## Supplementary Tab. 6 for "Sparse haplotype-based fine-scale local ancestry inference at scale reveals recent selection on immune responses": 304206_file07 (part 94 of 161)

Chromosome	rs_number	hg19_GRCh37_Position	LDAS_26pop	-log10(p_LDAS_26pop)	LDAS_5continent	-log10(p_LDAS_5continent)	-log10(p_AAS_26pop)	-log10(p_AAS_5continent)	prob_ACB	prob_ASW	prob_BEB	prob_CDX	prob_CEU	prob_CHB	prob_CHS	prob_CLM	prob_ESN	prob_FIN	prob_GBR	prob_GIH	prob_GWD	prob_IBS	prob_ITU	prob_JPT	prob_KHV	prob_LWK	prob_MSL	prob_MXL	prob_PEL	prob_PJL	prob_PUR	prob_STU	prob_TSI	prob_YRI
10	rs117344617	13531517	1.06	0.0472756964826134	0.91	1.03277310349222	0.0392285325470969	0.00689023455610279	0.0076	0.008	0.0849	0.016	0.0407	0.0182	0.0205	0.0221	0.0026	0.0358	0.0356	0.139	0.005	0.0475	0.1275	0.0184	0.0188	0.0051	0.0019	0.015	0.0177	0.1214	0.0346	0.1056	0.0428	0.0025
10	rs9329342	13532648	1.06	0.0472756964826134	0.9	1.11848291839441	0.0426946880435627	0.010261460376375	0.0076	0.008	0.0849	0.016	0.0407	0.0182	0.0205	0.0221	0.0026	0.0358	0.0356	0.139	0.005	0.0474	0.1275	0.0184	0.0188	0.0051	0.0019	0.015	0.0177	0.1214	0.0346	0.1056	0.0428	0.0025
10	rs117198623	13535038	1.06	0.0472756964826134	0.89	1.20843312996982	0.0518572566238713	0.0171198840365831	0.0075	0.008	0.0849	0.016	0.0407	0.0181	0.0204	0.0221	0.0026	0.0359	0.0356	0.1391	0.0051	0.0475	0.1275	0.0183	0.0188	0.0052	0.002	0.015	0.0177	0.1213	0.0348	0.1056	0.0426	0.0025
10	rs113234105	13541724	1.06	0.0472756964826134	0.88	1.30266910679319	0.0740714674342543	0.0486508057765096	0.0075	0.008	0.085	0.0159	0.0407	0.0181	0.0203	0.0221	0.0026	0.036	0.0355	0.1392	0.0052	0.0476	0.1275	0.0183	0.0188	0.0053	0.002	0.015	0.0177	0.1213	0.0349	0.1057	0.0425	0.0026
10	rs72785321	13543493	1.06	0.0472756964826134	0.88	1.30266910679319	0.072214321676954	0.0674471379883101	0.0075	0.0081	0.085	0.016	0.0408	0.0181	0.0203	0.0222	0.0026	0.0359	0.0356	0.1392	0.0051	0.0476	0.1276	0.0183	0.0188	0.0053	0.002	0.015	0.0177	0.1212	0.0349	0.1057	0.0424	0.0026
10	rs4748041	13544585	1.06	0.0472756964826134	0.88	1.30266910679319	0.072214321676954	0.081507047839244	0.0075	0.0081	0.0851	0.016	0.0408	0.0181	0.0203	0.0221	0.0026	0.0358	0.0356	0.1392	0.0051	0.0476	0.1276	0.0183	0.0187	0.0053	0.002	0.015	0.0177	0.1212	0.0349	0.1057	0.0424	0.0026
10	rs61833903	13547746	1.06	0.0472756964826134	0.87	1.40123301501992	0.061990285978119	0.0694683009812327	0.0074	0.0081	0.0851	0.0159	0.0408	0.0181	0.0203	0.022	0.0025	0.0359	0.0356	0.1392	0.0051	0.0475	0.1276	0.0182	0.0187	0.0052	0.002	0.015	0.0177	0.1213	0.0349	0.1059	0.0425	0.0025
10	rs116919895	13552559	1.06	0.0472756964826134	0.87	1.40123301501992	0.0610293191003281	0.0614013765815832	0.0074	0.0081	0.0851	0.0159	0.0408	0.018	0.0203	0.022	0.0025	0.0359	0.0356	0.1392	0.0051	0.0475	0.1277	0.0182	0.0187	0.0052	0.002	0.015	0.0177	0.1213	0.0349	0.106	0.0425	0.0025
10	rs80325580	13564299	1.06	0.0472756964826134	0.87	1.40123301501992	0.0643100231305055	0.0639534622082735	0.0074	0.0081	0.0851	0.0158	0.0408	0.018	0.0203	0.0219	0.0025	0.0361	0.0356	0.1391	0.0051	0.0475	0.1277	0.0181	0.0187	0.0052	0.002	0.015	0.0177	0.1214	0.035	0.1062	0.0426	0.0025
10	rs4750377	13573636	1.06	0.0472756964826134	0.86	1.50416405558766	0.0737315291351712	0.0857436209346151	0.0074	0.0081	0.0851	0.0157	0.0408	0.0179	0.0203	0.0218	0.0024	0.0363	0.0356	0.1391	0.0051	0.0475	0.1277	0.0181	0.0187	0.0051	0.0021	0.015	0.0176	0.1214	0.035	0.1064	0.0427	0.0025
10	rs12263391	13573969	1.06	0.0472756964826134	0.86	1.50416405558766	0.0674840537599762	0.063142798584871	0.0074	0.0081	0.0851	0.0157	0.0408	0.018	0.0204	0.0218	0.0024	0.0363	0.0356	0.139	0.0051	0.0475	0.1277	0.0181	0.0187	0.005	0.0021	0.0151	0.0176	0.1214	0.035	0.1064	0.0427	0.0025
10	rs72785346	13575541	1.06	0.0472756964826134	0.86	1.50416405558766	0.0576443269410511	0.0399914064391814	0.0075	0.0081	0.0851	0.0156	0.0407	0.018	0.0204	0.0217	0.0024	0.0363	0.0356	0.139	0.0051	0.0475	0.1277	0.0181	0.0187	0.005	0.0021	0.0151	0.0176	0.1213	0.035	0.1064	0.0428	0.0025
10	rs34013168	13581249	1.06	0.0472756964826134	0.86	1.50416405558766	0.102195525695084	0.0720829389162697	0.0073	0.008	0.0854	0.0155	0.0405	0.018	0.0206	0.0213	0.0025	0.0365	0.0354	0.1395	0.0054	0.0476	0.1277	0.0181	0.0186	0.0049	0.0021	0.0152	0.0177	0.1207	0.035	0.1061	0.0428	0.0026
10	rs4748045	13582516	1.06	0.0472756964826134	0.86	1.50416405558766	0.102509135134293	0.0568807159807942	0.0073	0.008	0.0855	0.0155	0.0405	0.018	0.0207	0.0212	0.0025	0.0366	0.0354	0.1395	0.0055	0.0477	0.1277	0.018	0.0185	0.0049	0.0021	0.0152	0.0176	0.1205	0.0349	0.106	0.0429	0.0026
10	rs10796093	13590960	1.06	0.0472756964826134	0.86	1.50416405558766	0.173233893235638	0.0634800449719103	0.0073	0.008	0.0859	0.0157	0.0404	0.0179	0.021	0.021	0.0027	0.0373	0.0361	0.1395	0.0058	0.048	0.1277	0.0176	0.0181	0.005	0.0022	0.0153	0.0176	0.1192	0.0353	0.1047	0.0427	0.003
10	rs78255424	13593444	1.06	0.0472756964826134	0.86	1.50416405558766	0.167688563317777	0.060009941834155	0.0073	0.0079	0.0859	0.0158	0.0404	0.0179	0.0211	0.021	0.0027	0.0375	0.0362	0.1398	0.0059	0.048	0.1274	0.0176	0.018	0.005	0.0023	0.0153	0.0176	0.1191	0.0354	0.1046	0.0426	0.003
10	rs71479831	13594355	1.06	0.0472756964826134	0.86	1.50416405558766	0.169454480107229	0.0624705832802539	0.0073	0.008	0.0859	0.0158	0.0404	0.0179	0.021	0.021	0.0027	0.0375	0.0362	0.1398	0.0059	0.048	0.1273	0.0175	0.018	0.0051	0.0023	0.0152	0.0176	0.119	0.0354	0.1046	0.0426	0.003
10	rs4477353	13595855	1.06	0.0472756964826134	0.86	1.50416405558766	0.197779654690141	0.0987998293315967	0.0074	0.008	0.086	0.0158	0.0404	0.0178	0.021	0.021	0.0027	0.0376	0.0362	0.1399	0.0059	0.048	0.1272	0.0175	0.018	0.0051	0.0024	0.0153	0.0176	0.1189	0.0354	0.1045	0.0425	0.0031
10	rs4279918	13605368	1.06	0.0472756964826134	0.86	1.50416405558766	0.222492376004917	0.0913948065546987	0.0076	0.0078	0.0856	0.0158	0.0403	0.0178	0.0209	0.0209	0.0027	0.038	0.0363	0.1397	0.0059	0.0483	0.1272	0.0174	0.0177	0.0052	0.0026	0.0151	0.0175	0.1186	0.036	0.1044	0.0426	0.0032
10	rs34600003	13606579	1.06	0.0472756964826134	0.86	1.50416405558766	0.223984874898114	0.0914732154460973	0.0076	0.0078	0.0856	0.0159	0.0403	0.0178	0.0209	0.0209	0.0027	0.038	0.0362	0.1397	0.006	0.0483	0.1271	0.0174	0.0177	0.0053	0.0026	0.0151	0.0175	0.1185	0.0361	0.1044	0.0425	0.0032
10	rs10906414	13614004	1.06	0.0472756964826134	0.86	1.50416405558766	0.434598816432335	0.132484835646443	0.0081	0.0078	0.0854	0.0165	0.0401	0.0178	0.0208	0.0208	0.0027	0.0384	0.0361	0.1397	0.0068	0.0485	0.1267	0.0175	0.0176	0.0054	0.0028	0.0146	0.0171	0.1175	0.0363	0.1045	0.0423	0.0035
10	rs72767538	13627254	1.06	0.0472756964826134	0.86	1.50416405558766	0.455873840775732	0.108684480987511	0.0082	0.0077	0.085	0.0165	0.0401	0.0178	0.0207	0.0206	0.0028	0.0387	0.0362	0.1395	0.0068	0.0485	0.1267	0.0175	0.0174	0.0056	0.0029	0.0145	0.017	0.117	0.0365	0.1048	0.0426	0.0036
10	rs10906419	13633835	1.06	0.0472756964826134	0.86	1.50416405558766	0.510686108028939	0.163897230217901	0.0082	0.0077	0.085	0.0165	0.04	0.0177	0.0207	0.0206	0.0028	0.0387	0.0363	0.1395	0.0068	0.0485	0.1268	0.0176	0.0174	0.0057	0.0029	0.0145	0.017	0.1169	0.0365	0.1048	0.0426	0.0035
10	rs2502207	13648003	1.06	0.0472756964826134	0.85	1.61149868637791	0.576604132140252	0.176053579771191	0.0081	0.0077	0.0849	0.0165	0.04	0.0178	0.0208	0.0204	0.0028	0.0388	0.0363	0.1398	0.0068	0.0482	0.1269	0.0176	0.0174	0.0058	0.0028	0.0145	0.0171	0.1168	0.0366	0.1047	0.0426	0.0036
10	rs61835269	13648317	1.06	0.0472756964826134	0.85	1.61149868637791	0.567062103102549	0.172166323934022	0.0081	0.0077	0.0848	0.0165	0.04	0.0178	0.0207	0.0204	0.0028	0.0388	0.0363	0.1398	0.0068	0.0483	0.1269	0.0177	0.0175	0.0058	0.0028	0.0145	0.0171	0.1168	0.0366	0.1048	0.0426	0.0036
10	rs2478118	13650032	1.06	0.0472756964826134	0.85	1.61149868637791	0.587920960340582	0.168802158004557	0.0081	0.0077	0.0848	0.0165	0.04	0.0178	0.0207	0.0204	0.0029	0.0388	0.0362	0.1398	0.0068	0.0483	0.1268	0.0176	0.0174	0.0059	0.0028	0.0145	0.0171	0.1169	0.0366	0.1048	0.0427	0.0036
10	rs11258469	13652413	1.06	0.0472756964826134	0.85	1.61149868637791	0.503385709965711	0.168013964739432	0.0081	0.0077	0.0849	0.0165	0.0409	0.0178	0.0206	0.0204	0.0029	0.0385	0.0362	0.1396	0.0068	0.048	0.1269	0.0176	0.0173	0.0059	0.0028	0.0145	0.0171	0.1166	0.0367	0.1048	0.0424	0.0036
10	rs62640925	13653615	1.06	0.0472756964826134	0.85	1.61149868637791	0.474628983916089	0.151670577547215	0.0081	0.0077	0.085	0.0166	0.0411	0.0178	0.0206	0.0204	0.0029	0.0383	0.0362	0.1396	0.0068	0.048	0.1269	0.0177	0.0172	0.0059	0.0028	0.0145	0.0171	0.1167	0.0367	0.1048	0.0424	0.0036
10	rs75322967	13658805	1.06	0.0472756964826134	0.85	1.61149868637791	0.456235672777398	0.152621024875718	0.0081	0.0077	0.085	0.0166	0.0413	0.0179	0.0205	0.0203	0.0029	0.0382	0.0362	0.1397	0.0068	0.0479	0.127	0.0178	0.0171	0.0058	0.0029	0.0144	0.0171	0.1167	0.0366	0.1047	0.0424	0.0037
10	rs17153614	13665279	1.06	0.0472756964826134	0.85	1.61149868637791	0.441812951162548	0.137123690700647	0.0081	0.0077	0.085	0.0166	0.0416	0.018	0.0205	0.0202	0.0029	0.038	0.0361	0.1398	0.0068	0.0477	0.1272	0.0178	0.0171	0.0058	0.0029	0.0144	0.0171	0.1166	0.0366	0.1047	0.0424	0.0037
10	rs7089243	13667778	1.06	0.0472756964826134	0.85	1.61149868637791	0.435541589653231	0.125150796408133	0.0081	0.0076	0.085	0.0166	0.0418	0.018	0.0205	0.0202	0.0028	0.0379	0.0361	0.1399	0.0068	0.0476	0.1272	0.0179	0.0171	0.0058	0.0029	0.0144	0.0171	0.1165	0.0366	0.1047	0.0424	0.0036
10	rs72767553	13668731	1.06	0.0472756964826134	0.85	1.61149868637791	0.431189737670959	0.119535640826982	0.0081	0.0076	0.085	0.0167	0.0419	0.018	0.0205	0.0202	0.0029	0.0379	0.0361	0.1399	0.0067	0.0476	0.1272	0.0179	0.0171	0.0058	0.0029	0.0144	0.0171	0.1165	0.0367	0.1047	0.0423	0.0036
10	rs7099816	13669869	1.06	0.0472756964826134	0.85	1.61149868637791	0.441516137994203	0.112824518922755	0.0081	0.0076	0.085	0.0167	0.0419	0.0181	0.0205	0.0201	0.0029	0.0379	0.036	0.1399	0.0067	0.0476	0.1272	0.0179	0.017	0.0058	0.0029	0.0144	0.0172	0.1165	0.0368	0.1047	0.0423	0.0036
10	rs1983888	13671571	1.06	0.0472756964826134	0.85	1.61149868637791	0.44878642075035	0.0868930442417432	0.0082	0.0076	0.085	0.0167	0.0419	0.0181	0.0205	0.0201	0.0029	0.038	0.036	0.1399	0.0067	0.0476	0.1273	0.0179	0.017	0.0058	0.0029	0.0144	0.0172	0.1165	0.0368	0.1047	0.0423	0.0035
10	rs4750392	13683386	1.06	0.0472756964826134	0.85	1.61149868637791	0.396482825946599	0.0594834419363635	0.0082	0.0076	0.0849	0.0167	0.0423	0.0181	0.02	0.0202	0.0027	0.0384	0.0358	0.1402	0.0066	0.0475	0.1273	0.0181	0.0169	0.0056	0.003	0.0145	0.0171	0.1159	0.0369	0.1048	0.0424	0.0032
10	rs9736	13688166	1.06	0.0472756964826134	0.85	1.61149868637791	0.380063232396679	0.0526337298362892	0.0082	0.0076	0.0851	0.0167	0.0424	0.0181	0.0201	0.0202	0.0027	0.0385	0.0359	0.1404	0.0066	0.0476	0.1271	0.0182	0.0169	0.0055	0.003	0.0145	0.0171	0.1157	0.0369	0.1047	0.0424	0.0032
10	rs72767568	13692888	1.06	0.0472756964826134	0.85	1.61149868637791	0.371141776497015	0.0533212210170156	0.0082	0.0076	0.0851	0.0167	0.0424	0.0181	0.0201	0.0202	0.0027	0.0386	0.0359	0.1404	0.0066	0.0476	0.1271	0.0182	0.0169	0.0054	0.003	0.0144	0.0171	0.1156	0.0369	0.1046	0.0424	0.0032
10	rs72767569	13694742	1.06	0.0472756964826134	0.85	1.61149868637791	0.361147187136644	0.0425098670040853	0.0082	0.0076	0.085	0.0167	0.0424	0.0181	0.0201	0.0201	0.0027	0.0386	0.0359	0.1405	0.0066	0.0476	0.1271	0.0182	0.0169	0.0054	0.003	0.0144	0.0171	0.1156	0.0369	0.1046	0.0424	0.0032
10	rs2274352	13701671	1.06	0.0472756964826134	0.85	1.61149868637791	0.340328391129797	0.0230188137595001	0.0083	0.0076	0.0849	0.0167	0.0424	0.0181	0.0202	0.0202	0.0027	0.0386	0.0359	0.1406	0.0066	0.0476	0.127	0.0182	0.0169	0.0054	0.003	0.0143	0.0172	0.1155	0.0369	0.1045	0.0424	0.0032
10	rs74123100	13702231	1.06	0.0472756964826134	0.85	1.61149868637791	0.348389772179281	0.0191739824496588	0.0083	0.0076	0.085	0.0167	0.0424	0.0181	0.0202	0.0202	0.0027	0.0386	0.0359	0.1406	0.0066	0.0476	0.127	0.0182	0.0169	0.0054	0.003	0.0143	0.0172	0.1153	0.0369	0.1045	0.0424	0.0032
10	rs117853515	13710162	1.07	0.0382760853635132	0.85	1.61149868637791	0.272402276189997	0.00439591961157866	0.0083	0.0077	0.0847	0.0168	0.0425	0.0182	0.0203	0.0202	0.0027	0.0387	0.036	0.1404	0.0065	0.0477	0.1264	0.0183	0.017	0.0055	0.003	0.0144	0.0174	0.1152	0.0367	0.1041	0.0426	0.0032
10	rs10906445	13712038	1.07	0.0382760853635132	0.85	1.61149868637791	0.244634238670784	0.00315242221717532	0.0083	0.0077	0.0846	0.0168	0.0424	0.0183	0.0204	0.0203	0.0027	0.0388	0.0361	0.1404	0.0065	0.0476	0.1261	0.0184	0.0171	0.0055	0.003	0.0145	0.0174	0.1151	0.0366	0.1038	0.0428	0.0032
10	rs59906760	13715421	1.07	0.0382760853635132	0.85	1.61149868637791	0.197431318022976	0.00226855755860148	0.0083	0.0077	0.0845	0.0169	0.0427	0.0186	0.0206	0.02	0.0029	0.0389	0.0364	0.1401	0.0062	0.0476	0.1255	0.0186	0.0173	0.0056	0.003	0.0145	0.0175	0.1147	0.0367	0.103	0.0429	0.0032
10	rs116932661	13719273	1.09	0.0244129772860817	0.85	1.61149868637791	0.134970026060255	0.0026556328166852	0.0086	0.0079	0.0836	0.0173	0.0429	0.0195	0.0211	0.0196	0.0032	0.0392	0.0372	0.1393	0.0059	0.0474	0.124	0.0191	0.0177	0.0056	0.0032	0.0148	0.0181	0.1139	0.0369	0.1019	0.0426	0.0034
10	rs74796385	13721628	1.09	0.0244129772860817	0.85	1.61149868637791	0.0821713804003623	0.00426870762336423	0.0089	0.0082	0.0817	0.0177	0.0432	0.0206	0.0217	0.02	0.0035	0.0395	0.0381	0.1386	0.0054	0.0466	0.1223	0.0198	0.0182	0.0057	0.0034	0.015	0.0188	0.1135	0.0372	0.1004	0.0421	0.0036
10	rs17615605	13723311	1.09	0.0244129772860817	0.85	1.61149868637791	0.0738376510674263	0.0064108863805996	0.009	0.0084	0.0805	0.0183	0.0433	0.0213	0.0222	0.0207	0.0036	0.0396	0.0387	0.1383	0.005	0.0463	0.1213	0.0203	0.0186	0.0056	0.0035	0.0152	0.0193	0.1121	0.0375	0.0995	0.0418	0.0038
10	rs17543787	13724331	1.09	0.0244129772860817	0.85	1.61149868637791	0.0642906214346418	0.00830854975453999	0.009	0.0085	0.0801	0.0184	0.0435	0.0215	0.0223	0.0211	0.0037	0.04	0.0389	0.1381	0.0048	0.0462	0.1207	0.0205	0.0187	0.0055	0.0035	0.0153	0.0195	0.1114	0.0376	0.0993	0.0416	0.0039
10	rs750976	13724841	1.09	0.0244129772860817	0.85	1.61149868637791	0.0738164187709408	0.0103761737012099	0.0091	0.0085	0.0799	0.0184	0.0435	0.0215	0.0222	0.0212	0.0037	0.0401	0.039	0.1381	0.0048	0.0461	0.1205	0.0205	0.0187	0.0055	0.0035	0.0154	0.0196	0.1114	0.0381	0.0992	0.0415	0.0039
10	rs1326210	13725230	1.09	0.0244129772860817	0.85	1.61149868637791	0.0745619040139552	0.0140521706072025	0.0091	0.0085	0.0799	0.0184	0.0434	0.0216	0.0222	0.0213	0.0037	0.0401	0.039	0.1382	0.0048	0.046	0.1204	0.0205	0.0187	0.0055	0.0035	0.0154	0.0196	0.1113	0.0381	0.0991	0.0415	0.0039
10	rs943101	13729426	1.1	0.0192206709224904	0.85	1.61149868637791	0.0574640193291496	0.0162797187862473	0.0091	0.0085	0.0798	0.0187	0.0434	0.0217	0.0221	0.0219	0.0036	0.0402	0.0394	0.1389	0.0046	0.0457	0.1196	0.021	0.0187	0.0053	0.0035	0.0155	0.0197	0.1104	0.0379	0.0987	0.0417	0.004
10	rs74935833	13732079	1.1	0.0192206709224904	0.85	1.61149868637791	0.0506558739794217	0.0147651151954679	0.0091	0.0085	0.0796	0.0187	0.0434	0.0217	0.0221	0.022	0.0036	0.0401	0.0394	0.1389	0.0046	0.0458	0.1194	0.021	0.0188	0.0053	0.0035	0.0156	0.0197	0.1103	0.0379	0.0987	0.0418	0.004
10	rs12260389	13732836	1.1	0.0192206709224904	0.85	1.61149868637791	0.0490509764338999	0.0139851904949278	0.0091	0.0085	0.0796	0.0187	0.0435	0.0217	0.0221	0.022	0.0036	0.04	0.0394	0.1388	0.0046	0.0458	0.1193	0.0211	0.0189	0.0053	0.0035	0.0156	0.0197	0.1105	0.0379	0.0987	0.0418	0.004
10	rs41291333	13735887	1.1	0.0192206709224904	0.85	1.61149868637791	0.0448688750468083	0.0157075763400536	0.0091	0.0085	0.0793	0.0187	0.0434	0.0218	0.0222	0.0221	0.0034	0.04	0.0395	0.1388	0.0045	0.0459	0.119	0.0213	0.0189	0.0051	0.0035	0.0157	0.0198	0.1109	0.038	0.0984	0.0418	0.004
10	rs77357395	13736251	1.1	0.0192206709224904	0.85	1.61149868637791	0.0438250706380902	0.0146964572522112	0.0091	0.0085	0.0793	0.0187	0.0434	0.0218	0.0222	0.0221	0.0034	0.0399	0.0395	0.1388	0.0045	0.0458	0.1189	0.0213	0.0189	0.0051	0.0035	0.0157	0.0197	0.111	0.038	0.0985	0.0418	0.004
10	rs74629892	13736378	1.1	0.0192206709224904	0.85	1.61149868637791	0.0433615561470196	0.0138184409764091	0.009	0.0085	0.0793	0.0187	0.0434	0.0218	0.0222	0.0221	0.0034	0.0399	0.0395	0.1389	0.0045	0.0458	0.1189	0.0213	0.0189	0.0051	0.0035	0.0157	0.0197	0.111	0.0379	0.0986	0.0418	0.004
10	rs12246696	13736418	1.1	0.0192206709224904	0.86	1.50416405558766	0.0438250706380902	0.0142878612642874	0.009	0.0085	0.0793	0.0187	0.0434	0.0218	0.0222	0.0221	0.0034	0.0399	0.0395	0.1389	0.0045	0.0458	0.1189	0.0213	0.0189	0.0051	0.0035	0.0158	0.0197	0.111	0.0379	0.0986	0.0418	0.004
10	rs4314962	13737029	1.1	0.0192206709224904	0.87	1.40123301501992	0.0458056468015522	0.0156014283986724	0.009	0.0084	0.0793	0.0188	0.0433	0.0218	0.0222	0.0221	0.0034	0.0399	0.0395	0.139	0.0044	0.0458	0.1186	0.0213	0.0189	0.0051	0.0035	0.0159	0.0198	0.1111	0.038	0.0986	0.0418	0.004
10	rs3750884	13738011	1.1	0.0192206709224904	0.88	1.30266910679319	0.0482615562747403	0.0163881225194082	0.009	0.0084	0.0792	0.0189	0.0434	0.0219	0.0223	0.022	0.0034	0.0401	0.0395	0.1391	0.0044	0.0458	0.1184	0.0214	0.019	0.0051	0.0035	0.0159	0.0198	0.1109	0.038	0.0982	0.0419	0.004
10	rs7921847	13740047	1.1	0.0192206709224904	0.88	1.30266910679319	0.0500294301777393	0.0202034593411173	0.009	0.0084	0.0792	0.0189	0.0434	0.0221	0.0223	0.0221	0.0034	0.0401	0.0395	0.1392	0.0044	0.0458	0.1183	0.0215	0.019	0.0051	0.0034	0.0158	0.0199	0.1107	0.038	0.0979	0.042	0.004
10	rs3750880	13741612	1.1	0.0192206709224904	0.88	1.30266910679319	0.0518404409528689	0.030915371327677	0.009	0.0084	0.0792	0.019	0.0434	0.0221	0.0224	0.0222	0.0034	0.0401	0.0395	0.1391	0.0045	0.0458	0.1181	0.0216	0.019	0.0051	0.0034	0.0159	0.02	0.1105	0.038	0.0978	0.042	0.004
10	rs118072569	13746323	1.12	0.0115632168117458	0.88	1.30266910679319	0.0934838859676665	0.0939170803644566	0.0093	0.0089	0.0744	0.0203	0.0449	0.0233	0.023	0.0232	0.0045	0.0404	0.0408	0.1407	0.0052	0.0459	0.1148	0.0231	0.02	0.0051	0.0037	0.0156	0.0204	0.1052	0.0388	0.0954	0.0411	0.0049
10	rs17627609	13747769	1.12	0.0115632168117458	0.88	1.30266910679319	0.0930893661385214	0.107178599216655	0.0093	0.0089	0.0739	0.0204	0.0451	0.0234	0.0231	0.0233	0.0046	0.0404	0.041	0.1408	0.0053	0.0459	0.1145	0.0232	0.0201	0.0051	0.0037	0.0156	0.0205	0.1047	0.0389	0.0952	0.041	0.005
10	rs2296599	13752381	1.12	0.0115632168117458	0.88	1.30266910679319	0.105491714112321	0.109104213789903	0.0094	0.0092	0.0732	0.0207	0.0444	0.0235	0.0232	0.0234	0.0047	0.0404	0.041	0.141	0.0054	0.0459	0.1144	0.0233	0.0202	0.0051	0.0038	0.0156	0.0205	0.1051	0.0389	0.095	0.0409	0.0051
10	rs1541010	13755544	1.12	0.0115632168117458	0.88	1.30266910679319	0.109888001977961	0.105597853567557	0.0094	0.0093	0.0732	0.0207	0.0442	0.0235	0.0232	0.0234	0.0047	0.0404	0.041	0.141	0.0054	0.0459	0.1145	0.0233	0.0202	0.0051	0.0038	0.0156	0.0204	0.1051	0.0389	0.0949	0.0409	0.0051
10	rs61833229	13758287	1.12	0.0115632168117458	0.87	1.40123301501992	0.114060088372308	0.111042965294375	0.0094	0.0095	0.0732	0.0207	0.0441	0.0235	0.0233	0.0234	0.0047	0.0403	0.0411	0.141	0.0054	0.0459	0.1146	0.0238	0.0202	0.0051	0.0038	0.0156	0.0204	0.1051	0.0388	0.0948	0.0404	0.0052
10	rs36084264	13762872	1.12	0.0115632168117458	0.87	1.40123301501992	0.119302531683859	0.108265370041192	0.0094	0.0097	0.0731	0.0207	0.044	0.0236	0.0234	0.0235	0.0047	0.0401	0.0412	0.1409	0.0054	0.0457	0.1147	0.0237	0.0203	0.005	0.0038	0.0155	0.0205	0.1051	0.0388	0.0946	0.0404	0.0052
10	rs12359348	13765950	1.12	0.0115632168117458	0.87	1.40123301501992	0.131072405902782	0.102545696729776	0.0095	0.01	0.0733	0.0207	0.0436	0.0237	0.0235	0.0235	0.0047	0.0402	0.0412	0.1409	0.0054	0.0457	0.1149	0.0237	0.0203	0.005	0.0039	0.0155	0.0204	0.1051	0.0388	0.0944	0.0404	0.0052
10	rs756068	13771761	1.12	0.0115632168117458	0.87	1.40123301501992	0.132292577032017	0.145357852045729	0.0096	0.0099	0.0733	0.0209	0.0435	0.0237	0.0234	0.0234	0.0047	0.0403	0.041	0.1409	0.0054	0.0455	0.1148	0.0238	0.0207	0.0051	0.0039	0.0153	0.0203	0.1051	0.0385	0.0945	0.0404	0.0053
10	rs7087448	13774180	1.12	0.0115632168117458	0.87	1.40123301501992	0.137961983748826	0.158175275208145	0.0099	0.01	0.074	0.0208	0.0438	0.0239	0.0235	0.0239	0.0047	0.0403	0.0413	0.1409	0.0053	0.0449	0.1136	0.0236	0.0206	0.0053	0.0039	0.0154	0.0207	0.1037	0.0387	0.095	0.0398	0.0053
10	rs117732002	13776314	1.12	0.0115632168117458	0.87	1.40123301501992	0.0952222935292229	0.129604341022581	0.0097	0.0098	0.0753	0.0205	0.0443	0.0242	0.0234	0.0244	0.0046	0.04	0.0412	0.1411	0.0053	0.0449	0.1124	0.0235	0.0206	0.0054	0.0037	0.0153	0.021	0.1028	0.0386	0.0959	0.0398	0.0052
10	rs4750402	13778421	1.12	0.0115632168117458	0.87	1.40123301501992	0.0635369545915299	0.121279973499453	0.0096	0.0097	0.0766	0.0202	0.0448	0.0243	0.0233	0.0248	0.0046	0.0396	0.041	0.1413	0.0054	0.045	0.1113	0.0234	0.0207	0.0054	0.0036	0.0151	0.0212	0.102	0.0384	0.0968	0.0397	0.005
10	rs77666569	13779388	1.11	0.0149838864052024	0.87	1.40123301501992	0.0411947837941757	0.141080163726806	0.0095	0.0097	0.0772	0.0201	0.0455	0.0244	0.0232	0.0253	0.0044	0.0395	0.0408	0.1412	0.0055	0.045	0.1111	0.0234	0.0206	0.0054	0.0035	0.015	0.0212	0.1015	0.0374	0.0974	0.04	0.0048
10	rs11591544	13779601	1.1	0.0192206709224904	0.87	1.40123301501992	0.0302696083856701	0.124002406190473	0.0094	0.0097	0.0773	0.02	0.0456	0.0244	0.0232	0.0254	0.0044	0.0395	0.0408	0.141	0.0055	0.0451	0.111	0.0234	0.0206	0.0054	0.0034	0.0151	0.0212	0.1015	0.0372	0.0975	0.0401	0.0048
10	rs76379231	13780008	1.1	0.0192206709224904	0.87	1.40123301501992	0.0229636812867097	0.137398387147485	0.0094	0.0096	0.0778	0.0199	0.0459	0.0244	0.023	0.0256	0.0044	0.0394	0.0407	0.1404	0.0054	0.0452	0.111	0.0233	0.0207	0.0054	0.0034	0.0152	0.0213	0.1016	0.037	0.0983	0.04	0.0047
10	rs9633782	13780118	1.1	0.0192206709224904	0.87	1.40123301501992	0.0181199955446532	0.125327822775467	0.0094	0.0097	0.0779	0.0197	0.0459	0.0244	0.0229	0.0256	0.0044	0.0394	0.0407	0.1402	0.0054	0.0453	0.1109	0.0233	0.0207	0.0054	0.0034	0.0152	0.0213	0.1016	0.037	0.0986	0.04	0.0047
10	rs112597598	13780175	1.1	0.0192206709224904	0.87	1.40123301501992	0.0202109264830421	0.119709645627486	0.0094	0.0096	0.0778	0.0196	0.0458	0.0244	0.0229	0.0257	0.0043	0.0394	0.0406	0.1401	0.0054	0.0452	0.1109	0.0233	0.0207	0.0054	0.0033	0.0152	0.0214	0.1018	0.0369	0.0989	0.04	0.0047
10	rs7074581	13780362	1.09	0.0244129772860817	0.87	1.40123301501992	0.015926962678152	0.101972173918207	0.0095	0.0095	0.0777	0.0193	0.0458	0.0244	0.023	0.0259	0.0043	0.0392	0.0405	0.1401	0.0053	0.0453	0.1113	0.0232	0.0208	0.0056	0.0032	0.0152	0.0214	0.1016	0.0368	0.0995	0.0401	0.0047
10	rs11592088	13780423	1.09	0.0244129772860817	0.87	1.40123301501992	0.0147681644136467	0.105431987062848	0.0094	0.0095	0.0778	0.0193	0.0457	0.0244	0.0231	0.0258	0.0043	0.039	0.0404	0.1403	0.0052	0.0452	0.1115	0.0231	0.0209	0.0056	0.0031	0.0152	0.0216	0.1017	0.0364	0.0998	0.0402	0.0047
10	rs74901220	13780478	1.09	0.0244129772860817	0.87	1.40123301501992	0.0173140062951478	0.0977511031139931	0.0094	0.0095	0.0779	0.0193	0.0456	0.0244	0.023	0.0258	0.0042	0.0389	0.0404	0.1404	0.0052	0.0452	0.1115	0.0231	0.0209	0.0056	0.0031	0.0152	0.0216	0.1017	0.0363	0.0999	0.0402	0.0046
10	rs11598683	13781062	1.09	0.0244129772860817	0.87	1.40123301501992	0.010596607286802	0.0550885801248002	0.0092	0.0094	0.0787	0.0188	0.0451	0.0241	0.0227	0.026	0.0039	0.0384	0.04	0.1413	0.005	0.0452	0.1119	0.0228	0.0211	0.0056	0.0029	0.0153	0.0215	0.1017	0.0356	0.1017	0.0407	0.0043
10	rs7896064	13783577	1.06	0.0472756964826134	0.87	1.40123301501992	0.00625850666596534	0.0302319339430998	0.0087	0.009	0.0798	0.0179	0.0436	0.0236	0.0221	0.0264	0.0031	0.0376	0.0393	0.1445	0.0046	0.0446	0.1123	0.0225	0.0218	0.0056	0.0026	0.0154	0.0213	0.1026	0.0343	0.1049	0.0418	0.0035
10	rs10737080	13786525	1.06	0.0472756964826134	0.87	1.40123301501992	0.00717963089662064	0.0306704717898915	0.0087	0.0089	0.08	0.0177	0.0435	0.0235	0.022	0.0265	0.0029	0.0375	0.0392	0.1448	0.0046	0.0447	0.1124	0.0225	0.0219	0.0056	0.0025	0.0153	0.0213	0.1026	0.0342	0.1053	0.0419	0.0034
10	rs111999933	13788295	1.05	0.0578850268271129	0.88	1.30266910679319	0.00993324658140026	0.0287439639838225	0.0085	0.0089	0.0801	0.0176	0.0433	0.0234	0.022	0.0267	0.0028	0.0374	0.0391	0.145	0.0046	0.0448	0.1127	0.0225	0.0219	0.0056	0.0024	0.0153	0.0215	0.1025	0.034	0.1057	0.0419	0.0033
10	rs12218115	13791188	1.05	0.0578850268271129	0.88	1.30266910679319	0.00818829192541823	0.026555233577288	0.0084	0.0088	0.0803	0.0174	0.0432	0.0234	0.0219	0.0268	0.0026	0.0373	0.039	0.1452	0.0046	0.0447	0.1132	0.0225	0.0219	0.0054	0.0024	0.0153	0.0216	0.1026	0.0338	0.1063	0.0421	0.0031
10	rs4750407	13795471	1.05	0.0578850268271129	0.89	1.20843312996982	0.00677180877797523	0.0236203135640135	0.0082	0.0087	0.0804	0.0174	0.043	0.0235	0.0219	0.0269	0.0025	0.037	0.0389	0.1455	0.0045	0.0448	0.1136	0.0226	0.0221	0.0053	0.0024	0.0154	0.0214	0.1028	0.0336	0.1066	0.0421	0.0029
10	rs55830730	13796262	1.05	0.0578850268271129	0.89	1.20843312996982	0.00697734692358168	0.0239238420619822	0.0082	0.0087	0.0804	0.0173	0.0429	0.0235	0.0219	0.0269	0.0025	0.037	0.0389	0.1456	0.0045	0.0447	0.1136	0.0226	0.0221	0.0054	0.0024	0.0154	0.0213	0.1027	0.0335	0.1066	0.0421	0.0029
10	rs118117653	13796357	1.05	0.0578850268271129	0.89	1.20843312996982	0.00699305191899902	0.0244924375674286	0.0082	0.0087	0.0804	0.0173	0.0428	0.0235	0.0219	0.0269	0.0025	0.037	0.0389	0.1456	0.0045	0.0447	0.1136	0.0226	0.0221	0.0054	0.0024	0.0154	0.0213	0.1027	0.0335	0.1067	0.0421	0.0029
10	rs10906467	13801636	1.05	0.0578850268271129	0.89	1.20843312996982	0.00562818069741414	0.0212179386400768	0.0081	0.0087	0.0805	0.0173	0.0428	0.0235	0.0219	0.0271	0.0024	0.0369	0.0389	0.1457	0.0044	0.0449	0.1137	0.0225	0.0221	0.0053	0.0023	0.0155	0.0213	0.1027	0.0331	0.1068	0.0421	0.0028
10	rs72769564	13808113	1.04	0.0702833737600549	0.89	1.20843312996982	0.00656722526199999	0.0215476404171918	0.0079	0.0087	0.0807	0.0173	0.0428	0.0235	0.0219	0.0272	0.0023	0.0369	0.0388	0.1455	0.0043	0.0452	0.1145	0.0224	0.0221	0.0052	0.0022	0.0155	0.0213	0.1029	0.0331	0.1072	0.0418	0.0026
10	rs72769567	13809845	1.04	0.0702833737600549	0.89	1.20843312996982	0.00773262799482855	0.02388036763644	0.0078	0.0086	0.0808	0.0172	0.0428	0.0235	0.0219	0.0272	0.0022	0.0369	0.0387	0.1454	0.0041	0.0454	0.1149	0.0223	0.0221	0.0051	0.0021	0.0155	0.0214	0.103	0.0331	0.1075	0.0416	0.0025
10	rs11593273	13812143	1.04	0.0702833737600549	0.89	1.20843312996982	0.00939008526392954	0.0261454331419271	0.0075	0.0086	0.081	0.0171	0.0428	0.0236	0.0218	0.0273	0.0021	0.0369	0.0386	0.1453	0.004	0.0456	0.1155	0.0222	0.0221	0.005	0.002	0.0155	0.0214	0.1033	0.0332	0.1078	0.0414	0.0023
10	rs80196129	13813797	1.04	0.0702833737600549	0.89	1.20843312996982	0.00961860432841124	0.0272911844961609	0.0074	0.0086	0.0811	0.0171	0.0428	0.0236	0.0218	0.0273	0.0021	0.0369	0.0386	0.1453	0.0039	0.0456	0.1157	0.0222	0.0221	0.0049	0.0019	0.0155	0.0214	0.1033	0.0332	0.1081	0.0413	0.0022
10	rs76655334	13815398	1.04	0.0702833737600549	0.89	1.20843312996982	0.00984110796496328	0.0281774060916844	0.0074	0.0086	0.0812	0.0171	0.0429	0.0236	0.0218	0.0273	0.0021	0.0369	0.0386	0.1453	0.0039	0.0456	0.1158	0.0222	0.0221	0.0049	0.0019	0.0155	0.0214	0.1033	0.0332	0.1081	0.0413	0.0022
10	rs11258594	13819174	1.04	0.0702833737600549	0.89	1.20843312996982	0.0107539036796197	0.0332106743263381	0.0073	0.0087	0.0812	0.0171	0.0429	0.0237	0.0218	0.0273	0.0021	0.0369	0.0386	0.1454	0.0038	0.0456	0.1158	0.0222	0.022	0.0049	0.0019	0.0156	0.0213	0.1033	0.0332	0.1081	0.0413	0.0021
10	rs10796120	13820780	1.04	0.0702833737600549	0.89	1.20843312996982	0.0110292272073448	0.0341294310901948	0.0072	0.0087	0.0812	0.0171	0.0429	0.0238	0.0218	0.0273	0.0021	0.0369	0.0387	0.1452	0.0039	0.0456	0.1158	0.0221	0.0221	0.0049	0.0019	0.0156	0.0213	0.1033	0.0333	0.1081	0.0413	0.0021
10	rs2400015	13821953	1.04	0.0702833737600549	0.89	1.20843312996982	0.0104837905686753	0.0297963357880914	0.0071	0.0086	0.081	0.017	0.043	0.024	0.0218	0.0273	0.002	0.0372	0.0387	0.1448	0.0038	0.0458	0.1162	0.0221	0.0222	0.0047	0.0017	0.0157	0.0208	0.1039	0.0332	0.1081	0.0414	0.002
10	rs11258605	13822397	1.04	0.0702833737600549	0.89	1.20843312996982	0.00967890522138607	0.0266467087961266	0.0071	0.0086	0.0811	0.0171	0.0429	0.0239	0.0218	0.0271	0.0019	0.0372	0.0386	0.145	0.0038	0.0458	0.1167	0.0221	0.0222	0.0046	0.0017	0.0157	0.0209	0.1039	0.033	0.1081	0.0415	0.002
10	rs5003969	13826386	1.03	0.0846525390220556	0.9	1.11848291839441	0.00945919376676349	0.0228908869856436	0.0069	0.0086	0.0812	0.017	0.043	0.0239	0.0217	0.0271	0.0019	0.0373	0.0386	0.1451	0.0038	0.0457	0.1166	0.022	0.0222	0.0046	0.0017	0.0157	0.0208	0.1037	0.0329	0.1084	0.0415	0.002
10	rs883579	13831399	1.01	0.120031835070186	0.9	1.11848291839441	0.0513543788114615	0.0370609845395005	0.0055	0.008	0.082	0.0166	0.0434	0.0238	0.0212	0.0268	0.0014	0.0378	0.0365	0.1473	0.0028	0.0472	0.1222	0.021	0.0212	0.0032	0.0012	0.0157	0.021	0.1019	0.0316	0.1119	0.0413	0.0016
10	rs1881584	13831712	1.01	0.120031835070186	0.9	1.11848291839441	0.0474807737726241	0.0340267784546026	0.0057	0.008	0.082	0.0166	0.0434	0.0238	0.021	0.0268	0.0014	0.0378	0.0365	0.1474	0.0028	0.0473	0.1225	0.021	0.0212	0.0031	0.0012	0.0157	0.0209	0.1018	0.0316	0.1119	0.0414	0.0015
10	rs11258614	13831873	1.01	0.120031835070186	0.9	1.11848291839441	0.0506062268882377	0.0278493563335276	0.0057	0.008	0.0817	0.0164	0.0434	0.0238	0.021	0.0267	0.0015	0.0378	0.0364	0.1474	0.0028	0.0472	0.1229	0.0209	0.0209	0.0031	0.0011	0.0156	0.0208	0.1021	0.0313	0.113	0.0413	0.0016
10	rs1343008	13832284	1.01	0.120031835070186	0.9	1.11848291839441	0.0555053544683663	0.0290292214773337	0.0057	0.008	0.0817	0.0164	0.0435	0.0239	0.021	0.0267	0.0015	0.0377	0.0364	0.1473	0.0028	0.0472	0.1232	0.0209	0.0209	0.0031	0.0011	0.0156	0.0208	0.102	0.0312	0.1132	0.0413	0.0015
10	rs7902437	13832973	1	0.141401729381863	0.9	1.11848291839441	0.0648938647018805	0.0292201243966722	0.0057	0.008	0.0818	0.0163	0.0436	0.0239	0.0208	0.0266	0.0015	0.0377	0.0363	0.1469	0.0027	0.0473	0.1233	0.021	0.0209	0.0034	0.0011	0.0157	0.0207	0.102	0.0311	0.1135	0.0413	0.0016
10	rs11597486	13833814	1	0.141401729381863	0.91	1.03277310349222	0.0764360158135708	0.0304752036483773	0.0057	0.008	0.0816	0.0163	0.0436	0.0239	0.0208	0.0265	0.0015	0.0378	0.036	0.1469	0.0026	0.0473	0.1229	0.021	0.021	0.0035	0.0011	0.0158	0.0207	0.102	0.031	0.1144	0.0411	0.0018
10	rs11591619	13834040	1	0.141401729381863	0.91	1.03277310349222	0.0868725123684755	0.0300379713805366	0.0055	0.008	0.0816	0.0163	0.0436	0.0239	0.0208	0.0264	0.0015	0.0378	0.036	0.147	0.0025	0.0472	0.1235	0.0209	0.021	0.0035	0.0011	0.0159	0.0208	0.102	0.031	0.1145	0.0408	0.0016
10	rs61833392	13835848	1	0.141401729381863	0.92	0.951254862179695	0.0837275682592932	0.0221724280172916	0.0055	0.008	0.0817	0.0163	0.0436	0.0238	0.0206	0.0262	0.0017	0.0379	0.0358	0.1472	0.0026	0.047	0.1236	0.0209	0.021	0.0035	0.0011	0.0159	0.0207	0.1022	0.0309	0.1146	0.0407	0.0017
10	rs118087137	13836687	1	0.141401729381863	0.91	1.03277310349222	0.0840964448895241	0.0196854503854044	0.0055	0.0081	0.0817	0.0162	0.0435	0.0237	0.0205	0.0261	0.0017	0.038	0.0358	0.1472	0.0026	0.047	0.1236	0.0209	0.021	0.0035	0.0011	0.0159	0.0207	0.1023	0.0308	0.1146	0.0406	0.0017
10	rs78899600	13836843	1	0.141401729381863	0.91	1.03277310349222	0.0839118771520803	0.0194092304747214	0.0055	0.0081	0.0817	0.0162	0.0435	0.0237	0.0205	0.0261	0.0017	0.038	0.0357	0.1472	0.0026	0.047	0.1235	0.0209	0.021	0.0036	0.0011	0.0159	0.0207	0.1024	0.0308	0.1146	0.0405	0.0017
10	rs3740122	13838340	1	0.141401729381863	0.91	1.03277310349222	0.0849766793108499	0.0168252886230051	0.0056	0.0081	0.0818	0.0162	0.0435	0.0236	0.0203	0.026	0.0019	0.0381	0.0357	0.1473	0.0027	0.0469	0.1235	0.0209	0.021	0.0036	0.0012	0.0159	0.0208	0.1026	0.0307	0.1147	0.0404	0.0018
10	rs61833395	13840929	0.99	0.165458971998582	0.91	1.03277310349222	0.0569969759057257	0.00498347366020009	0.0058	0.0082	0.0817	0.0163	0.043	0.0229	0.0196	0.0255	0.0025	0.0379	0.0354	0.1465	0.0031	0.0466	0.1241	0.0205	0.0206	0.0037	0.0015	0.016	0.0207	0.1036	0.0303	0.1154	0.041	0.0023
10	rs7072101	13841470	0.98	0.192372589028169	0.91	1.03277310349222	0.0589536489995451	0.00276833514524313	0.0058	0.0083	0.0822	0.0163	0.0431	0.0228	0.0194	0.0246	0.0026	0.0378	0.0353	0.1466	0.0032	0.0468	0.1242	0.0203	0.0202	0.0037	0.0016	0.016	0.0208	0.1038	0.0301	0.1155	0.0409	0.0025
10	rs4317878	13848388	0.97	0.222305343836028	0.91	1.03277310349222	0.0730968726640654	0.00612326069294851	0.0059	0.0083	0.0826	0.0163	0.0432	0.0227	0.0194	0.0238	0.0028	0.0377	0.0353	0.1471	0.0032	0.0467	0.1247	0.0202	0.02	0.0038	0.0016	0.0161	0.0208	0.1039	0.0299	0.1154	0.0406	0.0026
10	rs117647562	13848464	0.97	0.222305343836028	0.92	0.951254862179695	0.0716089973526232	0.00565238572612421	0.0059	0.0083	0.0826	0.0163	0.0432	0.0227	0.0194	0.0238	0.0028	0.0377	0.0353	0.1471	0.0032	0.0467	0.1247	0.0202	0.0199	0.0038	0.0016	0.0161	0.0208	0.1039	0.0299	0.1154	0.0406	0.0026
10	rs113603971	13850836	0.97	0.222305343836028	0.92	0.951254862179695	0.0681671983239094	0.00514151570516463	0.0059	0.0083	0.0826	0.0163	0.0432	0.0227	0.0194	0.0238	0.0028	0.0377	0.0352	0.147	0.0032	0.0467	0.1247	0.0202	0.0199	0.0038	0.0016	0.0162	0.0208	0.1039	0.0299	0.1154	0.0406	0.0026
10	rs1343003	13858510	0.97	0.222305343836028	0.92	0.951254862179695	0.068086594856415	0.00802891816174692	0.0059	0.0083	0.0827	0.0162	0.0432	0.0227	0.0195	0.0237	0.0028	0.0377	0.0352	0.1468	0.0033	0.0467	0.1249	0.0203	0.0198	0.0039	0.0017	0.0163	0.0208	0.1039	0.0299	0.1153	0.0406	0.0027
10	rs17547701	13858638	0.97	0.222305343836028	0.92	0.951254862179695	0.0677447250171315	0.00696019720309229	0.0059	0.0083	0.0827	0.0162	0.0432	0.0227	0.0195	0.0237	0.0028	0.0377	0.0352	0.1468	0.0033	0.0468	0.1248	0.0203	0.0198	0.0039	0.0017	0.0163	0.0208	0.1039	0.0299	0.1153	0.0406	0.0027
10	rs7073278	13859897	0.97	0.222305343836028	0.92	0.951254862179695	0.0528558756883972	0.00768022255884735	0.0059	0.0083	0.0831	0.0161	0.0432	0.0226	0.0195	0.0235	0.0025	0.0375	0.0352	0.1469	0.0033	0.0467	0.1252	0.0202	0.0198	0.0038	0.0017	0.0162	0.0207	0.1042	0.0299	0.1155	0.0405	0.0028
10	rs17154065	13862259	0.97	0.222305343836028	0.92	0.951254862179695	0.0594128484368138	0.00530219273964151	0.006	0.0083	0.0842	0.0155	0.0436	0.0222	0.0191	0.023	0.0027	0.037	0.0352	0.1469	0.0033	0.0466	0.1264	0.0201	0.0192	0.0037	0.0018	0.0158	0.0203	0.1041	0.0297	0.1166	0.0402	0.0031
10	rs75590708	13862309	0.97	0.222305343836028	0.92	0.951254862179695	0.0590819867567168	0.00508194122265709	0.006	0.0083	0.0842	0.0155	0.0436	0.0222	0.0191	0.023	0.0027	0.037	0.0352	0.1469	0.0033	0.0466	0.1265	0.02	0.0192	0.0037	0.0018	0.0158	0.0202	0.1041	0.0297	0.1166	0.0402	0.0031
10	rs12263011	13865505	0.96	0.255413023536062	0.92	0.951254862179695	0.0615745351151027	0.00843729940266157	0.0061	0.0083	0.0846	0.0152	0.0437	0.022	0.0191	0.0228	0.0029	0.0368	0.0352	0.147	0.0034	0.0462	0.1273	0.0199	0.0187	0.0037	0.0019	0.0157	0.0201	0.1043	0.0297	0.1169	0.0401	0.0033
10	rs12763450	13865954	0.96	0.255413023536062	0.92	0.951254862179695	0.0607672572123934	0.0122374530174724	0.0061	0.0083	0.0846	0.0152	0.0437	0.022	0.0191	0.0228	0.0029	0.0368	0.0352	0.147	0.0034	0.0462	0.1274	0.0199	0.0187	0.0037	0.0019	0.0157	0.0201	0.1043	0.0298	0.1169	0.0401	0.0033
10	rs61833425	13869098	0.96	0.255413023536062	0.92	0.951254862179695	0.0518572566238713	0.00419691705718303	0.0061	0.0083	0.0849	0.0153	0.0436	0.022	0.0191	0.0229	0.0028	0.0367	0.0353	0.147	0.0034	0.0461	0.1274	0.0198	0.0185	0.0036	0.002	0.0157	0.02	0.1044	0.0297	0.1168	0.0403	0.0033
10	rs11258655	13869187	0.96	0.255413023536062	0.92	0.951254862179695	0.0521605654513475	0.00461867553911207	0.0061	0.0083	0.0849	0.0153	0.0436	0.022	0.0191	0.0229	0.0028	0.0367	0.0353	0.1469	0.0034	0.0461	0.1274	0.0198	0.0185	0.0036	0.002	0.0157	0.02	0.1044	0.0297	0.1168	0.0403	0.0033
10	rs7905831	13874092	0.95	0.291843936447983	0.92	0.951254862179695	0.0370330743722878	0.00258649797736229	0.006	0.008	0.0863	0.0157	0.0443	0.0219	0.0192	0.0236	0.0029	0.0355	0.0351	0.1469	0.0038	0.0447	0.1278	0.0198	0.0178	0.0034	0.0021	0.0153	0.0199	0.1043	0.0291	0.118	0.0398	0.0037
10	rs11597886	13874436	0.95	0.291843936447983	0.92	0.951254862179695	0.0316974975830644	0.00190326293230781	0.006	0.008	0.0867	0.0158	0.0444	0.0218	0.019	0.0236	0.0029	0.0355	0.035	0.1469	0.0039	0.0445	0.1276	0.0198	0.0178	0.0033	0.0021	0.0152	0.02	0.1043	0.029	0.118	0.04	0.0037
10	rs72771059	13875636	0.94	0.331738599837001	0.92	0.951254862179695	0.0281529042080659	0.00797861070731316	0.0059	0.0083	0.0874	0.0165	0.0448	0.0212	0.019	0.0236	0.0028	0.035	0.0347	0.1469	0.0041	0.0435	0.1271	0.02	0.0179	0.003	0.0021	0.0152	0.0198	0.1041	0.0286	0.1193	0.0404	0.0039
10	rs7900034	13875739	0.94	0.331738599837001	0.92	0.951254862179695	0.0317094915118693	0.0169354667876429	0.0058	0.0083	0.0874	0.0165	0.0449	0.0211	0.0191	0.0236	0.0028	0.0349	0.0347	0.1467	0.0041	0.0435	0.1272	0.02	0.0179	0.0029	0.0022	0.0151	0.0198	0.104	0.0286	0.1194	0.0405	0.0039
10	rs55870833	13876533	0.93	0.375229593708928	0.92	0.951254862179695	0.033370481412687	0.0219214819316985	0.0058	0.0083	0.0875	0.0165	0.045	0.0211	0.0193	0.0236	0.0028	0.0347	0.0346	0.1465	0.0042	0.0434	0.1272	0.0201	0.018	0.0029	0.0022	0.0151	0.0198	0.1041	0.0286	0.1196	0.0405	0.0039
10	rs117461076	13878482	0.93	0.375229593708928	0.92	0.951254862179695	0.0326793520439646	0.0222563817634736	0.0059	0.0082	0.0875	0.0163	0.045	0.021	0.0192	0.0236	0.0028	0.0344	0.0344	0.1466	0.0042	0.0434	0.127	0.0201	0.0178	0.003	0.0023	0.0151	0.0197	0.1041	0.0286	0.1201	0.0403	0.0043
10	rs4748061	13881575	0.93	0.375229593708928	0.92	0.951254862179695	0.0379089321677337	0.0363177727283322	0.006	0.0081	0.0874	0.0161	0.0449	0.021	0.0192	0.0235	0.0028	0.0342	0.0342	0.1468	0.0042	0.0433	0.127	0.0201	0.0178	0.0031	0.0024	0.0151	0.0196	0.1042	0.0288	0.1206	0.0404	0.0044
10	rs7894550	13883460	0.93	0.375229593708928	0.92	0.951254862179695	0.0411947837941757	0.0332614138725438	0.006	0.0081	0.0875	0.0164	0.0449	0.0213	0.0197	0.0235	0.0028	0.0341	0.0342	0.1468	0.0042	0.043	0.1267	0.0204	0.018	0.0031	0.0024	0.0152	0.0195	0.104	0.0287	0.1207	0.0395	0.0044
10	rs77959741	13883784	0.93	0.375229593708928	0.92	0.951254862179695	0.0399704592128694	0.0309644597108265	0.006	0.0081	0.0874	0.0164	0.045	0.0213	0.0197	0.0235	0.0028	0.0341	0.0341	0.1467	0.0042	0.043	0.1267	0.0204	0.018	0.0031	0.0024	0.0153	0.0195	0.1041	0.0287	0.1206	0.0396	0.0044
10	rs17630680	13886223	0.93	0.375229593708928	0.92	0.951254862179695	0.0433764557343354	0.0239673541978909	0.006	0.0082	0.0876	0.0161	0.045	0.0214	0.0198	0.0234	0.0027	0.0341	0.0341	0.1467	0.0042	0.0429	0.1269	0.0204	0.018	0.0032	0.0024	0.0154	0.0195	0.1038	0.0287	0.1208	0.0395	0.0044
10	rs10796140	13892455	0.91	0.473491286898298	0.92	0.951254862179695	0.097107287114931	0.0293157949813175	0.006	0.0085	0.0881	0.0175	0.0458	0.0211	0.0198	0.0226	0.0026	0.0326	0.0335	0.1447	0.0052	0.0436	0.1273	0.02	0.0183	0.0034	0.0025	0.0159	0.0178	0.1015	0.0286	0.1237	0.0405	0.0043
10	rs61833450	13892768	0.91	0.473491286898298	0.92	0.951254862179695	0.0946239953871	0.0280365926626037	0.006	0.0085	0.0881	0.0175	0.0458	0.021	0.0198	0.0225	0.0026	0.0326	0.0335	0.1447	0.0052	0.0437	0.1273	0.02	0.0182	0.0034	0.0025	0.0159	0.0178	0.1015	0.0287	0.1237	0.0405	0.0043
10	rs117119233	13901076	0.91	0.473491286898298	0.92	0.951254862179695	0.104191845781579	0.0333629998883935	0.006	0.0085	0.0881	0.0176	0.0457	0.0209	0.0199	0.0225	0.0026	0.0325	0.0335	0.1446	0.0052	0.0438	0.1273	0.02	0.0181	0.0034	0.0025	0.016	0.0177	0.1014	0.0289	0.1239	0.0406	0.0043
10	rs10906519	13903595	0.91	0.473491286898298	0.92	0.951254862179695	0.112640250547433	0.0345414593067033	0.006	0.0085	0.0881	0.0176	0.0457	0.0209	0.0199	0.0224	0.0026	0.0326	0.0335	0.1446	0.0052	0.0438	0.1273	0.02	0.0181	0.0034	0.0025	0.016	0.0176	0.1015	0.0289	0.1239	0.0405	0.0043
10	rs1881578	13903948	0.91	0.473491286898298	0.92	0.951254862179695	0.117387225751036	0.0318542192161454	0.006	0.0085	0.0882	0.0176	0.0457	0.0208	0.0198	0.0224	0.0026	0.0326	0.0335	0.1446	0.0053	0.0438	0.1273	0.02	0.0181	0.0034	0.0025	0.0159	0.0177	0.1014	0.0289	0.1238	0.0406	0.0043
10	rs11258678	13904451	0.91	0.473491286898298	0.92	0.951254862179695	0.114956559866493	0.0288389034516095	0.006	0.0086	0.0881	0.0176	0.0458	0.0208	0.0197	0.0224	0.0026	0.0326	0.0335	0.1445	0.0054	0.0438	0.1274	0.0199	0.018	0.0034	0.0025	0.0159	0.0177	0.1014	0.0289	0.1238	0.0406	0.0043
10	rs74962080	13907173	0.91	0.473491286898298	0.93	0.873875650440679	0.109451538660609	0.0223404879041468	0.006	0.0086	0.088	0.0176	0.0458	0.0208	0.0197	0.0224	0.0026	0.0326	0.0334	0.1443	0.0054	0.044	0.1274	0.02	0.018	0.0034	0.0025	0.0159	0.0176	0.1014	0.0288	0.1239	0.0408	0.0043
10	rs17154115	13912106	0.9	0.528487958927512	0.93	0.873875650440679	0.142363981982807	0.0194485742272833	0.006	0.0086	0.0872	0.0179	0.0464	0.0207	0.0199	0.0222	0.0023	0.0326	0.0337	0.1435	0.0055	0.044	0.1273	0.0203	0.0182	0.0035	0.0025	0.0159	0.0175	0.101	0.0286	0.1245	0.0413	0.004
10	rs72771092	13912382	0.9	0.528487958927512	0.93	0.873875650440679	0.156101161848964	0.0226784348351235	0.0061	0.0086	0.0871	0.018	0.0466	0.0207	0.0199	0.0221	0.0023	0.0326	0.0337	0.1432	0.0055	0.0441	0.1273	0.0204	0.0183	0.0035	0.0024	0.0159	0.0176	0.1009	0.0285	0.1246	0.0414	0.0039
10	rs111682555	13914117	0.9	0.528487958927512	0.93	0.873875650440679	0.203243211732349	0.0168252886230051	0.006	0.0088	0.087	0.0182	0.0472	0.0206	0.0201	0.0217	0.0022	0.0327	0.0333	0.1434	0.0056	0.0443	0.1271	0.0202	0.0182	0.0035	0.0024	0.0159	0.017	0.1007	0.0287	0.1248	0.0417	0.0036
10	rs7899899	13914507	0.9	0.528487958927512	0.93	0.873875650440679	0.22811795444238	0.0192522432550714	0.006	0.0088	0.087	0.0183	0.0473	0.0206	0.0201	0.0217	0.0023	0.0328	0.0333	0.1434	0.0056	0.0444	0.127	0.0202	0.0182	0.0035	0.0024	0.0159	0.017	0.1007	0.0288	0.1248	0.0418	0.0035
10	rs7898937	13914547	0.9	0.528487958927512	0.94	0.800578923638966	0.230643330695269	0.0225091570538421	0.006	0.0088	0.0869	0.0183	0.0473	0.0206	0.0201	0.0217	0.0023	0.0327	0.0333	0.1434	0.0056	0.0444	0.127	0.0202	0.0182	0.0035	0.0024	0.0159	0.017	0.1007	0.0288	0.1248	0.0418	0.0035
10	rs75668456	13914821	0.9	0.528487958927512	0.94	0.800578923638966	0.221541751165719	0.0189012931176396	0.006	0.0088	0.0869	0.0183	0.0473	0.0206	0.02	0.0217	0.0023	0.0327	0.0333	0.1434	0.0056	0.0444	0.127	0.0202	0.0182	0.0035	0.0024	0.0159	0.017	0.1007	0.0288	0.1248	0.0418	0.0035
10	rs77950262	13924143	0.9	0.528487958927512	0.98	0.546929419532092	0.207595291279916	0.0249341414783909	0.0058	0.0089	0.0864	0.0187	0.0474	0.0205	0.0197	0.0216	0.0023	0.0322	0.0336	0.1429	0.0057	0.0443	0.1266	0.0204	0.0182	0.0035	0.0024	0.0161	0.0169	0.1012	0.0287	0.1253	0.0422	0.0036
10	rs11258693	13924651	0.9	0.528487958927512	0.98	0.546929419532092	0.222533759099435	0.032504069343365	0.0058	0.0089	0.0864	0.0187	0.0474	0.0206	0.0197	0.0216	0.0023	0.0322	0.0337	0.1428	0.0057	0.0443	0.1266	0.0204	0.0182	0.0035	0.0024	0.0162	0.0169	0.1012	0.0288	0.1253	0.0422	0.0036
10	rs41336145	13925163	0.9	0.528487958927512	0.98	0.546929419532092	0.224483612073662	0.0512087796089668	0.0058	0.0089	0.0865	0.0189	0.0474	0.0207	0.0197	0.0216	0.0023	0.0322	0.0337	0.1428	0.0057	0.0443	0.1267	0.0205	0.0183	0.0035	0.0024	0.0162	0.0169	0.1012	0.0287	0.1245	0.0422	0.0035
10	rs7090052	13925846	0.9	0.528487958927512	0.98	0.546929419532092	0.223735738330002	0.0277093156342419	0.0058	0.0089	0.0864	0.019	0.0474	0.0208	0.0197	0.0216	0.0023	0.0322	0.0337	0.143	0.0057	0.0443	0.1266	0.0205	0.0183	0.0034	0.0024	0.0162	0.0169	0.1013	0.0287	0.1245	0.0422	0.0035
10	rs79787168	13926016	0.9	0.528487958927512	0.98	0.546929419532092	0.208232665284528	0.0249785181636325	0.0058	0.0089	0.0864	0.019	0.0474	0.0208	0.0197	0.0216	0.0023	0.0322	0.0337	0.143	0.0057	0.0443	0.1265	0.0205	0.0183	0.0034	0.0024	0.0162	0.0169	0.1013	0.0287	0.1245	0.0423	0.0035
10	rs751498	13929130	0.9	0.528487958927512	0.97	0.604552021827049	0.197586091179761	0.0278493563335276	0.0057	0.0089	0.0857	0.0192	0.0475	0.0207	0.0198	0.0213	0.0024	0.0321	0.0337	0.1431	0.0057	0.0443	0.126	0.0207	0.0182	0.0034	0.0024	0.0163	0.0168	0.102	0.0287	0.1244	0.0425	0.0035
10	rs10906535	13942170	0.9	0.528487958927512	0.97	0.604552021827049	0.130677319373366	0.019291431872802	0.0057	0.0091	0.0838	0.0198	0.0479	0.0208	0.0198	0.0219	0.0027	0.0317	0.0345	0.143	0.0056	0.0444	0.1238	0.0215	0.0181	0.0036	0.0023	0.0165	0.0166	0.1024	0.0292	0.1231	0.0437	0.0036
10	rs78426886	13943034	0.9	0.528487958927512	0.97	0.604552021827049	0.125251267250311	0.0133568750284817	0.0057	0.0091	0.0838	0.0199	0.0479	0.0208	0.0198	0.0219	0.0027	0.0317	0.0345	0.143	0.0056	0.0445	0.1238	0.0215	0.0181	0.0035	0.0022	0.0166	0.0166	0.1024	0.0292	0.123	0.0437	0.0036
10	rs2698132	13950781	0.89	0.587533376708783	0.98	0.546929419532092	0.119935578485868	0.0229334913064916	0.0057	0.0094	0.0829	0.0201	0.0483	0.0207	0.0198	0.0221	0.0028	0.0313	0.0349	0.1432	0.0054	0.0449	0.1229	0.022	0.0183	0.0036	0.0022	0.017	0.0165	0.1019	0.0295	0.1221	0.0442	0.0035
10	rs68047258	13953488	0.89	0.587533376708783	0.98	0.546929419532092	0.0997853472588327	0.0120195006644638	0.0057	0.0092	0.0827	0.0202	0.0484	0.0207	0.0199	0.0223	0.0027	0.0311	0.035	0.1432	0.0053	0.0449	0.1227	0.022	0.0183	0.0036	0.0021	0.0171	0.0165	0.102	0.0296	0.122	0.0442	0.0035
10	rs2698111	13956634	0.89	0.587533376708783	0.98	0.546929419532092	0.0890342296540916	0.0152501814833402	0.0057	0.0092	0.0825	0.0203	0.0484	0.0206	0.02	0.0224	0.0027	0.0311	0.0352	0.143	0.0053	0.045	0.1224	0.0221	0.0184	0.0036	0.0021	0.0172	0.0166	0.1021	0.0296	0.1219	0.0442	0.0035
10	rs34138646	13957861	0.89	0.587533376708783	0.98	0.546929419532092	0.0821031547336485	0.0146621880890047	0.0058	0.0094	0.0823	0.0204	0.0485	0.0206	0.0201	0.0224	0.0028	0.0311	0.0354	0.1427	0.0052	0.0451	0.122	0.0223	0.0184	0.0036	0.0021	0.0172	0.0166	0.102	0.0297	0.1216	0.0442	0.0036
10	rs2141461	13964006	0.89	0.587533376708783	0.98	0.546929419532092	0.0632870305358414	0.00684379892176991	0.0059	0.0096	0.0818	0.0206	0.0486	0.0204	0.0204	0.0227	0.0029	0.0312	0.0359	0.142	0.0052	0.0452	0.121	0.0227	0.0187	0.0037	0.0022	0.0175	0.0165	0.1015	0.0299	0.1206	0.0442	0.0037
10	rs17154204	13965414	0.88	0.650722301593725	0.98	0.546929419532092	0.0629037975275355	0.0127430628640158	0.006	0.0098	0.0813	0.0208	0.0487	0.0206	0.0206	0.0228	0.003	0.0313	0.0363	0.1415	0.0052	0.0454	0.1203	0.0231	0.0188	0.0038	0.0023	0.0177	0.0166	0.1012	0.03	0.1199	0.0442	0.0038
10	rs2797861	13965860	0.88	0.650722301593725	0.98	0.546929419532092	0.0630569067518778	0.0152501814833402	0.006	0.0099	0.081	0.0209	0.0488	0.0206	0.0208	0.0229	0.0031	0.0313	0.0365	0.1413	0.0052	0.0455	0.1198	0.0232	0.0189	0.0038	0.0023	0.0179	0.0166	0.1009	0.03	0.1195	0.0442	0.0038
10	rs1406467	13967533	0.87	0.718142804220985	0.98	0.546929419532092	0.0525668265960433	0.00679752820136604	0.0061	0.0102	0.0797	0.0213	0.0494	0.0206	0.0213	0.0233	0.0033	0.0319	0.0374	0.1393	0.0053	0.046	0.1186	0.0237	0.0193	0.0043	0.0024	0.018	0.0166	0.1	0.0305	0.1175	0.0447	0.004
10	rs2797887	13971656	0.87	0.718142804220985	0.98	0.546929419532092	0.0505566125689379	0.00597127208565686	0.0062	0.0103	0.0792	0.0213	0.0497	0.0206	0.0216	0.0234	0.0035	0.0322	0.0375	0.1381	0.0053	0.0468	0.1179	0.0238	0.0195	0.0045	0.0025	0.0179	0.0165	0.0998	0.0308	0.1167	0.0447	0.0041
10	rs10906541	13971726	0.87	0.718142804220985	0.98	0.546929419532092	0.0496528148931608	0.00717231105158613	0.0062	0.0103	0.0792	0.0213	0.0497	0.0206	0.0217	0.0234	0.0035	0.0322	0.0375	0.1381	0.0053	0.0467	0.1179	0.0238	0.0196	0.0045	0.0025	0.0179	0.0165	0.0998	0.0308	0.1166	0.0447	0.0041
10	rs7904694	13973579	0.86	0.789876638244022	0.98	0.546929419532092	0.0258201993238255	0.0088032617126953	0.0064	0.0104	0.0784	0.0211	0.0503	0.0207	0.0221	0.0238	0.0037	0.0328	0.038	0.1369	0.0054	0.0467	0.1167	0.0238	0.02	0.0047	0.0028	0.0181	0.0167	0.0993	0.0311	0.1146	0.0453	0.0044
10	rs1578773	13975342	0.86	0.789876638244022	0.99	0.493036143459036	0.0216651518174223	0.0129031834954321	0.0065	0.0105	0.078	0.0212	0.0507	0.0208	0.0223	0.024	0.0038	0.033	0.0382	0.1362	0.0056	0.0466	0.116	0.0241	0.0203	0.0047	0.0029	0.018	0.0168	0.0991	0.0311	0.1136	0.0454	0.0045
10	rs113204407	13976928	0.86	0.789876638244022	0.99	0.493036143459036	0.0207643316887465	0.0172681254875055	0.0065	0.0106	0.0779	0.0212	0.0508	0.0209	0.0223	0.024	0.0038	0.0331	0.0382	0.1361	0.0055	0.0466	0.1157	0.0241	0.0204	0.0048	0.0029	0.0181	0.0168	0.0991	0.0311	0.1133	0.0455	0.0046
10	rs10906545	13978235	0.86	0.789876638244022	0.99	0.493036143459036	0.0206139322861936	0.0185919817495896	0.0065	0.0106	0.0778	0.0212	0.0509	0.0209	0.0223	0.024	0.0039	0.0332	0.0383	0.136	0.0055	0.0466	0.1155	0.0242	0.0205	0.0048	0.003	0.0181	0.0167	0.0991	0.0311	0.1131	0.0455	0.0047
10	rs12240404	13988898	0.86	0.789876638244022	0.99	0.493036143459036	0.014548202462686	0.0370076710181459	0.0067	0.0108	0.077	0.0212	0.0508	0.0212	0.0226	0.0244	0.004	0.0338	0.0385	0.135	0.0055	0.0469	0.1143	0.0247	0.021	0.0048	0.0031	0.018	0.0168	0.0991	0.0312	0.1119	0.0457	0.0048
10	rs112320818	13990942	0.85	0.865999623192944	0.99	0.493036143459036	0.0108249841360997	0.0401571546215348	0.0069	0.0108	0.0765	0.0211	0.051	0.0214	0.0227	0.0247	0.004	0.0341	0.0387	0.1345	0.0056	0.047	0.1135	0.025	0.0211	0.0048	0.0032	0.0181	0.0167	0.0991	0.0313	0.1108	0.046	0.0049
10	rs11258745	13991222	0.85	0.865999623192944	0.99	0.493036143459036	0.0110181134753919	0.0395509206262521	0.0069	0.0108	0.0765	0.0212	0.051	0.0214	0.0228	0.0247	0.004	0.0341	0.0387	0.1344	0.0056	0.0471	0.1134	0.0251	0.0212	0.0048	0.0032	0.0182	0.0167	0.099	0.0313	0.1107	0.046	0.0049
10	rs7081208	13991865	0.85	0.865999623192944	0.99	0.493036143459036	0.0103453710325116	0.0438810977199951	0.0069	0.0109	0.0765	0.0212	0.051	0.0215	0.0228	0.0248	0.004	0.0342	0.0387	0.1343	0.0056	0.0471	0.1133	0.0251	0.0212	0.0048	0.0032	0.0182	0.0168	0.099	0.0313	0.1105	0.046	0.0049
10	rs12267038	13994618	0.85	0.865999623192944	0.99	0.493036143459036	0.00777516782664441	0.0685591865461554	0.0071	0.0109	0.0762	0.0214	0.0513	0.0219	0.0232	0.0252	0.0041	0.034	0.0388	0.133	0.0057	0.047	0.1128	0.0254	0.0216	0.0049	0.0032	0.0181	0.0172	0.0989	0.0315	0.1092	0.0459	0.005
10	rs1006137	13995720	0.85	0.865999623192944	0.99	0.493036143459036	0.00794278807454183	0.0921800949887954	0.0072	0.011	0.0763	0.0215	0.0515	0.0221	0.0233	0.0254	0.0041	0.0338	0.0388	0.1325	0.0058	0.0469	0.1126	0.0255	0.0218	0.005	0.0033	0.0179	0.0172	0.0988	0.0315	0.1087	0.0459	0.0051
10	rs78023204	13995986	0.85	0.865999623192944	0.99	0.493036143459036	0.00780077762383038	0.104026197581515	0.0072	0.011	0.0763	0.0214	0.0515	0.0221	0.0233	0.0254	0.0041	0.0337	0.0387	0.1324	0.0058	0.0469	0.1127	0.0255	0.0218	0.0051	0.0033	0.0177	0.0173	0.0989	0.0315	0.1087	0.0459	0.0051
10	rs2446574	13998997	0.85	0.865999623192944	0.99	0.493036143459036	0.00634918853907396	0.107930529708158	0.0072	0.011	0.0764	0.0215	0.0516	0.0224	0.0236	0.0256	0.0041	0.0336	0.0389	0.1316	0.0058	0.0469	0.1125	0.0257	0.0219	0.0052	0.0033	0.0177	0.0173	0.099	0.0313	0.1082	0.0459	0.0051
10	rs2926875	14000194	0.85	0.865999623192944	0.99	0.493036143459036	0.00625129563784325	0.11444570419554	0.0073	0.011	0.0763	0.0216	0.0518	0.0225	0.0236	0.0257	0.0041	0.0336	0.0391	0.1314	0.0058	0.0469	0.1124	0.0257	0.022	0.0052	0.0033	0.0177	0.0173	0.099	0.0313	0.108	0.0459	0.0051
10	rs72774681	14001005	0.85	0.865999623192944	0.99	0.493036143459036	0.00741512592799448	0.135753234436124	0.0073	0.011	0.0763	0.0216	0.0518	0.0225	0.0236	0.0257	0.0041	0.0336	0.0391	0.1314	0.0058	0.0469	0.1123	0.0257	0.022	0.0052	0.0033	0.0176	0.0174	0.0989	0.0313	0.1079	0.0458	0.0051
10	rs56128828	14001826	0.85	0.865999623192944	0.99	0.493036143459036	0.00918021751257826	0.183105595958384	0.0073	0.011	0.0762	0.0216	0.0517	0.0226	0.0237	0.0257	0.0041	0.0336	0.0391	0.1313	0.0058	0.0469	0.1122	0.0257	0.0221	0.0052	0.0033	0.0176	0.0174	0.0989	0.0313	0.1079	0.0458	0.0051
10	rs2446579	14004712	0.83	1.03168894651748	0.99	0.493036143459036	0.00520901798879355	0.172265620006629	0.008	0.0111	0.075	0.0222	0.0524	0.0245	0.0251	0.0268	0.004	0.0335	0.0397	0.1281	0.0059	0.0472	0.1088	0.0267	0.0234	0.0055	0.0033	0.0179	0.0185	0.097	0.0314	0.1062	0.0457	0.0051
10	rs75588072	14005396	0.82	1.12138066584829	0.99	0.493036143459036	0.00966883523533617	0.184629097908098	0.0084	0.0112	0.0744	0.0225	0.0533	0.0255	0.0262	0.0275	0.0038	0.0336	0.04	0.1261	0.0059	0.0476	0.1061	0.0272	0.024	0.0055	0.0033	0.018	0.0193	0.0964	0.0315	0.1049	0.0457	0.0051
10	rs2457861	14006391	0.81	1.21571301420429	0.99	0.493036143459036	0.0158103437055719	0.297766816158571	0.009	0.0114	0.0735	0.0229	0.0545	0.027	0.0277	0.0286	0.0036	0.0337	0.0402	0.1234	0.0059	0.048	0.1024	0.028	0.0249	0.0057	0.0033	0.0181	0.0204	0.0957	0.0314	0.1029	0.0457	0.005
10	rs78533995	14007025	0.8	1.31473769560416	0.99	0.493036143459036	0.0344770664980436	0.319227557082015	0.0093	0.011	0.0737	0.0225	0.0548	0.0279	0.0278	0.0291	0.0033	0.0335	0.0401	0.1209	0.0057	0.0479	0.103	0.0284	0.0253	0.0056	0.0032	0.0181	0.021	0.0955	0.0309	0.1032	0.0461	0.0047
10	rs60162693	14007123	0.8	1.31473769560416	0.99	0.493036143459036	0.0341474979706353	0.310061388524399	0.0093	0.0109	0.0738	0.0224	0.0548	0.028	0.0278	0.0291	0.0032	0.0335	0.0401	0.1206	0.0057	0.0479	0.1032	0.0284	0.0254	0.0055	0.0032	0.018	0.0211	0.0955	0.0308	0.1032	0.0461	0.0047
10	rs2447013	14007305	0.8	1.31473769560416	0.99	0.493036143459036	0.0405083108832706	0.318137967515248	0.0094	0.0108	0.0738	0.0224	0.0547	0.0281	0.028	0.0293	0.0032	0.0334	0.04	0.1202	0.0057	0.0478	0.1035	0.0283	0.0255	0.0055	0.0032	0.018	0.0211	0.0956	0.0308	0.1034	0.0462	0.0047
10	rs10906553	14007578	0.8	1.31473769560416	0.99	0.493036143459036	0.035104187628462	0.308501458121557	0.0095	0.0108	0.0749	0.0226	0.0545	0.0282	0.0282	0.0297	0.003	0.0334	0.0399	0.1191	0.0056	0.0476	0.1037	0.0282	0.0256	0.0055	0.0031	0.0179	0.0213	0.0957	0.0307	0.1036	0.0462	0.0046
10	rs77026775	14007649	0.8	1.31473769560416	0.99	0.493036143459036	0.0395773054438728	0.318016969964117	0.0095	0.0108	0.0749	0.0226	0.0545	0.0282	0.0283	0.0297	0.003	0.0334	0.0398	0.1191	0.0055	0.0475	0.1038	0.0281	0.0256	0.0055	0.0031	0.0178	0.0213	0.0957	0.0307	0.1036	0.0462	0.0045
10	rs2446581	14008445	0.8	1.31473769560416	0.99	0.493036143459036	0.0680463164875027	0.307303109617828	0.0096	0.0106	0.0748	0.0233	0.0544	0.0283	0.0287	0.0303	0.0026	0.0331	0.0391	0.1192	0.0055	0.0472	0.1042	0.0279	0.0258	0.0054	0.003	0.0175	0.0214	0.096	0.0304	0.104	0.0462	0.0043
10	rs74122410	14010130	0.8	1.31473769560416	0.99	0.493036143459036	0.140866276566377	0.293505109976614	0.0096	0.0103	0.075	0.0235	0.0543	0.0287	0.0288	0.0306	0.0022	0.0327	0.039	0.1182	0.0054	0.0465	0.1063	0.0274	0.0257	0.0053	0.0027	0.017	0.0216	0.096	0.03	0.1054	0.0464	0.0039
10	rs45462191	14014039	0.8	1.31473769560416	0.99	0.493036143459036	0.156743428323923	0.301094249939693	0.0096	0.0103	0.0751	0.0236	0.0543	0.0288	0.0289	0.0306	0.0022	0.0327	0.0389	0.1181	0.0054	0.0464	0.1066	0.0274	0.0258	0.0053	0.0026	0.017	0.0217	0.0959	0.0299	0.1056	0.0465	0.0039
10	rs17314229	14016159	0.8	1.31473769560416	0.99	0.493036143459036	0.164223856727784	0.308021951719163	0.0096	0.0103	0.0752	0.0236	0.0542	0.0289	0.0289	0.0307	0.0021	0.0326	0.0388	0.1181	0.0053	0.0463	0.1067	0.0275	0.0259	0.0053	0.0026	0.017	0.0217	0.0959	0.0299	0.1056	0.0465	0.0039
10	Affx-2825920	14017719	0.8	1.31473769560416	0.99	0.493036143459036	0.163147636384065	0.303358468565184	0.0096	0.0103	0.0752	0.0236	0.0542	0.0289	0.0289	0.0307	0.0021	0.0326	0.0388	0.118	0.0053	0.0463	0.1068	0.0275	0.0259	0.0053	0.0026	0.017	0.0216	0.0959	0.0299	0.1057	0.0465	0.0039
10	rs11258770	14018910	0.8	1.31473769560416	1	0.442785362986439	0.158066634130474	0.299904604025761	0.0097	0.0103	0.0752	0.0237	0.0542	0.0289	0.0289	0.0307	0.0021	0.0326	0.0388	0.1179	0.0053	0.0463	0.1069	0.0276	0.0259	0.0053	0.0026	0.017	0.0216	0.0959	0.0299	0.1057	0.0465	0.0038
10	rs1963965	14019456	0.8	1.31473769560416	1	0.442785362986439	0.157930619299688	0.298953907724961	0.0098	0.0103	0.0752	0.0236	0.0541	0.0289	0.0289	0.0306	0.0022	0.0326	0.0387	0.1178	0.0053	0.0463	0.1069	0.0275	0.0259	0.0053	0.0026	0.017	0.0216	0.0959	0.0299	0.1058	0.0465	0.0038
10	rs1609477	14021383	0.8	1.31473769560416	0.99	0.493036143459036	0.157319405169206	0.297410966297307	0.0098	0.0102	0.0751	0.0236	0.054	0.0289	0.029	0.0306	0.0022	0.0326	0.0388	0.1179	0.0053	0.0462	0.107	0.0275	0.0259	0.0053	0.0026	0.017	0.0216	0.0959	0.0298	0.1059	0.0466	0.0038
10	rs11258775	14029742	0.8	1.31473769560416	1	0.442785362986439	0.14864626358211	0.295633643836388	0.0097	0.0102	0.0751	0.0235	0.0538	0.0289	0.029	0.0305	0.0021	0.0326	0.0388	0.118	0.0054	0.0462	0.107	0.0276	0.0259	0.0053	0.0025	0.0169	0.0216	0.0961	0.0299	0.1061	0.0467	0.0038
10	rs73589158	14031101	0.8	1.31473769560416	1	0.442785362986439	0.152513197490841	0.291970733262023	0.0097	0.0102	0.0752	0.0235	0.0536	0.0289	0.029	0.0306	0.0021	0.0326	0.0388	0.1182	0.0054	0.0462	0.107	0.0275	0.0258	0.0053	0.0025	0.0169	0.0216	0.0962	0.0299	0.1062	0.0467	0.0037
10	rs2447010	14032115	0.8	1.31473769560416	1	0.442785362986439	0.154922107001269	0.291027713771247	0.0097	0.0101	0.0752	0.0235	0.0535	0.0289	0.029	0.0306	0.0021	0.0326	0.0388	0.1183	0.0054	0.0462	0.107	0.0275	0.0258	0.0053	0.0024	0.0168	0.0216	0.0962	0.0299	0.1063	0.0467	0.0037
10	rs11258784	14035373	0.8	1.31473769560416	1	0.442785362986439	0.147044253811047	0.291499107875393	0.0097	0.01	0.0753	0.0236	0.0532	0.0289	0.0291	0.0306	0.0021	0.0326	0.0387	0.1185	0.0054	0.0461	0.107	0.0274	0.0259	0.0052	0.0024	0.0168	0.0216	0.0964	0.0298	0.1066	0.0466	0.0037
10	rs12358292	14039107	0.8	1.31473769560416	1	0.442785362986439	0.164606737189811	0.31487581964768	0.0097	0.01	0.0752	0.0239	0.0529	0.0291	0.0294	0.0307	0.0021	0.0324	0.0385	0.1181	0.0054	0.0462	0.107	0.0275	0.026	0.0052	0.0024	0.0167	0.0218	0.0966	0.0297	0.1066	0.0464	0.0036
10	rs11596369	14043025	0.8	1.31473769560416	1	0.442785362986439	0.172195085408896	0.310541838394933	0.0097	0.01	0.0752	0.0239	0.0529	0.029	0.0295	0.0308	0.0021	0.0324	0.0385	0.1181	0.0054	0.0461	0.107	0.0275	0.026	0.0052	0.0024	0.0166	0.0218	0.0966	0.0297	0.1066	0.0464	0.0036
10	rs74595823	14045187	0.8	1.31473769560416	1	0.442785362986439	0.181232716523122	0.299666844821367	0.01	0.01	0.0751	0.024	0.0528	0.0289	0.0299	0.0309	0.0024	0.0325	0.0376	0.118	0.0055	0.0453	0.1072	0.0272	0.0259	0.0051	0.0024	0.0168	0.0213	0.0981	0.0293	0.1073	0.0463	0.0033
10	rs2446596	14047617	0.79	1.41850260412024	1	0.442785362986439	0.216007857730879	0.2887917581057	0.0104	0.0099	0.0751	0.0242	0.0529	0.0287	0.0303	0.0308	0.0028	0.0328	0.0367	0.1179	0.0055	0.0443	0.1074	0.0267	0.0258	0.0049	0.0024	0.0169	0.0208	0.0997	0.0289	0.1082	0.0462	0.0029
10	rs76099388	14051148	0.79	1.41850260412024	1	0.442785362986439	0.220593400428625	0.287969307323229	0.0105	0.0099	0.0751	0.0242	0.0529	0.0287	0.0304	0.0308	0.0027	0.0328	0.0366	0.1178	0.0055	0.0442	0.1074	0.0266	0.0258	0.0049	0.0024	0.0169	0.0208	0.0998	0.0288	0.1083	0.0463	0.0029
10	rs111407749	14052460	0.79	1.41850260412024	1	0.442785362986439	0.2207993701616	0.287969307323229	0.0105	0.0099	0.0751	0.0242	0.0529	0.0287	0.0304	0.0308	0.0027	0.0328	0.0366	0.1178	0.0055	0.0442	0.1074	0.0266	0.0258	0.0049	0.0024	0.0169	0.0208	0.0998	0.0288	0.1083	0.0463	0.0029
10	rs2446588	14053187	0.79	1.41850260412024	1	0.442785362986439	0.219688410664473	0.294923616028765	0.0105	0.0099	0.0751	0.0243	0.0529	0.0287	0.0305	0.0309	0.0028	0.0328	0.0366	0.1178	0.0055	0.0441	0.1074	0.0266	0.0258	0.0049	0.0024	0.017	0.0208	0.0999	0.0288	0.1083	0.0463	0.0029
10	rs71479859	14056446	0.79	1.41850260412024	1	0.442785362986439	0.243023424554088	0.292796633443496	0.0105	0.0099	0.0751	0.0241	0.0529	0.0287	0.0309	0.0309	0.0028	0.0327	0.0365	0.118	0.0055	0.0441	0.1071	0.0266	0.0257	0.0048	0.0025	0.017	0.0208	0.1001	0.0285	0.1084	0.0462	0.0029
10	rs17315399	14058019	0.79	1.41850260412024	1	0.442785362986439	0.254243720454103	0.294687054769864	0.0106	0.0099	0.0751	0.0241	0.0529	0.0288	0.031	0.0309	0.0028	0.0327	0.0364	0.1181	0.0055	0.0441	0.107	0.0266	0.0256	0.0048	0.0025	0.017	0.0208	0.1002	0.0284	0.1084	0.0463	0.0029
10	rs112948340	14058665	0.79	1.41850260412024	1	0.442785362986439	0.255626673989937	0.29385954252709	0.0106	0.0098	0.075	0.0241	0.0529	0.0288	0.031	0.031	0.0028	0.0328	0.0364	0.1181	0.0055	0.0441	0.107	0.0266	0.0256	0.0048	0.0025	0.017	0.0208	0.1002	0.0284	0.1085	0.0462	0.0029
10	rs2457857	14060679	0.79	1.41850260412024	1	0.442785362986439	0.26287493594595	0.305269117735672	0.0106	0.0098	0.075	0.024	0.0529	0.0289	0.031	0.0309	0.0028	0.0328	0.0364	0.1183	0.0055	0.0441	0.107	0.0267	0.0256	0.0048	0.0025	0.017	0.0208	0.1002	0.0283	0.1085	0.0462	0.0029
10	rs60536505	14061607	0.79	1.41850260412024	1	0.442785362986439	0.26537631869202	0.309461137839901	0.0106	0.0097	0.075	0.024	0.0529	0.029	0.0311	0.031	0.0028	0.0328	0.0364	0.1183	0.0055	0.0441	0.107	0.0266	0.0256	0.0048	0.0025	0.017	0.0208	0.1001	0.0283	0.1085	0.0461	0.0029
10	rs72776624	14062191	0.79	1.41850260412024	1.01	0.39608418712213	0.261515965709781	0.303835793958286	0.0105	0.0097	0.075	0.024	0.0529	0.029	0.0312	0.0309	0.0028	0.0328	0.0364	0.1182	0.0055	0.0441	0.107	0.0267	0.0257	0.0048	0.0025	0.017	0.0208	0.1001	0.0282	0.1085	0.0461	0.0029
10	rs113188355	14067164	0.78	1.52705211888891	1.01	0.39608418712213	0.214099644316701	0.33055052134731	0.0104	0.0095	0.0752	0.0239	0.0529	0.029	0.0313	0.0306	0.0029	0.0332	0.0359	0.1173	0.0053	0.0434	0.1072	0.027	0.0263	0.0045	0.0027	0.017	0.0208	0.0998	0.0286	0.1095	0.0462	0.003
10	rs17154470	14071419	0.78	1.52705211888891	1.01	0.39608418712213	0.215032262961063	0.333245919667993	0.0104	0.0095	0.0752	0.0239	0.0528	0.0291	0.0314	0.0306	0.0029	0.0332	0.0358	0.1172	0.0052	0.0433	0.1072	0.027	0.0264	0.0045	0.0027	0.017	0.0208	0.0997	0.0286	0.1096	0.0462	0.003
10	rs1599944	14072183	0.78	1.52705211888891	1	0.442785362986439	0.216007857730879	0.334350420088052	0.0104	0.0095	0.0752	0.0239	0.0528	0.0291	0.0314	0.0306	0.0029	0.0332	0.0357	0.1172	0.0052	0.0433	0.1072	0.027	0.0264	0.0045	0.0027	0.017	0.0208	0.0997	0.0286	0.1097	0.0461	0.003
10	rs17224708	14073728	0.78	1.52705211888891	1	0.442785362986439	0.214383243724058	0.33742404712262	0.0104	0.0095	0.0753	0.0239	0.0528	0.0291	0.0314	0.0306	0.0029	0.0333	0.0357	0.1172	0.0052	0.0433	0.1072	0.027	0.0264	0.0045	0.0028	0.017	0.0209	0.0997	0.0286	0.1097	0.0461	0.003
10	rs4508098	14079996	0.78	1.52705211888891	1	0.442785362986439	0.208152933210487	0.337300945220623	0.0103	0.0095	0.0755	0.0239	0.0529	0.0291	0.0314	0.0305	0.0029	0.0333	0.0357	0.1171	0.0052	0.0432	0.1072	0.0271	0.0264	0.0044	0.0028	0.0169	0.0209	0.0997	0.0287	0.1098	0.0463	0.0029
10	rs17225017	14086146	0.77	1.64042737944352	1	0.442785362986439	0.207555492030611	0.3270072889463	0.0101	0.0095	0.0757	0.0238	0.0527	0.0291	0.0313	0.0307	0.003	0.0333	0.0355	0.1174	0.0052	0.0428	0.1068	0.027	0.0263	0.0044	0.0028	0.0168	0.0208	0.0997	0.0288	0.1109	0.0459	0.0029
10	rs11258827	14088837	0.77	1.64042737944352	1	0.442785362986439	0.208951029488622	0.326519445512793	0.0101	0.0095	0.0758	0.0238	0.0527	0.0291	0.0313	0.0307	0.003	0.0334	0.0355	0.1175	0.0051	0.0428	0.1068	0.027	0.0263	0.0044	0.0028	0.0167	0.0208	0.0997	0.0288	0.1111	0.0458	0.0029
10	rs12250709	14089451	0.77	1.64042737944352	1	0.442785362986439	0.209550732618169	0.32578808096915	0.0101	0.0095	0.0758	0.0238	0.0527	0.0291	0.0313	0.0307	0.003	0.0334	0.0355	0.1175	0.0051	0.0428	0.1067	0.027	0.0263	0.0044	0.0028	0.0167	0.0208	0.0997	0.0288	0.1112	0.0458	0.0029
10	rs4748082	14094035	0.77	1.64042737944352	1	0.442785362986439	0.224400446246453	0.31971217204012	0.0101	0.0094	0.0759	0.0237	0.0526	0.029	0.0312	0.0309	0.003	0.0333	0.0353	0.1177	0.0051	0.0425	0.1067	0.027	0.0262	0.0044	0.0028	0.0167	0.0209	0.0995	0.0289	0.112	0.0458	0.003
10	rs11258835	14094904	0.77	1.64042737944352	1	0.442785362986439	0.224109501188592	0.321410030597758	0.0101	0.0094	0.0758	0.0238	0.0526	0.029	0.0312	0.0309	0.003	0.0333	0.0352	0.1176	0.0051	0.0425	0.1067	0.027	0.0262	0.0044	0.0028	0.0167	0.0209	0.0994	0.0289	0.112	0.0458	0.003
10	rs117692888	14096521	0.77	1.64042737944352	1	0.442785362986439	0.222575146491969	0.320318245663164	0.01	0.0094	0.0757	0.0238	0.0526	0.029	0.0312	0.0309	0.003	0.0333	0.0352	0.1176	0.0051	0.0426	0.1067	0.0269	0.0262	0.0044	0.0028	0.0167	0.0209	0.0994	0.0289	0.112	0.0458	0.003
10	rs11258848	14108711	0.77	1.64042737944352	1	0.442785362986439	0.212967356115863	0.31825897866741	0.0099	0.0095	0.0758	0.0238	0.0528	0.0291	0.0308	0.0312	0.0031	0.0333	0.0355	0.1176	0.0052	0.0426	0.1069	0.0269	0.0261	0.0046	0.0029	0.0167	0.021	0.0983	0.0291	0.1123	0.0457	0.0031
10	rs72776657	14109452	0.77	1.64042737944352	1	0.442785362986439	0.2110743183523	0.315358472342807	0.0099	0.0095	0.0757	0.0238	0.0528	0.0291	0.0308	0.0312	0.0031	0.0333	0.0354	0.1176	0.0052	0.0426	0.1069	0.0269	0.0261	0.0046	0.0029	0.0167	0.021	0.0983	0.0291	0.1123	0.0457	0.0031
10	rs34526830	14112825	0.77	1.64042737944352	1	0.442785362986439	0.213978166284253	0.315599880819916	0.0099	0.0095	0.0758	0.0238	0.0527	0.0291	0.0308	0.0312	0.0031	0.0332	0.0354	0.1177	0.0053	0.0425	0.1069	0.0269	0.026	0.0046	0.0029	0.0167	0.021	0.0981	0.0292	0.1124	0.0457	0.0031
10	rs12243426	14120393	0.77	1.64042737944352	1	0.442785362986439	0.208152933210487	0.32043950100801	0.0099	0.0095	0.0758	0.0239	0.0527	0.0292	0.0306	0.0314	0.0032	0.0334	0.0353	0.1176	0.0054	0.0424	0.1069	0.0269	0.0259	0.0046	0.0029	0.0167	0.0209	0.0978	0.0295	0.1125	0.0456	0.0031
10	rs11258854	14122866	0.77	1.64042737944352	1	0.442785362986439	0.213613964651449	0.32043950100801	0.0099	0.0095	0.0758	0.0239	0.0527	0.0292	0.0306	0.0314	0.0032	0.0334	0.0353	0.1176	0.0054	0.0424	0.1069	0.0268	0.0259	0.0046	0.0029	0.0167	0.0209	0.0977	0.0295	0.1125	0.0455	0.0031
10	rs2169323	14123748	0.77	1.64042737944352	1	0.442785362986439	0.214059147334427	0.320803348217437	0.0099	0.0095	0.0758	0.0239	0.0527	0.0292	0.0306	0.0314	0.0032	0.0334	0.0353	0.1176	0.0054	0.0424	0.1069	0.0268	0.0259	0.0046	0.0029	0.0167	0.0209	0.0977	0.0295	0.1125	0.0455	0.0031
10	rs34407130	14124618	0.77	1.64042737944352	1	0.442785362986439	0.213573519328484	0.322624407591086	0.0099	0.0095	0.0758	0.0239	0.0527	0.0292	0.0306	0.0314	0.0032	0.0335	0.0353	0.1176	0.0055	0.0423	0.1069	0.0268	0.0259	0.0046	0.0029	0.0167	0.0209	0.0976	0.0295	0.1125	0.0455	0.0031
10	rs77254125	14126583	0.77	1.64042737944352	1	0.442785362986439	0.214504850896001	0.325300772011758	0.0099	0.0095	0.0756	0.0239	0.0527	0.0293	0.0306	0.0315	0.0032	0.0336	0.0353	0.1176	0.0055	0.0422	0.107	0.0268	0.0258	0.0046	0.0029	0.0167	0.0209	0.0973	0.0297	0.1124	0.0454	0.0032
10	rs2614146	14126761	0.77	1.64042737944352	1	0.442785362986439	0.21470761560467	0.325057197840578	0.0099	0.0095	0.0755	0.0239	0.0527	0.0293	0.0305	0.0315	0.0032	0.0337	0.0354	0.1176	0.0055	0.0422	0.107	0.0268	0.0258	0.0046	0.0029	0.0167	0.021	0.0972	0.0297	0.1124	0.0454	0.0032
10	rs77029746	14126788	0.77	1.64042737944352	1	0.442785362986439	0.214626496808067	0.3270072889463	0.0099	0.0096	0.0755	0.0239	0.0527	0.0294	0.0306	0.0315	0.0032	0.0337	0.0353	0.1176	0.0055	0.0422	0.107	0.0268	0.0259	0.0047	0.0029	0.0168	0.021	0.0973	0.0297	0.1123	0.0453	0.0032
10	rs2614147	14127273	0.77	1.64042737944352	1	0.442785362986439	0.211476295671556	0.332019946970045	0.0099	0.0096	0.0755	0.0238	0.0527	0.0294	0.0305	0.0315	0.0032	0.0337	0.0353	0.1176	0.0055	0.0421	0.1071	0.0268	0.0259	0.0047	0.0029	0.0168	0.021	0.0973	0.0297	0.1123	0.0453	0.0033
10	rs35046770	14134195	0.77	1.64042737944352	1.01	0.39608418712213	0.269819160159535	0.342977075173033	0.0099	0.0096	0.0754	0.0234	0.0531	0.0296	0.0303	0.0317	0.0033	0.0342	0.0352	0.1172	0.0058	0.0419	0.1074	0.0268	0.0256	0.0048	0.0029	0.0169	0.0209	0.0964	0.0298	0.1125	0.0451	0.0034
10	rs75853274	14135809	0.78	1.52705211888891	1.03	0.312927433563081	0.28385952494803	0.336193615399693	0.0095	0.0095	0.076	0.0236	0.0533	0.0297	0.0303	0.0319	0.0033	0.0353	0.0354	0.1168	0.0059	0.041	0.1073	0.0269	0.0253	0.0048	0.003	0.0172	0.0208	0.0954	0.0298	0.1124	0.0447	0.0036
10	rs117729515	14136185	0.78	1.52705211888891	1.03	0.312927433563081	0.307779762276881	0.360795083282865	0.0092	0.0094	0.0768	0.0238	0.0537	0.0299	0.0304	0.0319	0.0033	0.036	0.0354	0.1168	0.0061	0.0401	0.1073	0.0271	0.0253	0.0047	0.003	0.0176	0.0207	0.0946	0.0297	0.1117	0.044	0.0038
10	rs78494975	14136878	0.79	1.41850260412024	1.05	0.24269399207398	0.589555726285326	0.443523890922265	0.0086	0.0094	0.0786	0.0243	0.0541	0.0304	0.0307	0.0322	0.0033	0.0376	0.0352	0.1175	0.0064	0.0382	0.1079	0.0275	0.0251	0.005	0.0031	0.0183	0.0204	0.0926	0.0295	0.1107	0.0415	0.0041
10	rs12255673	14137260	0.79	1.41850260412024	1.07	0.184406357471863	0.681787109989176	0.535190432221631	0.0083	0.0094	0.0795	0.0245	0.0543	0.0306	0.0309	0.0323	0.0034	0.0385	0.0352	0.1177	0.0066	0.0374	0.1081	0.0277	0.0249	0.005	0.0032	0.0186	0.0203	0.0919	0.0295	0.1102	0.0405	0.0044
10	rs789763	14137289	0.79	1.41850260412024	1.07	0.184406357471863	0.68397363670938	0.537840807472134	0.0083	0.0094	0.0795	0.0244	0.0543	0.0306	0.0306	0.0323	0.0034	0.0385	0.0352	0.1179	0.0066	0.0374	0.1081	0.0277	0.025	0.0049	0.0032	0.0186	0.0203	0.0918	0.0294	0.1103	0.0405	0.0043
10	rs789761	14137678	0.79	1.41850260412024	1.07	0.184406357471863	0.683827770586121	0.531429721194631	0.008	0.0093	0.0803	0.0241	0.0537	0.0306	0.0305	0.0328	0.0033	0.0384	0.0358	0.1183	0.0068	0.0368	0.1078	0.0275	0.0249	0.0049	0.0033	0.0192	0.0204	0.092	0.0297	0.1101	0.04	0.0043
10	rs789757	14138439	0.8	1.31473769560416	1.07	0.184406357471863	0.805520945673998	0.492964463800736	0.0077	0.0092	0.0812	0.0238	0.053	0.0303	0.0303	0.0328	0.0031	0.0388	0.0362	0.1183	0.0069	0.036	0.1081	0.0271	0.0246	0.0048	0.0032	0.0195	0.0203	0.0928	0.0298	0.1112	0.0394	0.0043
10	rs11258862	14140738	0.79	1.41850260412024	1.07	0.184406357471863	1.02907856356521	0.466390515467844	0.0075	0.009	0.0823	0.0235	0.052	0.0298	0.0301	0.0328	0.0028	0.0394	0.0368	0.1187	0.0071	0.0349	0.1091	0.0266	0.0243	0.0047	0.003	0.0195	0.0201	0.0937	0.0298	0.1122	0.0385	0.0043
10	rs61835734	14150969	0.79	1.41850260412024	1.07	0.184406357471863	1.09627714202768	0.541752536685539	0.0074	0.0089	0.0829	0.0233	0.0516	0.0296	0.03	0.0328	0.0027	0.0397	0.0371	0.1189	0.0071	0.0344	0.1095	0.0264	0.0242	0.0047	0.003	0.0196	0.0201	0.094	0.0299	0.1128	0.038	0.0042
10	rs1359730	14151503	0.79	1.41850260412024	1.07	0.184406357471863	1.07914069359018	0.504330894158374	0.0074	0.0089	0.0829	0.0233	0.0516	0.0296	0.03	0.0328	0.0027	0.0397	0.0371	0.1189	0.0072	0.0344	0.1096	0.0264	0.0242	0.0047	0.003	0.0196	0.0201	0.094	0.0299	0.1128	0.0379	0.0042
10	rs117069672	14153831	0.79	1.41850260412024	1.07	0.184406357471863	1.10225122912759	0.524344261703423	0.0074	0.0089	0.083	0.0234	0.0515	0.0296	0.0301	0.0328	0.0027	0.0397	0.0371	0.1189	0.0072	0.0343	0.1095	0.0264	0.0242	0.0047	0.003	0.0197	0.0202	0.094	0.0299	0.1128	0.0379	0.0042
10	rs118106882	14156205	0.79	1.41850260412024	1.07	0.184406357471863	1.11405882975692	0.503781602774668	0.0074	0.009	0.083	0.0234	0.0514	0.0297	0.0301	0.0327	0.0027	0.0398	0.0371	0.1188	0.0072	0.0343	0.1095	0.0263	0.0242	0.0047	0.003	0.0197	0.0203	0.0941	0.0298	0.1129	0.0378	0.0042
10	rs1327000	14157261	0.79	1.41850260412024	1.08	0.159408631830651	1.11630074345258	0.496654715416259	0.0074	0.009	0.0831	0.0235	0.0514	0.0297	0.0301	0.0327	0.0027	0.0398	0.0372	0.1188	0.0072	0.0342	0.1095	0.0263	0.0242	0.0047	0.003	0.0197	0.0203	0.0941	0.0298	0.1129	0.0377	0.0042
10	rs76569347	14159936	0.78	1.52705211888891	1.08	0.159408631830651	1.13213430583399	0.493101014118184	0.0074	0.0089	0.0833	0.0235	0.0513	0.0297	0.03	0.0327	0.0026	0.0398	0.0372	0.1189	0.0072	0.0342	0.1096	0.0263	0.0242	0.0047	0.0029	0.0198	0.0203	0.0942	0.0299	0.113	0.0376	0.0042
10	rs1887241	14161557	0.78	1.52705211888891	1.08	0.159408631830651	1.12159874369748	0.474484829824213	0.0073	0.0089	0.0834	0.0235	0.0512	0.0297	0.03	0.0327	0.0026	0.0398	0.0372	0.1189	0.0072	0.0342	0.1096	0.0263	0.0242	0.0047	0.0029	0.0198	0.0203	0.0942	0.03	0.113	0.0376	0.0042
10	rs4306208	14167060	0.78	1.52705211888891	1.09	0.136985182682918	1.03856094771516	0.457796850870385	0.0072	0.0088	0.0837	0.0234	0.0509	0.0297	0.0298	0.0327	0.0025	0.0398	0.0372	0.1189	0.007	0.0342	0.1103	0.0261	0.0242	0.0046	0.0027	0.0198	0.0202	0.0947	0.03	0.1132	0.0375	0.0041
10	rs77773792	14168144	0.78	1.52705211888891	1.08	0.159408631830651	0.914524835301937	0.471242754429821	0.0071	0.0087	0.0838	0.0239	0.0509	0.0297	0.0297	0.0327	0.0025	0.0398	0.0373	0.1189	0.0067	0.0341	0.1107	0.0262	0.024	0.0044	0.0027	0.0198	0.0202	0.0947	0.0301	0.1133	0.0375	0.0041
10	rs6602708	14175004	0.78	1.52705211888891	1.08	0.159408631830651	0.881689899059312	0.458332725394307	0.0071	0.0087	0.084	0.0242	0.0509	0.0296	0.0295	0.0327	0.0024	0.0396	0.0373	0.1192	0.0066	0.0343	0.1111	0.0261	0.0239	0.0042	0.0026	0.0198	0.0201	0.0946	0.0301	0.1134	0.0377	0.004
10	rs77546156	14175426	0.78	1.52705211888891	1.08	0.159408631830651	0.879247653432444	0.460477868587336	0.0071	0.0087	0.084	0.0242	0.0509	0.0296	0.0295	0.0327	0.0024	0.0396	0.0373	0.1192	0.0066	0.0343	0.1111	0.0261	0.0239	0.0042	0.0026	0.0198	0.02	0.0946	0.0301	0.1134	0.0377	0.004
10	rs11258885	14176223	0.78	1.52705211888891	1.08	0.159408631830651	0.875021203148925	0.44924538265958	0.0071	0.0087	0.084	0.0242	0.0509	0.0296	0.0294	0.0327	0.0024	0.0396	0.0373	0.1192	0.0066	0.0343	0.1111	0.0262	0.0239	0.0042	0.0026	0.0197	0.02	0.0946	0.0301	0.1135	0.0377	0.004
10	rs4748087	14184348	0.78	1.52705211888891	1.08	0.159408631830651	0.809051230174883	0.450845538870981	0.0071	0.0086	0.0846	0.024	0.0508	0.0294	0.0293	0.0327	0.0024	0.0394	0.0375	0.1195	0.0065	0.0343	0.1113	0.0264	0.024	0.0041	0.0025	0.0197	0.0201	0.0945	0.0299	0.1135	0.0377	0.0038
10	rs7914647	14190039	0.78	1.52705211888891	1.08	0.159408631830651	0.804345663487174	0.440869379095405	0.0071	0.0085	0.085	0.024	0.0508	0.0292	0.0293	0.0325	0.0024	0.0393	0.0374	0.1199	0.0065	0.0342	0.1115	0.0267	0.0239	0.0041	0.0025	0.0197	0.02	0.0943	0.0298	0.1134	0.0378	0.0037
10	rs76648567	14193004	0.78	1.52705211888891	1.08	0.159408631830651	0.804345663487174	0.442328836132061	0.0071	0.0085	0.0852	0.024	0.0507	0.0291	0.0292	0.0324	0.0024	0.0393	0.0374	0.1201	0.0065	0.0341	0.1115	0.0268	0.0239	0.004	0.0024	0.0197	0.0199	0.0942	0.0298	0.1136	0.0379	0.0037
10	rs112433329	14198380	0.79	1.41850260412024	1.08	0.159408631830651	0.815737675468649	0.447380437998086	0.0071	0.0085	0.0854	0.0239	0.0506	0.0291	0.0292	0.0323	0.0023	0.0392	0.0374	0.1203	0.0065	0.0341	0.1115	0.0267	0.0239	0.004	0.0024	0.0197	0.0199	0.0942	0.0298	0.1137	0.0379	0.0037
10	rs1327010	14198759	0.79	1.41850260412024	1.08	0.159408631830651	0.815264914579856	0.446448736735691	0.0071	0.0085	0.0854	0.0239	0.0506	0.0291	0.0292	0.0323	0.0023	0.0392	0.0374	0.1203	0.0065	0.0341	0.1115	0.0267	0.0239	0.004	0.0024	0.0197	0.0199	0.0942	0.0298	0.1137	0.0379	0.0037
10	rs61838564	14203622	0.79	1.41850260412024	1.08	0.159408631830651	0.81494980612182	0.443125444098646	0.007	0.0085	0.0855	0.0238	0.0506	0.0291	0.0291	0.0323	0.0023	0.0391	0.0374	0.1204	0.0065	0.0341	0.1115	0.0267	0.0239	0.004	0.0024	0.0197	0.0199	0.0941	0.0298	0.1137	0.0379	0.0037
10	rs10796165	14208588	0.79	1.41850260412024	1.08	0.159408631830651	0.771432137719394	0.400410066384862	0.0069	0.0082	0.0871	0.0236	0.0504	0.0289	0.0287	0.0319	0.0023	0.0387	0.0375	0.1218	0.0065	0.0339	0.1114	0.0267	0.024	0.004	0.0024	0.0199	0.0195	0.0935	0.0298	0.1143	0.0377	0.0037
10	rs17154765	14208611	0.79	1.41850260412024	1.08	0.159408631830651	0.757716882760673	0.401314814892964	0.0069	0.0082	0.087	0.0236	0.0501	0.0289	0.0287	0.0319	0.0023	0.0387	0.0375	0.122	0.0065	0.0338	0.1116	0.0267	0.024	0.004	0.0025	0.0199	0.0195	0.0935	0.0298	0.1143	0.0377	0.0037
10	rs11258910	14212230	0.8	1.31473769560416	1.08	0.159408631830651	0.604018443534101	0.309461137839901	0.0067	0.0074	0.0897	0.0221	0.0503	0.0277	0.0269	0.0313	0.0018	0.0377	0.0375	0.1252	0.006	0.0334	0.1153	0.0257	0.0236	0.0041	0.0023	0.0196	0.0194	0.0936	0.0299	0.1147	0.0383	0.0035
10	rs10906622	14215182	0.8	1.31473769560416	1.08	0.159408631830651	0.576671592902939	0.277342949892001	0.0067	0.0073	0.0897	0.022	0.0502	0.0276	0.0268	0.0312	0.0018	0.0376	0.0376	0.1253	0.006	0.0335	0.1156	0.0257	0.0236	0.0042	0.0023	0.0195	0.0193	0.0936	0.03	0.1148	0.0383	0.0035
10	rs72778622	14215296	0.8	1.31473769560416	1.09	0.136985182682918	0.576604132140252	0.278156006481766	0.0067	0.0073	0.0897	0.022	0.0502	0.0276	0.0268	0.0312	0.0018	0.0376	0.0376	0.1253	0.006	0.0335	0.1156	0.0257	0.0236	0.0042	0.0023	0.0195	0.0193	0.0936	0.03	0.1148	0.0383	0.0035
10	rs77281426	14215690	0.8	1.31473769560416	1.09	0.136985182682918	0.576873997256201	0.278853494106014	0.0067	0.0073	0.0896	0.022	0.0502	0.0276	0.0268	0.0312	0.0018	0.0376	0.0376	0.1253	0.006	0.0335	0.1157	0.0257	0.0236	0.0042	0.0023	0.0195	0.0193	0.0936	0.03	0.1148	0.0383	0.0035
10	rs11258916	14217262	0.8	1.31473769560416	1.09	0.136985182682918	0.571219197586383	0.278504683205491	0.0067	0.0073	0.0896	0.022	0.0502	0.0276	0.0268	0.0312	0.0018	0.0376	0.0376	0.1254	0.0059	0.0335	0.1158	0.0257	0.0236	0.0042	0.0023	0.0196	0.0193	0.0937	0.0301	0.1148	0.0383	0.0035
10	rs12261426	14222628	0.8	1.31473769560416	1.09	0.136985182682918	0.55985465329488	0.27990073074286	0.0067	0.0073	0.0896	0.0219	0.0503	0.0275	0.0268	0.0312	0.0017	0.0375	0.0376	0.1254	0.0058	0.0336	0.1159	0.0256	0.0236	0.0041	0.0023	0.0196	0.0194	0.0937	0.0301	0.115	0.0383	0.0035
10	rs17154797	14227289	0.8	1.31473769560416	1.1	0.116987187387052	0.518100914482455	0.277110782499548	0.0067	0.0073	0.0896	0.0219	0.0502	0.0274	0.0267	0.0312	0.0016	0.0375	0.0376	0.1255	0.0057	0.0337	0.1163	0.0254	0.0235	0.0041	0.0022	0.0196	0.0194	0.0938	0.0301	0.1152	0.0383	0.0035
10	rs75691706	14227693	0.8	1.31473769560416	1.11	0.0992615496976265	0.508776802491699	0.279551517987119	0.0067	0.0073	0.0896	0.0219	0.0501	0.0274	0.0267	0.0312	0.0016	0.0374	0.0377	0.1255	0.0057	0.0339	0.1164	0.0253	0.0234	0.0042	0.0022	0.0197	0.0195	0.0938	0.0301	0.1151	0.0383	0.0035
10	rs76254636	14227707	0.8	1.31473769560416	1.12	0.083651866997597	0.505285304941386	0.282465703172052	0.0067	0.0072	0.0895	0.0219	0.0501	0.0274	0.0267	0.0312	0.0016	0.0374	0.0377	0.1256	0.0057	0.0339	0.1163	0.0253	0.0235	0.0042	0.0022	0.0197	0.0195	0.0937	0.0301	0.115	0.0383	0.0035
10	rs7919543	14230471	0.8	1.31473769560416	1.14	0.0581452072437857	0.481354486477396	0.274098063617507	0.0066	0.0072	0.0894	0.0217	0.0502	0.0272	0.0265	0.0312	0.0016	0.0374	0.0378	0.126	0.0056	0.0339	0.1164	0.0251	0.0233	0.0042	0.0021	0.0197	0.0196	0.0939	0.0302	0.1151	0.0385	0.0034
10	rs79946636	14231869	0.8	1.31473769560416	1.14	0.0581452072437857	0.465936311547003	0.26294879905751	0.0066	0.0072	0.0892	0.0217	0.0502	0.0271	0.0263	0.0312	0.0016	0.0374	0.0378	0.1262	0.0055	0.034	0.1162	0.0249	0.0231	0.0042	0.0021	0.0198	0.0196	0.0939	0.0302	0.1159	0.0386	0.0034
10	rs11591602	14232324	0.8	1.31473769560416	1.14	0.0581452072437857	0.458530539403466	0.258506954013813	0.0066	0.0072	0.0892	0.0217	0.0502	0.0271	0.0263	0.0312	0.0015	0.0374	0.0378	0.1262	0.0055	0.034	0.1162	0.0249	0.023	0.0042	0.0021	0.0198	0.0196	0.094	0.0302	0.1159	0.0386	0.0034
10	rs7080759	14237503	0.81	1.21571301420429	1.13	0.0699995683306186	0.479251698215131	0.272133711812303	0.0066	0.0071	0.0894	0.0216	0.0502	0.0272	0.0263	0.0312	0.0015	0.0373	0.0378	0.1265	0.0055	0.034	0.1163	0.0248	0.0228	0.0041	0.0021	0.0197	0.0196	0.0941	0.0301	0.116	0.0386	0.0034
10	rs58588040	14244180	0.81	1.21571301420429	1.13	0.0699995683306186	0.534579573771188	0.251269512319485	0.0064	0.007	0.0895	0.0214	0.0503	0.027	0.0263	0.0313	0.0013	0.0372	0.0379	0.1266	0.0053	0.0341	0.1172	0.0246	0.0227	0.0039	0.0021	0.0196	0.0195	0.0942	0.0299	0.1164	0.0387	0.0033
10	rs116977739	14248183	0.81	1.21571301420429	1.13	0.0699995683306186	0.568401550703495	0.240092258422934	0.0064	0.0071	0.0894	0.0213	0.0504	0.0269	0.0262	0.0313	0.0013	0.0372	0.0379	0.1265	0.0054	0.0341	0.1174	0.0245	0.0227	0.0041	0.0022	0.0196	0.0194	0.0942	0.0299	0.1164	0.0387	0.0032
10	rs72778648	14252004	0.81	1.21571301420429	1.13	0.0699995683306186	0.573639501305605	0.232036267690517	0.0064	0.0072	0.0893	0.0212	0.0504	0.0269	0.0261	0.0313	0.0013	0.0372	0.038	0.1264	0.0054	0.0341	0.1175	0.0245	0.0226	0.0041	0.0023	0.0196	0.0194	0.0942	0.03	0.1164	0.0387	0.0032
10	rs12570552	14253811	0.81	1.21571301420429	1.15	0.047929882429645	0.574447330258296	0.228423737141454	0.0064	0.0072	0.0893	0.0212	0.0504	0.0269	0.0261	0.0313	0.0013	0.0372	0.038	0.1264	0.0054	0.0341	0.1175	0.0245	0.0226	0.0042	0.0024	0.0196	0.0194	0.0942	0.03	0.1165	0.0386	0.0032
10	rs77000077	14258665	0.81	1.21571301420429	1.15	0.047929882429645	0.613773201309085	0.233134587761115	0.0064	0.0072	0.0892	0.0211	0.0505	0.0269	0.0261	0.0313	0.0013	0.0371	0.0379	0.1264	0.0054	0.0341	0.1176	0.0244	0.0226	0.0042	0.0024	0.0195	0.0194	0.0941	0.03	0.1166	0.0386	0.0032
10	rs2400059	14266083	0.82	1.12138066584829	1.15	0.047929882429645	0.721472624855358	0.219958662185691	0.0065	0.007	0.089	0.0205	0.0506	0.0277	0.0259	0.0315	0.0013	0.0369	0.0376	0.1264	0.0052	0.0344	0.1186	0.0242	0.0223	0.0041	0.0024	0.0194	0.0187	0.0936	0.0302	0.118	0.0384	0.0032
10	rs4750493	14266643	0.82	1.12138066584829	1.15	0.047929882429645	0.758098530205399	0.223961150903986	0.0065	0.0069	0.0888	0.0205	0.0506	0.0284	0.0261	0.0315	0.0014	0.0368	0.0375	0.1262	0.005	0.0344	0.1191	0.0242	0.022	0.0041	0.0023	0.0193	0.0185	0.0935	0.0303	0.1184	0.0384	0.0032
10	rs12220010	14267963	0.82	1.12138066584829	1.15	0.047929882429645	0.698556891925269	0.195102369144182	0.0064	0.0068	0.0886	0.0205	0.0506	0.0285	0.0256	0.0319	0.0015	0.0369	0.0376	0.1264	0.005	0.0347	0.1192	0.0244	0.0215	0.004	0.0023	0.0189	0.0176	0.0946	0.0306	0.1175	0.0386	0.0031
10	rs11258957	14272308	0.82	1.12138066584829	1.15	0.047929882429645	0.697894380093087	0.190149301540982	0.0064	0.0068	0.0887	0.0205	0.0505	0.0289	0.0256	0.0319	0.0016	0.0369	0.0376	0.1263	0.005	0.0346	0.1189	0.0246	0.0216	0.004	0.0023	0.0188	0.0171	0.0948	0.0306	0.1181	0.0387	0.0031
10	rs1879606	14272502	0.82	1.12138066584829	1.15	0.047929882429645	0.712237190081873	0.187280047839955	0.0064	0.0068	0.0886	0.0205	0.0505	0.029	0.0257	0.0319	0.0016	0.037	0.0376	0.1262	0.005	0.0347	0.1189	0.0246	0.0216	0.004	0.0023	0.0188	0.017	0.0947	0.0306	0.1181	0.0387	0.0031
10	rs80112103	14275296	0.82	1.12138066584829	1.15	0.047929882429645	0.728133750326017	0.195309681052254	0.0064	0.0067	0.0886	0.0205	0.0505	0.0291	0.0257	0.0319	0.0016	0.037	0.0375	0.1262	0.005	0.0346	0.1189	0.0245	0.0216	0.004	0.0023	0.0188	0.0169	0.0949	0.0307	0.1181	0.0387	0.0031
10	rs7902063	14276664	0.82	1.12138066584829	1.15	0.047929882429645	0.733993821148863	0.188098317716734	0.0064	0.0067	0.0885	0.0204	0.0505	0.0293	0.0258	0.032	0.0016	0.037	0.0375	0.1262	0.0049	0.0347	0.1189	0.0244	0.0216	0.004	0.0023	0.0187	0.0169	0.095	0.0307	0.118	0.0388	0.0031
10	rs78050344	14277105	0.82	1.12138066584829	1.15	0.047929882429645	0.734219622344752	0.188303075145859	0.0064	0.0067	0.0885	0.0204	0.0505	0.0293	0.0258	0.0321	0.0016	0.037	0.0375	0.1262	0.0049	0.0346	0.1189	0.0244	0.0216	0.004	0.0023	0.0187	0.0168	0.0951	0.0307	0.118	0.0388	0.0031
10	rs1218403	14282523	0.82	1.12138066584829	1.15	0.047929882429645	0.740403368936312	0.191177626640573	0.0064	0.0066	0.0884	0.0204	0.0505	0.0293	0.0258	0.0321	0.0016	0.037	0.0376	0.1262	0.0049	0.0346	0.119	0.0244	0.0217	0.004	0.0023	0.0187	0.0167	0.0952	0.0307	0.1179	0.0387	0.0031
10	rs117914717	14283398	0.82	1.12138066584829	1.15	0.047929882429645	0.740403368936312	0.186769247482587	0.0064	0.0067	0.0884	0.0204	0.0505	0.0293	0.0258	0.0321	0.0016	0.0371	0.0376	0.1262	0.0049	0.0346	0.119	0.0244	0.0217	0.004	0.0024	0.0187	0.0167	0.0952	0.0306	0.1179	0.0387	0.0031
10	rs11591980	14285545	0.82	1.12138066584829	1.15	0.047929882429645	0.743352428174332	0.182700060279102	0.0064	0.0067	0.0883	0.0203	0.0505	0.0293	0.0258	0.032	0.0016	0.0371	0.0376	0.1263	0.0049	0.0346	0.1192	0.0244	0.0217	0.004	0.0024	0.0186	0.0166	0.0951	0.0307	0.1178	0.0387	0.0032
10	rs1218386	14285913	0.82	1.12138066584829	1.15	0.047929882429645	0.736856231584234	0.179164834360475	0.0064	0.0067	0.0883	0.0203	0.0505	0.0293	0.0258	0.032	0.0017	0.0371	0.0376	0.1263	0.0049	0.0346	0.1191	0.0244	0.0217	0.004	0.0024	0.0186	0.0166	0.0951	0.0307	0.1178	0.0387	0.0032
10	rs17250220	14290295	0.83	1.03168894651748	1.15	0.047929882429645	0.689600078900726	0.182700060279102	0.0064	0.0067	0.0879	0.0203	0.0505	0.0294	0.0262	0.0318	0.0017	0.0372	0.0376	0.1267	0.0048	0.0347	0.1192	0.0244	0.0221	0.004	0.0023	0.0185	0.0166	0.0948	0.0307	0.1175	0.0387	0.0032
10	rs1238893	14292734	0.83	1.03168894651748	1.15	0.047929882429645	0.639428148896701	0.185647165013415	0.0064	0.0066	0.0876	0.0202	0.0506	0.0294	0.0265	0.0316	0.0017	0.0373	0.0377	0.127	0.0048	0.0348	0.1192	0.0244	0.0224	0.0039	0.0023	0.0185	0.0166	0.0945	0.0307	0.1172	0.0386	0.0032
10	rs76566194	14295848	0.83	1.03168894651748	1.15	0.047929882429645	0.644957526903672	0.19344655532836	0.0064	0.0066	0.0875	0.0202	0.0505	0.0294	0.0266	0.0316	0.0018	0.0373	0.0376	0.1271	0.0048	0.0348	0.1192	0.0247	0.0225	0.0039	0.0022	0.0184	0.0166	0.0944	0.0307	0.1171	0.0386	0.0032
10	rs78658509	14297542	0.83	1.03168894651748	1.15	0.047929882429645	0.648727012260057	0.193653270935827	0.0064	0.0066	0.0875	0.0202	0.0505	0.0294	0.0266	0.0316	0.0018	0.0373	0.0376	0.1271	0.0048	0.0348	0.1192	0.0247	0.0226	0.0039	0.0022	0.0184	0.0166	0.0944	0.0307	0.1171	0.0386	0.0032
10	rs1218344	14311683	0.83	1.03168894651748	1.15	0.047929882429645	0.590510311832377	0.200098280091816	0.0066	0.0066	0.0874	0.0202	0.0504	0.0294	0.0266	0.0315	0.0019	0.0372	0.0376	0.1273	0.0046	0.0347	0.1194	0.0248	0.0227	0.0037	0.0022	0.0184	0.0166	0.0944	0.0306	0.1172	0.0386	0.003
10	rs80335890	14312323	0.83	1.03168894651748	1.15	0.047929882429645	0.596732551391675	0.20135387931566	0.0066	0.0066	0.0874	0.0202	0.0504	0.0294	0.0266	0.0315	0.0019	0.0372	0.0376	0.1273	0.0046	0.0347	0.1195	0.0248	0.0227	0.0037	0.0022	0.0184	0.0166	0.0944	0.0306	0.1172	0.0386	0.003
10	rs17250842	14319907	0.84	0.946582027722497	1.15	0.047929882429645	0.589487569004495	0.205452687075189	0.0066	0.0066	0.0872	0.0202	0.0504	0.0295	0.0266	0.0315	0.002	0.0372	0.0375	0.1274	0.0046	0.0348	0.1195	0.0248	0.0228	0.0036	0.0022	0.0184	0.0166	0.0943	0.0306	0.1171	0.0386	0.0031
10	rs80085486	14326275	0.84	0.946582027722497	1.15	0.047929882429645	0.497581709154597	0.207036478098003	0.0071	0.0065	0.0856	0.0198	0.0503	0.0295	0.0263	0.0317	0.0025	0.0369	0.0371	0.1275	0.0044	0.0352	0.1199	0.025	0.0231	0.0033	0.0025	0.0184	0.0167	0.0941	0.0311	0.1168	0.0389	0.0032
10	rs10906648	14336528	0.84	0.946582027722497	1.15	0.047929882429645	0.463380242861445	0.209791280897878	0.0072	0.0065	0.0855	0.0197	0.0503	0.0295	0.0263	0.0318	0.0026	0.0369	0.0371	0.1275	0.0044	0.0353	0.12	0.025	0.023	0.0033	0.0025	0.0184	0.0167	0.094	0.0312	0.1168	0.0389	0.0033
10	rs1218465	14338126	0.85	0.865999623192944	1.15	0.047929882429645	0.454066790608762	0.220282308031626	0.0072	0.0065	0.0854	0.0198	0.0503	0.0294	0.0264	0.0319	0.0027	0.0369	0.037	0.1276	0.0044	0.0353	0.1199	0.0253	0.0231	0.0033	0.0025	0.0184	0.0167	0.094	0.0312	0.1166	0.0386	0.0033
10	rs78724032	14343128	0.85	0.865999623192944	1.15	0.047929882429645	0.475490239564793	0.222443922311406	0.0073	0.0064	0.0853	0.0199	0.0503	0.0294	0.0265	0.0319	0.0027	0.0369	0.0369	0.1276	0.0044	0.0353	0.1199	0.0253	0.0232	0.0033	0.0026	0.0184	0.0167	0.0938	0.0312	0.1165	0.0386	0.0033
10	rs61836141	14343190	0.85	0.865999623192944	1.15	0.047929882429645	0.475490239564793	0.222443922311406	0.0073	0.0064	0.0853	0.0199	0.0503	0.0294	0.0265	0.0319	0.0027	0.0369	0.0369	0.1276	0.0044	0.0353	0.12	0.0253	0.0232	0.0033	0.0026	0.0184	0.0167	0.0938	0.0312	0.1165	0.0386	0.0033
10	rs11593791	14346951	0.85	0.865999623192944	1.15	0.047929882429645	0.472172434270947	0.223635747212116	0.0073	0.0064	0.0852	0.02	0.0503	0.0294	0.0265	0.0319	0.0027	0.0369	0.0368	0.1276	0.0044	0.0353	0.12	0.0253	0.0232	0.0033	0.0026	0.0184	0.0167	0.0937	0.0312	0.1163	0.0386	0.0034
10	rs1218415	14354898	0.85	0.865999623192944	1.15	0.047929882429645	0.473584193279685	0.238983484682923	0.0074	0.0064	0.0849	0.0202	0.0504	0.0295	0.0265	0.0318	0.0027	0.0368	0.0367	0.1278	0.0046	0.0354	0.1198	0.0253	0.0235	0.0032	0.0025	0.0185	0.0168	0.0932	0.0315	0.116	0.0387	0.0034
10	rs17251862	14367596	0.85	0.865999623192944	1.15	0.047929882429645	0.454307527396677	0.246219732924627	0.0076	0.0064	0.0847	0.0204	0.0503	0.0296	0.0265	0.0317	0.0028	0.0366	0.0365	0.1278	0.0048	0.0354	0.1197	0.0253	0.0238	0.0035	0.0027	0.0185	0.0168	0.093	0.0315	0.1157	0.0386	0.0034
10	rs72780858	14370193	0.85	0.865999623192944	1.15	0.047929882429645	0.461255429342033	0.246891155610143	0.0076	0.0064	0.0847	0.0205	0.0503	0.0296	0.0265	0.0317	0.0028	0.0366	0.0365	0.1278	0.0048	0.0354	0.1196	0.0253	0.0239	0.0035	0.0027	0.0185	0.0168	0.093	0.0315	0.1156	0.0386	0.0034
10	rs80355539	14375456	0.85	0.865999623192944	1.15	0.047929882429645	0.420057426966365	0.249582643096599	0.0077	0.0064	0.0843	0.0206	0.0504	0.0294	0.0264	0.0317	0.003	0.0364	0.0364	0.1279	0.0049	0.0354	0.1195	0.0252	0.024	0.0037	0.0028	0.0187	0.0169	0.0929	0.0315	0.1152	0.0387	0.0035
10	rs1218486	14385265	0.85	0.865999623192944	1.15	0.047929882429645	0.353199162574082	0.249582643096599	0.0079	0.0064	0.0841	0.0208	0.0504	0.0293	0.0264	0.0316	0.0031	0.0362	0.0365	0.1279	0.0051	0.0353	0.1192	0.025	0.0241	0.0039	0.003	0.0188	0.0171	0.0927	0.0315	0.1148	0.0389	0.0036
10	rs72780885	14387064	0.85	0.865999623192944	1.15	0.047929882429645	0.375835359609406	0.256238307610943	0.0079	0.0064	0.0839	0.0208	0.0504	0.0293	0.0264	0.0316	0.0031	0.0361	0.0365	0.1279	0.0051	0.0353	0.1192	0.025	0.0241	0.004	0.003	0.0189	0.0171	0.0927	0.0315	0.1147	0.0389	0.0036
10	rs79765318	14393205	0.85	0.865999623192944	1.16	0.0391967480014609	0.306497760226888	0.292796633443496	0.0082	0.0065	0.0824	0.0212	0.0504	0.0294	0.0267	0.0316	0.0034	0.0356	0.0363	0.1274	0.0055	0.0356	0.1188	0.025	0.0242	0.0044	0.0033	0.0193	0.0175	0.0927	0.0318	0.1132	0.0392	0.004
10	rs601853	14393558	0.85	0.865999623192944	1.16	0.0391967480014609	0.288370359695281	0.301451419550361	0.0082	0.0065	0.0822	0.0213	0.0504	0.0294	0.0267	0.0316	0.0034	0.0356	0.0363	0.1273	0.0055	0.0356	0.1188	0.025	0.0243	0.0044	0.0034	0.0193	0.0176	0.0927	0.0319	0.1131	0.0392	0.004
10	rs584933	14395411	0.85	0.865999623192944	1.16	0.0391967480014609	0.275138151568801	0.311503401974444	0.0083	0.0067	0.0818	0.0212	0.0501	0.0293	0.0267	0.0315	0.0034	0.0355	0.0363	0.1273	0.0056	0.0356	0.119	0.0251	0.0242	0.0045	0.0035	0.0193	0.0177	0.0925	0.0321	0.1127	0.0393	0.0041
10	rs7918657	14395828	0.85	0.865999623192944	1.16	0.0391967480014609	0.261244631002288	0.31704947963292	0.0083	0.0067	0.0817	0.0212	0.05	0.0293	0.0268	0.0315	0.0034	0.0355	0.0364	0.1272	0.0056	0.0357	0.1191	0.0252	0.0242	0.0046	0.0036	0.0193	0.0178	0.0924	0.0322	0.1125	0.0394	0.0041
10	rs10906653	14396207	0.85	0.865999623192944	1.16	0.0391967480014609	0.249898759031786	0.314272812070233	0.0083	0.0067	0.0816	0.0212	0.05	0.0293	0.0268	0.0315	0.0035	0.0354	0.0364	0.127	0.0056	0.0358	0.1191	0.0252	0.0242	0.0046	0.0036	0.0193	0.0178	0.0923	0.0322	0.1124	0.0395	0.0041
10	rs11595315	14397645	0.86	0.789876638244022	1.16	0.0391967480014609	0.257103350424016	0.318622093693423	0.0084	0.0068	0.0815	0.0213	0.0499	0.0294	0.0267	0.0315	0.0036	0.0355	0.0364	0.1268	0.0057	0.0359	0.119	0.0253	0.0241	0.0047	0.0037	0.0194	0.0179	0.0923	0.0322	0.1118	0.0396	0.0042
10	rs72780896	14398835	0.86	0.789876638244022	1.16	0.0391967480014609	0.271247456354077	0.371633636829433	0.0084	0.0067	0.0816	0.0212	0.0499	0.0293	0.0265	0.0316	0.0036	0.0354	0.0365	0.1268	0.0057	0.0359	0.1188	0.0254	0.024	0.0047	0.0037	0.0195	0.018	0.0923	0.0322	0.1115	0.0397	0.0042
10	rs74122244	14402332	0.86	0.789876638244022	1.17	0.0317925650317571	0.239862506588121	0.346817690895416	0.0085	0.0067	0.0818	0.0212	0.0498	0.0293	0.0263	0.0315	0.0036	0.0354	0.0366	0.1266	0.0057	0.036	0.1186	0.0256	0.0239	0.0049	0.0038	0.0196	0.0181	0.0925	0.0321	0.1108	0.0399	0.0042
10	rs684571	14408144	0.86	0.789876638244022	1.17	0.0317925650317571	0.169525341088309	0.354161096644246	0.0086	0.0067	0.0823	0.0213	0.0495	0.0292	0.026	0.0314	0.0038	0.0353	0.0371	0.1261	0.0058	0.0362	0.1179	0.0261	0.0235	0.0053	0.004	0.0198	0.0184	0.0931	0.032	0.109	0.0403	0.0043
10	rs11259033	14408890	0.86	0.789876638244022	1.17	0.0317925650317571	0.165583696048911	0.360042307009998	0.0086	0.0067	0.0825	0.0213	0.0494	0.0292	0.026	0.0314	0.0038	0.0353	0.0371	0.1262	0.0058	0.0362	0.1179	0.0262	0.0235	0.0053	0.004	0.0197	0.0183	0.093	0.0321	0.1089	0.0403	0.0043
10	rs11596768	14409881	0.86	0.789876638244022	1.17	0.0317925650317571	0.175647776035857	0.376578502051919	0.0086	0.0067	0.0825	0.0213	0.0493	0.0292	0.0259	0.0314	0.0038	0.0352	0.0371	0.1262	0.0058	0.0362	0.1178	0.0262	0.0234	0.0053	0.004	0.0197	0.0184	0.0931	0.0322	0.1089	0.0404	0.0043
10	rs1888081	14411814	0.86	0.789876638244022	1.17	0.0317925650317571	0.175611605513748	0.393320952643982	0.0085	0.0067	0.0826	0.0213	0.0492	0.0292	0.0259	0.0314	0.0038	0.0351	0.0372	0.1263	0.0058	0.0362	0.1176	0.0263	0.0234	0.0053	0.004	0.0197	0.0184	0.0933	0.0323	0.1087	0.0405	0.0043
10	rs652228	14412084	0.87	0.718142804220985	1.17	0.0317925650317571	0.17366480630469	0.396410088724221	0.0081	0.0066	0.0838	0.0213	0.0489	0.0288	0.0257	0.0313	0.0037	0.0348	0.0377	0.1258	0.0059	0.0364	0.1174	0.0264	0.0234	0.0053	0.004	0.0198	0.0183	0.0942	0.0324	0.1072	0.041	0.0043
10	rs11259036	14412879	0.91	0.473491286898298	1.17	0.0317925650317571	0.120397262839322	0.359916887784937	0.0078	0.007	0.0904	0.0208	0.0461	0.0268	0.0244	0.0305	0.0036	0.0331	0.0382	0.1272	0.0056	0.0357	0.1162	0.0263	0.0223	0.0052	0.004	0.0198	0.0174	0.0996	0.0333	0.1051	0.0417	0.0043
10	rs1967846	14413425	0.92	0.422441555019286	1.17	0.0317925650317571	0.192248205875249	0.56085122121596	0.0077	0.0073	0.0948	0.0204	0.0443	0.0255	0.0236	0.0299	0.0036	0.032	0.0386	0.1279	0.0054	0.0351	0.1152	0.0261	0.0215	0.0052	0.004	0.0199	0.017	0.1031	0.0343	0.1037	0.0424	0.0043
10	rs118145328	14413567	0.92	0.422441555019286	1.17	0.0317925650317571	0.252465318379843	0.598378661492586	0.0076	0.0073	0.0951	0.0203	0.0442	0.0253	0.0235	0.0298	0.0035	0.0319	0.0386	0.1285	0.0053	0.035	0.1152	0.0261	0.0214	0.0051	0.0039	0.0199	0.0169	0.1035	0.0343	0.1036	0.0425	0.0043
10	rs76629242	14416980	0.92	0.422441555019286	1.19	0.0203852747306207	0.280137418492894	0.740780803455311	0.0075	0.0073	0.0957	0.0202	0.0439	0.025	0.0233	0.0296	0.0035	0.0317	0.0387	0.1294	0.0052	0.0348	0.1155	0.0259	0.0213	0.0051	0.0039	0.0198	0.0167	0.1041	0.0343	0.1033	0.0425	0.0042
10	rs1325891	14420878	0.92	0.422441555019286	1.2	0.0161071094639359	0.271016810350607	0.72981761304892	0.0075	0.0073	0.0958	0.0202	0.0438	0.0249	0.0233	0.0296	0.0035	0.0316	0.0387	0.1296	0.0052	0.0348	0.1155	0.0259	0.0212	0.0051	0.0039	0.0198	0.0167	0.1042	0.0343	0.1033	0.0424	0.0042
10	rs72638767	14426729	0.92	0.422441555019286	1.21	0.0126102304990967	0.14178927420644	0.76569140931625	0.0075	0.0073	0.0963	0.0202	0.0437	0.0247	0.0232	0.0295	0.0035	0.0315	0.0388	0.1301	0.0052	0.0347	0.1157	0.0258	0.0211	0.0051	0.0039	0.0197	0.0166	0.1046	0.0344	0.1032	0.0424	0.0042
10	rs669255	14427455	0.92	0.422441555019286	1.21	0.0126102304990967	0.116083219942595	0.689883917884706	0.0075	0.0073	0.0965	0.0202	0.0436	0.0247	0.0231	0.0294	0.0035	0.0315	0.0388	0.1301	0.0052	0.0347	0.1157	0.0258	0.021	0.0051	0.0039	0.0198	0.0166	0.1046	0.0344	0.1032	0.0424	0.0042
10	rs667925	14427729	0.92	0.422441555019286	1.21	0.0126102304990967	0.116054971185838	0.671138383438495	0.0075	0.0073	0.0966	0.0202	0.0435	0.0248	0.0231	0.0294	0.0035	0.0315	0.0389	0.1301	0.0052	0.0347	0.1156	0.0257	0.021	0.0051	0.0039	0.0199	0.0166	0.1047	0.0345	0.1032	0.0424	0.0042
10	rs7099726	14434669	0.92	0.422441555019286	1.21	0.0126102304990967	0.139662284596021	0.724274729374287	0.0073	0.0074	0.0971	0.0203	0.0429	0.0247	0.0227	0.0293	0.0034	0.0314	0.0391	0.1315	0.0052	0.0346	0.115	0.0257	0.0208	0.0049	0.0039	0.0201	0.0166	0.1047	0.0345	0.1031	0.0425	0.0042
10	rs7099255	14437826	0.92	0.422441555019286	1.21	0.0126102304990967	0.119245083524578	0.664231002072142	0.0073	0.0074	0.0974	0.0205	0.0427	0.0246	0.0225	0.0294	0.0034	0.0313	0.0391	0.1324	0.0052	0.0346	0.1149	0.0256	0.0207	0.0049	0.0039	0.0202	0.0166	0.1045	0.0345	0.1031	0.0425	0.0041
10	rs35027963	14438800	0.92	0.422441555019286	1.2	0.0161071094639359	0.109369821325482	0.643170888784072	0.0074	0.0074	0.0977	0.0206	0.0425	0.0246	0.0224	0.0294	0.0034	0.0313	0.0392	0.1327	0.0052	0.0346	0.1149	0.0255	0.0207	0.0049	0.0039	0.0202	0.0165	0.1044	0.0344	0.1031	0.0425	0.0041
10	rs17338538	14445334	0.92	0.422441555019286	1.2	0.0161071094639359	0.0966023515963167	0.602249399442963	0.0074	0.0074	0.098	0.0206	0.0422	0.0245	0.0223	0.0293	0.0035	0.0313	0.0392	0.133	0.0052	0.0346	0.1149	0.0255	0.0208	0.0048	0.0039	0.0202	0.0166	0.1045	0.0344	0.1028	0.0425	0.0041
10	rs74924731	14445503	0.92	0.422441555019286	1.2	0.0161071094639359	0.0949976536083218	0.592369382643483	0.0074	0.0074	0.098	0.0207	0.0422	0.0245	0.0223	0.0293	0.0035	0.0313	0.0392	0.133	0.0052	0.0346	0.115	0.0255	0.0208	0.0048	0.0039	0.0202	0.0166	0.1046	0.0344	0.1028	0.0424	0.0041
10	rs634253	14454212	0.92	0.422441555019286	1.2	0.0161071094639359	0.0942512637852108	0.526425750854876	0.0074	0.0074	0.0983	0.0208	0.0419	0.0246	0.0223	0.0293	0.0036	0.0313	0.0391	0.1332	0.0052	0.0347	0.115	0.0255	0.0208	0.0047	0.0039	0.0203	0.0167	0.1045	0.0345	0.1023	0.0423	0.0041
10	rs2182300	14454570	0.92	0.422441555019286	1.2	0.0161071094639359	0.0957226888639199	0.534493506345152	0.0073	0.0074	0.0983	0.0208	0.0419	0.0246	0.0223	0.0292	0.0036	0.0311	0.039	0.1333	0.0053	0.0347	0.1151	0.0255	0.0208	0.0047	0.0039	0.0203	0.0167	0.1046	0.0345	0.1023	0.0423	0.0041
10	rs61836187	14460288	0.92	0.422441555019286	1.2	0.0161071094639359	0.113585592475555	0.542172066832104	0.0073	0.0073	0.0983	0.0208	0.0419	0.0246	0.0222	0.0292	0.0036	0.0311	0.039	0.1333	0.0054	0.0347	0.1149	0.0255	0.0209	0.0047	0.0039	0.0203	0.0167	0.1047	0.0344	0.1022	0.0424	0.004
10	rs112491426	14465273	0.92	0.422441555019286	1.2	0.0161071094639359	0.112280081665688	0.521433653134669	0.0073	0.0073	0.0983	0.0207	0.0419	0.0245	0.0223	0.0291	0.0037	0.0312	0.039	0.1332	0.0054	0.0346	0.1149	0.0254	0.021	0.0047	0.0039	0.0202	0.0167	0.1049	0.0344	0.102	0.0426	0.004
10	rs12219912	14470150	0.93	0.375229593708928	1.19	0.0203852747306207	0.0869432402552547	0.493647312221015	0.0074	0.0072	0.0982	0.0208	0.0417	0.0245	0.0224	0.0288	0.0039	0.0314	0.0391	0.1331	0.0054	0.0343	0.1149	0.0253	0.0213	0.0049	0.004	0.0202	0.0167	0.1055	0.0342	0.1014	0.0428	0.004
10	rs118015283	14470272	0.93	0.375229593708928	1.19	0.0203852747306207	0.0900192288419182	0.49884484575666	0.0074	0.0072	0.0982	0.0208	0.0417	0.0245	0.0224	0.0288	0.0039	0.0314	0.039	0.1331	0.0055	0.0343	0.1148	0.0253	0.0213	0.0048	0.004	0.0202	0.0167	0.1056	0.0342	0.1014	0.043	0.004
10	rs10906673	14475528	0.93	0.375229593708928	1.19	0.0203852747306207	0.0820804209050102	0.442063384864579	0.0075	0.0072	0.0984	0.0208	0.0417	0.0245	0.0225	0.0285	0.0039	0.0316	0.0391	0.133	0.0054	0.0343	0.1146	0.0252	0.0214	0.0049	0.004	0.0201	0.0166	0.1058	0.0341	0.101	0.0434	0.004
10	rs76236975	14476511	0.93	0.375229593708928	1.19	0.0203852747306207	0.083497546002895	0.380522083691807	0.0075	0.0072	0.0989	0.0209	0.0416	0.0245	0.0227	0.0283	0.0039	0.0316	0.039	0.133	0.0054	0.0342	0.1145	0.0251	0.0214	0.0048	0.0041	0.02	0.0166	0.106	0.0339	0.1008	0.0437	0.0041
10	rs10906676	14478462	0.93	0.375229593708928	1.19	0.0203852747306207	0.0876288310721942	0.296344187027406	0.0075	0.0074	0.1002	0.0206	0.0415	0.0244	0.0223	0.0276	0.0039	0.0317	0.0393	0.1328	0.0052	0.0342	0.1137	0.0253	0.0213	0.0046	0.0041	0.0196	0.0165	0.1082	0.0337	0.0998	0.0441	0.0041
10	rs11259096	14478618	0.93	0.375229593708928	1.19	0.0203852747306207	0.0872265179050008	0.277691313097827	0.0075	0.0073	0.1003	0.0206	0.0415	0.0243	0.0223	0.0276	0.0039	0.0317	0.0393	0.1328	0.0052	0.0343	0.1135	0.0253	0.0213	0.0046	0.0041	0.0196	0.0165	0.1085	0.0337	0.0997	0.0441	0.0041
10	rs7896998	14479076	0.93	0.375229593708928	1.19	0.0203852747306207	0.0727177846855311	0.220390224613023	0.0075	0.0074	0.1006	0.0206	0.0414	0.0243	0.022	0.0274	0.0039	0.0319	0.0394	0.1329	0.0051	0.0343	0.1131	0.0252	0.0213	0.0046	0.0042	0.0195	0.0164	0.1094	0.0336	0.0994	0.0442	0.004
10	rs79648859	14479875	0.94	0.331738599837001	1.19	0.0203852747306207	0.0843043931090326	0.233134587761115	0.0076	0.0074	0.1006	0.0206	0.0414	0.0242	0.0219	0.0272	0.0039	0.0317	0.0393	0.1329	0.005	0.0345	0.1128	0.0255	0.0213	0.0046	0.0042	0.0194	0.0164	0.1097	0.0336	0.0994	0.0443	0.0041
10	rs72782868	14484689	0.94	0.331738599837001	1.19	0.0203852747306207	0.0728861103914489	0.228205386790011	0.0076	0.0074	0.1006	0.0207	0.0414	0.0242	0.0218	0.027	0.0039	0.0317	0.0392	0.1328	0.0049	0.0347	0.1125	0.0257	0.0214	0.0046	0.0042	0.0192	0.0163	0.11	0.0336	0.0995	0.0444	0.0041
10	rs7911697	14485205	0.94	0.331738599837001	1.19	0.0203852747306207	0.0686723824838391	0.220390224613023	0.0076	0.0074	0.1006	0.0207	0.0415	0.0242	0.0218	0.0271	0.0039	0.0316	0.0393	0.1328	0.0049	0.0347	0.1125	0.0258	0.0214	0.0047	0.0043	0.0192	0.0164	0.1101	0.0335	0.0993	0.0444	0.0041
10	rs11259102	14486901	0.94	0.331738599837001	1.19	0.0203852747306207	0.0781418643292368	0.230172975102048	0.0075	0.0074	0.1007	0.0207	0.0415	0.0242	0.0218	0.027	0.0039	0.0316	0.0392	0.1328	0.0049	0.0349	0.1122	0.0259	0.0214	0.0046	0.0043	0.0192	0.0164	0.1102	0.0335	0.0992	0.0445	0.0041
10	rs7476068	14488109	0.94	0.331738599837001	1.19	0.0203852747306207	0.0905022097496186	0.281298917916753	0.0075	0.0074	0.1007	0.0206	0.0415	0.0242	0.0217	0.0269	0.004	0.0315	0.0392	0.1328	0.005	0.0349	0.1121	0.0258	0.0214	0.0046	0.0043	0.0192	0.0164	0.1103	0.0334	0.0993	0.0445	0.0041
10	rs12779862	14496265	0.94	0.331738599837001	1.19	0.0203852747306207	0.152180390333895	0.165853107349619	0.0075	0.0074	0.1056	0.02	0.0428	0.0226	0.0203	0.0252	0.0041	0.0313	0.0396	0.1333	0.0046	0.035	0.1084	0.0251	0.0197	0.0049	0.0045	0.0183	0.0171	0.117	0.0319	0.0994	0.0438	0.0043
10	rs4750521	14499030	0.94	0.331738599837001	1.19	0.0203852747306207	0.11350198423146	0.111381473151021	0.0076	0.0074	0.1059	0.0198	0.0429	0.0225	0.0202	0.0251	0.0041	0.0313	0.0397	0.1333	0.0046	0.035	0.1085	0.025	0.0197	0.005	0.0045	0.0183	0.0172	0.1172	0.0318	0.0993	0.0439	0.0043
10	rs79834408	14503769	0.94	0.331738599837001	1.19	0.0203852747306207	0.110791600242235	0.107178599216655	0.0076	0.0074	0.1061	0.0198	0.0429	0.0224	0.0202	0.0251	0.0041	0.0313	0.0396	0.1333	0.0046	0.035	0.1084	0.025	0.0196	0.0049	0.0045	0.0182	0.0173	0.1172	0.0319	0.0993	0.0439	0.0043
10	rs80005306	14504246	0.94	0.331738599837001	1.19	0.0203852747306207	0.110517299847335	0.105929888658967	0.0076	0.0074	0.1061	0.0198	0.0429	0.0224	0.0202	0.0251	0.0041	0.0313	0.0396	0.1333	0.0046	0.0349	0.1084	0.025	0.0196	0.0049	0.0045	0.0182	0.0173	0.1172	0.0319	0.0993	0.0439	0.0043
10	rs17155336	14505213	0.94	0.331738599837001	1.19	0.0203852747306207	0.109888001977961	0.0920228242190102	0.0076	0.0075	0.1063	0.0198	0.0429	0.0223	0.0202	0.0251	0.0041	0.0314	0.0396	0.1333	0.0046	0.0349	0.1083	0.025	0.0196	0.0049	0.0045	0.0182	0.0173	0.1172	0.0318	0.0992	0.044	0.0043
10	rs7070874	14508447	0.94	0.331738599837001	1.19	0.0203852747306207	0.107662470602826	0.0946313543247389	0.0076	0.0075	0.1064	0.0197	0.0429	0.0222	0.0202	0.025	0.0041	0.0314	0.0395	0.1334	0.0047	0.0349	0.1083	0.025	0.0196	0.0049	0.0045	0.0183	0.0173	0.1174	0.0318	0.0993	0.0438	0.0043
10	rs11259122	14511626	0.94	0.331738599837001	1.19	0.0203852747306207	0.142459901628185	0.101399902916346	0.0075	0.0074	0.1073	0.0196	0.0428	0.0222	0.0201	0.0247	0.0041	0.0315	0.0391	0.1333	0.0047	0.0347	0.1087	0.025	0.0192	0.0051	0.0046	0.0184	0.0173	0.118	0.0319	0.0994	0.0434	0.0044
10	rs71479878	14518437	0.94	0.331738599837001	1.19	0.0203852747306207	0.153013214621794	0.0893655689929195	0.0075	0.0074	0.1078	0.0196	0.0428	0.022	0.02	0.0245	0.004	0.0315	0.0391	0.1332	0.0046	0.0347	0.1089	0.0249	0.019	0.0051	0.0045	0.0183	0.0172	0.1184	0.0319	0.0996	0.0432	0.0043
10	rs113817738	14523158	0.94	0.331738599837001	1.19	0.0203852747306207	0.151947681195903	0.084220632096698	0.0075	0.0074	0.108	0.0196	0.0427	0.0218	0.02	0.0243	0.004	0.0316	0.0391	0.1334	0.0045	0.0347	0.109	0.0248	0.0188	0.0052	0.0045	0.0183	0.0171	0.1187	0.0319	0.0998	0.0431	0.0043
10	rs7083394	14523377	0.94	0.331738599837001	1.19	0.0203852747306207	0.153614512669998	0.084980754784386	0.0074	0.0074	0.1081	0.0196	0.0427	0.0218	0.0199	0.0243	0.004	0.0316	0.0391	0.1334	0.0045	0.0347	0.109	0.0248	0.0188	0.0052	0.0045	0.0183	0.0171	0.1187	0.0319	0.0998	0.0431	0.0043
10	rs943184	14538274	0.94	0.331738599837001	1.19	0.0203852747306207	0.159635757487602	0.0713723338817499	0.0074	0.0075	0.1084	0.02	0.0429	0.0216	0.0198	0.0242	0.004	0.0316	0.0393	0.1334	0.0045	0.0347	0.1088	0.0246	0.0188	0.0052	0.0045	0.0182	0.017	0.1187	0.0319	0.1001	0.0431	0.0043
10	rs74122813	14543596	0.94	0.331738599837001	1.19	0.0203852747306207	0.16121399595686	0.07655322193468	0.0074	0.0075	0.1084	0.02	0.0429	0.0215	0.0197	0.0242	0.004	0.0316	0.0394	0.1334	0.0045	0.0347	0.1088	0.0244	0.0188	0.0052	0.0045	0.0182	0.0169	0.1188	0.0319	0.1003	0.0429	0.0043
10	rs10508476	14555187	0.94	0.331738599837001	1.19	0.0203852747306207	0.174672686820068	0.0753890267327221	0.0074	0.0075	0.1086	0.0199	0.0429	0.0218	0.0198	0.0243	0.0039	0.0316	0.0393	0.1335	0.0045	0.0344	0.1087	0.0246	0.0186	0.0052	0.0045	0.0181	0.0169	0.119	0.0319	0.1003	0.0426	0.0043
10	rs78244802	14560330	0.94	0.331738599837001	1.19	0.0203852747306207	0.177789476391292	0.0753890267327221	0.0074	0.0075	0.1087	0.0199	0.043	0.0218	0.0198	0.0242	0.0038	0.0316	0.0393	0.1336	0.0044	0.0344	0.1086	0.0246	0.0186	0.0052	0.0045	0.0182	0.017	0.1191	0.032	0.1003	0.0427	0.0043
10	rs11259154	14567265	0.94	0.331738599837001	1.19	0.0203852747306207	0.182783514056834	0.0668939645962369	0.0074	0.0075	0.1088	0.0199	0.0431	0.0219	0.0199	0.0242	0.0037	0.0316	0.0394	0.1336	0.0044	0.0345	0.1085	0.0246	0.0185	0.0052	0.0044	0.0183	0.017	0.1191	0.0321	0.1002	0.0427	0.0042
10	rs7085127	14577098	0.94	0.331738599837001	1.18	0.0255692379504257	0.192896566012064	0.0551521596853757	0.0074	0.0074	0.1089	0.0198	0.0432	0.0221	0.0199	0.0241	0.0035	0.0317	0.0394	0.1337	0.0044	0.0345	0.1082	0.0247	0.0184	0.0051	0.0044	0.0185	0.0171	0.119	0.0321	0.1	0.043	0.0042
10	rs56997869	14581234	0.94	0.331738599837001	1.18	0.0255692379504257	0.199643351396855	0.0559815651319115	0.0074	0.0074	0.1089	0.0198	0.0433	0.0221	0.0199	0.0242	0.0034	0.0317	0.0394	0.1337	0.0044	0.0346	0.1081	0.0247	0.0183	0.005	0.0044	0.0184	0.0171	0.119	0.0321	0.0999	0.043	0.0041
10	rs76223550	14586520	0.94	0.331738599837001	1.18	0.0255692379504257	0.207874006677364	0.0544545243824186	0.0074	0.0074	0.109	0.0198	0.0433	0.0222	0.0199	0.0242	0.0034	0.0317	0.0393	0.1337	0.0044	0.0346	0.1081	0.0247	0.0182	0.005	0.0044	0.0185	0.0171	0.119	0.0322	0.0998	0.043	0.0041
10	rs12355037	14586675	0.94	0.331738599837001	1.18	0.0255692379504257	0.207913840398472	0.0543912930221992	0.0074	0.0074	0.109	0.0198	0.0433	0.0222	0.0199	0.0242	0.0034	0.0317	0.0393	0.1337	0.0044	0.0346	0.1081	0.0247	0.0182	0.005	0.0044	0.0185	0.0171	0.119	0.0322	0.0998	0.043	0.0041
10	rs112141602	14600524	0.94	0.331738599837001	1.18	0.0255692379504257	0.216292873136429	0.0534466344305698	0.0074	0.0074	0.1091	0.0197	0.0434	0.0222	0.0199	0.0241	0.0033	0.0318	0.0393	0.1337	0.0044	0.0347	0.108	0.0248	0.0181	0.005	0.0044	0.0184	0.0171	0.1189	0.0322	0.0997	0.0431	0.0041
10	rs11259187	14603458	0.94	0.331738599837001	1.17	0.0317925650317571	0.215845086457604	0.0525714224758535	0.0074	0.0074	0.1091	0.0197	0.0434	0.0222	0.0199	0.0241	0.0033	0.0318	0.0392	0.1337	0.0044	0.0347	0.108	0.0248	0.0181	0.005	0.0044	0.0185	0.0171	0.1189	0.0322	0.0997	0.0431	0.0041
10	rs61842689	14604328	0.94	0.331738599837001	1.17	0.0317925650317571	0.218293884251717	0.0545177874489787	0.0075	0.0074	0.1092	0.0197	0.0434	0.0222	0.0199	0.0241	0.0033	0.0318	0.0392	0.1337	0.0045	0.0347	0.108	0.0248	0.0181	0.005	0.0044	0.0185	0.0171	0.1188	0.0322	0.0997	0.0431	0.0041
10	rs12778144	14605662	0.94	0.331738599837001	1.17	0.0317925650317571	0.219647324218262	0.0548980311015246	0.0075	0.0074	0.1092	0.0197	0.0434	0.0223	0.0199	0.0241	0.0033	0.0318	0.0392	0.1337	0.0045	0.0347	0.108	0.0248	0.0182	0.005	0.0044	0.0185	0.0172	0.1188	0.0322	0.0996	0.0431	0.0041
10	rs79957341	14609926	0.94	0.331738599837001	1.17	0.0317925650317571	0.225691447596493	0.0653825876454319	0.0076	0.0074	0.1092	0.0197	0.0434	0.0222	0.0199	0.0241	0.0033	0.0318	0.0391	0.1338	0.0045	0.0347	0.108	0.0247	0.0181	0.005	0.0045	0.0185	0.0172	0.1188	0.0322	0.0996	0.0431	0.0041
10	rs55959406	14613927	0.94	0.331738599837001	1.17	0.0317925650317571	0.228453778543689	0.0634125350556216	0.0077	0.0074	0.1093	0.0196	0.0434	0.0222	0.0199	0.0241	0.0033	0.0317	0.039	0.1338	0.0046	0.0348	0.108	0.0246	0.018	0.005	0.0045	0.0185	0.0172	0.1187	0.0322	0.0995	0.043	0.0041
10	rs72768932	14617035	0.94	0.331738599837001	1.17	0.0317925650317571	0.22921038720417	0.0651776141794021	0.0078	0.0074	0.1093	0.0196	0.0435	0.0222	0.0199	0.0241	0.0034	0.0317	0.0389	0.1338	0.0047	0.0348	0.1079	0.0246	0.0179	0.005	0.0045	0.0185	0.0172	0.1187	0.0322	0.0994	0.043	0.0041
10	rs117123986	14618742	0.94	0.331738599837001	1.17	0.0317925650317571	0.230896717975251	0.0642925244573774	0.0078	0.0074	0.1093	0.0195	0.0435	0.0222	0.0199	0.0241	0.0034	0.0317	0.0389	0.1339	0.0047	0.0348	0.1079	0.0246	0.0179	0.005	0.0045	0.0185	0.0172	0.1187	0.0322	0.0994	0.043	0.0041
10	rs17155499	14622448	0.94	0.331738599837001	1.17	0.0317925650317571	0.234332558943661	0.0659991280481195	0.0078	0.0074	0.1094	0.0196	0.0435	0.0222	0.0199	0.0242	0.0034	0.0317	0.0388	0.1339	0.0047	0.0349	0.1079	0.0245	0.0178	0.0051	0.0045	0.0185	0.0172	0.1186	0.0322	0.0994	0.043	0.0041
10	rs17155523	14626072	0.95	0.291843936447983	1.17	0.0317925650317571	0.29037675109994	0.0994473743104156	0.008	0.0075	0.1103	0.019	0.0433	0.0223	0.0202	0.0248	0.0036	0.0314	0.038	0.1341	0.0052	0.035	0.1068	0.025	0.0174	0.0055	0.0046	0.0183	0.0177	0.1183	0.0326	0.0985	0.0428	0.0042
10	rs11259205	14626192	0.95	0.291843936447983	1.17	0.0317925650317571	0.29808814605908	0.102709789909883	0.008	0.0075	0.1104	0.0189	0.0433	0.0223	0.0202	0.0248	0.0036	0.0314	0.038	0.1341	0.0052	0.035	0.1067	0.025	0.0174	0.0055	0.0046	0.0183	0.0177	0.1183	0.0326	0.0984	0.0428	0.0042
10	rs72768940	14626563	0.95	0.291843936447983	1.17	0.0317925650317571	0.301446873935219	0.103202680493299	0.008	0.0075	0.1104	0.0189	0.0433	0.0223	0.0202	0.0248	0.0036	0.0314	0.038	0.1341	0.0053	0.035	0.1067	0.0251	0.0174	0.0055	0.0046	0.0182	0.0178	0.1183	0.0326	0.0984	0.0428	0.0042
10	rs1409391	14627825	0.95	0.291843936447983	1.16	0.0391967480014609	0.302375247468591	0.105846842146596	0.008	0.0076	0.1104	0.0189	0.0433	0.0223	0.0202	0.0249	0.0036	0.0313	0.038	0.134	0.0053	0.035	0.1066	0.0251	0.0173	0.0055	0.0047	0.0182	0.0178	0.1184	0.0326	0.0983	0.0428	0.0042
10	rs12359630	14633485	0.95	0.291843936447983	1.16	0.0391967480014609	0.33303330582955	0.115559999216445	0.0081	0.0075	0.1103	0.0189	0.0432	0.0222	0.0203	0.025	0.0037	0.0312	0.0379	0.1341	0.0053	0.0352	0.1065	0.0252	0.0174	0.0054	0.0047	0.0182	0.0178	0.1184	0.0327	0.098	0.0427	0.0043
10	rs2031618	14637141	0.95	0.291843936447983	1.15	0.047929882429645	0.325515399226845	0.11927481260078	0.0081	0.0075	0.1103	0.0189	0.0432	0.0222	0.0204	0.0251	0.0037	0.0311	0.0378	0.1341	0.0054	0.0352	0.1065	0.0252	0.0174	0.0054	0.0047	0.0182	0.0178	0.1184	0.0327	0.0978	0.0427	0.0043
10	rs11259214	14641658	0.95	0.291843936447983	1.15	0.047929882429645	0.364966442159159	0.122770114142008	0.0082	0.0074	0.1103	0.0188	0.0434	0.0221	0.0203	0.0255	0.0037	0.0314	0.0378	0.1339	0.0054	0.0353	0.1062	0.025	0.0171	0.0054	0.0048	0.0181	0.0179	0.1186	0.0327	0.0976	0.0426	0.0044
10	rs1983894	14642248	0.96	0.255413023536062	1.15	0.047929882429645	0.366856744336668	0.132213795627726	0.0084	0.0074	0.1102	0.0186	0.0435	0.0218	0.0201	0.0258	0.0038	0.0318	0.038	0.1337	0.0055	0.0355	0.1056	0.0249	0.0168	0.0054	0.0049	0.0182	0.0181	0.1184	0.0328	0.0977	0.0426	0.0045
10	rs72768957	14642461	0.96	0.255413023536062	1.15	0.047929882429645	0.39687670391386	0.146106516385319	0.0085	0.0074	0.11	0.0186	0.0435	0.0217	0.0201	0.0261	0.004	0.0318	0.038	0.1336	0.0056	0.0357	0.1054	0.0247	0.0166	0.0055	0.0049	0.0183	0.0183	0.1183	0.0328	0.0976	0.0426	0.0046
10	rs79303689	14643505	0.97	0.222305343836028	1.15	0.047929882429645	0.443476921688526	0.225699239170223	0.009	0.0073	0.109	0.0182	0.0437	0.0213	0.0199	0.0273	0.0046	0.0321	0.0381	0.1333	0.006	0.0363	0.1043	0.024	0.0159	0.0057	0.0052	0.0186	0.0191	0.1177	0.0328	0.0968	0.0424	0.0051
10	rs76732955	14643687	0.97	0.222305343836028	1.15	0.047929882429645	0.458107377359639	0.235777369120738	0.0091	0.0073	0.1088	0.0182	0.0438	0.0212	0.0199	0.0274	0.0047	0.0322	0.0381	0.1332	0.0061	0.0363	0.1042	0.0239	0.0158	0.0057	0.0053	0.0187	0.0192	0.1177	0.0328	0.0967	0.0424	0.0051
10	rs76516692	14644039	0.97	0.222305343836028	1.15	0.047929882429645	0.489810181402218	0.25635159060674	0.0092	0.0073	0.1086	0.0181	0.0439	0.0211	0.0199	0.0276	0.0048	0.0323	0.0382	0.1332	0.0062	0.0364	0.104	0.0237	0.0156	0.0058	0.0053	0.0188	0.0194	0.1174	0.0328	0.0965	0.0424	0.0052
10	rs17155568	14644455	0.97	0.222305343836028	1.15	0.047929882429645	0.537056175570881	0.295041918170026	0.0093	0.0073	0.1084	0.018	0.0439	0.0209	0.0199	0.0279	0.005	0.0321	0.0383	0.1333	0.0063	0.0365	0.1039	0.0235	0.0154	0.0058	0.0054	0.0189	0.0196	0.1172	0.0328	0.0962	0.0425	0.0053
10	rs7094500	14647158	0.97	0.222305343836028	1.15	0.047929882429645	0.512343606819906	0.326641386353349	0.0093	0.0073	0.1082	0.018	0.0439	0.0208	0.0199	0.028	0.0051	0.0321	0.0383	0.1335	0.0064	0.0365	0.1037	0.0235	0.0155	0.0058	0.0054	0.0189	0.0197	0.1172	0.0328	0.0961	0.0425	0.0054
10	rs75133650	14647463	0.97	0.222305343836028	1.15	0.047929882429645	0.508331790460099	0.320197003853536	0.0093	0.0073	0.1082	0.018	0.0439	0.0208	0.0199	0.028	0.0051	0.0321	0.0383	0.1336	0.0064	0.0364	0.1037	0.0235	0.0155	0.0058	0.0054	0.0189	0.0197	0.1172	0.0328	0.0961	0.0425	0.0054
10	rs10906714	14649840	0.97	0.222305343836028	1.15	0.047929882429645	0.483771998678138	0.316445241165028	0.0094	0.0074	0.108	0.0179	0.044	0.0205	0.0197	0.028	0.0052	0.0321	0.0384	0.1337	0.0065	0.0364	0.1036	0.0241	0.0156	0.0058	0.0055	0.0189	0.0197	0.1171	0.0328	0.096	0.0425	0.0055
10	rs11259222	14653245	0.97	0.222305343836028	1.16	0.0391967480014609	0.406958541732141	0.328472098675182	0.0094	0.0074	0.1076	0.0178	0.044	0.0204	0.0196	0.0281	0.0052	0.032	0.0384	0.1337	0.0065	0.0363	0.1036	0.0238	0.0163	0.0059	0.0055	0.0189	0.0197	0.117	0.0327	0.0961	0.0424	0.0056
10	rs7921651	14660199	0.97	0.222305343836028	1.17	0.0317925650317571	0.425168481013707	0.381924177883476	0.0096	0.0075	0.1068	0.0177	0.0441	0.0204	0.0196	0.0282	0.0054	0.032	0.0385	0.1333	0.0068	0.0364	0.1033	0.0237	0.0163	0.006	0.0058	0.019	0.0199	0.1168	0.0327	0.0962	0.0422	0.0058
10	rs72768970	14662889	0.97	0.222305343836028	1.17	0.0317925650317571	0.447172389195477	0.41247575970419	0.0097	0.0075	0.1068	0.0179	0.0441	0.0202	0.0196	0.0283	0.0055	0.032	0.0385	0.1332	0.0071	0.0366	0.1033	0.0236	0.0164	0.006	0.0059	0.0188	0.02	0.1165	0.0328	0.0962	0.042	0.0059
10	rs4750542	14663944	0.97	0.222305343836028	1.17	0.0317925650317571	0.463684176938588	0.422932446542514	0.0097	0.0075	0.1067	0.0179	0.0441	0.0202	0.0196	0.0284	0.0055	0.032	0.0385	0.1331	0.0072	0.0366	0.1033	0.0236	0.0164	0.0061	0.0059	0.0188	0.02	0.1164	0.0328	0.0961	0.042	0.0059
10	rs78400613	14664667	0.97	0.222305343836028	1.17	0.0317925650317571	0.463866584079381	0.426740424435094	0.0097	0.0075	0.1067	0.0179	0.0441	0.0202	0.0195	0.0284	0.0055	0.032	0.0385	0.1331	0.0072	0.0366	0.1033	0.0236	0.0164	0.0061	0.0059	0.0188	0.02	0.1165	0.0328	0.0961	0.0419	0.0059
10	rs17155593	14665906	0.97	0.222305343836028	1.17	0.0317925650317571	0.469966840089612	0.433063402151992	0.0097	0.0075	0.1067	0.0179	0.0441	0.0201	0.0195	0.0284	0.0055	0.0321	0.0385	0.1331	0.0072	0.0367	0.1033	0.0235	0.0164	0.0061	0.0059	0.0188	0.02	0.1165	0.0328	0.0961	0.0419	0.0059
10	rs1359851	14678360	0.98	0.192372589028169	1.17	0.0317925650317571	0.499785941506253	0.472863069931297	0.0098	0.0076	0.1065	0.0178	0.0442	0.0199	0.0195	0.0286	0.0056	0.0322	0.0387	0.133	0.0073	0.0368	0.1031	0.0233	0.0163	0.0061	0.0061	0.0188	0.02	0.1167	0.0329	0.0959	0.0416	0.006
10	rs6602748	14679923	0.98	0.192372589028169	1.17	0.0317925650317571	0.508967579007337	0.480986231679166	0.0098	0.0076	0.1064	0.0178	0.0443	0.0198	0.0194	0.0286	0.0056	0.0322	0.0388	0.133	0.0073	0.0368	0.1031	0.0232	0.0163	0.0061	0.0061	0.0188	0.02	0.1167	0.0329	0.0959	0.0415	0.006
10	rs117631428	14680087	0.98	0.192372589028169	1.17	0.0317925650317571	0.509858322081779	0.483430145616376	0.0099	0.0076	0.1064	0.0178	0.0443	0.0198	0.0194	0.0286	0.0056	0.0322	0.0388	0.133	0.0073	0.0368	0.1031	0.0232	0.0163	0.0061	0.0061	0.0188	0.02	0.1167	0.0329	0.0959	0.0415	0.006
10	rs116996329	14681661	0.98	0.192372589028169	1.18	0.0255692379504257	0.512088439842338	0.501997457561593	0.0099	0.0076	0.1064	0.0178	0.0443	0.0198	0.0194	0.0286	0.0056	0.0322	0.0388	0.133	0.0073	0.0368	0.1031	0.0232	0.0163	0.0061	0.0061	0.0188	0.02	0.1167	0.0329	0.0959	0.0415	0.006
10	rs35772238	14686781	0.98	0.192372589028169	1.17	0.0317925650317571	0.556997052064358	0.571310823201206	0.01	0.0076	0.1062	0.0176	0.0444	0.0193	0.0194	0.0287	0.0057	0.0324	0.0391	0.1328	0.0073	0.0368	0.1031	0.0228	0.0162	0.0062	0.0063	0.0188	0.02	0.1172	0.0331	0.0959	0.0411	0.0061
10	rs76473060	14688721	0.98	0.192372589028169	1.18	0.0255692379504257	0.551368518986027	0.576558184949954	0.01	0.0076	0.1061	0.0176	0.0444	0.0194	0.0194	0.0287	0.0057	0.0324	0.0391	0.1328	0.0073	0.0367	0.103	0.0228	0.0162	0.0062	0.0063	0.0188	0.02	0.1172	0.033	0.096	0.0411	0.0062
10	rs78338427	14690369	0.98	0.192372589028169	1.18	0.0255692379504257	0.552888881429352	0.587087557503533	0.01	0.0076	0.1061	0.0176	0.0444	0.0194	0.0194	0.0287	0.0057	0.0324	0.039	0.1328	0.0073	0.0367	0.103	0.0228	0.0162	0.0062	0.0063	0.0188	0.0201	0.1172	0.0331	0.096	0.0411	0.0062
10	rs61845073	14690936	0.98	0.192372589028169	1.18	0.0255692379504257	0.566192254749394	0.593655863591561	0.01	0.0076	0.1062	0.0176	0.0444	0.0193	0.0194	0.0287	0.0057	0.0324	0.0391	0.1329	0.0073	0.0367	0.1027	0.0228	0.0162	0.0062	0.0063	0.0187	0.0201	0.1171	0.033	0.096	0.0411	0.0062
10	rs7089802	14696000	0.98	0.192372589028169	1.18	0.0255692379504257	0.519448703318403	0.652511609998697	0.01	0.0076	0.1056	0.0175	0.0446	0.0193	0.0194	0.0286	0.0057	0.0325	0.0393	0.1327	0.0073	0.037	0.1022	0.0226	0.0164	0.0062	0.0063	0.0186	0.0201	0.1172	0.0332	0.0963	0.041	0.0061
10	rs57420795	14698364	0.99	0.165458971998582	1.18	0.0255692379504257	0.520605279288746	0.719787378856952	0.01	0.0076	0.105	0.0174	0.0447	0.0192	0.0194	0.0286	0.0057	0.0327	0.0395	0.1327	0.0072	0.0371	0.102	0.0226	0.0164	0.0062	0.0063	0.0185	0.0201	0.1175	0.0332	0.0965	0.0409	0.0061
10	rs10906734	14700243	1.01	0.120031835070186	1.18	0.0255692379504257	0.145290714227196	0.481664775832019	0.0099	0.0077	0.0983	0.0171	0.0459	0.0186	0.0196	0.0291	0.0057	0.034	0.0416	0.1339	0.0069	0.0394	0.0994	0.0219	0.0167	0.006	0.0059	0.0178	0.0202	0.12	0.0339	0.0975	0.0406	0.0059
10	rs78155027	14700275	1.01	0.120031835070186	1.18	0.0255692379504257	0.147207251797085	0.488463751739103	0.0099	0.0077	0.0982	0.0171	0.0459	0.0186	0.0196	0.0291	0.0057	0.0339	0.0416	0.1338	0.0069	0.0395	0.0995	0.0218	0.0166	0.006	0.0058	0.0178	0.0202	0.1202	0.0339	0.0977	0.0406	0.0058
10	rs11259248	14700636	1.02	0.101174939294895	1.19	0.0203852747306207	0.110298161808747	0.401702735965235	0.0095	0.0075	0.0973	0.0166	0.0461	0.0183	0.0194	0.0289	0.0055	0.0342	0.0418	0.1353	0.0067	0.0401	0.0999	0.0211	0.0162	0.0057	0.0055	0.0172	0.0198	0.1214	0.0339	0.0989	0.0406	0.0055
10	rs117110318	14701726	1.04	0.0702833737600549	1.18	0.0255692379504257	0.0552417634247205	0.389597183044396	0.0087	0.007	0.0945	0.0154	0.0467	0.0174	0.0188	0.0285	0.0048	0.0354	0.0427	0.1399	0.0059	0.0421	0.101	0.0192	0.015	0.0047	0.0044	0.0159	0.0185	0.1249	0.0338	0.1024	0.0408	0.0044
10	rs17259985	14705845	1.04	0.0702833737600549	1.18	0.0255692379504257	0.0274640201756625	0.344214635497122	0.0086	0.0069	0.0941	0.0152	0.0468	0.0173	0.0187	0.0284	0.0047	0.0356	0.0428	0.1408	0.0058	0.0424	0.1011	0.0189	0.0148	0.0046	0.0042	0.0157	0.0183	0.1255	0.0338	0.1029	0.0409	0.0042
10	rs75184220	14708915	1.04	0.0702833737600549	1.18	0.0255692379504257	0.0252950072910208	0.351044096756812	0.0086	0.0069	0.0942	0.015	0.0469	0.0171	0.0187	0.0283	0.0046	0.0357	0.0428	0.1413	0.0057	0.0428	0.1014	0.0187	0.0146	0.0044	0.0041	0.0156	0.0182	0.1257	0.0339	0.1031	0.041	0.0041
10	rs74122898	14713192	1.04	0.0702833737600549	1.18	0.0255692379504257	0.0242775013276264	0.426477510138837	0.0085	0.0069	0.0944	0.0147	0.0469	0.0171	0.0186	0.0283	0.0045	0.0357	0.0429	0.1418	0.0056	0.0431	0.1013	0.0186	0.0144	0.0042	0.0039	0.0155	0.0181	0.1261	0.034	0.1034	0.0411	0.0039
10	rs11259260	14716516	1.04	0.0702833737600549	1.18	0.0255692379504257	0.0198222405995393	0.3655730132301	0.0085	0.0068	0.0943	0.0147	0.0469	0.0171	0.0186	0.0283	0.0045	0.0357	0.0428	0.142	0.0056	0.0432	0.1013	0.0185	0.0144	0.0041	0.0039	0.0154	0.018	0.1262	0.034	0.1035	0.0412	0.0038
10	rs12355941	14717300	1.04	0.0702833737600549	1.18	0.0255692379504257	0.0188453582494133	0.355535071148623	0.0085	0.0068	0.0943	0.0148	0.0469	0.0171	0.0186	0.0283	0.0044	0.0357	0.0428	0.1421	0.0056	0.0432	0.1012	0.0185	0.0144	0.0041	0.0039	0.0154	0.018	0.1262	0.034	0.1036	0.0412	0.0038
10	rs76791316	14718188	1.04	0.0702833737600549	1.18	0.0255692379504257	0.0200720993257543	0.373153176008252	0.0085	0.0068	0.0943	0.0147	0.0469	0.0171	0.0186	0.0283	0.0044	0.0357	0.0429	0.1422	0.0056	0.0433	0.1011	0.0185	0.0143	0.0041	0.0038	0.0154	0.018	0.1263	0.034	0.1036	0.0412	0.0037
10	rs6602750	14720733	1.04	0.0702833737600549	1.17	0.0317925650317571	0.0171359539929066	0.308501458121557	0.0084	0.0068	0.0944	0.0148	0.0468	0.0171	0.0184	0.0283	0.0043	0.0359	0.0429	0.1425	0.0055	0.0434	0.1009	0.0185	0.0142	0.004	0.0038	0.0155	0.0179	0.1265	0.034	0.1036	0.0414	0.0036
10	rs7079214	14723426	1.04	0.0702833737600549	1.17	0.0317925650317571	0.0183297540151141	0.363684858623505	0.0084	0.0068	0.0945	0.0147	0.0468	0.017	0.0184	0.0284	0.0043	0.0359	0.0429	0.1425	0.0055	0.0435	0.1009	0.0185	0.0143	0.004	0.0038	0.0155	0.0179	0.1265	0.034	0.1037	0.0415	0.0036
10	rs74122919	14732273	1.05	0.0578850268271129	1.17	0.0317925650317571	0.0131327278649821	0.286795616918561	0.0083	0.0068	0.0948	0.0146	0.0469	0.0169	0.018	0.0285	0.0039	0.0362	0.0429	0.1432	0.0052	0.0436	0.1009	0.0183	0.0142	0.0037	0.0034	0.0155	0.0175	0.1268	0.0339	0.1041	0.0417	0.0034
10	rs3107800	14733008	1.05	0.0578850268271129	1.17	0.0317925650317571	0.0117698825050467	0.284803699847686	0.0083	0.0067	0.0948	0.0147	0.0469	0.0169	0.018	0.0285	0.0039	0.0364	0.0429	0.1432	0.0052	0.0436	0.1009	0.0183	0.0144	0.0037	0.0034	0.0154	0.0175	0.1267	0.034	0.1041	0.0417	0.0033
10	rs182385616	14734543	1.05	0.0578850268271129	1.17	0.0317925650317571	0.01807985926999	0.362427630360513	0.0083	0.0067	0.0948	0.0146	0.0469	0.0169	0.0179	0.0285	0.0039	0.0364	0.0429	0.1432	0.0052	0.0436	0.1009	0.0183	0.0144	0.0037	0.0034	0.0154	0.0175	0.1267	0.034	0.1041	0.0417	0.0033
10	rs117599841	14739092	1.05	0.0578850268271129	1.17	0.0317925650317571	0.00586791820566269	0.19025204923699	0.0084	0.007	0.0943	0.0146	0.0472	0.0166	0.0174	0.0286	0.0038	0.037	0.0426	0.144	0.0049	0.0445	0.1017	0.0184	0.0149	0.0032	0.0029	0.0156	0.0167	0.126	0.0342	0.104	0.042	0.003
10	rs72770542	14740344	1.05	0.0578850268271129	1.17	0.0317925650317571	0.00613323917106988	0.143213210765315	0.0085	0.0072	0.0942	0.0146	0.047	0.0165	0.017	0.0288	0.0037	0.0373	0.0425	0.1445	0.0048	0.045	0.1023	0.0185	0.0152	0.0029	0.0026	0.0156	0.0162	0.1255	0.0343	0.104	0.042	0.0028
10	rs2688833	14747510	1.05	0.0578850268271129	1.17	0.0317925650317571	0.0028659581785689	0.137032169980304	0.0086	0.007	0.0939	0.0146	0.047	0.0164	0.0169	0.0289	0.0036	0.0376	0.0424	0.1446	0.0047	0.0454	0.1029	0.0185	0.0153	0.0028	0.0024	0.0159	0.016	0.1253	0.0343	0.1041	0.0421	0.0027
10	rs4748108	14749673	1.05	0.0578850268271129	1.17	0.0317925650317571	0.00246831432777661	0.121542442756729	0.0086	0.0069	0.0939	0.0146	0.047	0.0164	0.0169	0.0289	0.0036	0.0376	0.0424	0.1446	0.0047	0.0454	0.1029	0.0185	0.0154	0.0027	0.0024	0.0159	0.016	0.1253	0.0343	0.1041	0.0421	0.0027
10	rs78510478	14758807	1.05	0.0578850268271129	1.17	0.0317925650317571	0.00294690070010207	0.135206467687963	0.0085	0.0068	0.0943	0.0146	0.0467	0.0165	0.017	0.0289	0.0036	0.0377	0.0425	0.1445	0.0045	0.0455	0.1029	0.0185	0.0155	0.0026	0.0023	0.016	0.016	0.1253	0.0343	0.1041	0.0422	0.0026
10	rs2167708	14761636	1.05	0.0578850268271129	1.17	0.0317925650317571	0.00320283801554739	0.16722706395609	0.0085	0.0068	0.0944	0.0146	0.0467	0.0166	0.0171	0.0289	0.0036	0.0377	0.0425	0.1444	0.0044	0.0455	0.1028	0.0186	0.0155	0.0026	0.0022	0.016	0.016	0.1252	0.0345	0.104	0.0421	0.0025
10	rs75353921	14764474	1.05	0.0578850268271129	1.17	0.0317925650317571	0.00274693444041097	0.152050501280167	0.0085	0.0068	0.0944	0.0146	0.0466	0.0166	0.0171	0.0289	0.0036	0.0377	0.0425	0.1443	0.0044	0.0455	0.1029	0.0186	0.0156	0.0026	0.0023	0.016	0.0159	0.1253	0.0344	0.104	0.0422	0.0025
10	rs78916717	14772718	1.05	0.0578850268271129	1.17	0.0317925650317571	0.00253486137537489	0.122945873456319	0.0085	0.0067	0.0947	0.0146	0.0464	0.0168	0.0172	0.029	0.0035	0.0377	0.0425	0.1444	0.0042	0.0455	0.1027	0.0186	0.0158	0.0025	0.0022	0.0161	0.0158	0.1253	0.0344	0.1041	0.0422	0.0024
10	rs2257172	14777585	1.04	0.0702833737600549	1.17	0.0317925650317571	0.00164222774520484	0.116850809762216	0.0084	0.0067	0.0948	0.0145	0.0463	0.0168	0.0172	0.029	0.0034	0.0377	0.0425	0.1446	0.0041	0.0458	0.1027	0.0186	0.016	0.0024	0.0022	0.0161	0.0157	0.1254	0.0342	0.1042	0.0423	0.0024
10	rs2768702	14779689	1.04	0.0702833737600549	1.17	0.0317925650317571	0.00134924434377501	0.0771380565678029	0.0085	0.0068	0.0947	0.0146	0.0463	0.0172	0.0173	0.0289	0.0034	0.0376	0.0426	0.1442	0.0041	0.0461	0.1026	0.0187	0.0161	0.0023	0.0022	0.0161	0.0158	0.1249	0.034	0.1043	0.0424	0.0023
10	rs77006584	14781455	1.04	0.0702833737600549	1.17	0.0317925650317571	0.00168763545986007	0.0579807906303322	0.0085	0.0068	0.0947	0.0145	0.0463	0.0171	0.0173	0.0288	0.0035	0.0377	0.0426	0.1442	0.0041	0.0462	0.1026	0.0187	0.0162	0.0023	0.0021	0.0161	0.0157	0.1247	0.0338	0.1044	0.0424	0.0023
10	rs117948069	14784548	1.04	0.0702833737600549	1.17	0.0317925650317571	0.00159781613834194	0.0488316151113973	0.0085	0.0068	0.0947	0.0145	0.0463	0.0172	0.0173	0.0288	0.0035	0.0377	0.0427	0.1441	0.0041	0.0462	0.1026	0.0187	0.0163	0.0023	0.0021	0.0161	0.0157	0.1246	0.0338	0.1045	0.0424	0.0023
10	rs74122982	14790460	1.05	0.0578850268271129	1.17	0.0317925650317571	0.00135137202351992	0.0374351547775901	0.0085	0.0068	0.0946	0.0145	0.0463	0.0172	0.0174	0.0287	0.0035	0.0378	0.0428	0.144	0.004	0.0462	0.1028	0.0187	0.0164	0.0024	0.002	0.0161	0.0157	0.1246	0.0337	0.1046	0.0424	0.0023
10	rs79056114	14796552	1.05	0.0578850268271129	1.17	0.0317925650317571	0.00133970356447895	0.0396608360676342	0.0085	0.0068	0.0946	0.0145	0.0463	0.0173	0.0174	0.0287	0.0035	0.0379	0.0428	0.1439	0.004	0.0463	0.103	0.0188	0.0164	0.0023	0.002	0.0162	0.0157	0.1242	0.0337	0.1047	0.0425	0.0022
10	rs78213406	14798329	1.05	0.0578850268271129	1.17	0.0317925650317571	0.00147496442736803	0.0397708889073667	0.0085	0.0067	0.0946	0.0146	0.0462	0.0174	0.0174	0.0287	0.0035	0.0379	0.0428	0.1439	0.004	0.0464	0.103	0.0188	0.0164	0.0023	0.0019	0.0162	0.0157	0.1241	0.0337	0.1046	0.0424	0.0022
10	rs11259320	14805558	1.04	0.0702833737600549	1.17	0.0317925650317571	0.00100329176884043	0.0281774060916844	0.0084	0.0068	0.0944	0.0147	0.0461	0.0175	0.0175	0.0286	0.0034	0.0379	0.0429	0.1438	0.004	0.0465	0.1033	0.0189	0.0166	0.0022	0.0019	0.0163	0.0157	0.1238	0.0336	0.1048	0.0424	0.0022
10	rs61842991	14805937	1.05	0.0578850268271129	1.17	0.0317925650317571	0.00096875413162875	0.0325543087444737	0.0084	0.0068	0.0944	0.0147	0.0461	0.0175	0.0175	0.0286	0.0034	0.0379	0.0429	0.1437	0.004	0.0465	0.1033	0.0189	0.0167	0.0022	0.0019	0.0163	0.0157	0.1238	0.0336	0.1048	0.0424	0.0022
10	rs2768713	14813860	1.05	0.0578850268271129	1.17	0.0317925650317571	0.000569203299090909	0.0249785181636325	0.0083	0.007	0.094	0.015	0.0458	0.0183	0.0179	0.0287	0.0032	0.0382	0.0427	0.1433	0.0039	0.0467	0.104	0.0194	0.0172	0.0021	0.0017	0.0162	0.016	0.1226	0.0333	0.1043	0.0421	0.0019
10	rs1004296	14815459	1.05	0.0578850268271129	1.17	0.0317925650317571	0.000472897335995477	0.0271524720398265	0.0084	0.007	0.0932	0.0151	0.0454	0.0188	0.0185	0.0287	0.0033	0.0383	0.0431	0.1429	0.0039	0.0468	0.1049	0.02	0.0178	0.0022	0.0016	0.0161	0.0159	0.1213	0.0329	0.104	0.0418	0.002
10	rs1974069	14815729	1.05	0.0578850268271129	1.17	0.0317925650317571	0.000403737203455671	0.0339242677573713	0.0084	0.007	0.0928	0.0151	0.0453	0.019	0.0185	0.0287	0.0033	0.0385	0.0434	0.1429	0.004	0.0468	0.1051	0.0201	0.0179	0.0022	0.0017	0.0164	0.0158	0.1209	0.0328	0.1036	0.0418	0.002
10	rs11259332	14816448	1.06	0.0472756964826134	1.17	0.0317925650317571	0.000206959246249007	0.0186690759947514	0.0086	0.007	0.091	0.0152	0.0451	0.0199	0.0189	0.0287	0.0033	0.0386	0.0438	0.1416	0.004	0.047	0.1048	0.0207	0.0183	0.0022	0.0018	0.0165	0.0159	0.1199	0.0325	0.1041	0.0422	0.0022
10	rs11259333	14817067	1.06	0.0472756964826134	1.17	0.0317925650317571	8.7266959608033e-05	0.0219214819316985	0.0087	0.0071	0.09	0.0154	0.0449	0.02	0.0189	0.0288	0.0033	0.0389	0.0441	0.142	0.0041	0.0472	0.1033	0.0212	0.0186	0.0025	0.002	0.0167	0.0162	0.1197	0.0322	0.1038	0.0424	0.0024
10	rs7071481	14818646	1.07	0.0382760853635132	1.18	0.0255692379504257	5.89738040170399e-05	0.0199237199002915	0.0089	0.0071	0.0883	0.0156	0.0451	0.0203	0.0187	0.0288	0.0032	0.0393	0.0438	0.1433	0.0043	0.0479	0.1023	0.0218	0.0185	0.0026	0.0023	0.0169	0.0167	0.1196	0.0316	0.1022	0.0423	0.0026
10	rs2768718	14820695	1.06	0.0472756964826134	1.18	0.0255692379504257	7.99501148079368e-05	0.0392767337028858	0.009	0.0072	0.0871	0.0156	0.0449	0.0204	0.0185	0.029	0.0031	0.0398	0.0435	0.1432	0.0045	0.0484	0.1018	0.0218	0.0185	0.0027	0.0026	0.017	0.0176	0.1191	0.0312	0.1014	0.0426	0.0029
10	rs78348026	14823040	1.06	0.0472756964826134	1.18	0.0255692379504257	4.86237099958912e-05	0.0326045839394809	0.0091	0.0073	0.0869	0.0156	0.0449	0.0204	0.0185	0.0288	0.0031	0.0399	0.0435	0.1433	0.0045	0.0485	0.1018	0.0219	0.0185	0.0028	0.0027	0.0171	0.0177	0.1191	0.0312	0.1012	0.0427	0.0029
10	rs2601735	14827131	1.06	0.0472756964826134	1.18	0.0255692379504257	3.63185607159875e-05	0.0294595745279191	0.0091	0.0073	0.0868	0.0156	0.0449	0.0204	0.0183	0.0288	0.0031	0.0399	0.0435	0.1433	0.0046	0.0484	0.102	0.0217	0.0185	0.0029	0.0027	0.0171	0.0178	0.1191	0.0312	0.1015	0.0428	0.003
10	rs17352942	14828699	1.06	0.0472756964826134	1.18	0.0255692379504257	3.76982061909205e-05	0.0300379713805366	0.0091	0.0073	0.0869	0.0157	0.0448	0.0204	0.0183	0.0288	0.0032	0.0399	0.0435	0.1431	0.0046	0.0483	0.1021	0.0218	0.0185	0.0029	0.0027	0.0171	0.0178	0.1191	0.0312	0.1012	0.0428	0.003
10	rs12243861	14829001	1.06	0.0472756964826134	1.18	0.0255692379504257	4.30354861323859e-05	0.0354245302153153	0.0092	0.0073	0.0869	0.0156	0.0448	0.0205	0.0183	0.0288	0.0032	0.0399	0.0436	0.143	0.0046	0.0483	0.1021	0.0217	0.0185	0.0029	0.0027	0.0172	0.0178	0.1191	0.0311	0.1012	0.0428	0.003
10	rs116926206	14829454	1.06	0.0472756964826134	1.18	0.0255692379504257	4.81726868844122e-05	0.0477511778391918	0.0092	0.0073	0.0869	0.0157	0.0448	0.0205	0.0183	0.0288	0.0032	0.0399	0.0436	0.143	0.0046	0.0483	0.1021	0.0218	0.0185	0.0029	0.0027	0.0172	0.0178	0.1191	0.0311	0.101	0.0428	0.003
10	rs55984521	14831905	1.06	0.0472756964826134	1.17	0.0317925650317571	3.67735063391774e-05	0.0145937694185621	0.0094	0.0074	0.0854	0.0157	0.0444	0.0205	0.0181	0.0285	0.0032	0.039	0.0427	0.1428	0.0048	0.0494	0.104	0.0221	0.0184	0.0035	0.003	0.0176	0.019	0.1178	0.0303	0.101	0.0427	0.0032
10	rs12360061	14833055	1.06	0.0472756964826134	1.17	0.0317925650317571	1.45801479513276e-05	0.0138184409764091	0.0094	0.0075	0.0851	0.0157	0.0444	0.0204	0.0179	0.0283	0.0032	0.0389	0.0427	0.1428	0.0048	0.0496	0.1044	0.0221	0.0184	0.004	0.0031	0.0177	0.0192	0.1174	0.0301	0.101	0.0427	0.0033
10	rs7076860	14847704	1.06	0.0472756964826134	1.17	0.0317925650317571	2.86757291878434e-05	0.0159923811496236	0.0093	0.0072	0.0849	0.0161	0.0436	0.0199	0.0177	0.0284	0.0031	0.0388	0.0427	0.1429	0.0048	0.0507	0.1051	0.0222	0.0184	0.0043	0.0032	0.0172	0.0194	0.1174	0.0298	0.1009	0.0422	0.0035
10	rs75573076	14849605	1.06	0.0472756964826134	1.17	0.0317925650317571	2.35859915148615e-05	0.0149374574516289	0.0093	0.0072	0.0848	0.0163	0.0437	0.0199	0.0178	0.0284	0.0031	0.0388	0.0428	0.1429	0.0048	0.0508	0.1051	0.0221	0.0185	0.0043	0.0032	0.0172	0.0193	0.1174	0.0299	0.1009	0.0423	0.0035
10	rs7914687	14850552	1.06	0.0472756964826134	1.17	0.0317925650317571	2.34136324648045e-05	0.0115287724297442	0.0093	0.0072	0.0848	0.0163	0.0436	0.0199	0.0178	0.0284	0.0031	0.0388	0.0428	0.1428	0.0048	0.0508	0.1051	0.0221	0.0185	0.0044	0.0032	0.0172	0.0193	0.1174	0.0299	0.1009	0.0423	0.0035
10	rs10906766	14852440	1.05	0.0578850268271129	1.17	0.0317925650317571	2.75086474178754e-05	0.0121749787339459	0.0092	0.0072	0.0845	0.0161	0.0432	0.0194	0.0175	0.0283	0.003	0.0389	0.0427	0.1436	0.0046	0.0509	0.1058	0.0222	0.0183	0.0045	0.0031	0.0171	0.0194	0.1178	0.0301	0.1004	0.0427	0.0035
10	rs117840686	14852541	1.05	0.0578850268271129	1.17	0.0317925650317571	2.76671329265152e-05	0.0121749787339459	0.0092	0.0072	0.0845	0.0161	0.0432	0.0193	0.0175	0.0283	0.0031	0.0389	0.0426	0.1436	0.0046	0.0509	0.1059	0.0222	0.0183	0.0045	0.0031	0.0171	0.0194	0.1179	0.0301	0.1004	0.0427	0.0035
10	rs79956443	14853036	1.06	0.0472756964826134	1.17	0.0317925650317571	3.53249695786511e-05	0.0119885264120081	0.0094	0.0072	0.0847	0.0162	0.0428	0.0191	0.0174	0.0285	0.003	0.0388	0.0422	0.1436	0.0046	0.0508	0.1064	0.0224	0.0182	0.0045	0.0031	0.0171	0.0195	0.1182	0.0302	0.1002	0.0426	0.0035
10	rs11816698	14859751	1.06	0.0472756964826134	1.17	0.0317925650317571	6.33877818861581e-05	0.00893591239370115	0.0092	0.0072	0.0848	0.0165	0.0423	0.0193	0.0171	0.0285	0.0029	0.0393	0.0422	0.1435	0.0045	0.0506	0.1075	0.023	0.0176	0.0045	0.0028	0.017	0.0191	0.1192	0.0298	0.0995	0.0428	0.0034
10	rs7099185	14864846	1.06	0.0472756964826134	1.17	0.0317925650317571	9.83040408665238e-05	0.0151804088139187	0.0092	0.0072	0.0848	0.0165	0.0421	0.0193	0.017	0.0284	0.0029	0.0394	0.0421	0.1434	0.0045	0.0505	0.1078	0.0233	0.0174	0.0046	0.0028	0.0171	0.019	0.1195	0.0296	0.0993	0.0428	0.0035
10	rs45480695	14880395	1.06	0.0472756964826134	1.17	0.0317925650317571	0.000133540157699886	0.0180566899876586	0.0092	0.0073	0.0848	0.0165	0.042	0.0193	0.017	0.0284	0.003	0.0395	0.0419	0.1435	0.0045	0.0508	0.1078	0.0233	0.0174	0.0046	0.0028	0.0171	0.019	0.1196	0.0296	0.0993	0.0428	0.0035
10	rs118184991	14881258	1.06	0.0472756964826134	1.17	0.0317925650317571	0.00013586508172419	0.0186305093950997	0.0092	0.0073	0.0848	0.0165	0.042	0.0193	0.017	0.0283	0.003	0.0395	0.0419	0.1435	0.0045	0.0509	0.1078	0.0233	0.0174	0.0046	0.0028	0.0171	0.019	0.1196	0.0296	0.0993	0.0428	0.0035
10	rs77154025	14881289	1.06	0.0472756964826134	1.17	0.0317925650317571	0.000130946311479363	0.0182851640271501	0.0091	0.0073	0.0848	0.0165	0.042	0.0193	0.017	0.0283	0.003	0.0395	0.0419	0.1435	0.0045	0.0509	0.1078	0.0233	0.0174	0.0046	0.0028	0.0171	0.019	0.1197	0.0296	0.0993	0.0428	0.0035
10	rs10906772	14882340	1.06	0.0472756964826134	1.16	0.0391967480014609	0.000133386375765489	0.0176414772162282	0.0091	0.0073	0.0848	0.0165	0.042	0.0193	0.017	0.0283	0.003	0.0395	0.0419	0.1435	0.0045	0.0509	0.1078	0.0233	0.0174	0.0046	0.0028	0.0171	0.019	0.1197	0.0296	0.0993	0.0428	0.0035
10	rs41284449	14885598	1.06	0.0472756964826134	1.16	0.0391967480014609	0.000140297288570318	0.0162797187862473	0.0091	0.0073	0.0848	0.0165	0.0419	0.0193	0.017	0.0283	0.003	0.0396	0.0419	0.1435	0.0045	0.051	0.1079	0.0233	0.0174	0.0046	0.0028	0.0171	0.019	0.1197	0.0296	0.0993	0.0429	0.0035
10	rs45567440	14890829	1.06	0.0472756964826134	1.16	0.0391967480014609	0.000150892595395363	0.0183999281530763	0.0091	0.0073	0.0848	0.0165	0.0419	0.0193	0.0169	0.0283	0.003	0.0396	0.0419	0.1435	0.0045	0.051	0.1079	0.0233	0.0174	0.0046	0.0028	0.0171	0.019	0.1197	0.0296	0.0993	0.0429	0.0035
10	rs17155992	14891406	1.06	0.0472756964826134	1.16	0.0391967480014609	0.000148350153845861	0.0178673698449994	0.0091	0.0073	0.0848	0.0165	0.0419	0.0193	0.0169	0.0283	0.003	0.0395	0.0419	0.1434	0.0045	0.051	0.108	0.0233	0.0174	0.0046	0.0028	0.0171	0.019	0.1197	0.0296	0.0993	0.0429	0.0035
10	rs72772424	14910732	1.06	0.0472756964826134	1.17	0.0317925650317571	0.000159457866204879	0.011257299455546	0.0091	0.0073	0.0848	0.0165	0.042	0.0193	0.0169	0.0283	0.0032	0.0396	0.0419	0.1437	0.0045	0.0509	0.108	0.0233	0.0173	0.0046	0.0027	0.017	0.0189	0.1198	0.0295	0.0992	0.0429	0.0035
10	rs76797256	14911939	1.06	0.0472756964826134	1.16	0.0391967480014609	0.000165456314378478	0.0131614704382217	0.0091	0.0073	0.0848	0.0165	0.042	0.0193	0.0169	0.0283	0.0032	0.0396	0.0419	0.1437	0.0045	0.0509	0.108	0.0233	0.0173	0.0046	0.0027	0.017	0.0189	0.1198	0.0295	0.0992	0.0429	0.0035
10	rs45467294	14914723	1.06	0.0472756964826134	1.16	0.0391967480014609	0.00016712513941756	0.0127111596387082	0.0091	0.0073	0.0848	0.0164	0.042	0.0193	0.0168	0.0283	0.0032	0.0396	0.0419	0.1438	0.0045	0.0509	0.108	0.0233	0.0173	0.0046	0.0027	0.017	0.0189	0.1198	0.0295	0.0992	0.0429	0.0035
10	rs34864972	14922183	1.06	0.0472756964826134	1.16	0.0391967480014609	0.000210783864685895	0.014321691290433	0.0091	0.0073	0.0848	0.0165	0.042	0.0194	0.0168	0.0283	0.0032	0.0396	0.0418	0.1441	0.0046	0.0508	0.108	0.0233	0.0172	0.0045	0.0027	0.0169	0.0189	0.1198	0.0294	0.0991	0.0429	0.0035
10	rs10906775	14926084	1.06	0.0472756964826134	1.16	0.0391967480014609	0.000235010836898788	0.0172310061886586	0.0091	0.0073	0.0849	0.0165	0.042	0.0194	0.0167	0.0283	0.0032	0.0396	0.0418	0.1442	0.0047	0.0508	0.108	0.0233	0.0172	0.0045	0.0027	0.0169	0.0189	0.1198	0.0294	0.0991	0.0429	0.0035
10	rs78793974	14929014	1.06	0.0472756964826134	1.16	0.0391967480014609	0.000271501771117973	0.0214649851891866	0.0091	0.0073	0.0849	0.0165	0.042	0.0194	0.0167	0.0283	0.0032	0.0396	0.0418	0.1442	0.0047	0.0508	0.108	0.0233	0.0172	0.0045	0.0028	0.0169	0.0189	0.1198	0.0294	0.0991	0.0429	0.0035
10	rs17156020	14929173	1.06	0.0472756964826134	1.16	0.0391967480014609	0.000271221099940138	0.0212179386400768	0.0091	0.0073	0.0849	0.0165	0.042	0.0194	0.0167	0.0283	0.0032	0.0396	0.0418	0.1443	0.0047	0.0508	0.108	0.0233	0.0172	0.0045	0.0028	0.0169	0.0189	0.1198	0.0294	0.0991	0.0429	0.0035
10	rs10906776	14930731	1.06	0.0472756964826134	1.16	0.0391967480014609	0.000288796311115732	0.0231470818181085	0.0091	0.0073	0.0849	0.0165	0.042	0.0194	0.0167	0.0283	0.0032	0.0396	0.0418	0.1443	0.0047	0.0507	0.108	0.0232	0.0172	0.0045	0.0028	0.0168	0.0189	0.1198	0.0294	0.0991	0.0429	0.0035
10	rs45473500	14939067	1.06	0.0472756964826134	1.16	0.0391967480014609	0.00029506453527878	0.0177166181015904	0.0091	0.0073	0.0848	0.0166	0.0421	0.0194	0.0167	0.0283	0.0032	0.0396	0.0418	0.1445	0.0047	0.0508	0.108	0.0232	0.0172	0.0045	0.0028	0.0168	0.0189	0.1197	0.0294	0.099	0.0428	0.0035
10	rs17353856	14941654	1.06	0.0472756964826134	1.16	0.0391967480014609	0.000312342433427628	0.0197250652650028	0.0091	0.0073	0.0848	0.0166	0.0421	0.0194	0.0167	0.0283	0.0032	0.0396	0.0418	0.1445	0.0047	0.0508	0.108	0.0232	0.0172	0.0045	0.0028	0.0168	0.0189	0.1197	0.0294	0.099	0.0428	0.0035
10	rs61730323	14943176	1.06	0.0472756964826134	1.15	0.047929882429645	0.000315197066015576	0.0189790100433625	0.0091	0.0073	0.0848	0.0166	0.0421	0.0194	0.0167	0.0283	0.0032	0.0396	0.0418	0.1446	0.0048	0.0508	0.108	0.0232	0.0172	0.0045	0.0028	0.0168	0.0189	0.1197	0.0294	0.099	0.0428	0.0035
10	rs7900814	14951661	1.06	0.0472756964826134	1.15	0.047929882429645	0.000360721445439044	0.0163881225194082	0.0091	0.0073	0.0848	0.0166	0.0421	0.0194	0.0167	0.0283	0.0033	0.0396	0.0418	0.1448	0.0048	0.0507	0.108	0.0232	0.0172	0.0045	0.0028	0.0167	0.0189	0.1196	0.0294	0.0989	0.0429	0.0034
10	rs79929834	14955316	1.06	0.0472756964826134	1.16	0.0391967480014609	0.000365382422737013	0.00964221567569379	0.009	0.0073	0.0848	0.0167	0.0421	0.0195	0.0166	0.0283	0.0033	0.0396	0.0417	0.1449	0.0048	0.0508	0.108	0.0232	0.0171	0.0045	0.0028	0.0167	0.019	0.1195	0.0293	0.0986	0.0429	0.0034
10	rs41299720	14961464	1.06	0.0472756964826134	1.15	0.047929882429645	0.000351898183372042	0.00726765541753995	0.009	0.0073	0.0849	0.0167	0.042	0.0195	0.0166	0.0283	0.0033	0.0396	0.0416	0.1449	0.0048	0.0507	0.1081	0.0231	0.0171	0.0045	0.0028	0.0167	0.019	0.1195	0.0293	0.0986	0.0428	0.0034
10	rs12768894	14974905	1.07	0.0382760853635132	1.15	0.047929882429645	0.000627392851799691	0.00675142240247479	0.009	0.0072	0.085	0.0167	0.0418	0.0196	0.0165	0.0281	0.0033	0.0398	0.0412	0.1453	0.0049	0.0507	0.1085	0.023	0.017	0.0045	0.0028	0.0166	0.0192	0.1198	0.0292	0.0982	0.0429	0.0035
10	rs35441642	14976727	1.07	0.0382760853635132	1.15	0.047929882429645	0.000730594102648787	0.00414350437471257	0.009	0.0072	0.0852	0.0167	0.0417	0.0196	0.0164	0.0281	0.0033	0.0396	0.0407	0.146	0.0049	0.0505	0.1089	0.0229	0.0169	0.0045	0.0028	0.0165	0.0191	0.12	0.0291	0.0981	0.0428	0.0035
10	rs41297018	14977469	1.07	0.0382760853635132	1.15	0.047929882429645	0.000820950443986881	0.00524162998193687	0.009	0.0072	0.0854	0.0167	0.0416	0.0196	0.0165	0.0281	0.0034	0.0395	0.0405	0.1462	0.0049	0.0503	0.1091	0.0228	0.0169	0.0046	0.0028	0.0165	0.019	0.1201	0.029	0.098	0.0428	0.0035
10	rs111386791	14978974	1.07	0.0382760853635132	1.15	0.047929882429645	0.000934413095308414	0.00672843135079325	0.009	0.0072	0.0857	0.0167	0.0415	0.0197	0.0165	0.0281	0.0035	0.0393	0.0399	0.1468	0.005	0.0501	0.1096	0.0226	0.0169	0.0046	0.0028	0.0164	0.0188	0.1203	0.0288	0.0979	0.0428	0.0036
10	rs41296436	14987534	1.08	0.0307113420574436	1.15	0.047929882429645	0.00252602402047156	0.0141193108034926	0.0089	0.0072	0.0854	0.0168	0.0411	0.02	0.0167	0.0279	0.0038	0.0394	0.039	0.147	0.0053	0.0496	0.111	0.0223	0.0168	0.0048	0.003	0.0164	0.0188	0.1199	0.0288	0.0972	0.0431	0.0037
10	rs7916726	14990369	1.08	0.0307113420574436	1.15	0.047929882429645	0.00254905261425919	0.00864543521770959	0.0089	0.0072	0.0855	0.0168	0.041	0.0201	0.0167	0.0279	0.0038	0.0395	0.0388	0.147	0.0054	0.0495	0.1112	0.0222	0.0168	0.0048	0.003	0.0164	0.0189	0.1198	0.0288	0.0971	0.0431	0.0037
10	rs7910278	14991453	1.08	0.0307113420574436	1.15	0.047929882429645	0.0027963574869794	0.0112273387956379	0.0089	0.0072	0.0854	0.0168	0.041	0.0201	0.0167	0.0278	0.0038	0.0395	0.0387	0.147	0.0054	0.0495	0.1113	0.0222	0.0168	0.0048	0.003	0.0164	0.0189	0.1197	0.0288	0.0972	0.0431	0.0037
10	rs11259407	14993655	1.08	0.0307113420574436	1.15	0.047929882429645	0.00277726533350806	0.0116810107217955	0.0088	0.0072	0.0854	0.0168	0.0409	0.0202	0.0167	0.0278	0.0038	0.0395	0.0386	0.1469	0.0054	0.0495	0.1116	0.0221	0.0168	0.0049	0.003	0.0164	0.019	0.1196	0.0287	0.0975	0.0431	0.0038
10	rs11593133	14995149	1.08	0.0307113420574436	1.15	0.047929882429645	0.00250666866801142	0.0114984464347352	0.0088	0.0073	0.0853	0.0168	0.0408	0.0202	0.0167	0.0277	0.0038	0.0395	0.0386	0.1468	0.0054	0.0495	0.1118	0.0221	0.0167	0.0049	0.0033	0.0164	0.019	0.1196	0.0288	0.0976	0.043	0.0038
10	rs77378158	15001224	1.08	0.0307113420574436	1.15	0.047929882429645	0.00319644438637581	0.0187463260199467	0.0088	0.0073	0.0853	0.0168	0.0408	0.0202	0.0164	0.0276	0.0038	0.0393	0.0385	0.1467	0.0053	0.0495	0.1119	0.0221	0.0167	0.0048	0.0037	0.0164	0.0191	0.1202	0.0286	0.0976	0.0431	0.0038
10	rs34021689	15001282	1.08	0.0307113420574436	1.16	0.0391967480014609	0.00324572225128798	0.0180566899876586	0.0088	0.0073	0.0853	0.0168	0.0408	0.0202	0.0164	0.0276	0.0038	0.0393	0.0385	0.1467	0.0053	0.0495	0.112	0.0221	0.0167	0.0048	0.0037	0.0163	0.0191	0.1202	0.0286	0.0976	0.0431	0.0038
10	rs10752343	15001726	1.08	0.0307113420574436	1.16	0.0391967480014609	0.00323926071446144	0.0193306592881804	0.0088	0.0073	0.0852	0.0168	0.0408	0.0202	0.0164	0.0276	0.0038	0.0393	0.0386	0.1467	0.0053	0.0495	0.112	0.0221	0.0167	0.0048	0.0037	0.0163	0.0191	0.1202	0.0286	0.0976	0.0431	0.0038
10	rs7919322	15003278	1.08	0.0307113420574436	1.16	0.0391967480014609	0.00315618648310999	0.0178673698449994	0.0088	0.0073	0.0852	0.0168	0.0408	0.0202	0.0164	0.0276	0.0038	0.0393	0.0387	0.1467	0.0053	0.0495	0.112	0.0221	0.0167	0.0048	0.0037	0.0163	0.0191	0.1203	0.0286	0.0976	0.0431	0.0038
10	rs11259408	15005600	1.08	0.0307113420574436	1.16	0.0391967480014609	0.00297294215298323	0.0195273780044194	0.0088	0.0073	0.0853	0.0168	0.0408	0.0202	0.0164	0.0276	0.0038	0.0393	0.0387	0.1467	0.0053	0.0495	0.112	0.022	0.0167	0.0047	0.0037	0.0163	0.019	0.1203	0.0286	0.0976	0.0431	0.0038
10	rs4750568	15008493	1.08	0.0307113420574436	1.16	0.0391967480014609	0.00303373750650495	0.0233616195959469	0.0088	0.0072	0.0853	0.0168	0.0408	0.0202	0.0164	0.0276	0.0038	0.0393	0.0387	0.1466	0.0054	0.0495	0.1121	0.0219	0.0167	0.0047	0.0037	0.0163	0.019	0.1203	0.0286	0.0976	0.043	0.0038
10	rs7079652	15008554	1.08	0.0307113420574436	1.16	0.0391967480014609	0.00291707901766767	0.0249341414783909	0.0088	0.0072	0.0853	0.0168	0.0408	0.0202	0.0165	0.0275	0.0038	0.0393	0.0387	0.1466	0.0054	0.0495	0.1121	0.0216	0.0167	0.0048	0.0037	0.0162	0.0189	0.1204	0.0286	0.0976	0.043	0.0038
10	rs7087438	15009109	1.08	0.0307113420574436	1.16	0.0391967480014609	0.0028659581785689	0.0250673839259533	0.0088	0.0073	0.0853	0.0168	0.0408	0.0202	0.0165	0.0275	0.0038	0.0392	0.0387	0.1466	0.0055	0.0495	0.112	0.0216	0.0167	0.0048	0.0037	0.0163	0.0189	0.1204	0.0286	0.0976	0.043	0.0038
10	rs12261415	15015291	1.08	0.0307113420574436	1.15	0.047929882429645	0.00252249599355146	0.0449803670229448	0.0088	0.0073	0.0853	0.0168	0.0408	0.0201	0.0166	0.0275	0.0038	0.039	0.0388	0.1463	0.0055	0.0496	0.1121	0.0216	0.0168	0.0048	0.0037	0.0162	0.0189	0.1204	0.0285	0.0976	0.043	0.0038
10	rs116952731	15021435	1.1	0.0192206709224904	1.15	0.047929882429645	0.0138764499109835	0.0875085750450613	0.0083	0.0073	0.0857	0.0168	0.0411	0.0203	0.0165	0.027	0.0038	0.0388	0.0385	0.1484	0.0057	0.0491	0.1142	0.0203	0.0166	0.0045	0.0036	0.0158	0.0185	0.1206	0.0281	0.097	0.0429	0.004
10	rs12219384	15022403	1.11	0.0149838864052024	1.15	0.047929882429645	0.0260491345254186	0.177958244314392	0.0081	0.0072	0.086	0.0169	0.041	0.0203	0.0165	0.0269	0.0039	0.0387	0.0383	0.1493	0.0058	0.0487	0.1154	0.0199	0.0166	0.0043	0.0036	0.0156	0.0184	0.1206	0.0278	0.0968	0.0428	0.0041
10	rs55706505	15024708	1.12	0.0115632168117458	1.15	0.047929882429645	0.0803195833844247	0.307183351358197	0.0077	0.0069	0.0862	0.0166	0.0409	0.0204	0.0167	0.0267	0.004	0.0386	0.0377	0.1515	0.0058	0.0477	0.1178	0.0197	0.0163	0.004	0.0036	0.0153	0.0183	0.1201	0.0274	0.0968	0.0424	0.0041
10	rs12269695	15027535	1.12	0.0115632168117458	1.16	0.0391967480014609	0.183153873936723	0.377722227193584	0.0072	0.0066	0.0863	0.0163	0.0408	0.0206	0.0169	0.0266	0.0041	0.0386	0.0371	0.1541	0.0059	0.0464	0.1205	0.0194	0.016	0.0037	0.0037	0.0152	0.0183	0.1195	0.027	0.0968	0.042	0.004
10	rs7913105	15034515	1.12	0.0115632168117458	1.16	0.0391967480014609	0.286704045061366	0.63836681340565	0.0067	0.0063	0.0865	0.0161	0.0404	0.0209	0.0169	0.026	0.0039	0.0379	0.0367	0.1558	0.0058	0.0452	0.1236	0.0196	0.0158	0.0036	0.0035	0.0148	0.0176	0.1193	0.0265	0.0978	0.042	0.0038
10	rs117626936	15034938	1.12	0.0115632168117458	1.16	0.0391967480014609	0.298719422407224	0.589370196983675	0.0066	0.0062	0.0865	0.0161	0.0404	0.0209	0.017	0.026	0.0039	0.0379	0.0367	0.1558	0.0058	0.0452	0.1238	0.0196	0.0158	0.0036	0.0035	0.0148	0.0176	0.1193	0.0265	0.0979	0.042	0.0037
10	rs7100953	15037356	1.11	0.0149838864052024	1.17	0.0317925650317571	0.284853379263353	0.533518189909314	0.0065	0.0061	0.0867	0.0162	0.0402	0.0211	0.0172	0.0258	0.0039	0.0378	0.0367	0.156	0.0058	0.0451	0.1246	0.0197	0.0158	0.0035	0.0034	0.0148	0.0175	0.1192	0.0263	0.0979	0.042	0.0036
10	rs11259429	15050409	1.1	0.0192206709224904	1.17	0.0317925650317571	0.403943366964282	0.502957951097221	0.0061	0.0057	0.0871	0.0168	0.0398	0.0218	0.0179	0.0253	0.0039	0.0375	0.0366	0.156	0.0058	0.0443	0.1269	0.0194	0.0162	0.0032	0.0031	0.015	0.0171	0.1188	0.0254	0.0986	0.0421	0.0031
10	rs58118153	15054882	1.1	0.0192206709224904	1.16	0.0391967480014609	0.40456823305296	0.447380437998086	0.006	0.0057	0.0872	0.0168	0.0398	0.0219	0.018	0.0252	0.0039	0.0375	0.0367	0.156	0.0058	0.0443	0.127	0.0194	0.0162	0.0031	0.0031	0.015	0.0171	0.1189	0.0255	0.0986	0.0422	0.003
10	rs116669353	15054964	1.1	0.0192206709224904	1.16	0.0391967480014609	0.399526412361593	0.446448736735691	0.006	0.0057	0.0872	0.0168	0.0398	0.0219	0.0179	0.0252	0.0039	0.0375	0.0367	0.1559	0.0058	0.0443	0.1269	0.0194	0.0162	0.0031	0.0031	0.0149	0.0172	0.1189	0.0255	0.0986	0.0422	0.0031
10	rs115942427	15055474	1.1	0.0192206709224904	1.16	0.0391967480014609	0.377809034217757	0.450845538870981	0.006	0.0057	0.0871	0.0171	0.0397	0.022	0.018	0.0252	0.0037	0.0375	0.0367	0.1558	0.0056	0.0443	0.1274	0.0192	0.0163	0.0031	0.0031	0.0148	0.0172	0.119	0.0253	0.0985	0.0422	0.003
10	rs2007712	15057374	1.1	0.0192206709224904	1.16	0.0391967480014609	0.357348535766797	0.412866600623244	0.006	0.0057	0.0872	0.0171	0.0397	0.022	0.0181	0.0252	0.0037	0.0375	0.0367	0.1558	0.0056	0.0443	0.1275	0.0192	0.0163	0.0031	0.0031	0.0149	0.0172	0.119	0.0253	0.0986	0.0422	0.0029
10	rs10906796	15057758	1.1	0.0192206709224904	1.15	0.047929882429645	0.360557314004476	0.423719548513915	0.006	0.0057	0.0872	0.0171	0.0397	0.022	0.0181	0.0252	0.0037	0.0375	0.0367	0.1557	0.0056	0.0443	0.1274	0.0192	0.0163	0.0031	0.0031	0.0148	0.0172	0.1191	0.0253	0.0986	0.0422	0.0029
10	rs61842400	15068924	1.1	0.0192206709224904	1.15	0.047929882429645	0.278543616836402	0.358412827821463	0.0057	0.0057	0.0873	0.0172	0.0399	0.0221	0.0182	0.025	0.0035	0.0377	0.0367	0.1556	0.0054	0.0444	0.1275	0.0189	0.0166	0.0028	0.0031	0.0146	0.0169	0.1192	0.0254	0.1001	0.0419	0.0026
10	rs10906804	15070649	1.1	0.0192206709224904	1.15	0.047929882429645	0.254823170005992	0.305388652486261	0.0057	0.0057	0.0874	0.0173	0.0398	0.0222	0.0183	0.0248	0.0035	0.0378	0.0366	0.1555	0.0053	0.0443	0.1278	0.0189	0.0167	0.0028	0.0031	0.0146	0.0168	0.1191	0.0254	0.1002	0.0419	0.0026
10	rs60807168	15075574	1.1	0.0192206709224904	1.15	0.047929882429645	0.263192579668406	0.300618221720003	0.0056	0.0057	0.0878	0.0172	0.0398	0.0222	0.0183	0.0247	0.0034	0.0378	0.0366	0.156	0.0051	0.0442	0.1278	0.0188	0.0168	0.0023	0.003	0.0146	0.0167	0.1194	0.0253	0.1005	0.0419	0.0025
10	rs9664013	15076769	1.1	0.0192206709224904	1.15	0.047929882429645	0.266197744701215	0.310782146355077	0.0056	0.0057	0.0878	0.0172	0.0398	0.0222	0.0183	0.0247	0.0034	0.0378	0.0366	0.156	0.0052	0.0442	0.1278	0.0188	0.0168	0.0023	0.003	0.0145	0.0167	0.1194	0.0253	0.1006	0.0419	0.0025
10	rs12218447	15077740	1.1	0.0192206709224904	1.15	0.047929882429645	0.262104382882779	0.289262050115139	0.0056	0.0057	0.0879	0.0172	0.0397	0.0222	0.0184	0.0247	0.0034	0.0377	0.0366	0.1559	0.0052	0.0442	0.1277	0.0189	0.017	0.0023	0.003	0.0145	0.0168	0.1193	0.0254	0.1006	0.0419	0.0025
10	rs3763787	15086306	1.1	0.0192206709224904	1.15	0.047929882429645	0.280983174150793	0.269367963346765	0.0054	0.0056	0.0885	0.0173	0.04	0.0223	0.0183	0.0244	0.0031	0.038	0.0369	0.1565	0.0051	0.0437	0.1286	0.0184	0.017	0.002	0.0027	0.0141	0.0165	0.119	0.0252	0.1011	0.0422	0.0023
10	rs74993516	15091970	1.1	0.0192206709224904	1.15	0.047929882429645	0.296730884077926	0.362930373415725	0.0053	0.0056	0.0886	0.0173	0.0399	0.0224	0.0183	0.0243	0.003	0.038	0.0368	0.1567	0.0051	0.0436	0.1289	0.0183	0.0171	0.002	0.0026	0.0141	0.0164	0.119	0.0252	0.1012	0.0421	0.0022
10	rs12242130	15093266	1.1	0.0192206709224904	1.15	0.047929882429645	0.301349238448079	0.384093878862328	0.0053	0.0056	0.0887	0.0173	0.0399	0.0224	0.0183	0.0243	0.003	0.038	0.0369	0.1568	0.0051	0.0435	0.129	0.0183	0.0171	0.002	0.0025	0.0141	0.0163	0.119	0.0252	0.1013	0.0421	0.0022
10	rs72774355	15097190	1.1	0.0192206709224904	1.15	0.047929882429645	0.320855942108864	0.355660053271068	0.0053	0.0055	0.0889	0.0173	0.0398	0.0225	0.0183	0.0241	0.0029	0.0382	0.0369	0.1571	0.0052	0.0433	0.1295	0.0181	0.0172	0.0019	0.0024	0.014	0.0162	0.119	0.0253	0.1013	0.042	0.0021
10	rs12767853	15098897	1.1	0.0192206709224904	1.15	0.047929882429645	0.330824923606869	0.352165307470376	0.0052	0.0055	0.089	0.0173	0.0398	0.0226	0.0182	0.024	0.0028	0.0383	0.0368	0.1574	0.0051	0.0432	0.1296	0.0181	0.0173	0.0019	0.0023	0.0142	0.0162	0.1191	0.0253	0.1012	0.0418	0.002
10	rs12416186	15099724	1.1	0.0192206709224904	1.15	0.047929882429645	0.332724699929036	0.359039301528281	0.0052	0.0055	0.089	0.0173	0.0398	0.0226	0.0181	0.024	0.0028	0.0383	0.0368	0.1574	0.0051	0.0432	0.1296	0.0181	0.0173	0.0018	0.0023	0.0142	0.0162	0.1191	0.0253	0.1012	0.0418	0.002
10	rs116897208	15100608	1.1	0.0192206709224904	1.15	0.047929882429645	0.337835736733784	0.35428594056616	0.0052	0.0055	0.089	0.0173	0.0398	0.0226	0.0181	0.024	0.0028	0.0383	0.0368	0.1574	0.0051	0.0432	0.1296	0.0181	0.0173	0.0018	0.0023	0.0142	0.0162	0.1191	0.0253	0.1012	0.0418	0.002
10	rs61842446	15107826	1.1	0.0192206709224904	1.15	0.047929882429645	0.334372319441713	0.347314150895086	0.0051	0.0054	0.0892	0.0173	0.0398	0.0226	0.0182	0.024	0.0027	0.0384	0.0368	0.1575	0.0051	0.0432	0.1297	0.0182	0.0174	0.0018	0.0022	0.0142	0.0161	0.1191	0.0254	0.1012	0.0417	0.0019
10	rs10082455	15109544	1.1	0.0192206709224904	1.15	0.047929882429645	0.320855942108864	0.295870434343959	0.0051	0.0054	0.0892	0.0173	0.0398	0.0226	0.0182	0.0239	0.0027	0.0384	0.0368	0.1575	0.0051	0.0432	0.1298	0.0183	0.0175	0.0018	0.0022	0.0142	0.0161	0.1191	0.0254	0.1012	0.0417	0.0019
10	rs77326186	15118221	1.1	0.0192206709224904	1.15	0.047929882429645	0.286276398928375	0.360795083282865	0.0051	0.0054	0.0889	0.0175	0.0399	0.0228	0.0185	0.0242	0.0026	0.0385	0.037	0.1571	0.0049	0.0429	0.1297	0.0182	0.0177	0.0018	0.0021	0.0143	0.016	0.1189	0.0256	0.1009	0.0417	0.0018
10	rs7071859	15128577	1.1	0.0192206709224904	1.14	0.0581452072437857	0.263737596405375	0.368347305400649	0.005	0.0051	0.0897	0.0177	0.0396	0.0231	0.0186	0.024	0.0023	0.0387	0.0374	0.1563	0.0047	0.0428	0.1306	0.0185	0.0176	0.0018	0.0017	0.0143	0.0158	0.1186	0.0259	0.1012	0.0414	0.0016
10	rs11259474	15129402	1.1	0.0192206709224904	1.14	0.0581452072437857	0.259304547991797	0.432667485656692	0.0049	0.0052	0.0899	0.0177	0.0397	0.0231	0.0186	0.0241	0.0023	0.0386	0.0374	0.1565	0.0046	0.0428	0.1306	0.0185	0.0176	0.0018	0.0016	0.0143	0.0157	0.1184	0.0259	0.1013	0.0414	0.0016
10	rs7896053	15138615	1.1	0.0192206709224904	1.14	0.0581452072437857	0.239689964652017	0.401056258058075	0.0049	0.0052	0.0901	0.0178	0.0398	0.0233	0.0189	0.0242	0.0022	0.0385	0.0375	0.156	0.0045	0.0426	0.1304	0.0186	0.0178	0.0017	0.0015	0.0143	0.0155	0.1182	0.026	0.1014	0.0416	0.0015
10	rs117151080	15139370	1.1	0.0192206709224904	1.14	0.0581452072437857	0.239000481875012	0.415735840395575	0.0049	0.0052	0.0901	0.0178	0.0398	0.0233	0.0189	0.0242	0.0023	0.0385	0.0375	0.1559	0.0046	0.0426	0.1304	0.0186	0.0178	0.0017	0.0015	0.0143	0.0155	0.1181	0.026	0.1014	0.0416	0.0015
10	rs72774395	15142097	1.1	0.0192206709224904	1.14	0.0581452072437857	0.232208345805933	0.369357607049417	0.0049	0.0053	0.0902	0.0178	0.0398	0.0234	0.019	0.0242	0.0023	0.0385	0.0375	0.1558	0.0046	0.0425	0.1303	0.0187	0.0178	0.0017	0.0015	0.0143	0.0156	0.118	0.0261	0.1014	0.0416	0.0015
10	Affx-2843624	15145361	1.09	0.0244129772860817	1.14	0.0581452072437857	0.22274073904154	0.352414604488849	0.0049	0.0053	0.0902	0.0179	0.0398	0.0234	0.019	0.0242	0.0023	0.0386	0.0376	0.1556	0.0046	0.0425	0.1302	0.0187	0.0179	0.0017	0.0015	0.0143	0.0156	0.1179	0.0261	0.1013	0.0416	0.0015
10	rs3814171	15145569	1.1	0.0192206709224904	1.14	0.0581452072437857	0.224691601826047	0.356785456462011	0.0049	0.0053	0.0902	0.0179	0.0398	0.0234	0.019	0.0241	0.0023	0.0386	0.0376	0.1556	0.0046	0.0425	0.1302	0.0187	0.0179	0.0017	0.0015	0.0142	0.0156	0.1179	0.0261	0.1014	0.0415	0.0015
10	rs15772	15145855	1.1	0.0192206709224904	1.14	0.0581452072437857	0.227237723418818	0.357035683804713	0.0049	0.0053	0.0902	0.0179	0.0398	0.0234	0.019	0.0241	0.0023	0.0386	0.0376	0.1557	0.0046	0.0425	0.1302	0.0187	0.0179	0.0017	0.0015	0.0141	0.0155	0.1179	0.026	0.1015	0.0415	0.0015
10	rs10242	15145948	1.1	0.0192206709224904	1.14	0.0581452072437857	0.23229310850238	0.376451481525847	0.0049	0.0053	0.0903	0.0179	0.0398	0.0234	0.0191	0.0241	0.0023	0.0386	0.0376	0.1557	0.0046	0.0425	0.1302	0.0187	0.0179	0.0017	0.0015	0.0141	0.0155	0.118	0.026	0.1015	0.0415	0.0015
10	rs34040166	15146061	1.1	0.0192206709224904	1.14	0.0581452072437857	0.232081233927821	0.377467982045048	0.0049	0.0053	0.0903	0.0179	0.0398	0.0234	0.0191	0.0241	0.0023	0.0386	0.0376	0.1557	0.0046	0.0424	0.1301	0.0187	0.0179	0.0017	0.0015	0.0141	0.0155	0.118	0.0261	0.1015	0.0415	0.0015
10	rs7918775	15151907	1.09	0.0244129772860817	1.15	0.047929882429645	0.194465389127592	0.391008492078606	0.005	0.0056	0.0903	0.0182	0.0399	0.0233	0.0191	0.0242	0.0024	0.0382	0.0377	0.1552	0.0046	0.042	0.1301	0.0187	0.0179	0.0018	0.0015	0.0141	0.0156	0.1177	0.026	0.1017	0.0416	0.0015
10	rs41284463	15175007	1.09	0.0244129772860817	1.15	0.047929882429645	0.209230770323809	0.46396931963904	0.0049	0.0058	0.0912	0.0184	0.04	0.0237	0.0195	0.0239	0.0025	0.0387	0.0379	0.1536	0.0048	0.0417	0.1297	0.0187	0.0183	0.0019	0.0015	0.014	0.0158	0.1174	0.026	0.1012	0.0414	0.0016
10	rs11259512	15177827	1.09	0.0244129772860817	1.15	0.047929882429645	0.209230770323809	0.370621581428709	0.0049	0.0058	0.0913	0.0185	0.04	0.0237	0.0195	0.0239	0.0026	0.0388	0.0379	0.1533	0.0048	0.0417	0.1296	0.0187	0.0183	0.0019	0.0015	0.014	0.0158	0.1173	0.026	0.1011	0.0413	0.0016
10	rs10737093	15185503	1.09	0.0244129772860817	1.15	0.047929882429645	0.254021047082627	0.336562607807893	0.0049	0.006	0.0916	0.0187	0.0401	0.0239	0.0197	0.0237	0.0027	0.0391	0.0379	0.1524	0.0051	0.0416	0.1294	0.0188	0.0186	0.0021	0.0015	0.014	0.0159	0.117	0.0259	0.1008	0.041	0.0016
10	rs11259517	15187950	1.08	0.0307113420574436	1.15	0.047929882429645	0.265604354529127	0.33447320802936	0.005	0.006	0.0916	0.0187	0.0402	0.0239	0.0198	0.0237	0.0027	0.0393	0.0379	0.1521	0.0052	0.0418	0.129	0.0189	0.0186	0.0021	0.0016	0.0139	0.0158	0.1172	0.0258	0.1006	0.041	0.0016
10	rs11259519	15192827	1.08	0.0307113420574436	1.15	0.047929882429645	0.284569230978131	0.358538097631112	0.005	0.006	0.0917	0.0189	0.0402	0.0241	0.0199	0.0237	0.0026	0.0394	0.0377	0.152	0.0052	0.0419	0.1286	0.0189	0.0187	0.0021	0.0016	0.0139	0.0157	0.1174	0.0257	0.1006	0.0409	0.0016
10	rs79251353	15194361	1.08	0.0307113420574436	1.15	0.047929882429645	0.286513937943455	0.377086704297892	0.005	0.006	0.0917	0.0189	0.0402	0.0241	0.0199	0.0237	0.0026	0.0395	0.0377	0.1519	0.0052	0.0419	0.1285	0.0189	0.0187	0.0021	0.0016	0.0139	0.0157	0.1175	0.0257	0.1006	0.0409	0.0016
10	rs75941989	15199347	1.08	0.0307113420574436	1.15	0.047929882429645	0.301105223111364	0.371127511924022	0.005	0.0061	0.0918	0.0191	0.0402	0.0243	0.02	0.0236	0.0025	0.0397	0.0375	0.1518	0.0053	0.0419	0.1281	0.019	0.0187	0.002	0.0017	0.0139	0.0156	0.1177	0.0256	0.1006	0.0407	0.0017
10	rs7915167	15205720	1.08	0.0307113420574436	1.15	0.047929882429645	0.318036985514655	0.357160816239861	0.005	0.0061	0.092	0.0193	0.04	0.0247	0.0202	0.0235	0.0024	0.04	0.0375	0.1514	0.0053	0.0418	0.1275	0.0192	0.0187	0.0019	0.0017	0.0139	0.0155	0.1183	0.0255	0.1004	0.0405	0.0017
10	rs4748144	15206515	1.08	0.0307113420574436	1.15	0.047929882429645	0.320402015268905	0.414822314671154	0.005	0.0061	0.092	0.0193	0.04	0.0247	0.0202	0.0235	0.0024	0.0399	0.0375	0.1514	0.0054	0.0418	0.1275	0.0191	0.0187	0.0019	0.0017	0.0139	0.0155	0.1183	0.0255	0.1004	0.0404	0.0017
10	rs11259527	15206725	1.08	0.0307113420574436	1.15	0.047929882429645	0.326380234629259	0.448712331800069	0.005	0.0061	0.092	0.0193	0.04	0.0247	0.0201	0.0235	0.0024	0.0399	0.0375	0.1514	0.0053	0.0418	0.1275	0.0191	0.0187	0.0019	0.0017	0.0139	0.0155	0.1182	0.0255	0.1004	0.0404	0.0017
10	rs4750597	15214583	1.08	0.0307113420574436	1.15	0.047929882429645	0.291718472385217	0.430821159735857	0.0052	0.0063	0.0922	0.0194	0.0399	0.025	0.0201	0.0236	0.0024	0.0399	0.0377	0.1512	0.0054	0.0417	0.1267	0.0192	0.0189	0.0021	0.0018	0.014	0.0154	0.1179	0.0255	0.1004	0.0404	0.0017
10	rs79016025	15218582	1.08	0.0307113420574436	1.15	0.047929882429645	0.298476539853316	0.425951812468654	0.0052	0.0063	0.0921	0.0196	0.0396	0.025	0.02	0.0237	0.0024	0.04	0.0378	0.1512	0.0055	0.0417	0.1259	0.0192	0.019	0.0024	0.0019	0.014	0.0153	0.1179	0.0255	0.1008	0.0402	0.0018
10	rs4074669	15221174	1.08	0.0307113420574436	1.15	0.047929882429645	0.286466421706209	0.361548306348442	0.0051	0.0064	0.0921	0.0197	0.0394	0.0251	0.0199	0.0239	0.0024	0.04	0.0378	0.1512	0.0055	0.0418	0.1257	0.0192	0.019	0.0024	0.0019	0.014	0.0153	0.1179	0.0255	0.101	0.04	0.0018
10	rs10906850	15225054	1.08	0.0307113420574436	1.14	0.0581452072437857	0.261968530506889	0.383455375723679	0.0051	0.0065	0.0921	0.02	0.0392	0.0251	0.0201	0.0241	0.0024	0.0401	0.0381	0.1505	0.0056	0.042	0.1247	0.0196	0.0192	0.0026	0.0021	0.0138	0.0148	0.1173	0.0254	0.1024	0.0392	0.0019
10	rs10906851	15225350	1.08	0.0307113420574436	1.14	0.0581452072437857	0.242936520302616	0.34644548006764	0.0051	0.0066	0.092	0.02	0.0393	0.025	0.0201	0.0241	0.0024	0.0402	0.038	0.1505	0.0056	0.0421	0.1246	0.0197	0.0193	0.0026	0.0021	0.0138	0.0148	0.1172	0.0254	0.1026	0.0391	0.0019
10	rs77070234	15226599	1.08	0.0307113420574436	1.13	0.0699995683306186	0.227405240494929	0.424638333008418	0.0051	0.0066	0.0922	0.0201	0.0392	0.0249	0.02	0.024	0.0023	0.04	0.038	0.1504	0.0056	0.0422	0.1241	0.0198	0.0193	0.0027	0.002	0.0139	0.0147	0.1177	0.0256	0.1031	0.0388	0.0018
10	rs117093307	15227380	1.08	0.0307113420574436	1.13	0.0699995683306186	0.215479102848206	0.50570478752156	0.0051	0.0066	0.0923	0.0201	0.0391	0.0248	0.02	0.0239	0.0023	0.04	0.0379	0.1503	0.0056	0.0423	0.1237	0.0199	0.0193	0.0027	0.002	0.014	0.0147	0.118	0.0256	0.1034	0.0386	0.0018
10	rs10906852	15227664	1.08	0.0307113420574436	1.13	0.0699995683306186	0.197508695973353	0.442196105200238	0.0051	0.0066	0.0923	0.0201	0.0391	0.0248	0.02	0.0239	0.0023	0.04	0.0379	0.1503	0.0056	0.0424	0.1236	0.02	0.0193	0.0027	0.002	0.014	0.0146	0.118	0.0256	0.1034	0.0386	0.0018
10	rs11259536	15231633	1.08	0.0307113420574436	1.13	0.0699995683306186	0.120483949317992	0.431744058047374	0.0049	0.0065	0.0936	0.02	0.0385	0.0242	0.02	0.0227	0.0019	0.0393	0.0374	0.1507	0.0054	0.0416	0.1219	0.0203	0.0198	0.0028	0.002	0.0144	0.0141	0.1201	0.0274	0.1048	0.0384	0.0016
10	rs7072433	15231980	1.08	0.0307113420574436	1.13	0.0699995683306186	0.115970250232066	0.37835804982913	0.0049	0.0065	0.0936	0.02	0.0384	0.0243	0.02	0.0227	0.0019	0.0393	0.0374	0.1507	0.0054	0.0415	0.1218	0.0203	0.0198	0.0028	0.002	0.0144	0.0141	0.1202	0.0274	0.1048	0.0384	0.0017
10	rs11259537	15235954	1.08	0.0307113420574436	1.13	0.0699995683306186	0.309658542985658	0.461282974482177	0.005	0.0068	0.0938	0.0197	0.0384	0.0243	0.0195	0.0223	0.0018	0.0395	0.0372	0.1514	0.0061	0.041	0.1212	0.02	0.02	0.003	0.0019	0.0142	0.0138	0.1209	0.0273	0.1049	0.0382	0.0016
10	rs10906857	15239498	1.08	0.0307113420574436	1.12	0.083651866997597	0.393170828902143	0.39525088067343	0.0052	0.0067	0.094	0.02	0.0383	0.0244	0.0192	0.0221	0.0017	0.0397	0.0371	0.1521	0.0063	0.0407	0.121	0.0197	0.0202	0.0031	0.0018	0.0142	0.0136	0.1215	0.0272	0.1049	0.0381	0.0016
10	rs3935268	15242296	1.08	0.0307113420574436	1.12	0.083651866997597	0.393058803328082	0.396410088724221	0.0052	0.0067	0.0939	0.02	0.0383	0.0245	0.0194	0.0219	0.0017	0.0398	0.0371	0.1522	0.0063	0.0406	0.1209	0.0196	0.0202	0.0031	0.0018	0.0142	0.0135	0.1216	0.0272	0.105	0.0381	0.0016
10	rs3935290	15243205	1.08	0.0307113420574436	1.12	0.083651866997597	0.430661934205373	0.392035786290617	0.0052	0.0067	0.0938	0.02	0.0384	0.0246	0.0195	0.0218	0.0017	0.0399	0.0372	0.1523	0.0064	0.0406	0.121	0.0197	0.0201	0.0031	0.0018	0.0141	0.0134	0.1215	0.0271	0.1051	0.0381	0.0016
10	rs4237447	15246346	1.08	0.0307113420574436	1.12	0.083651866997597	0.436190332164234	0.369104958407248	0.0052	0.0067	0.0934	0.02	0.0384	0.0246	0.0194	0.0216	0.0017	0.0399	0.0372	0.1524	0.0064	0.0406	0.1209	0.0196	0.0202	0.0031	0.0019	0.0143	0.0134	0.1218	0.0273	0.105	0.038	0.0017
10	rs10466315	15247026	1.08	0.0307113420574436	1.12	0.083651866997597	0.42937309671799	0.393963971887036	0.0052	0.0067	0.0935	0.02	0.0383	0.0246	0.0194	0.0216	0.0017	0.04	0.0372	0.1526	0.0064	0.0405	0.1208	0.0196	0.0202	0.0031	0.0019	0.0143	0.0135	0.1218	0.0273	0.105	0.038	0.0016
10	rs3814168	15255292	1.08	0.0307113420574436	1.12	0.083651866997597	0.460770427578822	0.368978652385791	0.0052	0.0067	0.0935	0.02	0.0385	0.0245	0.0193	0.0213	0.0016	0.0401	0.0372	0.1525	0.0064	0.0405	0.1209	0.0195	0.0203	0.003	0.0019	0.0145	0.0134	0.1218	0.0276	0.1048	0.0379	0.0016
10	rs3814165	15256194	1.08	0.0307113420574436	1.12	0.083651866997597	0.460467428117225	0.370242261259299	0.0052	0.0067	0.0935	0.02	0.0385	0.0245	0.0193	0.0213	0.0016	0.0401	0.0372	0.1525	0.0064	0.0405	0.121	0.0195	0.0203	0.003	0.0019	0.0145	0.0134	0.1218	0.0275	0.1048	0.0379	0.0016
10	rs55801436	15260071	1.08	0.0307113420574436	1.12	0.083651866997597	0.452503526589901	0.369483949663843	0.0052	0.0067	0.0935	0.0201	0.0386	0.0245	0.0193	0.0213	0.0016	0.0402	0.0372	0.1523	0.0063	0.0405	0.1209	0.0195	0.0204	0.003	0.0019	0.0146	0.0133	0.1217	0.0276	0.1048	0.0379	0.0016
10	rs12360020	15264322	1.08	0.0307113420574436	1.12	0.083651866997597	0.443357964438549	0.383710741442212	0.0052	0.0067	0.0936	0.0201	0.0386	0.0245	0.0193	0.0212	0.0016	0.0402	0.0372	0.1523	0.0063	0.0405	0.1208	0.0195	0.0204	0.003	0.0019	0.0147	0.0133	0.1216	0.0277	0.1048	0.038	0.0016
10	rs72776154	15265987	1.08	0.0307113420574436	1.11	0.0992615496976265	0.443298491708996	0.411434010283075	0.0051	0.0067	0.0937	0.02	0.0385	0.0245	0.0193	0.0212	0.0016	0.0402	0.0372	0.1523	0.0062	0.0407	0.1206	0.0195	0.0204	0.003	0.0019	0.0147	0.0133	0.1214	0.0278	0.1048	0.0381	0.0015
10	rs7921084	15267411	1.08	0.0307113420574436	1.11	0.0992615496976265	0.390375023957434	0.294450550902146	0.0051	0.0067	0.094	0.0201	0.0385	0.0244	0.0194	0.0212	0.0015	0.0402	0.0373	0.1524	0.0062	0.0409	0.1201	0.0194	0.0203	0.0029	0.0019	0.0148	0.0132	0.1209	0.0281	0.1051	0.0384	0.0015
10	rs79929901	15268452	1.09	0.0244129772860817	1.11	0.0992615496976265	0.307582347129712	0.221902871744182	0.005	0.0067	0.0943	0.0198	0.0384	0.0242	0.0194	0.0213	0.0015	0.0403	0.0371	0.1528	0.0059	0.0412	0.1193	0.0191	0.0202	0.0029	0.0018	0.0149	0.0131	0.1204	0.0289	0.1056	0.0388	0.0015
10	rs111974938	15271313	1.09	0.0244129772860817	1.11	0.0992615496976265	0.203754830567907	0.147420018860271	0.005	0.0067	0.0951	0.0192	0.0386	0.0236	0.0192	0.0217	0.0014	0.0404	0.0366	0.1541	0.0055	0.0418	0.1173	0.0188	0.0197	0.0027	0.0016	0.0152	0.0131	0.1189	0.0308	0.1067	0.0393	0.0014
10	rs45530232	15272218	1.09	0.0244129772860817	1.11	0.0992615496976265	0.191981596566977	0.146293899622087	0.005	0.0067	0.0951	0.0191	0.0385	0.0235	0.0192	0.0217	0.0013	0.0404	0.0366	0.1543	0.0054	0.0419	0.1172	0.0188	0.0197	0.0027	0.0016	0.0151	0.013	0.1188	0.0309	0.1069	0.0394	0.0014
10	rs9423935	15272776	1.09	0.0244129772860817	1.12	0.083651866997597	0.182820530619113	0.130052872449655	0.005	0.0067	0.0952	0.0191	0.0385	0.0235	0.0192	0.0217	0.0013	0.0404	0.0366	0.1543	0.0054	0.0419	0.1171	0.0188	0.0197	0.0027	0.0016	0.0151	0.013	0.1188	0.0309	0.107	0.0393	0.0014
10	rs74401662	15274708	1.09	0.0244129772860817	1.1	0.116987187387052	0.146620961397324	0.156347993447435	0.0049	0.0067	0.0952	0.019	0.0385	0.0234	0.0192	0.0217	0.0013	0.0404	0.0365	0.155	0.0051	0.0419	0.1176	0.0188	0.0195	0.0027	0.0015	0.0152	0.013	0.1181	0.0311	0.1073	0.0393	0.0014
10	Affx-2845529	15280152	1.09	0.0244129772860817	1.1	0.116987187387052	0.0968041274984686	0.132575227842173	0.0049	0.0067	0.0952	0.019	0.0384	0.0232	0.0191	0.0218	0.0013	0.0404	0.0364	0.1556	0.0048	0.042	0.1174	0.0188	0.0194	0.0027	0.0015	0.0152	0.0129	0.1181	0.0313	0.1074	0.0393	0.0014
10	rs11816253	15281660	1.09	0.0244129772860817	1.1	0.116987187387052	0.0927204591176123	0.112654380909882	0.0049	0.0067	0.0953	0.0189	0.0385	0.023	0.0189	0.0217	0.0013	0.0406	0.0364	0.1563	0.0046	0.042	0.1174	0.0187	0.0194	0.0027	0.0015	0.0153	0.0129	0.1179	0.0314	0.1076	0.0392	0.0014
10	rs78047631	15283248	1.09	0.0244129772860817	1.1	0.116987187387052	0.0952972476917756	0.105017761869895	0.005	0.0066	0.0953	0.0189	0.0385	0.023	0.0188	0.0218	0.0013	0.0406	0.0363	0.1564	0.0046	0.0421	0.1172	0.0187	0.0193	0.0027	0.0015	0.0153	0.0128	0.1179	0.0315	0.1077	0.0392	0.0014
10	rs116493061	15285208	1.09	0.0244129772860817	1.1	0.116987187387052	0.0999140132728872	0.122418878471943	0.005	0.0066	0.0954	0.0188	0.0386	0.0228	0.0187	0.0218	0.0014	0.0406	0.0362	0.1566	0.0046	0.0422	0.1173	0.0186	0.0193	0.0027	0.0015	0.0153	0.0127	0.1179	0.0316	0.1078	0.0391	0.0014
10	rs79985680	15285428	1.09	0.0244129772860817	1.1	0.116987187387052	0.100274829902119	0.118753801228155	0.005	0.0066	0.0953	0.0187	0.0386	0.0227	0.0187	0.0218	0.0014	0.0407	0.0362	0.1567	0.0046	0.0422	0.1174	0.0186	0.0193	0.0027	0.0015	0.0153	0.0127	0.1178	0.0316	0.1078	0.0391	0.0014
10	rs115766573	15287567	1.09	0.0244129772860817	1.1	0.116987187387052	0.0936073892286253	0.0824075857190502	0.0049	0.0066	0.0958	0.0185	0.0387	0.0224	0.0184	0.022	0.0014	0.0407	0.0362	0.1572	0.0046	0.0423	0.1171	0.0183	0.0192	0.0028	0.0015	0.0152	0.0129	0.1176	0.0313	0.1081	0.0393	0.0014
10	rs72638786	15289486	1.09	0.0244129772860817	1.1	0.116987187387052	0.0912054398401838	0.0556619326325885	0.005	0.0066	0.0968	0.0178	0.0388	0.0216	0.0175	0.0222	0.0015	0.0406	0.0357	0.1586	0.0048	0.0431	0.1156	0.0177	0.0189	0.0031	0.0016	0.0153	0.0133	0.118	0.031	0.1088	0.0393	0.0015
10	rs61844223	15290067	1.09	0.0244129772860817	1.09	0.136985182682918	0.0927204591176123	0.0750991219077738	0.005	0.0066	0.0968	0.0179	0.0388	0.0216	0.0175	0.0222	0.0015	0.0405	0.0357	0.1586	0.0048	0.0429	0.1156	0.0177	0.0189	0.0031	0.0016	0.0153	0.0134	0.118	0.0309	0.1088	0.0393	0.0015
10	rs2138929	15294548	1.09	0.0244129772860817	1.09	0.136985182682918	0.063344647764879	0.0689082558075355	0.005	0.0066	0.097	0.0179	0.0387	0.0215	0.0174	0.0222	0.0015	0.0402	0.0367	0.1585	0.0047	0.043	0.1155	0.0175	0.019	0.0031	0.0016	0.0153	0.0135	0.1181	0.0307	0.1087	0.0394	0.0014
10	rs34201032	15301487	1.09	0.0244129772860817	1.09	0.136985182682918	0.0724028542647206	0.0556619326325885	0.005	0.0066	0.0973	0.0178	0.0388	0.0212	0.0172	0.0221	0.0015	0.0401	0.0366	0.1587	0.0047	0.0432	0.1154	0.0174	0.019	0.003	0.0015	0.0153	0.0136	0.1185	0.0307	0.1085	0.0393	0.0015
10	rs117707036	15302153	1.09	0.0244129772860817	1.09	0.136985182682918	0.0961241930378663	0.0831610867550122	0.005	0.0066	0.0971	0.0178	0.0388	0.0212	0.0172	0.0221	0.0015	0.0401	0.0366	0.1587	0.0049	0.0432	0.1153	0.0174	0.0189	0.003	0.0017	0.0152	0.0136	0.1185	0.0307	0.1084	0.0393	0.0015
10	rs72776164	15302393	1.09	0.0244129772860817	1.09	0.136985182682918	0.099682489106976	0.102709789909883	0.005	0.0066	0.0971	0.0178	0.0388	0.0213	0.0172	0.0221	0.0015	0.0401	0.0366	0.1586	0.0049	0.0432	0.1153	0.0175	0.019	0.003	0.0018	0.0152	0.0136	0.1185	0.0305	0.1084	0.0393	0.0015
10	rs10906876	15305084	1.09	0.0244129772860817	1.09	0.136985182682918	0.0850929350804719	0.0186690759947514	0.0059	0.0063	0.1005	0.0178	0.0383	0.0205	0.0171	0.022	0.0018	0.0407	0.0357	0.1572	0.0046	0.0453	0.1124	0.018	0.0187	0.0032	0.0016	0.0144	0.0144	0.1182	0.0321	0.1059	0.0396	0.002
10	rs17156480	15305551	1.08	0.0307113420574436	1.09	0.136985182682918	0.0781418643292368	0.0145596199269337	0.0059	0.0063	0.1007	0.0178	0.0383	0.0205	0.0171	0.022	0.0018	0.0407	0.0357	0.1572	0.0046	0.0453	0.1123	0.018	0.0187	0.0032	0.0016	0.0144	0.0145	0.1182	0.0322	0.1059	0.0396	0.002
10	rs11259593	15320660	1.08	0.0307113420574436	1.09	0.136985182682918	0.0791814799327762	0.0150413407050329	0.0059	0.0064	0.1016	0.0176	0.0385	0.0201	0.0167	0.022	0.0018	0.0412	0.0357	0.1568	0.0044	0.0455	0.1121	0.0181	0.0185	0.0031	0.0016	0.0143	0.0146	0.1182	0.0326	0.1049	0.0403	0.0021
10	rs4748151	15321059	1.08	0.0307113420574436	1.09	0.136985182682918	0.0790038998124878	0.0115287724297442	0.0059	0.0064	0.1016	0.0176	0.0385	0.0201	0.0167	0.022	0.0018	0.0412	0.0357	0.1569	0.0044	0.0455	0.1121	0.0181	0.0185	0.0031	0.0016	0.0143	0.0146	0.1182	0.0326	0.1049	0.0403	0.0021
10	rs61842665	15321184	1.08	0.0307113420574436	1.09	0.136985182682918	0.0792925976747497	0.0122061956639571	0.0059	0.0064	0.1016	0.0176	0.0385	0.0201	0.0167	0.022	0.0018	0.0412	0.0357	0.1569	0.0044	0.0455	0.1121	0.0181	0.0185	0.0031	0.0016	0.0143	0.0146	0.1182	0.0326	0.1049	0.0403	0.0021
10	rs11259597	15332911	1.08	0.0307113420574436	1.09	0.136985182682918	0.0720470050087512	0.0112273387956379	0.0059	0.0064	0.1021	0.0175	0.0384	0.0199	0.0166	0.0224	0.0018	0.0413	0.0355	0.1569	0.0043	0.0449	0.1118	0.018	0.0184	0.0031	0.0015	0.0144	0.0148	0.1183	0.0323	0.1053	0.0406	0.0021
10	rs35859537	15335500	1.08	0.0307113420574436	1.09	0.136985182682918	0.0633638611801438	0.00807939015897266	0.0058	0.0064	0.1024	0.0174	0.0383	0.0198	0.0166	0.0226	0.0018	0.0415	0.0354	0.157	0.0043	0.0445	0.1117	0.0179	0.0183	0.0031	0.0015	0.0144	0.0149	0.1184	0.0322	0.1055	0.0408	0.0021
10	rs45486796	15336817	1.08	0.0307113420574436	1.09	0.136985182682918	0.0613297317636985	0.00573651506809697	0.0058	0.0064	0.1024	0.0174	0.0383	0.0197	0.0166	0.0227	0.0018	0.0415	0.0354	0.157	0.0043	0.0446	0.1116	0.0179	0.0183	0.0031	0.0015	0.0144	0.015	0.1184	0.0321	0.1055	0.0408	0.0021
10	rs45607937	15341573	1.08	0.0307113420574436	1.09	0.136985182682918	0.0605618742410107	0.00492488694129684	0.0058	0.0064	0.1025	0.0174	0.0383	0.0198	0.0166	0.0228	0.0018	0.0415	0.0354	0.157	0.0043	0.0446	0.1115	0.0179	0.0183	0.0031	0.0015	0.0145	0.015	0.1185	0.0321	0.1054	0.0408	0.0021
10	rs57306636	15343723	1.08	0.0307113420574436	1.09	0.136985182682918	0.0598559041926723	0.00400287224453246	0.0058	0.0064	0.1025	0.0174	0.0383	0.0198	0.0166	0.0228	0.0018	0.0416	0.0354	0.157	0.0042	0.0446	0.1114	0.0179	0.0184	0.0031	0.0015	0.0145	0.015	0.1185	0.0321	0.1054	0.0408	0.0021
10	rs75617112	15346655	1.08	0.0307113420574436	1.09	0.136985182682918	0.0591370453198204	0.00386485833969723	0.0057	0.0064	0.1023	0.0174	0.0382	0.0198	0.0166	0.0229	0.0018	0.0416	0.0354	0.157	0.0042	0.0446	0.1114	0.0179	0.0183	0.0031	0.0015	0.0145	0.0151	0.1184	0.0322	0.1055	0.0408	0.0021
10	rs76558700	15353703	1.08	0.0307113420574436	1.09	0.136985182682918	0.0601710556747448	0.0044326350884213	0.0057	0.0064	0.1023	0.0175	0.0382	0.0198	0.0165	0.0229	0.0018	0.0416	0.0354	0.157	0.0042	0.0446	0.1113	0.018	0.0183	0.0031	0.0015	0.0145	0.0151	0.1183	0.0323	0.1055	0.0409	0.0021
10	rs77698609	15353973	1.08	0.0307113420574436	1.09	0.136985182682918	0.0599299589159843	0.00419691705718303	0.0057	0.0064	0.1023	0.0175	0.0382	0.0198	0.0165	0.0229	0.0018	0.0416	0.0354	0.157	0.0042	0.0446	0.1113	0.018	0.0183	0.0031	0.0015	0.0145	0.0151	0.1184	0.0322	0.1054	0.0409	0.0021
10	rs80042086	15358569	1.08	0.0307113420574436	1.09	0.136985182682918	0.0593024251012532	0.00359667183243641	0.0058	0.0064	0.1023	0.0175	0.0381	0.0198	0.0165	0.023	0.0018	0.0416	0.0354	0.157	0.0042	0.0446	0.1113	0.018	0.0183	0.0031	0.0015	0.0145	0.0151	0.1184	0.0323	0.1054	0.0409	0.0021
10	rs2352776	15370036	1.08	0.0307113420574436	1.09	0.136985182682918	0.0603011425237761	0.00343435381019685	0.0057	0.0065	0.1023	0.0177	0.038	0.0198	0.0164	0.0232	0.0018	0.0416	0.0355	0.157	0.0041	0.0446	0.1111	0.018	0.0183	0.0031	0.0015	0.0145	0.0151	0.1183	0.0324	0.1054	0.0409	0.0021
10	rs11259606	15373313	1.08	0.0307113420574436	1.09	0.136985182682918	0.062636446215624	0.0029569681568497	0.0057	0.0065	0.1024	0.0177	0.038	0.0198	0.0164	0.0233	0.0017	0.0415	0.0354	0.1571	0.0041	0.0446	0.111	0.018	0.0183	0.0031	0.0015	0.0145	0.0152	0.1183	0.0324	0.1054	0.0409	0.0021
10	rs1914544	15378398	1.08	0.0307113420574436	1.09	0.136985182682918	0.0600597006160832	0.00220520544184607	0.0056	0.0066	0.1021	0.0177	0.038	0.0198	0.0164	0.0237	0.0017	0.0415	0.0354	0.1571	0.0041	0.0446	0.1109	0.018	0.0183	0.0031	0.0015	0.0145	0.0152	0.1183	0.0325	0.1053	0.0409	0.0021
10	rs35424938	15378435	1.08	0.0307113420574436	1.09	0.136985182682918	0.0600040742831463	0.00221779654878092	0.0056	0.0066	0.1021	0.0177	0.038	0.0198	0.0164	0.0237	0.0017	0.0415	0.0354	0.1571	0.0041	0.0446	0.1109	0.018	0.0183	0.0031	0.0015	0.0145	0.0152	0.1183	0.0325	0.1053	0.0409	0.0021
10	rs71485562	15385024	1.08	0.0307113420574436	1.09	0.136985182682918	0.0584239342255401	0.00384779053540982	0.0056	0.0066	0.1021	0.0177	0.038	0.0198	0.0164	0.0238	0.0016	0.0414	0.0355	0.1572	0.004	0.0447	0.111	0.0179	0.0183	0.0031	0.0015	0.0145	0.0152	0.1182	0.0327	0.1053	0.0409	0.002
10	rs61842703	15386768	1.08	0.0307113420574436	1.09	0.136985182682918	0.0577888435266289	0.004770465624889	0.0056	0.0066	0.1021	0.0177	0.038	0.0198	0.0164	0.0238	0.0016	0.0414	0.0355	0.1572	0.0039	0.0447	0.111	0.0179	0.0183	0.0031	0.0015	0.0145	0.0152	0.1182	0.0327	0.1053	0.0409	0.002
10	rs10796285	15393309	1.08	0.0307113420574436	1.09	0.136985182682918	0.0580241961737609	0.00629943630787076	0.0056	0.0066	0.1022	0.0177	0.038	0.0198	0.0164	0.0239	0.0015	0.0413	0.0355	0.1573	0.0038	0.0448	0.1111	0.0179	0.0183	0.0031	0.0015	0.0146	0.0153	0.1181	0.0329	0.1052	0.0408	0.0019
10	rs12245252	15410072	1.08	0.0307113420574436	1.09	0.136985182682918	0.0611981812826575	0.00872416374101251	0.0056	0.0066	0.102	0.0176	0.0381	0.0199	0.0163	0.0241	0.0013	0.041	0.0356	0.1576	0.0037	0.0451	0.1109	0.0179	0.0184	0.003	0.0014	0.0148	0.0154	0.1182	0.033	0.105	0.0403	0.0019
10	rs72777919	15410929	1.08	0.0307113420574436	1.09	0.136985182682918	0.061442637890198	0.0117115800005515	0.0056	0.0066	0.102	0.0176	0.0382	0.0199	0.0163	0.0241	0.0013	0.041	0.0357	0.1577	0.0037	0.0451	0.1108	0.018	0.0184	0.003	0.0013	0.0149	0.0154	0.1182	0.033	0.105	0.0401	0.0019
10	rs71485565	15421546	1.07	0.0382760853635132	1.09	0.136985182682918	0.0695265819003536	0.0150066731474359	0.0056	0.0066	0.1017	0.0175	0.0383	0.0199	0.0162	0.0243	0.0012	0.0407	0.0357	0.1582	0.0037	0.0454	0.1107	0.0179	0.0184	0.003	0.0013	0.0149	0.0157	0.118	0.0332	0.1053	0.0395	0.0018
10	rs10508485	15437159	1.07	0.0382760853635132	1.09	0.136985182682918	0.0710483927217864	0.0158496618750186	0.0056	0.0066	0.1017	0.0174	0.0384	0.0199	0.0162	0.0243	0.0012	0.0406	0.0357	0.1584	0.0037	0.0455	0.1107	0.0179	0.0184	0.003	0.0012	0.015	0.0158	0.118	0.0332	0.1053	0.0394	0.0018
10	rs117282500	15444766	1.07	0.0382760853635132	1.09	0.136985182682918	0.0715881831203257	0.0163519484473983	0.0056	0.0066	0.1016	0.0174	0.0384	0.0199	0.0162	0.0243	0.0012	0.0406	0.0357	0.1584	0.0037	0.0455	0.1107	0.0179	0.0184	0.0029	0.0012	0.0149	0.0158	0.118	0.0333	0.1053	0.0394	0.0018
10	rs72777937	15448544	1.07	0.0382760853635132	1.09	0.136985182682918	0.0685509160834329	0.015320113143656	0.0056	0.0066	0.1016	0.0174	0.0385	0.0199	0.0162	0.0243	0.0012	0.0406	0.0357	0.1584	0.0037	0.0454	0.1106	0.0179	0.0184	0.0029	0.0013	0.015	0.0158	0.118	0.0333	0.1054	0.0394	0.0019
10	rs7098837	15450953	1.07	0.0382760853635132	1.09	0.136985182682918	0.0679658064701108	0.0142203211230938	0.0056	0.0066	0.1016	0.0174	0.0385	0.0199	0.0162	0.0243	0.0012	0.0406	0.0357	0.1584	0.0037	0.0454	0.1106	0.0179	0.0184	0.0029	0.0013	0.015	0.0159	0.118	0.0333	0.1054	0.0393	0.0019
10	rs77520766	15453070	1.07	0.0382760853635132	1.09	0.136985182682918	0.0694245301287284	0.0177166181015904	0.0056	0.0066	0.1015	0.0174	0.0385	0.0199	0.0162	0.0243	0.0012	0.0406	0.0357	0.1585	0.0037	0.0454	0.1105	0.0179	0.0184	0.0029	0.0013	0.0149	0.0159	0.118	0.0333	0.1054	0.0393	0.0019
10	rs79937854	15468678	1.07	0.0382760853635132	1.09	0.136985182682918	0.068086594856415	0.0186305093950997	0.0056	0.0067	0.1013	0.0174	0.0388	0.0199	0.0162	0.0242	0.0012	0.0405	0.0357	0.1587	0.0037	0.0452	0.1103	0.0179	0.0185	0.0029	0.0012	0.0149	0.016	0.1179	0.0333	0.1054	0.0393	0.0019
10	rs17156707	15469974	1.07	0.0382760853635132	1.09	0.136985182682918	0.0684498013152821	0.0209722724199734	0.0056	0.0067	0.1013	0.0174	0.0388	0.0199	0.0162	0.0242	0.0012	0.0405	0.0357	0.1587	0.0037	0.0452	0.1103	0.0179	0.0185	0.0029	0.0012	0.0149	0.016	0.1179	0.0333	0.1054	0.0393	0.0019
10	rs35584944	15473353	1.07	0.0382760853635132	1.09	0.136985182682918	0.0677447250171315	0.0186690759947514	0.0056	0.0067	0.1013	0.0174	0.0389	0.0199	0.0162	0.0242	0.0012	0.0405	0.0357	0.1587	0.0037	0.0452	0.1102	0.0179	0.0185	0.0029	0.0013	0.0149	0.016	0.1179	0.0333	0.1054	0.0393	0.002
10	rs11598396	15473480	1.07	0.0382760853635132	1.09	0.136985182682918	0.0683487840003545	0.0168252886230051	0.0056	0.0067	0.1013	0.0174	0.0389	0.0199	0.0162	0.0242	0.0012	0.0406	0.0357	0.1587	0.0037	0.0452	0.1101	0.0179	0.0185	0.0029	0.0013	0.0149	0.016	0.1179	0.0333	0.1054	0.0393	0.002
10	rs74997191	15474427	1.07	0.0382760853635132	1.08	0.159408631830651	0.0694245301287284	0.0220886267442524	0.0056	0.0067	0.1013	0.0174	0.0389	0.0199	0.0162	0.0242	0.0013	0.0406	0.0357	0.1586	0.0037	0.0452	0.1101	0.0179	0.0185	0.0029	0.0013	0.0149	0.016	0.1179	0.0333	0.1054	0.0393	0.002
10	rs35165800	15477033	1.08	0.0307113420574436	1.08	0.159408631830651	0.0637875273987699	0.0185150433574703	0.0056	0.0067	0.1013	0.0174	0.0389	0.02	0.0162	0.0243	0.0013	0.0405	0.0357	0.1585	0.0036	0.0452	0.1101	0.0179	0.0186	0.0029	0.0013	0.015	0.0161	0.1178	0.0332	0.1053	0.0394	0.002
10	rs7072671	15478936	1.08	0.0307113420574436	1.08	0.159408631830651	0.0528729116889087	0.021176898357492	0.0056	0.0067	0.1013	0.0174	0.039	0.0201	0.0162	0.0244	0.0013	0.0403	0.0357	0.1582	0.0035	0.0452	0.1101	0.018	0.0187	0.0028	0.0013	0.0151	0.0163	0.1176	0.0332	0.1051	0.0394	0.002
10	rs117328523	15490494	1.08	0.0307113420574436	1.08	0.159408631830651	0.0426357524662864	0.0143555612767348	0.0057	0.0068	0.1013	0.0174	0.0391	0.0203	0.0162	0.0245	0.0014	0.0401	0.0358	0.158	0.0034	0.0452	0.1101	0.018	0.0187	0.0027	0.0014	0.0153	0.0164	0.1174	0.0332	0.1048	0.0396	0.0019
10	rs1925809	15499560	1.08	0.0307113420574436	1.08	0.159408631830651	0.0348088445610157	0.0139183705268933	0.0058	0.0068	0.1012	0.0174	0.0391	0.0204	0.0163	0.0246	0.0015	0.0399	0.0358	0.1578	0.0033	0.0453	0.1101	0.0181	0.0188	0.0026	0.0014	0.0154	0.0165	0.1172	0.0331	0.1046	0.0397	0.0019
10	rs9783255	15499879	1.08	0.0307113420574436	1.08	0.159408631830651	0.0353365382883305	0.0182088497742041	0.0058	0.0068	0.1012	0.0174	0.0391	0.0204	0.0163	0.0246	0.0015	0.0399	0.0358	0.1578	0.0033	0.0453	0.1101	0.0181	0.0188	0.0026	0.0014	0.0154	0.0165	0.1172	0.0331	0.1046	0.0397	0.0019
10	rs78092042	15503917	1.08	0.0307113420574436	1.08	0.159408631830651	0.0449604330881055	0.019764718839607	0.0058	0.0069	0.1011	0.0174	0.0389	0.0206	0.0165	0.0245	0.0015	0.0399	0.0357	0.1581	0.0033	0.0454	0.1096	0.0183	0.019	0.0026	0.0015	0.0154	0.0167	0.1168	0.0333	0.1044	0.0395	0.0019
10	rs76128812	15505350	1.08	0.0307113420574436	1.08	0.159408631830651	0.0668651030667458	0.011803530965863	0.0061	0.0073	0.1012	0.0174	0.0387	0.0213	0.0171	0.0239	0.0016	0.0395	0.0356	0.1589	0.0033	0.0453	0.1079	0.0191	0.0198	0.0026	0.0016	0.0158	0.017	0.1155	0.0334	0.1038	0.0388	0.0019
10	rs932778	15505481	1.07	0.0382760853635132	1.08	0.159408631830651	0.0710898207696274	0.0131939373645986	0.0061	0.0074	0.1013	0.0174	0.0387	0.0214	0.0171	0.0239	0.0016	0.0394	0.0356	0.1589	0.0033	0.0453	0.1078	0.0191	0.0199	0.0026	0.0016	0.0158	0.017	0.1154	0.0334	0.1037	0.0387	0.0019
10	rs11599813	15507240	1.07	0.0382760853635132	1.08	0.159408631830651	0.0789595448240101	0.0174916657731638	0.0062	0.0076	0.1012	0.0173	0.0385	0.0219	0.0172	0.0235	0.0016	0.039	0.0354	0.1591	0.0033	0.045	0.1078	0.019	0.0204	0.0026	0.0016	0.0161	0.0172	0.1154	0.0334	0.1044	0.0384	0.0019
10	rs72777970	15509118	1.07	0.0382760853635132	1.08	0.159408631830651	0.0876051330220333	0.0206063657619705	0.0062	0.0076	0.1013	0.0172	0.0385	0.0221	0.0172	0.0234	0.0016	0.0389	0.0353	0.1588	0.0033	0.0449	0.1078	0.0191	0.0204	0.0025	0.0016	0.0161	0.0172	0.1153	0.0334	0.1044	0.0384	0.0019
10	rs111920126	15510921	1.07	0.0382760853635132	1.07	0.184406357471863	0.0875577491377407	0.022805792204926	0.0062	0.0076	0.1012	0.0173	0.0386	0.0221	0.0173	0.0234	0.0016	0.0388	0.0353	0.1587	0.0033	0.0449	0.1078	0.0191	0.0205	0.0025	0.0016	0.0161	0.0172	0.1153	0.0333	0.1044	0.0384	0.0019
10	rs7087978	15515482	1.07	0.0382760853635132	1.05	0.24269399207398	0.0874156952008766	0.0296036822255368	0.0062	0.0077	0.1013	0.0176	0.0382	0.0224	0.0175	0.0231	0.0017	0.0382	0.0353	0.1578	0.0035	0.0449	0.108	0.0194	0.0209	0.0025	0.0017	0.0163	0.0172	0.1152	0.0332	0.1047	0.0383	0.0019
10	rs7915268	15516366	1.07	0.0382760853635132	1.04	0.276253925711104	0.0873447231892949	0.0304752036483773	0.0062	0.0077	0.1013	0.0176	0.0382	0.0224	0.0175	0.0231	0.0017	0.0382	0.0352	0.1578	0.0035	0.0449	0.108	0.0194	0.0209	0.0025	0.0017	0.0162	0.0172	0.1152	0.0332	0.1047	0.0383	0.0019
10	rs77991542	15520643	1.07	0.0382760853635132	1.03	0.312927433563081	0.088436988863279	0.0373815974340886	0.0062	0.0077	0.1014	0.0176	0.0383	0.0223	0.0175	0.0231	0.0017	0.0382	0.0352	0.1578	0.0035	0.0449	0.1081	0.0193	0.021	0.0025	0.0017	0.0162	0.0172	0.1151	0.0333	0.1047	0.0383	0.0019
10	rs78619764	15521370	1.07	0.0382760853635132	1.03	0.312927433563081	0.0879610314361889	0.035686195080302	0.0062	0.0077	0.1014	0.0177	0.0383	0.0223	0.0175	0.0231	0.0017	0.0382	0.0352	0.1578	0.0034	0.0449	0.1081	0.0193	0.021	0.0025	0.0017	0.0162	0.0172	0.1151	0.0333	0.1047	0.0383	0.0019
10	rs10508486	15524162	1.07	0.0382760853635132	1.03	0.312927433563081	0.0846980787930335	0.0423964746486491	0.0062	0.0076	0.1013	0.0177	0.0383	0.0222	0.0175	0.023	0.0017	0.0382	0.0352	0.158	0.0034	0.0449	0.108	0.0194	0.021	0.0025	0.0017	0.0162	0.0172	0.1152	0.0333	0.1047	0.0383	0.0019
10	rs17156758	15525418	1.07	0.0382760853635132	1.03	0.312927433563081	0.0891779469831048	0.0366885226314839	0.0062	0.0076	0.1012	0.0177	0.0383	0.0223	0.0175	0.0231	0.0017	0.0382	0.0351	0.1581	0.0035	0.0448	0.1078	0.0194	0.0211	0.0025	0.0017	0.0161	0.0172	0.1151	0.0332	0.1048	0.0383	0.0019
10	rs72777980	15525677	1.07	0.0382760853635132	1.03	0.312927433563081	0.0919365449113734	0.0446319254039357	0.0062	0.0076	0.1012	0.0177	0.0383	0.0224	0.0175	0.0231	0.0017	0.0382	0.035	0.1581	0.0035	0.0448	0.1078	0.0194	0.0211	0.0025	0.0017	0.0161	0.0172	0.1151	0.0332	0.1049	0.0383	0.0019
10	rs76761646	15527088	1.07	0.0382760853635132	1.03	0.312927433563081	0.10597173423824	0.053133340121498	0.0063	0.0075	0.1008	0.0177	0.0384	0.0226	0.0175	0.0231	0.0017	0.0382	0.0347	0.1585	0.0035	0.0447	0.1077	0.0194	0.0212	0.0025	0.0016	0.016	0.0173	0.1148	0.0331	0.1053	0.0382	0.0019
10	rs12776771	15528063	1.07	0.0382760853635132	1.03	0.312927433563081	0.112003512303431	0.0604061116483617	0.0063	0.0075	0.1005	0.0176	0.0385	0.0228	0.0176	0.0232	0.0017	0.0383	0.0345	0.1587	0.0036	0.0447	0.1077	0.0195	0.0213	0.0025	0.0015	0.016	0.0174	0.1145	0.033	0.1055	0.0382	0.0019
10	rs61842968	15528685	1.07	0.0382760853635132	1.03	0.312927433563081	0.107473791089714	0.0685591865461554	0.0063	0.0075	0.1003	0.0177	0.0386	0.0227	0.0176	0.0232	0.0016	0.0382	0.0346	0.1588	0.0036	0.0446	0.1072	0.0195	0.0212	0.0025	0.0015	0.016	0.0174	0.1149	0.0329	0.1057	0.0381	0.0019
10	rs12415975	15529694	1.07	0.0382760853635132	1.03	0.312927433563081	0.0912297505824963	0.0865092214414839	0.0063	0.0075	0.1001	0.0178	0.0389	0.0227	0.0178	0.0231	0.0016	0.0382	0.0347	0.1589	0.0036	0.0444	0.1065	0.0195	0.0211	0.0025	0.0014	0.0161	0.0176	0.1155	0.0327	0.1059	0.038	0.0018
10	rs4748170	15530761	1.07	0.0382760853635132	1.03	0.312927433563081	0.0878185620881892	0.0903779228433499	0.0061	0.0074	0.0999	0.0179	0.0391	0.0226	0.0177	0.0229	0.0016	0.0378	0.0349	0.159	0.0036	0.0444	0.1066	0.0195	0.0211	0.0025	0.0014	0.0162	0.0177	0.1155	0.0327	0.1062	0.0381	0.0018
10	rs4750655	15531257	1.07	0.0382760853635132	1.02	0.35283343175317	0.0894178025311945	0.0854381458425069	0.0061	0.0074	0.0999	0.018	0.0391	0.0225	0.0176	0.023	0.0015	0.0378	0.0349	0.159	0.0036	0.0444	0.1066	0.0194	0.0211	0.0025	0.0014	0.0162	0.0178	0.1156	0.0327	0.1062	0.0381	0.0018
10	rs10796298	15531962	1.07	0.0382760853635132	1.02	0.35283343175317	0.0914730833619782	0.0874315386263172	0.006	0.0074	0.0999	0.018	0.0391	0.0225	0.0176	0.023	0.0015	0.0379	0.0349	0.1591	0.0036	0.0444	0.1067	0.0194	0.0211	0.0025	0.0014	0.0162	0.0178	0.1156	0.0327	0.1062	0.0381	0.0018
10	rs10752391	15537270	1.07	0.0382760853635132	1.02	0.35283343175317	0.140200148100708	0.135024392327929	0.0059	0.0073	0.0987	0.0185	0.0393	0.0226	0.0175	0.0218	0.0014	0.0376	0.0344	0.1614	0.0035	0.0443	0.1071	0.0192	0.0213	0.0021	0.0013	0.0165	0.0177	0.1164	0.0323	0.1068	0.0379	0.0017
10	rs1105181	15540753	1.07	0.0382760853635132	1.02	0.35283343175317	0.222078781458495	0.205031027814134	0.0056	0.0071	0.0982	0.0187	0.0391	0.0225	0.0173	0.0215	0.0012	0.0369	0.0338	0.1626	0.0034	0.044	0.1077	0.0186	0.0215	0.0018	0.0012	0.0168	0.0176	0.118	0.0324	0.1078	0.0373	0.0016
10	rs11259716	15542864	1.07	0.0382760853635132	1.02	0.35283343175317	0.221129145306592	0.226569922258789	0.0057	0.0071	0.0982	0.0188	0.0391	0.0225	0.0173	0.0214	0.0012	0.0369	0.0337	0.1626	0.0034	0.044	0.1077	0.0186	0.0215	0.0018	0.0012	0.0168	0.0176	0.118	0.0324	0.1078	0.0373	0.0016
10	rs4750661	15547109	1.07	0.0382760853635132	1.02	0.35283343175317	0.197586091179761	0.1763538447233	0.0057	0.0071	0.0981	0.0188	0.0391	0.0225	0.0173	0.0215	0.0012	0.0369	0.0338	0.1626	0.0034	0.044	0.1077	0.0186	0.0215	0.0018	0.0012	0.0168	0.0177	0.118	0.0324	0.1079	0.0372	0.0016
10	rs7077361	15561543	1.07	0.0382760853635132	1.02	0.35283343175317	0.218048307505222	0.247675215918046	0.0057	0.0071	0.0973	0.0187	0.0388	0.0222	0.0175	0.0212	0.0011	0.0369	0.0337	0.1629	0.0035	0.0437	0.1078	0.0184	0.0216	0.0018	0.0016	0.0168	0.0177	0.1189	0.0323	0.1082	0.0371	0.0016
10	rs117110934	15562608	1.07	0.0382760853635132	1.02	0.35283343175317	0.222120121570882	0.280599557323607	0.0057	0.0071	0.0973	0.0187	0.0388	0.0222	0.0175	0.0212	0.0011	0.0369	0.0337	0.1629	0.0035	0.0437	0.1078	0.0184	0.0216	0.0018	0.0016	0.0169	0.0177	0.119	0.0323	0.1082	0.0371	0.0016
10	rs10906924	15569898	1.07	0.0382760853635132	1.02	0.35283343175317	0.223155021258832	0.2738667369774	0.0057	0.0071	0.0972	0.0187	0.0388	0.0222	0.0175	0.0211	0.0011	0.0369	0.0336	0.163	0.0035	0.0436	0.1078	0.0184	0.0216	0.0018	0.0016	0.0169	0.0177	0.1191	0.0323	0.1082	0.0371	0.0016
10	rs61843013	15588468	1.07	0.0382760853635132	1.02	0.35283343175317	0.210432050478868	0.224612420923596	0.0057	0.0072	0.0968	0.0187	0.0388	0.0222	0.0177	0.021	0.0011	0.0368	0.0334	0.1632	0.0035	0.0434	0.108	0.0184	0.0217	0.0018	0.0017	0.0169	0.0177	0.1194	0.0323	0.1082	0.0369	0.0017
10	rs17300434	15589645	1.07	0.0382760853635132	1.02	0.35283343175317	0.205452298693017	0.222443922311406	0.0057	0.0072	0.0968	0.0187	0.0388	0.0222	0.0178	0.021	0.0011	0.0368	0.0334	0.1632	0.0035	0.0434	0.108	0.0184	0.0217	0.0018	0.0017	0.0169	0.0177	0.1194	0.0323	0.1082	0.0369	0.0017
10	rs10752399	15597635	1.07	0.0382760853635132	1.02	0.35283343175317	0.186581439248767	0.192517260682641	0.0057	0.0071	0.0967	0.0188	0.0388	0.0222	0.0178	0.021	0.0011	0.0368	0.0334	0.1634	0.0035	0.0434	0.108	0.0184	0.0217	0.0018	0.0017	0.017	0.0177	0.1195	0.0321	0.1079	0.0369	0.0018
10	rs7919613	15601610	1.07	0.0382760853635132	1.03	0.312927433563081	0.174528496738755	0.196970848547838	0.006	0.0071	0.0966	0.0188	0.0387	0.0222	0.0178	0.0209	0.0011	0.0368	0.0334	0.1634	0.0034	0.0433	0.108	0.0183	0.0218	0.0018	0.0017	0.017	0.0177	0.1195	0.0322	0.108	0.0369	0.0018
10	rs61843055	15602653	1.07	0.0382760853635132	1.03	0.312927433563081	0.178555402224082	0.218988660934331	0.006	0.0071	0.0966	0.0188	0.0387	0.0221	0.0178	0.0209	0.0011	0.0368	0.0333	0.1634	0.0034	0.0433	0.108	0.0183	0.0217	0.0018	0.0017	0.017	0.018	0.1195	0.0322	0.1079	0.037	0.0018
10	rs77090546	15606540	1.07	0.0382760853635132	1.03	0.312927433563081	0.205294058452158	0.227768889453881	0.0062	0.0071	0.0964	0.0189	0.0387	0.0221	0.0179	0.0208	0.0012	0.0367	0.0331	0.1632	0.0034	0.0432	0.1078	0.0183	0.0217	0.0019	0.0017	0.017	0.0181	0.1196	0.0322	0.1081	0.0368	0.0018
10	rs12217558	15609839	1.07	0.0382760853635132	0.99	0.493036143459036	0.177207191509216	0.222660463049279	0.0068	0.0072	0.0958	0.0194	0.0388	0.0219	0.0181	0.0207	0.0013	0.0365	0.0327	0.1628	0.0034	0.043	0.1074	0.0184	0.0216	0.002	0.0017	0.017	0.0187	0.1197	0.0324	0.1084	0.0363	0.0018
10	rs7904569	15610564	1.07	0.0382760853635132	0.99	0.493036143459036	0.138810574046185	0.201668190340781	0.0072	0.0072	0.0952	0.0199	0.0389	0.0216	0.0184	0.0206	0.0014	0.0364	0.0324	0.1623	0.0034	0.0429	0.1073	0.0184	0.0217	0.002	0.0018	0.017	0.019	0.1202	0.0326	0.1083	0.0362	0.0018
10	rs12570736	15611587	1.07	0.0382760853635132	0.99	0.493036143459036	0.131437740720955	0.18108100866617	0.0072	0.0072	0.0952	0.0199	0.0389	0.0216	0.0184	0.0206	0.0014	0.0364	0.0324	0.1622	0.0034	0.0429	0.1072	0.0183	0.0218	0.002	0.0018	0.017	0.019	0.1203	0.0327	0.1083	0.0363	0.0018
10	rs9333182	15619054	1.07	0.0382760853635132	0.99	0.493036143459036	0.138842063231825	0.200098280091816	0.0072	0.0072	0.095	0.02	0.0385	0.0215	0.0185	0.0205	0.0013	0.0364	0.0324	0.1621	0.0034	0.0428	0.1071	0.0184	0.0219	0.002	0.0018	0.0172	0.0191	0.1204	0.0328	0.1081	0.0369	0.0018
10	rs11816580	15621989	1.07	0.0382760853635132	0.99	0.493036143459036	0.149994646476664	0.207142208090513	0.0072	0.0072	0.0949	0.02	0.0385	0.0215	0.0185	0.0205	0.0013	0.0365	0.0324	0.1622	0.0034	0.0428	0.1071	0.0182	0.0219	0.002	0.0019	0.0173	0.0191	0.1205	0.0328	0.1079	0.0368	0.0018
10	rs7093713	15622511	1.07	0.0382760853635132	0.99	0.493036143459036	0.155864929081947	0.207882820614509	0.0072	0.0072	0.0949	0.02	0.0384	0.0215	0.0185	0.0205	0.0013	0.0365	0.0323	0.1622	0.0034	0.0428	0.1071	0.0182	0.022	0.002	0.0019	0.0173	0.0191	0.1206	0.0328	0.1078	0.0368	0.0018
10	rs75055655	15622888	1.07	0.0382760853635132	0.99	0.493036143459036	0.158713645550882	0.232475394744211	0.0072	0.0072	0.095	0.02	0.0384	0.0215	0.0185	0.0205	0.0013	0.0365	0.0323	0.1622	0.0034	0.0428	0.1071	0.0182	0.022	0.002	0.0019	0.0173	0.019	0.1206	0.0328	0.1079	0.0368	0.0017
10	rs4750682	15629374	1.07	0.0382760853635132	0.99	0.493036143459036	0.180717476192639	0.285154906800068	0.0072	0.0072	0.0949	0.0199	0.0384	0.0215	0.0185	0.0205	0.0013	0.0366	0.0322	0.1622	0.0034	0.0428	0.1071	0.0182	0.022	0.0019	0.0019	0.0174	0.019	0.1206	0.0329	0.1079	0.0368	0.0018
10	rs1057969	15638751	1.07	0.0382760853635132	0.99	0.493036143459036	0.172266610819981	0.337300945220623	0.0077	0.0072	0.0927	0.0211	0.0382	0.0218	0.0192	0.0203	0.0016	0.0367	0.031	0.1611	0.0032	0.0426	0.1071	0.0188	0.0212	0.0019	0.0019	0.0177	0.0195	0.1206	0.0337	0.1074	0.0378	0.0021
10	rs1891049	15640360	1.07	0.0382760853635132	0.99	0.493036143459036	0.177170835392919	0.347686629949331	0.0077	0.0072	0.0926	0.0211	0.0382	0.0218	0.0192	0.0203	0.0016	0.0367	0.031	0.161	0.0032	0.0426	0.1072	0.0188	0.0211	0.0019	0.0019	0.0177	0.0195	0.1206	0.0337	0.1074	0.0379	0.0021
10	rs1037372	15641994	1.07	0.0382760853635132	0.99	0.493036143459036	0.203676072553467	0.348804755570169	0.0075	0.0072	0.0926	0.0212	0.0382	0.0218	0.0191	0.0203	0.0016	0.0368	0.0309	0.1611	0.0031	0.0426	0.1073	0.0187	0.0212	0.0019	0.002	0.0178	0.0197	0.1206	0.0337	0.1073	0.0378	0.0021
10	rs45460298	15645885	1.07	0.0382760853635132	0.98	0.546929419532092	0.213735326450841	0.332632768642201	0.0075	0.0072	0.0925	0.0212	0.0383	0.0217	0.019	0.0202	0.0016	0.0368	0.0309	0.1611	0.0031	0.0426	0.1074	0.0186	0.0212	0.0019	0.002	0.0178	0.0196	0.1206	0.0337	0.1074	0.0379	0.0021
10	rs9333162	15648694	1.07	0.0382760853635132	0.98	0.546929419532092	0.210472159917466	0.317170368243561	0.0075	0.0072	0.0925	0.0213	0.0383	0.0216	0.019	0.0202	0.0016	0.0368	0.0309	0.1611	0.0031	0.0427	0.1074	0.0186	0.0212	0.0019	0.002	0.0178	0.0196	0.1206	0.0337	0.1074	0.0379	0.0021
10	rs9333269	15649698	1.07	0.0382760853635132	0.98	0.546929419532092	0.211034144307647	0.300975221670463	0.0075	0.0072	0.0925	0.0213	0.0383	0.0216	0.019	0.0202	0.0016	0.0368	0.0309	0.1612	0.003	0.0427	0.1074	0.0186	0.0212	0.0019	0.002	0.0178	0.0196	0.1206	0.0337	0.1074	0.0379	0.0021
10	rs2298033	15649710	1.07	0.0382760853635132	0.98	0.546929419532092	0.212241239020443	0.301451419550361	0.0075	0.0072	0.0925	0.0213	0.0383	0.0216	0.0189	0.0202	0.0016	0.0368	0.0309	0.1612	0.003	0.0427	0.1074	0.0185	0.0212	0.0019	0.002	0.0178	0.0196	0.1206	0.0337	0.1074	0.0379	0.0021
10	rs896431	15656674	1.07	0.0382760853635132	0.98	0.546929419532092	0.215845086457604	0.308261677107082	0.0075	0.0071	0.0923	0.0214	0.0384	0.0215	0.0189	0.0203	0.0016	0.037	0.0308	0.1611	0.003	0.0428	0.1074	0.0186	0.0212	0.0019	0.0019	0.0179	0.0193	0.1206	0.0339	0.1075	0.0378	0.0022
10	rs10737007	15663508	1.07	0.0382760853635132	0.98	0.546929419532092	0.206919290093055	0.317412186352451	0.0075	0.0071	0.0924	0.0215	0.0384	0.0215	0.0188	0.0203	0.0016	0.0371	0.0307	0.1608	0.003	0.0429	0.1075	0.0186	0.0212	0.0019	0.0019	0.0179	0.0193	0.1207	0.0339	0.1075	0.0378	0.0022
10	rs7099106	15665744	1.07	0.0382760853635132	0.98	0.546929419532092	0.197663503642081	0.273982392761181	0.0075	0.0071	0.0924	0.0215	0.0384	0.0215	0.0188	0.0203	0.0016	0.0371	0.0307	0.1608	0.003	0.0429	0.1075	0.0186	0.0212	0.0019	0.0019	0.0179	0.0193	0.1207	0.0339	0.1075	0.0378	0.0022
10	rs12780530	15670922	1.07	0.0382760853635132	0.98	0.546929419532092	0.199604423016933	0.272133711812303	0.0075	0.0071	0.0924	0.0215	0.0384	0.0215	0.0188	0.0204	0.0016	0.0371	0.0307	0.1606	0.0029	0.0429	0.1077	0.0186	0.0213	0.0019	0.0019	0.0179	0.0193	0.1205	0.0339	0.1075	0.0379	0.0022
10	rs12414738	15678416	1.07	0.0382760853635132	0.98	0.546929419532092	0.205135887177394	0.318985330996762	0.0076	0.0071	0.0925	0.0216	0.0384	0.0216	0.0189	0.0204	0.0016	0.0371	0.0306	0.1605	0.0029	0.043	0.1076	0.0186	0.0213	0.0019	0.0019	0.0178	0.0192	0.1206	0.0338	0.1075	0.0379	0.0022
10	rs11253589	15693911	1.07	0.0382760853635132	0.98	0.546929419532092	0.221376657233644	0.374674457697415	0.0076	0.007	0.0926	0.0216	0.0387	0.0214	0.0187	0.0203	0.0016	0.0371	0.0305	0.1604	0.0029	0.0431	0.1079	0.0186	0.0217	0.002	0.0019	0.0177	0.0189	0.1206	0.0337	0.1078	0.0378	0.0021
10	rs9333118	15702362	1.07	0.0382760853635132	0.97	0.604552021827049	0.228747849993603	0.378866923492801	0.0076	0.007	0.0927	0.0216	0.0388	0.0213	0.0187	0.0203	0.0015	0.0371	0.0304	0.1605	0.0029	0.0431	0.1079	0.0185	0.0217	0.0019	0.0019	0.0176	0.0189	0.1206	0.0337	0.1078	0.0378	0.0021
10	rs9333114	15702992	1.07	0.0382760853635132	0.97	0.604552021827049	0.224566795086017	0.374928173679693	0.0076	0.007	0.0927	0.0217	0.0388	0.0213	0.0187	0.0203	0.0015	0.0371	0.0304	0.1604	0.0029	0.043	0.1079	0.0185	0.0217	0.0019	0.0019	0.0176	0.019	0.1206	0.0337	0.1078	0.0378	0.0021
10	rs11253599	15704245	1.07	0.0382760853635132	0.97	0.604552021827049	0.24180832206276	0.407533858690854	0.0077	0.007	0.0926	0.0217	0.0388	0.0214	0.0188	0.0204	0.0013	0.0371	0.0305	0.1604	0.0029	0.043	0.108	0.0185	0.0218	0.0019	0.0019	0.0177	0.0191	0.1206	0.0337	0.1077	0.0378	0.002
10	rs11253602	15712178	1.07	0.0382760853635132	0.98	0.546929419532092	0.246601224335497	0.433723478454856	0.0077	0.007	0.0926	0.0217	0.0388	0.0214	0.0188	0.0204	0.0013	0.0372	0.0305	0.1604	0.0028	0.043	0.108	0.0185	0.0218	0.0019	0.0019	0.0177	0.0191	0.1205	0.0337	0.1076	0.0378	0.002
10	rs45600233	15714062	1.07	0.0382760853635132	0.98	0.546929419532092	0.299254133387166	0.430425794142742	0.0077	0.0069	0.0926	0.0217	0.0388	0.0216	0.0189	0.0206	0.0012	0.037	0.0305	0.1598	0.0028	0.0429	0.108	0.0182	0.0218	0.0019	0.0014	0.0178	0.0191	0.12	0.034	0.1084	0.0379	0.002
10	rs10752026	15717486	1.07	0.0382760853635132	0.98	0.546929419532092	0.169312809911796	0.318864238315384	0.0078	0.0068	0.0921	0.0221	0.0399	0.0225	0.0195	0.0215	0.0012	0.0373	0.0314	0.1575	0.0025	0.0431	0.107	0.0173	0.0221	0.002	0.0013	0.018	0.02	0.1168	0.0347	0.109	0.0384	0.0019
10	rs79434924	15733242	1.07	0.0382760853635132	0.98	0.546929419532092	0.154787693563844	0.296107282084802	0.008	0.0068	0.092	0.0221	0.0402	0.0227	0.0197	0.0218	0.0013	0.0373	0.0314	0.1565	0.0026	0.0431	0.1066	0.0171	0.022	0.0021	0.0014	0.0181	0.0202	0.1163	0.035	0.1092	0.0386	0.0019
10	rs4748196	15736911	1.06	0.0472756964826134	0.96	0.665984986819169	0.120455049590779	0.281765454544118	0.008	0.0069	0.0917	0.0222	0.0402	0.0229	0.02	0.0218	0.0014	0.0375	0.0316	0.1556	0.0026	0.0432	0.1063	0.0168	0.022	0.0022	0.0014	0.0181	0.0203	0.116	0.0353	0.1095	0.0387	0.0018
10	rs11253608	15741787	1.06	0.0472756964826134	0.95	0.731303845289611	0.120224004202054	0.242648660608635	0.008	0.0069	0.0923	0.0222	0.0402	0.0231	0.02	0.0217	0.0014	0.0375	0.0316	0.1554	0.0026	0.0432	0.1061	0.0168	0.022	0.0022	0.0014	0.0181	0.0203	0.1159	0.0352	0.1093	0.0387	0.0018
10	rs78349890	15755827	1.06	0.0472756964826134	0.95	0.731303845289611	0.117614921519238	0.225264306881547	0.008	0.007	0.0921	0.0221	0.0403	0.0231	0.0201	0.0216	0.0014	0.0375	0.0317	0.1553	0.0026	0.0433	0.106	0.0169	0.022	0.0022	0.0014	0.018	0.0204	0.1159	0.0353	0.1093	0.0387	0.0018
10	rs11253615	15760064	1.06	0.0472756964826134	0.94	0.800578923638966	0.118642899356728	0.242537332880538	0.008	0.007	0.0921	0.0221	0.0403	0.0231	0.0201	0.0216	0.0014	0.0376	0.0318	0.1552	0.0026	0.0433	0.1059	0.0169	0.022	0.0022	0.0014	0.018	0.0204	0.1158	0.0353	0.1093	0.0387	0.0018
10	rs72781840	15770254	1.06	0.0472756964826134	0.94	0.800578923638966	0.116083219942595	0.199262679447104	0.0081	0.0071	0.0919	0.0221	0.0404	0.0231	0.0202	0.0215	0.0014	0.0377	0.0321	0.1548	0.0026	0.0433	0.1056	0.017	0.022	0.0023	0.0014	0.018	0.0206	0.1156	0.0353	0.1093	0.0387	0.0019
10	rs117380284	15780668	1.06	0.0472756964826134	0.93	0.873875650440679	0.117188213724341	0.203452383151327	0.0081	0.0071	0.0918	0.0221	0.0404	0.0233	0.0202	0.0216	0.0014	0.0378	0.0323	0.1545	0.0026	0.0432	0.1055	0.0169	0.022	0.0023	0.0014	0.0182	0.0207	0.1154	0.0354	0.1092	0.0386	0.0019
10	rs6602053	15781971	1.06	0.0472756964826134	0.93	0.873875650440679	0.116054971185838	0.201877822249935	0.0081	0.0071	0.0918	0.0221	0.0404	0.0233	0.0202	0.0216	0.0014	0.0379	0.0323	0.1545	0.0026	0.0432	0.1055	0.0169	0.022	0.0023	0.0014	0.0182	0.0207	0.1154	0.0355	0.1092	0.0386	0.0019
10	rs6602055	15786081	1.06	0.0472756964826134	0.93	0.873875650440679	0.124719277112503	0.234344671015195	0.0081	0.0071	0.0917	0.0221	0.0404	0.0233	0.0202	0.0216	0.0014	0.0379	0.0323	0.1545	0.0026	0.0432	0.1055	0.0169	0.022	0.0023	0.0014	0.0182	0.0207	0.1154	0.0355	0.1092	0.0386	0.0019
10	rs78350705	15791625	1.06	0.0472756964826134	0.93	0.873875650440679	0.12486691409581	0.234014448019754	0.0082	0.0071	0.0911	0.0221	0.0405	0.0235	0.0201	0.022	0.0014	0.038	0.0325	0.1541	0.0026	0.043	0.1053	0.0169	0.022	0.0022	0.0014	0.0182	0.0209	0.1152	0.0357	0.1092	0.0388	0.0019
10	rs34769246	15798579	1.06	0.0472756964826134	0.93	0.873875650440679	0.114900403968355	0.232695058797546	0.0082	0.0073	0.0906	0.0221	0.0407	0.0236	0.0201	0.0224	0.0015	0.0382	0.0328	0.1536	0.0025	0.043	0.1051	0.0168	0.022	0.0022	0.0013	0.0183	0.0208	0.115	0.0359	0.109	0.039	0.0019
10	rs17395642	15799206	1.06	0.0472756964826134	0.93	0.873875650440679	0.112003512303431	0.237323412800166	0.0082	0.0073	0.0904	0.0221	0.0407	0.0237	0.0201	0.0225	0.0015	0.0382	0.0329	0.1535	0.0025	0.043	0.105	0.0168	0.0221	0.0022	0.0013	0.0183	0.0208	0.1149	0.0359	0.1089	0.039	0.0019
10	rs11253628	15803072	1.06	0.0472756964826134	0.93	0.873875650440679	0.0953472377449878	0.220822063965596	0.0083	0.0073	0.0902	0.0221	0.0407	0.0238	0.02	0.0227	0.0015	0.0384	0.033	0.1532	0.0025	0.0431	0.1049	0.0168	0.0221	0.0021	0.0013	0.0184	0.0207	0.1148	0.036	0.1089	0.0391	0.002
10	rs11253630	15804486	1.06	0.0472756964826134	0.93	0.873875650440679	0.093311154073191	0.217697515792572	0.0083	0.0073	0.0902	0.0221	0.0407	0.0238	0.02	0.0227	0.0015	0.0383	0.0332	0.1531	0.0025	0.043	0.1049	0.0168	0.0221	0.0021	0.0012	0.0184	0.0207	0.1148	0.036	0.1089	0.0391	0.002
10	rs77498694	15814226	1.06	0.0472756964826134	0.93	0.873875650440679	0.0876525331945912	0.256804879998099	0.0083	0.0074	0.0899	0.0223	0.0407	0.0239	0.0201	0.023	0.0016	0.0384	0.0338	0.1529	0.0025	0.043	0.1036	0.0168	0.0222	0.0021	0.0013	0.0183	0.0208	0.1147	0.0362	0.1088	0.0394	0.002
10	rs55745710	15817256	1.06	0.0472756964826134	0.93	0.873875650440679	0.0936073892286253	0.261465553772957	0.0083	0.0075	0.0899	0.0222	0.0408	0.0239	0.02	0.023	0.0016	0.0385	0.0339	0.1528	0.0025	0.0431	0.1039	0.0168	0.0221	0.002	0.0013	0.0183	0.0208	0.1143	0.0364	0.1088	0.0394	0.002
10	rs117090567	15818910	1.06	0.0472756964826134	0.93	0.873875650440679	0.0944996485872124	0.252170644269592	0.0083	0.0075	0.0898	0.0222	0.0408	0.0239	0.02	0.023	0.0016	0.0385	0.034	0.1527	0.0025	0.0431	0.1039	0.0168	0.0221	0.002	0.0013	0.0183	0.0208	0.1143	0.0365	0.1088	0.0394	0.002
10	rs77503813	15819050	1.06	0.0472756964826134	0.93	0.873875650440679	0.094549374953445	0.248572250592162	0.0083	0.0075	0.0898	0.0222	0.0408	0.0239	0.02	0.023	0.0016	0.0385	0.034	0.1527	0.0025	0.0431	0.1039	0.0168	0.0221	0.002	0.0013	0.0183	0.0208	0.1142	0.0366	0.1088	0.0394	0.002
10	rs80154311	15819996	1.06	0.0472756964826134	0.93	0.873875650440679	0.0958480454558772	0.247675215918046	0.0083	0.0075	0.0898	0.0222	0.0408	0.0239	0.02	0.023	0.0016	0.0385	0.034	0.1527	0.0024	0.0431	0.1039	0.0168	0.0221	0.002	0.0013	0.0183	0.0208	0.1142	0.0366	0.1088	0.0394	0.002
10	rs11253647	15829492	1.06	0.0472756964826134	0.93	0.873875650440679	0.0948231644268241	0.249245701260408	0.0083	0.0075	0.0896	0.0222	0.0408	0.0239	0.0199	0.0232	0.0016	0.0386	0.0343	0.1525	0.0025	0.0429	0.1037	0.0168	0.0221	0.0021	0.0013	0.0183	0.0208	0.114	0.0366	0.1088	0.0394	0.002
10	rs17395983	15844850	1.05	0.0578850268271129	0.93	0.873875650440679	0.0863314808606199	0.223527313617888	0.0084	0.0076	0.0892	0.0223	0.041	0.0239	0.0199	0.0235	0.0016	0.0388	0.035	0.1523	0.0024	0.0427	0.1035	0.0169	0.0221	0.002	0.0013	0.0182	0.0209	0.1137	0.0366	0.1087	0.0397	0.002
10	rs35140956	15851536	1.05	0.0578850268271129	0.93	0.873875650440679	0.0819213969292205	0.234344671015195	0.0084	0.0076	0.0891	0.0223	0.041	0.0239	0.0199	0.0236	0.0016	0.0389	0.035	0.1521	0.0023	0.0427	0.1029	0.0169	0.0221	0.002	0.0013	0.0183	0.021	0.1142	0.0365	0.1085	0.0399	0.002
10	rs10904629	15854752	1.05	0.0578850268271129	0.93	0.873875650440679	0.0777460525132135	0.217375121483188	0.0084	0.0076	0.0891	0.0223	0.041	0.0239	0.0199	0.0236	0.0017	0.039	0.035	0.1521	0.0023	0.0427	0.1028	0.017	0.0221	0.002	0.0013	0.0183	0.021	0.1143	0.0365	0.1085	0.0399	0.002
10	rs41289289	15856700	1.05	0.0578850268271129	0.93	0.873875650440679	0.0792036954697407	0.258847792122691	0.0084	0.0076	0.089	0.0223	0.0409	0.0239	0.0199	0.0236	0.0017	0.039	0.035	0.152	0.0023	0.0426	0.1028	0.0169	0.0221	0.002	0.0013	0.0183	0.021	0.1142	0.0365	0.1085	0.04	0.002
10	rs80206007	15858816	1.05	0.0578850268271129	0.93	0.873875650440679	0.0798273574542592	0.278737208904261	0.0084	0.0076	0.0891	0.0222	0.0409	0.0239	0.0199	0.0237	0.0017	0.0391	0.035	0.152	0.0023	0.0425	0.1028	0.0169	0.0221	0.002	0.0013	0.0183	0.021	0.1142	0.0364	0.1085	0.04	0.002
10	rs76149530	15860422	1.05	0.0578850268271129	0.93	0.873875650440679	0.0813098672586799	0.289967923990191	0.0084	0.0076	0.089	0.0222	0.0409	0.024	0.0199	0.0237	0.0017	0.0391	0.035	0.152	0.0023	0.0425	0.1027	0.0169	0.0221	0.002	0.0013	0.0183	0.021	0.1142	0.0364	0.1086	0.0401	0.002
10	rs10795322	15861576	1.05	0.0578850268271129	0.93	0.873875650440679	0.0791592684011383	0.281882125692061	0.0084	0.0076	0.089	0.0222	0.041	0.0239	0.0199	0.0237	0.0017	0.0391	0.035	0.152	0.0023	0.0424	0.1027	0.0169	0.0221	0.002	0.0013	0.0183	0.021	0.1141	0.0364	0.1086	0.0402	0.002
10	rs76250424	15864163	1.05	0.0578850268271129	0.95	0.731303845289611	0.0840502786834366	0.289379659456013	0.0084	0.0076	0.0889	0.0222	0.041	0.0239	0.0199	0.0237	0.0017	0.0391	0.035	0.152	0.0023	0.0424	0.1027	0.0169	0.0221	0.002	0.0013	0.0183	0.021	0.1141	0.0364	0.1086	0.0402	0.002
10	rs80145816	15870706	1.05	0.0578850268271129	0.96	0.665984986819169	0.0929662944361556	0.317654058953631	0.0084	0.0076	0.0888	0.0222	0.041	0.0239	0.0199	0.0238	0.0017	0.0392	0.0351	0.1519	0.0023	0.0424	0.1027	0.0169	0.0221	0.002	0.0013	0.0183	0.0211	0.114	0.0364	0.1085	0.0402	0.002
10	rs117386416	15873594	1.05	0.0578850268271129	0.96	0.665984986819169	0.0941768286143402	0.318985330996762	0.0084	0.0076	0.0888	0.0222	0.0411	0.0239	0.0199	0.0238	0.0017	0.0392	0.0351	0.1519	0.0023	0.0425	0.1027	0.0169	0.0221	0.002	0.0013	0.0183	0.0211	0.1139	0.0364	0.1085	0.0402	0.002
10	rs12257572	15885863	1.05	0.0578850268271129	0.96	0.665984986819169	0.0988875875819983	0.334350420088052	0.0084	0.0076	0.0887	0.0223	0.0411	0.0239	0.0199	0.0238	0.0017	0.0392	0.0352	0.1519	0.0023	0.0425	0.1027	0.017	0.0221	0.002	0.0013	0.0183	0.0211	0.1138	0.0364	0.1085	0.0402	0.002
10	rs72781883	15887269	1.05	0.0578850268271129	0.96	0.665984986819169	0.100352253571132	0.348307683446808	0.0084	0.0076	0.0886	0.0223	0.0411	0.0239	0.0199	0.0238	0.0017	0.0392	0.0352	0.1519	0.0023	0.0425	0.1027	0.017	0.0221	0.002	0.0013	0.0183	0.0211	0.1138	0.0364	0.1085	0.0402	0.002
10	rs78300736	15890696	1.05	0.0578850268271129	0.96	0.665984986819169	0.102430676599074	0.355660053271068	0.0084	0.0076	0.0886	0.0223	0.0412	0.0239	0.0199	0.0238	0.0017	0.0393	0.0352	0.1519	0.0023	0.0425	0.1027	0.017	0.0221	0.002	0.0013	0.0183	0.0211	0.1138	0.0364	0.1084	0.0402	0.002
10	rs61844797	15894779	1.05	0.0578850268271129	0.96	0.665984986819169	0.108229740004121	0.369357607049417	0.0084	0.0076	0.0885	0.0223	0.0412	0.0239	0.0199	0.0238	0.0017	0.0393	0.0352	0.1519	0.0023	0.0425	0.1026	0.017	0.0221	0.002	0.0013	0.0183	0.0211	0.1137	0.0363	0.1084	0.0402	0.002
10	rs117983477	15899489	1.05	0.0578850268271129	0.96	0.665984986819169	0.112584793682211	0.373279883002207	0.0085	0.0076	0.0884	0.0223	0.0412	0.0239	0.0199	0.0238	0.0017	0.0393	0.0353	0.1518	0.0024	0.0425	0.1026	0.017	0.0221	0.002	0.0013	0.0184	0.0211	0.1136	0.0364	0.1083	0.0402	0.002
10	rs77301332	15900921	1.05	0.0578850268271129	0.96	0.665984986819169	0.116026726648564	0.386394937848779	0.0085	0.0076	0.0883	0.0223	0.0413	0.0239	0.0199	0.0238	0.0017	0.0393	0.0353	0.1518	0.0024	0.0425	0.1026	0.017	0.0221	0.002	0.0013	0.0184	0.0211	0.1135	0.0364	0.1083	0.0402	0.002
10	rs55906655	15921652	1.05	0.0578850268271129	0.96	0.665984986819169	0.129013768972527	0.338902285951402	0.0086	0.0076	0.0878	0.0224	0.0415	0.0239	0.0199	0.0239	0.0017	0.0396	0.0353	0.1516	0.0025	0.0425	0.1025	0.017	0.0222	0.002	0.0015	0.0185	0.0212	0.113	0.0364	0.108	0.0403	0.0021
10	rs11253668	15925966	1.05	0.0578850268271129	0.96	0.665984986819169	0.121934336499583	0.315237788631086	0.0086	0.0076	0.0877	0.0225	0.0415	0.0239	0.0199	0.0239	0.0017	0.0396	0.0353	0.1516	0.0025	0.0425	0.1025	0.0171	0.0222	0.0021	0.0015	0.0185	0.0212	0.1129	0.0364	0.1079	0.0404	0.0021
10	rs11253682	15941109	1.06	0.0472756964826134	0.96	0.665984986819169	0.110380307090225	0.266266994424014	0.0091	0.0076	0.0861	0.0228	0.0423	0.0242	0.0201	0.0243	0.002	0.0405	0.0358	0.1498	0.0028	0.0425	0.1016	0.0173	0.0225	0.0023	0.0019	0.0189	0.0214	0.111	0.0368	0.1063	0.0411	0.0023
10	rs12415550	15942434	1.06	0.0472756964826134	0.96	0.665984986819169	0.11065439755998	0.245772440896735	0.0093	0.0076	0.0853	0.0233	0.0427	0.0244	0.0203	0.0245	0.0021	0.041	0.036	0.1488	0.0029	0.0426	0.1011	0.0173	0.0226	0.0024	0.0021	0.0192	0.0215	0.1099	0.037	0.1052	0.0416	0.0025
10	rs11253685	15943507	1.06	0.0472756964826134	0.96	0.665984986819169	0.106426329649229	0.189020323484929	0.0094	0.0076	0.0846	0.0236	0.0431	0.0245	0.0205	0.0247	0.0022	0.0414	0.0361	0.1482	0.0031	0.0425	0.1007	0.0173	0.0227	0.0025	0.0022	0.0194	0.0215	0.109	0.0372	0.1044	0.0421	0.0027
10	rs77910385	15943807	1.06	0.0472756964826134	0.97	0.604552021827049	0.107554628624505	0.188917802593623	0.0094	0.0076	0.0844	0.0236	0.0431	0.0245	0.0206	0.0248	0.0022	0.0415	0.0361	0.148	0.0031	0.0426	0.1006	0.0173	0.0228	0.0025	0.0022	0.0195	0.0215	0.1088	0.0372	0.1043	0.0422	0.0027
10	rs79684850	15971024	1.06	0.0472756964826134	0.97	0.604552021827049	0.0967536587388282	0.214801633322173	0.0097	0.0076	0.083	0.024	0.0441	0.0249	0.021	0.0253	0.0023	0.0424	0.0363	0.1464	0.0034	0.0428	0.0997	0.0176	0.0231	0.0026	0.0024	0.02	0.0216	0.1069	0.0376	0.1029	0.0429	0.0028
10	rs1010242	15971235	1.06	0.0472756964826134	0.97	0.604552021827049	0.0944002452642063	0.206508097723319	0.0097	0.0076	0.083	0.024	0.0441	0.0249	0.021	0.0253	0.0023	0.0424	0.0363	0.1464	0.0034	0.0428	0.0997	0.0176	0.0231	0.0026	0.0024	0.0201	0.0216	0.1069	0.0376	0.1029	0.0429	0.0028
10	rs2027334	15977732	1.05	0.0578850268271129	0.97	0.604552021827049	0.123747535525638	0.258961436124977	0.0102	0.0076	0.0813	0.0247	0.045	0.0253	0.0213	0.0261	0.0024	0.0433	0.0363	0.1439	0.0038	0.0436	0.0979	0.0182	0.0235	0.003	0.0026	0.0205	0.0218	0.1049	0.0382	0.1012	0.0441	0.0029
10	rs11253696	15977878	1.05	0.0578850268271129	0.97	0.604552021827049	0.12877287149879	0.265006842170924	0.0103	0.0076	0.0812	0.0247	0.0451	0.0253	0.0214	0.0261	0.0024	0.0433	0.0363	0.144	0.0038	0.0437	0.0979	0.0183	0.0235	0.003	0.0026	0.0205	0.0218	0.1045	0.0383	0.101	0.0441	0.0029
10	rs7910200	15981388	1.04	0.0702833737600549	0.97	0.604552021827049	0.164154298143193	0.480986231679166	0.0111	0.0085	0.078	0.0251	0.0465	0.0262	0.0227	0.0273	0.0029	0.0447	0.0365	0.1364	0.0055	0.0458	0.0956	0.0198	0.0242	0.0046	0.0033	0.0215	0.0227	0.0982	0.0398	0.0983	0.0444	0.0034
10	rs2354501	15982227	1.03	0.0846525390220556	0.97	0.604552021827049	0.175901090538548	0.538399195328772	0.0111	0.0087	0.0777	0.0253	0.0467	0.0262	0.0231	0.0276	0.003	0.0449	0.0367	0.1349	0.0058	0.046	0.0955	0.0204	0.0242	0.0048	0.0035	0.0217	0.0229	0.0965	0.0399	0.0976	0.0445	0.0036
10	rs10904645	15984035	1.03	0.0846525390220556	0.97	0.604552021827049	0.19080344020638	0.591083570513615	0.0111	0.0088	0.0764	0.0256	0.0472	0.0262	0.0237	0.0275	0.0031	0.0448	0.0365	0.1329	0.0061	0.0466	0.0957	0.0213	0.0244	0.0054	0.0037	0.0219	0.0227	0.0959	0.0405	0.0966	0.0445	0.0038
10	rs6602066	15984144	1.03	0.0846525390220556	0.98	0.546929419532092	0.205927433198141	0.594513888478932	0.0111	0.0088	0.0763	0.0256	0.0472	0.0261	0.0237	0.0274	0.0031	0.0447	0.0365	0.1329	0.0061	0.0466	0.0956	0.0214	0.0244	0.0055	0.0037	0.0219	0.0227	0.096	0.0405	0.0963	0.0445	0.0038
10	rs115528639	15984478	1.03	0.0846525390220556	0.98	0.546929419532092	0.208831205182198	0.615194496992373	0.0111	0.0088	0.0756	0.0256	0.0473	0.0262	0.024	0.0274	0.003	0.0444	0.0367	0.1326	0.0062	0.0468	0.0955	0.0218	0.0245	0.0056	0.0037	0.0219	0.0228	0.0961	0.0405	0.0958	0.0444	0.0042
10	rs7071399	15985170	1.03	0.0846525390220556	0.98	0.546929419532092	0.199526579196599	0.637348845046553	0.011	0.0088	0.0747	0.0257	0.0474	0.0263	0.0243	0.0274	0.003	0.0444	0.0369	0.1324	0.0064	0.0468	0.0954	0.0228	0.0245	0.006	0.0039	0.022	0.0227	0.0962	0.0404	0.0951	0.0438	0.0043
10	rs61844810	15991376	1.02	0.101174939294895	0.98	0.546929419532092	0.237024325161695	0.660416942455491	0.0105	0.009	0.0719	0.0254	0.0474	0.0266	0.0252	0.0271	0.0029	0.0447	0.0376	0.132	0.0068	0.0466	0.0956	0.0255	0.0245	0.0071	0.0043	0.0226	0.0226	0.096	0.0399	0.0926	0.0437	0.0046
10	rs36045063	15991984	1.02	0.101174939294895	0.98	0.546929419532092	0.232250725009748	0.665552425747356	0.0105	0.009	0.0719	0.0254	0.0474	0.0266	0.0252	0.0271	0.0029	0.0447	0.0376	0.132	0.0068	0.0466	0.0956	0.0255	0.0245	0.0071	0.0043	0.0226	0.0226	0.096	0.0399	0.0926	0.0437	0.0046
10	rs1339477	15994156	1.02	0.101174939294895	0.99	0.493036143459036	0.237882410214772	0.671432676443995	0.0105	0.009	0.0719	0.0254	0.0475	0.0266	0.0252	0.0271	0.0029	0.0447	0.0376	0.132	0.0068	0.0467	0.0954	0.0255	0.0245	0.0071	0.0043	0.0226	0.0226	0.0959	0.0399	0.0926	0.0437	0.0046
10	rs2027333	15995639	1.02	0.101174939294895	0.99	0.493036143459036	0.23706718872142	0.6702556811725	0.0105	0.009	0.0717	0.0254	0.0475	0.0266	0.0252	0.0271	0.0029	0.0447	0.0377	0.132	0.0068	0.0467	0.0954	0.0256	0.0245	0.0071	0.0043	0.0226	0.0226	0.0959	0.0398	0.0925	0.0438	0.0046
10	rs13376933	16001237	1.02	0.101174939294895	0.99	0.493036143459036	0.230474491650118	0.675997974977906	0.0104	0.009	0.0717	0.0255	0.0476	0.0265	0.0251	0.0271	0.003	0.0446	0.0378	0.1317	0.0069	0.0467	0.0955	0.0257	0.0245	0.0072	0.0043	0.0226	0.0227	0.0959	0.0399	0.0925	0.0437	0.0047
10	rs11253716	16019742	1.02	0.101174939294895	0.99	0.493036143459036	0.221748215305148	0.663937434103981	0.0104	0.0089	0.0719	0.0255	0.0475	0.0267	0.0252	0.027	0.003	0.0445	0.0378	0.1313	0.0069	0.0466	0.0956	0.0259	0.0245	0.0072	0.0043	0.0225	0.0226	0.0961	0.0399	0.0924	0.0437	0.0047
10	rs116902092	16019745	1.02	0.101174939294895	0.99	0.493036143459036	0.221913463993402	0.663203644363762	0.0104	0.0089	0.0719	0.0255	0.048	0.0267	0.0252	0.027	0.003	0.0445	0.0378	0.1311	0.0069	0.0467	0.0955	0.0259	0.0245	0.0072	0.0043	0.0226	0.0226	0.0961	0.0399	0.0921	0.0437	0.0047
10	rs72783829	16021520	1.02	0.101174939294895	0.99	0.493036143459036	0.222575146491969	0.662616746572718	0.0104	0.0089	0.0721	0.0255	0.0479	0.0268	0.0252	0.027	0.003	0.0445	0.0378	0.1311	0.0069	0.0467	0.0955	0.0259	0.0245	0.0072	0.0043	0.0225	0.0226	0.0961	0.0399	0.092	0.0436	0.0047
10	rs11253723	16025507	1.02	0.101174939294895	0.99	0.493036143459036	0.220881788151538	0.649151202791446	0.0103	0.0089	0.0728	0.0255	0.0478	0.0269	0.0252	0.0269	0.003	0.0445	0.0379	0.131	0.0069	0.0468	0.0955	0.0259	0.0245	0.0072	0.0043	0.0225	0.0226	0.0961	0.0398	0.0919	0.0435	0.0048
10	rs7096676	16035055	1.02	0.101174939294895	0.99	0.493036143459036	0.21163720718523	0.6308138250199	0.0103	0.0088	0.074	0.0255	0.0476	0.027	0.0252	0.0268	0.003	0.0444	0.0379	0.1308	0.0069	0.0468	0.0955	0.026	0.0245	0.0073	0.0043	0.0223	0.0226	0.096	0.0397	0.0916	0.0432	0.0048
10	rs11253727	16035541	1.02	0.101174939294895	0.99	0.493036143459036	0.206680998785595	0.628349141416889	0.0103	0.0088	0.074	0.0255	0.0475	0.027	0.0252	0.0268	0.003	0.0444	0.0379	0.1309	0.0069	0.0468	0.0955	0.026	0.0246	0.0073	0.0043	0.0223	0.0226	0.0961	0.0397	0.0916	0.0432	0.0048
10	rs1339465	16039423	1.02	0.101174939294895	0.99	0.493036143459036	0.219770596458138	0.631249003370888	0.0103	0.0089	0.0744	0.0254	0.0475	0.0269	0.0253	0.0267	0.003	0.0445	0.0379	0.1303	0.0069	0.0469	0.0956	0.0259	0.0245	0.0073	0.0043	0.0223	0.0226	0.096	0.0397	0.0916	0.0431	0.0048
10	rs79079310	16041482	1.02	0.101174939294895	1	0.442785362986439	0.232038871879705	0.632554959098334	0.0103	0.0089	0.0745	0.0253	0.0475	0.027	0.0253	0.0267	0.003	0.0445	0.0379	0.1303	0.0069	0.0469	0.0956	0.0258	0.0244	0.0074	0.0043	0.0223	0.0225	0.0959	0.0398	0.0916	0.0431	0.0048
10	rs4747256	16045536	1.02	0.101174939294895	1	0.442785362986439	0.241158754030628	0.626755550927299	0.0103	0.0089	0.0747	0.0252	0.0475	0.027	0.0253	0.0266	0.003	0.0445	0.038	0.1302	0.007	0.0469	0.0956	0.0257	0.0244	0.0074	0.0043	0.0223	0.0225	0.0959	0.0398	0.0916	0.0431	0.0049
10	rs1954211	16063868	1.02	0.101174939294895	1	0.442785362986439	0.272124877807514	0.603540964974916	0.0102	0.0088	0.0753	0.025	0.0475	0.027	0.0254	0.0263	0.003	0.0442	0.0381	0.1302	0.007	0.0466	0.0964	0.0259	0.0244	0.0075	0.0042	0.0222	0.0224	0.096	0.0398	0.0913	0.0429	0.0048
10	rs117841248	16071421	0.99	0.165458971998582	1	0.442785362986439	0.19057588901061	0.29421410445727	0.0089	0.0074	0.0757	0.0229	0.048	0.0256	0.0244	0.0231	0.0028	0.0448	0.0411	0.1282	0.0066	0.0474	0.1029	0.0272	0.0226	0.0063	0.0032	0.0218	0.0209	0.0998	0.0388	0.0943	0.0437	0.0041
10	rs117437683	16082303	0.99	0.165458971998582	1	0.442785362986439	0.141025157017492	0.283049649841416	0.0088	0.0074	0.0757	0.0228	0.048	0.0256	0.0244	0.023	0.0028	0.0448	0.0412	0.1281	0.0066	0.0475	0.1032	0.0273	0.0225	0.0062	0.0032	0.0218	0.0209	0.1	0.0388	0.0944	0.0437	0.004
10	rs61841786	16090048	0.99	0.165458971998582	1	0.442785362986439	0.132445578323968	0.275371436614559	0.0088	0.0074	0.0756	0.0228	0.048	0.0256	0.0244	0.023	0.0028	0.0449	0.0413	0.1281	0.0066	0.0475	0.1032	0.0273	0.0225	0.0062	0.0032	0.0218	0.0209	0.1	0.0388	0.0944	0.0437	0.0041
10	rs1539121	16094905	0.99	0.165458971998582	1	0.442785362986439	0.120224004202054	0.268907857295775	0.0088	0.0074	0.0756	0.0228	0.048	0.0256	0.0244	0.023	0.0028	0.0449	0.0413	0.128	0.0066	0.0475	0.1033	0.0273	0.0225	0.0062	0.0032	0.0218	0.0209	0.1	0.0388	0.0944	0.0438	0.0041
10	rs117488183	16113967	0.99	0.165458971998582	1.01	0.39608418712213	0.111644600647347	0.261579556420856	0.0088	0.0073	0.0755	0.0228	0.0479	0.0256	0.0244	0.0229	0.0028	0.0449	0.0415	0.128	0.0066	0.0475	0.1033	0.0273	0.0225	0.0062	0.0032	0.0218	0.0208	0.1001	0.0388	0.0945	0.0438	0.004
10	rs4748245	16118555	0.99	0.165458971998582	1.01	0.39608418712213	0.108744575362209	0.257031619075699	0.0088	0.0073	0.0755	0.0228	0.0479	0.0256	0.0244	0.0229	0.0028	0.0449	0.0415	0.128	0.0066	0.0475	0.1034	0.0273	0.0225	0.0062	0.0032	0.0218	0.0208	0.1002	0.0388	0.0945	0.0438	0.004
10	rs117437657	16141290	0.99	0.165458971998582	1.01	0.39608418712213	0.111699771588416	0.250144533136699	0.0088	0.0073	0.0753	0.0227	0.048	0.0255	0.0243	0.0228	0.0028	0.0448	0.0416	0.1283	0.0065	0.0474	0.1035	0.0274	0.0225	0.0063	0.0031	0.0218	0.0207	0.1005	0.039	0.0944	0.0438	0.0041
10	rs1935124	16143218	0.99	0.165458971998582	1.02	0.35283343175317	0.10950603785273	0.247115092261109	0.0088	0.0073	0.0753	0.0226	0.048	0.0255	0.0243	0.0228	0.0028	0.0448	0.0416	0.1284	0.0065	0.0474	0.1036	0.0274	0.0225	0.0063	0.0031	0.0218	0.0207	0.1007	0.0389	0.0944	0.0439	0.0041
10	rs1340151	16148908	0.99	0.165458971998582	1.02	0.35283343175317	0.111038829638494	0.242092185144619	0.0089	0.0073	0.0752	0.0226	0.048	0.0255	0.0243	0.0227	0.0028	0.0448	0.0418	0.1283	0.0065	0.0473	0.1036	0.0274	0.0224	0.0062	0.003	0.0218	0.0205	0.1008	0.0389	0.0943	0.0439	0.0042
10	rs77537834	16165396	0.98	0.192372589028169	1.02	0.35283343175317	0.0805439647447231	0.23699184441006	0.0086	0.0073	0.0752	0.0221	0.0482	0.0252	0.0241	0.0229	0.0027	0.045	0.0425	0.1282	0.0064	0.0467	0.1041	0.0278	0.0221	0.0059	0.0027	0.0217	0.0198	0.1019	0.039	0.0949	0.0445	0.0039
10	rs58394805	16176774	0.98	0.192372589028169	1.02	0.35283343175317	0.0746687979547041	0.249582643096599	0.0086	0.0073	0.0752	0.022	0.0482	0.0251	0.0241	0.023	0.0027	0.045	0.0426	0.1283	0.0063	0.0467	0.1041	0.0279	0.0221	0.0058	0.0027	0.0217	0.0197	0.102	0.0391	0.0949	0.0446	0.0039
10	rs2483506	16177639	0.98	0.192372589028169	1.02	0.35283343175317	0.0745832748761003	0.256011788873321	0.0086	0.0073	0.0752	0.022	0.0482	0.0251	0.0241	0.023	0.0027	0.045	0.0427	0.1283	0.0063	0.0466	0.1041	0.0279	0.0221	0.0058	0.0027	0.0217	0.0196	0.102	0.0391	0.0949	0.0446	0.0039
10	rs61841844	16179615	0.98	0.192372589028169	1.02	0.35283343175317	0.0729914421911161	0.25059433311893	0.0086	0.0073	0.0752	0.022	0.0482	0.0251	0.024	0.023	0.0027	0.045	0.0427	0.1283	0.0062	0.0467	0.1042	0.0279	0.0221	0.0058	0.0027	0.0217	0.0196	0.102	0.0391	0.0949	0.0446	0.0039
10	rs2994305	16197636	0.98	0.192372589028169	1.02	0.35283343175317	0.0791592684011383	0.271672146516398	0.0086	0.0073	0.075	0.0219	0.0482	0.0251	0.0239	0.0232	0.0026	0.0451	0.0428	0.1284	0.0063	0.0467	0.1044	0.0279	0.022	0.0056	0.0026	0.0219	0.0196	0.1018	0.0391	0.0952	0.0447	0.0038
10	rs28582956	16201324	0.97	0.222305343836028	1.02	0.35283343175317	0.0848837476441182	0.267184636499526	0.0085	0.0073	0.0748	0.0219	0.0482	0.0251	0.0238	0.0232	0.0026	0.0453	0.0428	0.1287	0.0062	0.0468	0.1046	0.0279	0.0219	0.0056	0.0026	0.0219	0.0196	0.1015	0.0391	0.0952	0.0447	0.0037
10	rs75286501	16207102	0.98	0.192372589028169	1.02	0.35283343175317	0.0764577322126963	0.264777923715796	0.0085	0.0073	0.0748	0.0218	0.0482	0.0251	0.0237	0.0232	0.0026	0.0453	0.0429	0.1287	0.0062	0.0468	0.1047	0.0278	0.0219	0.0055	0.0026	0.0219	0.0197	0.1017	0.039	0.0952	0.0448	0.0037
10	rs72785740	16224336	0.97	0.222305343836028	1.02	0.35283343175317	0.0756137403373977	0.281882125692061	0.0083	0.0071	0.0741	0.0217	0.048	0.0248	0.0234	0.0227	0.0025	0.0457	0.0434	0.1294	0.0056	0.0466	0.1067	0.0273	0.0213	0.0045	0.0022	0.0219	0.0202	0.1034	0.0388	0.0949	0.0454	0.0035
10	rs35275894	16237725	0.97	0.222305343836028	1.01	0.39608418712213	0.0871320269268026	0.315962096114256	0.0083	0.0071	0.0741	0.0217	0.048	0.0248	0.0234	0.0226	0.0025	0.0458	0.0435	0.1295	0.0055	0.0466	0.107	0.0273	0.0212	0.0043	0.0022	0.0219	0.0203	0.1037	0.0388	0.0948	0.0455	0.0034
10	rs10508502	16241855	0.97	0.222305343836028	1.01	0.39608418712213	0.0860500568761432	0.329083001416643	0.0083	0.0071	0.074	0.0216	0.048	0.0248	0.0234	0.0226	0.0025	0.0458	0.0437	0.1296	0.0054	0.0466	0.1071	0.0273	0.0212	0.0043	0.0022	0.0218	0.0203	0.1038	0.0388	0.0947	0.0454	0.0034
10	rs7085835	16255946	0.97	0.222305343836028	1.01	0.39608418712213	0.0837045478431133	0.346197403457613	0.0081	0.007	0.074	0.0216	0.048	0.0248	0.0235	0.0226	0.0025	0.0459	0.0438	0.1294	0.0054	0.0466	0.1073	0.0273	0.0212	0.004	0.0021	0.0218	0.0203	0.104	0.0388	0.0948	0.0456	0.0033
10	rs61842081	16266794	0.97	0.222305343836028	1.01	0.39608418712213	0.0827641895691975	0.353661846823201	0.0081	0.007	0.074	0.0216	0.048	0.0248	0.0235	0.0226	0.0025	0.0459	0.0438	0.1295	0.0054	0.0466	0.1074	0.0272	0.0212	0.004	0.002	0.0218	0.0203	0.104	0.0388	0.0948	0.0456	0.0033
10	rs79073140	16267668	0.97	0.222305343836028	1.01	0.39608418712213	0.08221688433069	0.352539271943987	0.0081	0.007	0.074	0.0216	0.048	0.0248	0.0235	0.0226	0.0025	0.0459	0.0437	0.1295	0.0054	0.0466	0.1074	0.0273	0.0212	0.004	0.002	0.0218	0.0203	0.104	0.0388	0.0948	0.0456	0.0033
10	rs117467571	16280610	0.97	0.222305343836028	1.01	0.39608418712213	0.0902122248674032	0.423719548513915	0.0082	0.0069	0.074	0.0215	0.0479	0.0248	0.0234	0.0226	0.0025	0.046	0.0439	0.1295	0.0052	0.0465	0.1076	0.0272	0.0212	0.0038	0.002	0.0218	0.0204	0.1043	0.0389	0.095	0.0456	0.0032
10	rs7902512	16281080	0.97	0.222305343836028	1.01	0.39608418712213	0.0935085783966169	0.461282974482177	0.0082	0.0069	0.074	0.0215	0.0479	0.0248	0.0234	0.0226	0.0025	0.046	0.0439	0.1295	0.0052	0.0465	0.1076	0.0272	0.0211	0.0038	0.002	0.0218	0.0204	0.1043	0.0389	0.095	0.0456	0.0032
10	rs79097825	16290352	0.97	0.222305343836028	1.01	0.39608418712213	0.0895619119179058	0.439278710089211	0.0082	0.0069	0.074	0.0216	0.0479	0.0248	0.0234	0.0226	0.0025	0.0459	0.0439	0.1295	0.0052	0.0465	0.1076	0.0272	0.0212	0.0038	0.002	0.0217	0.0205	0.1043	0.0389	0.095	0.0456	0.0032
10	rs10159475	16303374	0.97	0.222305343836028	1.01	0.39608418712213	0.110051952607217	0.494740372756423	0.0082	0.0066	0.0741	0.0217	0.0481	0.0245	0.0233	0.0226	0.0026	0.0458	0.0444	0.13	0.0048	0.0462	0.1077	0.0272	0.0213	0.0034	0.0017	0.0215	0.0209	0.1051	0.0389	0.0951	0.0455	0.0028
10	rs872430	16305281	0.97	0.222305343836028	1.01	0.39608418712213	0.117074585484909	0.544550920829909	0.0081	0.0065	0.0742	0.0219	0.0481	0.0245	0.0233	0.0225	0.0025	0.0458	0.0444	0.1299	0.0048	0.0463	0.1078	0.0272	0.0213	0.0034	0.0017	0.0215	0.0209	0.1052	0.0389	0.0951	0.0455	0.0028
10	rs11253878	16313321	0.96	0.255413023536062	1.01	0.39608418712213	0.126676638868043	0.700860059870864	0.0082	0.0065	0.0741	0.0219	0.0482	0.0244	0.0233	0.0226	0.0025	0.0458	0.0444	0.1298	0.0047	0.0463	0.1079	0.0271	0.0214	0.0034	0.0016	0.0215	0.0209	0.1053	0.0388	0.0951	0.0455	0.0026
10	rs12217463	16318694	0.96	0.255413023536062	1.01	0.39608418712213	0.136149631175141	0.797344910422434	0.0082	0.0063	0.0742	0.0219	0.0483	0.0242	0.0233	0.0227	0.0025	0.0459	0.0446	0.1298	0.0046	0.0465	0.108	0.0272	0.0214	0.0034	0.0015	0.0215	0.0209	0.1053	0.0388	0.095	0.0456	0.0024
10	rs10508507	16322429	0.96	0.255413023536062	1.01	0.39608418712213	0.149698041224131	0.824647618866395	0.0083	0.0063	0.074	0.0219	0.0484	0.0241	0.0234	0.0228	0.0025	0.0459	0.0446	0.1299	0.0046	0.0465	0.108	0.0272	0.0214	0.0034	0.0015	0.0215	0.0209	0.1053	0.0388	0.095	0.0457	0.0024
10	rs4748268	16326422	0.96	0.255413023536062	1.01	0.39608418712213	0.166599110094213	0.795053052353566	0.0083	0.006	0.0735	0.0216	0.0484	0.024	0.0231	0.0229	0.0023	0.0458	0.0451	0.13	0.0047	0.0469	0.1077	0.0273	0.0214	0.0036	0.0014	0.0215	0.0209	0.1061	0.0389	0.0947	0.0458	0.0023
10	rs34672078	16330883	0.96	0.255413023536062	1.01	0.39608418712213	0.174780874696297	0.809131777299472	0.0083	0.006	0.0734	0.0215	0.0484	0.0242	0.0232	0.0229	0.0022	0.0458	0.0452	0.1302	0.0046	0.047	0.1076	0.0273	0.0214	0.0036	0.0014	0.0215	0.0209	0.1061	0.0389	0.0946	0.0458	0.0023
10	rs7077402	16331830	0.96	0.255413023536062	1.01	0.39608418712213	0.187519156057907	0.846720492939582	0.0083	0.0059	0.0733	0.0215	0.0484	0.0243	0.0232	0.0229	0.0022	0.0458	0.0452	0.1302	0.0046	0.047	0.1076	0.0273	0.0214	0.0036	0.0014	0.0215	0.0209	0.1061	0.0389	0.0947	0.0458	0.0023
10	rs78060897	16344952	0.96	0.255413023536062	1.01	0.39608418712213	0.172517085682265	0.80775220128513	0.0083	0.0059	0.0732	0.0216	0.0484	0.0243	0.0233	0.0229	0.0022	0.0459	0.0452	0.1303	0.0045	0.0469	0.1076	0.0273	0.0216	0.0036	0.0014	0.0215	0.0209	0.1061	0.0389	0.0944	0.0458	0.0022
10	rs116990127	16350875	0.96	0.255413023536062	1.01	0.39608418712213	0.16716089099809	0.842234368911525	0.0083	0.0058	0.0731	0.0216	0.0484	0.0242	0.0234	0.023	0.0022	0.0459	0.0453	0.1303	0.0045	0.0468	0.1077	0.0273	0.0216	0.0036	0.0014	0.0215	0.0209	0.1062	0.039	0.0944	0.0457	0.0022
10	rs1556609	16354704	0.96	0.255413023536062	1.01	0.39608418712213	0.165199487644448	0.827727394085757	0.0083	0.0058	0.0731	0.0216	0.0484	0.0243	0.0234	0.023	0.0021	0.0459	0.0453	0.1303	0.0045	0.0468	0.1076	0.0273	0.0217	0.0036	0.0014	0.0215	0.0209	0.1062	0.039	0.0944	0.0457	0.0022
10	rs7922703	16355629	0.96	0.255413023536062	1.01	0.39608418712213	0.161076395913025	0.821724065739258	0.0083	0.0058	0.0731	0.0216	0.0484	0.0243	0.0234	0.023	0.0021	0.0459	0.0453	0.1303	0.0045	0.0467	0.1077	0.0272	0.0217	0.0036	0.0014	0.0215	0.0209	0.1061	0.039	0.0943	0.0456	0.0022
10	rs117372132	16362756	0.96	0.255413023536062	1.01	0.39608418712213	0.16142052529223	0.796122411304258	0.0083	0.0058	0.0732	0.0216	0.0484	0.0243	0.0234	0.023	0.002	0.046	0.0454	0.1303	0.0045	0.0467	0.1078	0.0273	0.0218	0.0036	0.0014	0.0214	0.0208	0.1061	0.039	0.0943	0.0455	0.0022
10	rs4628588	16369290	0.96	0.255413023536062	1.01	0.39608418712213	0.170803789597839	0.866268908329471	0.0083	0.0058	0.0732	0.0216	0.0484	0.0243	0.0235	0.023	0.002	0.046	0.0454	0.1302	0.0045	0.0466	0.1078	0.0273	0.0218	0.0036	0.0014	0.0214	0.0208	0.1061	0.039	0.0943	0.0454	0.0021
10	rs11594330	16371919	0.96	0.255413023536062	1.01	0.39608418712213	0.160801402649172	0.822185534396143	0.0083	0.0058	0.0732	0.0216	0.0484	0.0243	0.0235	0.023	0.002	0.046	0.0454	0.1303	0.0045	0.0466	0.1078	0.0273	0.0218	0.0036	0.0014	0.0214	0.0208	0.1061	0.039	0.0943	0.0454	0.0021
10	rs7920132	16372949	0.96	0.255413023536062	1.01	0.39608418712213	0.160183676009094	0.854932007885671	0.0083	0.0058	0.0732	0.0216	0.0485	0.0243	0.0235	0.0229	0.002	0.0461	0.0454	0.1303	0.0045	0.0465	0.1078	0.0274	0.0218	0.0035	0.0015	0.0214	0.0207	0.1061	0.039	0.0944	0.0454	0.0021
10	rs77419527	16378406	0.96	0.255413023536062	1.01	0.39608418712213	0.152613123500091	0.848887976469038	0.0083	0.0058	0.0731	0.0216	0.0485	0.0243	0.0235	0.023	0.002	0.0461	0.0455	0.1301	0.0046	0.0466	0.1077	0.0273	0.0219	0.0037	0.0015	0.0214	0.0207	0.106	0.0389	0.0943	0.0454	0.0021
10	rs7090427	16383931	0.96	0.255413023536062	1.01	0.39608418712213	0.144773550326117	0.845637182427225	0.0084	0.0058	0.0731	0.0216	0.0485	0.0243	0.0235	0.0229	0.002	0.0461	0.0455	0.1302	0.0045	0.0465	0.1077	0.0273	0.022	0.0037	0.0016	0.0214	0.0207	0.1061	0.0389	0.0944	0.0453	0.0021
10	rs12217500	16393092	0.96	0.255413023536062	1.01	0.39608418712213	0.10440338490002	0.642879494648982	0.0083	0.0059	0.0734	0.022	0.0485	0.0247	0.0245	0.0232	0.0022	0.0456	0.0459	0.1295	0.0047	0.0459	0.1059	0.0277	0.0229	0.0042	0.0018	0.0205	0.0204	0.1061	0.0392	0.093	0.0459	0.0022
10	rs11253931	16394189	0.96	0.255413023536062	1.01	0.39608418712213	0.0946986528855392	0.531012272562211	0.0082	0.0058	0.0734	0.022	0.0486	0.0247	0.0245	0.0232	0.0021	0.0455	0.0459	0.1294	0.0046	0.0459	0.1056	0.0277	0.023	0.0043	0.0019	0.0203	0.0204	0.1064	0.0391	0.0929	0.046	0.0022
10	rs17138467	16397089	0.96	0.255413023536062	1.01	0.39608418712213	0.0713179558717568	0.486013293769899	0.0081	0.0061	0.0738	0.0222	0.0486	0.0248	0.0248	0.0234	0.0021	0.045	0.0461	0.1286	0.0048	0.0458	0.1051	0.0276	0.0236	0.0046	0.002	0.02	0.0203	0.1064	0.0391	0.0925	0.0459	0.0023
10	rs78143485	16400240	0.96	0.255413023536062	1.01	0.39608418712213	0.0602453682495749	0.444453970025949	0.0081	0.0062	0.074	0.0224	0.0487	0.0245	0.0247	0.0236	0.0022	0.0446	0.0466	0.128	0.0051	0.0458	0.1048	0.0277	0.024	0.0047	0.002	0.0198	0.0202	0.106	0.0391	0.0926	0.0459	0.0023
10	rs7909328	16412702	0.96	0.255413023536062	1.01	0.39608418712213	0.0602825473039444	0.460612027286464	0.0081	0.0063	0.0736	0.0225	0.0488	0.0246	0.0248	0.0237	0.0022	0.0446	0.0468	0.1279	0.0052	0.0459	0.1043	0.028	0.0242	0.0047	0.002	0.0197	0.0202	0.1054	0.0391	0.0927	0.0459	0.0023
10	rs17403244	16416388	0.96	0.255413023536062	1.01	0.39608418712213	0.0629229227709655	0.459941336339199	0.0081	0.0063	0.0734	0.0225	0.0488	0.0246	0.0248	0.0237	0.0022	0.0446	0.0468	0.1279	0.0053	0.0459	0.1041	0.0281	0.0243	0.0047	0.0021	0.0197	0.0202	0.1052	0.0392	0.0928	0.0459	0.0023
10	rs12265994	16419409	0.96	0.255413023536062	1.01	0.39608418712213	0.0612921268677749	0.454451375686498	0.0081	0.0064	0.0734	0.0226	0.0487	0.0246	0.0248	0.0238	0.0022	0.0444	0.0468	0.1279	0.0053	0.0459	0.1042	0.0281	0.0243	0.0047	0.0021	0.0197	0.0202	0.1052	0.0392	0.0928	0.0459	0.0023
10	Affx-35498834	16426698	0.96	0.255413023536062	1.01	0.39608418712213	0.0507221210934309	0.408702839108237	0.0081	0.0064	0.0733	0.0226	0.0486	0.0245	0.0249	0.0238	0.0022	0.0443	0.0467	0.128	0.0053	0.0458	0.1042	0.0281	0.0244	0.0047	0.0021	0.0197	0.0202	0.1052	0.0392	0.0928	0.046	0.0024
10	rs76593634	16429072	0.96	0.255413023536062	1.01	0.39608418712213	0.0459604737042774	0.393578125491119	0.0081	0.0064	0.0734	0.0226	0.0486	0.0245	0.025	0.0239	0.0022	0.0441	0.0467	0.128	0.0053	0.0458	0.1041	0.0281	0.0245	0.0047	0.0022	0.0196	0.0202	0.1052	0.0391	0.0929	0.046	0.0024
10	rs10795384	16432797	0.96	0.255413023536062	1.01	0.39608418712213	0.0388266163115057	0.370874522362595	0.008	0.0064	0.0734	0.0227	0.0484	0.0245	0.0251	0.024	0.0022	0.0439	0.0465	0.1281	0.0053	0.0457	0.1041	0.028	0.0247	0.0048	0.0022	0.0195	0.0202	0.1053	0.039	0.093	0.0461	0.0024
10	rs10752051	16433583	0.96	0.255413023536062	1.01	0.39608418712213	0.0374759705303552	0.371886772123431	0.008	0.0064	0.0734	0.0227	0.0484	0.0244	0.025	0.0241	0.0022	0.0439	0.0465	0.128	0.0053	0.0457	0.104	0.028	0.0246	0.0047	0.0022	0.0194	0.0203	0.1053	0.039	0.093	0.0461	0.0024
10	rs11253972	16443410	0.96	0.255413023536062	1.01	0.39608418712213	0.0383042788534765	0.39795715482343	0.0079	0.0065	0.0723	0.0229	0.0487	0.0243	0.025	0.0243	0.0023	0.044	0.0466	0.1283	0.0055	0.0459	0.103	0.027	0.0247	0.0048	0.0024	0.0197	0.0205	0.1055	0.039	0.0929	0.0461	0.0025
10	rs76316317	16445497	0.96	0.255413023536062	1.01	0.39608418712213	0.055294414643485	0.419002878192097	0.0076	0.0066	0.0717	0.0234	0.0492	0.0236	0.0254	0.0247	0.0027	0.0429	0.0475	0.1294	0.0059	0.0464	0.0993	0.0257	0.025	0.0051	0.0027	0.0202	0.0211	0.1056	0.0395	0.093	0.0457	0.0029
10	rs12774017	16445703	0.96	0.255413023536062	1.01	0.39608418712213	0.0537121906239952	0.415474777347755	0.0075	0.0066	0.0717	0.0235	0.0493	0.0235	0.0255	0.0248	0.0027	0.0427	0.0476	0.1296	0.0059	0.0464	0.0987	0.0256	0.025	0.0052	0.0028	0.0202	0.0211	0.1056	0.0395	0.0933	0.0454	0.0029
10	rs7080077	16446313	0.96	0.255413023536062	1.01	0.39608418712213	0.0649524396179285	0.435176592956744	0.0073	0.0065	0.0709	0.0238	0.0496	0.0233	0.0255	0.0253	0.003	0.0421	0.0481	0.1298	0.006	0.0462	0.097	0.025	0.025	0.0052	0.003	0.0205	0.0211	0.105	0.0392	0.0955	0.0457	0.003
10	rs1334593	16447038	0.94	0.331738599837001	1.01	0.39608418712213	0.0967032065026974	0.46598675417781	0.0069	0.0065	0.0702	0.024	0.0499	0.0228	0.0257	0.0257	0.0032	0.041	0.0486	0.1301	0.006	0.0461	0.0956	0.0245	0.0249	0.0053	0.0032	0.0214	0.0209	0.1048	0.039	0.098	0.0452	0.003
10	rs75015004	16449018	0.94	0.331738599837001	1.01	0.39608418712213	0.133181469580871	0.470163348564579	0.0067	0.0064	0.0704	0.0238	0.0508	0.0223	0.0252	0.0258	0.0034	0.0405	0.0489	0.1302	0.0058	0.0461	0.0949	0.0243	0.0249	0.0052	0.0033	0.0215	0.0207	0.1048	0.0388	0.0992	0.0453	0.0031
10	rs1548125	16450418	0.94	0.331738599837001	1.01	0.39608418712213	0.136991522727648	0.447646732866489	0.0065	0.0064	0.0707	0.0237	0.051	0.022	0.0253	0.0258	0.0035	0.0402	0.049	0.1304	0.0058	0.0461	0.0944	0.0241	0.0249	0.0052	0.0033	0.0216	0.0206	0.1048	0.0387	0.1	0.0454	0.0032
10	rs17404346	16459932	0.94	0.331738599837001	1.01	0.39608418712213	0.133673429652285	0.412866600623244	0.0064	0.0061	0.0706	0.0237	0.0508	0.0219	0.0251	0.0259	0.0035	0.0401	0.0488	0.1312	0.0058	0.046	0.0946	0.0239	0.0251	0.0051	0.0033	0.0214	0.0204	0.105	0.0387	0.1007	0.0454	0.0032
10	rs116895020	16460010	0.94	0.331738599837001	1.01	0.39608418712213	0.136523420377371	0.41651929660244	0.0064	0.0061	0.0706	0.0237	0.0508	0.0219	0.025	0.0259	0.0035	0.0401	0.0488	0.1312	0.0058	0.046	0.0946	0.0239	0.0251	0.0052	0.0033	0.0214	0.0204	0.105	0.0387	0.1007	0.0454	0.0033
10	rs67138555	16461877	0.94	0.331738599837001	1.01	0.39608418712213	0.133027956174427	0.404680210884957	0.0064	0.0061	0.0706	0.0237	0.0508	0.0219	0.025	0.0259	0.0035	0.0401	0.0488	0.1312	0.0058	0.0459	0.0946	0.0239	0.0251	0.0052	0.0033	0.0213	0.0204	0.1051	0.0386	0.1008	0.0454	0.0033
10	rs112405617	16462409	0.94	0.331738599837001	1.01	0.39608418712213	0.131102827018565	0.399893319376163	0.0064	0.0061	0.0706	0.0237	0.0508	0.0219	0.025	0.0259	0.0035	0.0401	0.0488	0.1312	0.0058	0.0459	0.0946	0.0239	0.0251	0.0052	0.0033	0.0213	0.0205	0.1051	0.0386	0.1008	0.0454	0.0033
10	rs17138575	16464460	0.94	0.331738599837001	1.01	0.39608418712213	0.127482715606007	0.390110222609675	0.0065	0.0061	0.0706	0.0237	0.0507	0.0219	0.025	0.0259	0.0036	0.0401	0.0487	0.1312	0.0058	0.0459	0.0946	0.0238	0.0251	0.0052	0.0034	0.0214	0.0205	0.1051	0.0386	0.1009	0.0453	0.0033
10	rs7082878	16464962	0.94	0.331738599837001	1.01	0.39608418712213	0.126259893753752	0.38677881933423	0.0065	0.0061	0.0706	0.0237	0.0507	0.022	0.025	0.0259	0.0036	0.0401	0.0487	0.1312	0.0058	0.0459	0.0946	0.0238	0.0251	0.0052	0.0034	0.0214	0.0205	0.1051	0.0386	0.1009	0.0453	0.0033
10	rs7075658	16475766	0.94	0.331738599837001	1.01	0.39608418712213	0.13210911627903	0.359289978226633	0.0065	0.0061	0.0707	0.0236	0.0504	0.0218	0.0252	0.0258	0.0037	0.0401	0.0485	0.1312	0.0057	0.0454	0.095	0.0237	0.0251	0.0055	0.0034	0.0214	0.0207	0.1051	0.0385	0.1013	0.0451	0.0035
10	rs77670986	16478036	0.94	0.331738599837001	1.01	0.39608418712213	0.122429881675441	0.349550745462972	0.0066	0.0061	0.0708	0.0234	0.0503	0.0218	0.0252	0.0258	0.0037	0.0401	0.0484	0.1312	0.0057	0.0452	0.095	0.0237	0.0251	0.0055	0.0034	0.0215	0.0207	0.1051	0.0385	0.1013	0.0452	0.0035
10	rs10904739	16478392	0.94	0.331738599837001	1.01	0.39608418712213	0.119302531683859	0.346073384345236	0.0066	0.0061	0.0709	0.0234	0.0503	0.0218	0.0253	0.0258	0.0037	0.0401	0.0485	0.1312	0.0057	0.0452	0.0951	0.0237	0.0251	0.0055	0.0034	0.0215	0.0207	0.105	0.0384	0.1013	0.0452	0.0035
10	rs45624034	16478806	0.94	0.331738599837001	1.01	0.39608418712213	0.120022061753291	0.34594937803244	0.0066	0.0061	0.0709	0.0234	0.0503	0.0218	0.0253	0.0258	0.0037	0.0401	0.0485	0.1312	0.0057	0.0451	0.0951	0.0237	0.0251	0.0055	0.0034	0.0215	0.0206	0.105	0.0384	0.1014	0.0452	0.0035
10	rs78219814	16482957	0.94	0.331738599837001	1.01	0.39608418712213	0.120657436607844	0.340505823175007	0.0066	0.0061	0.0709	0.0234	0.0503	0.0218	0.0253	0.0258	0.0037	0.0401	0.0485	0.1313	0.0058	0.045	0.0951	0.0237	0.0251	0.0055	0.0035	0.0215	0.0206	0.1051	0.0383	0.1014	0.0451	0.0035
10	rs17320049	16483791	0.94	0.331738599837001	1.01	0.39608418712213	0.119705142670736	0.339765456616193	0.0066	0.0061	0.0709	0.0234	0.0502	0.0218	0.0253	0.0258	0.0037	0.0401	0.0485	0.1313	0.0058	0.045	0.0951	0.0237	0.0251	0.0055	0.0035	0.0216	0.0206	0.1051	0.0383	0.1014	0.0451	0.0035
10	rs117108023	16485431	0.94	0.331738599837001	1.01	0.39608418712213	0.122225685269574	0.338902285951402	0.0066	0.0061	0.0709	0.0234	0.0502	0.0218	0.0253	0.0257	0.0037	0.0402	0.0485	0.1312	0.0058	0.045	0.0951	0.0237	0.0251	0.0055	0.0035	0.0216	0.0206	0.1051	0.0383	0.1015	0.0451	0.0035
10	rs11253998	16488531	0.94	0.331738599837001	1.01	0.39608418712213	0.119964402008865	0.340752715683388	0.0066	0.0061	0.071	0.0234	0.0502	0.0218	0.0253	0.0257	0.0037	0.0402	0.0485	0.1311	0.0058	0.045	0.095	0.0237	0.0251	0.0055	0.0035	0.0215	0.0206	0.1051	0.0383	0.1015	0.0451	0.0035
10	rs10904743	16508687	0.94	0.331738599837001	1.01	0.39608418712213	0.124394849488363	0.340258982476078	0.0066	0.0062	0.071	0.0234	0.0502	0.0218	0.0254	0.0256	0.0037	0.0401	0.0483	0.1312	0.0058	0.0448	0.0949	0.0238	0.0251	0.0055	0.0035	0.0215	0.0206	0.1051	0.0383	0.1016	0.0452	0.0035
10	rs80215388	16516361	0.94	0.331738599837001	1.01	0.39608418712213	0.133519574725915	0.336931717779373	0.0066	0.0062	0.0711	0.0234	0.0501	0.0218	0.0254	0.0257	0.0037	0.0401	0.0483	0.1311	0.0058	0.0447	0.0949	0.0239	0.0251	0.0056	0.0034	0.0215	0.0207	0.105	0.0383	0.1018	0.0451	0.0036
10	rs17138664	16516490	0.94	0.331738599837001	1.01	0.39608418712213	0.132721249473835	0.337054780545541	0.0066	0.0062	0.0711	0.0234	0.0501	0.0218	0.0254	0.0257	0.0037	0.04	0.0483	0.1311	0.0058	0.0447	0.0949	0.0239	0.025	0.0056	0.0034	0.0215	0.0207	0.1051	0.0383	0.1018	0.0451	0.0036
10	rs2275731	16526840	0.94	0.331738599837001	1.01	0.39608418712213	0.13877908914073	0.356785456462011	0.0065	0.0062	0.0713	0.0233	0.0498	0.0216	0.0256	0.0259	0.0036	0.0402	0.0482	0.1304	0.0058	0.0445	0.0946	0.0242	0.025	0.0057	0.0034	0.0216	0.0211	0.1048	0.0384	0.1024	0.045	0.0037
10	rs45524733	16533688	0.94	0.331738599837001	1.01	0.39608418712213	0.136866601356272	0.364188095546799	0.0065	0.0062	0.0713	0.0233	0.0498	0.0216	0.0256	0.0259	0.0036	0.0402	0.048	0.1304	0.0058	0.0444	0.0946	0.0243	0.0249	0.0057	0.0034	0.0216	0.0211	0.1047	0.0384	0.1026	0.045	0.0037
10	rs10795401	16536015	0.94	0.331738599837001	1.04	0.276253925711104	0.122721951275622	0.361171639010053	0.0065	0.0062	0.0713	0.0233	0.0498	0.0218	0.0256	0.0259	0.0036	0.0401	0.0479	0.1303	0.0058	0.0444	0.0944	0.0245	0.0248	0.0057	0.0033	0.0216	0.0212	0.1047	0.0383	0.1029	0.045	0.0037
10	rs35102365	16539937	0.94	0.331738599837001	1.03	0.312927433563081	0.124837378204238	0.375435750307716	0.0065	0.0062	0.0714	0.0233	0.0498	0.0217	0.0257	0.026	0.0036	0.0401	0.0478	0.1301	0.0058	0.0444	0.0944	0.0246	0.0248	0.0057	0.0033	0.0216	0.0212	0.1046	0.0383	0.103	0.045	0.0037
10	rs45590737	16544146	0.94	0.331738599837001	1.03	0.312927433563081	0.145064319861244	0.424638333008418	0.0065	0.0062	0.0714	0.0233	0.0498	0.0217	0.0257	0.026	0.0036	0.04	0.0478	0.1301	0.0058	0.0444	0.0943	0.0247	0.0248	0.0057	0.0033	0.0216	0.0212	0.1045	0.0382	0.1031	0.045	0.0037
10	rs17138743	16546005	0.94	0.331738599837001	1.03	0.312927433563081	0.156912704117	0.43583752910305	0.0065	0.0062	0.0714	0.0234	0.0498	0.0217	0.0258	0.0261	0.0036	0.04	0.0478	0.13	0.0058	0.0444	0.0942	0.0247	0.0248	0.0057	0.0033	0.0216	0.0212	0.1045	0.0382	0.1032	0.045	0.0037
10	rs34743968	16549813	0.94	0.331738599837001	1.04	0.276253925711104	0.172123577257755	0.434912293615256	0.0065	0.0061	0.0716	0.0237	0.0498	0.0219	0.0261	0.0262	0.0035	0.0397	0.0477	0.1289	0.0058	0.0441	0.0938	0.0254	0.0248	0.0057	0.0032	0.0215	0.0216	0.1042	0.0381	0.1037	0.045	0.0036
10	rs1052708	16553355	0.94	0.331738599837001	1.04	0.276253925711104	0.346024076593302	0.628638986952277	0.0059	0.006	0.0743	0.0244	0.0498	0.0222	0.0257	0.0271	0.0033	0.038	0.0456	0.1246	0.0051	0.0413	0.0918	0.0274	0.0262	0.0051	0.0025	0.022	0.024	0.1041	0.0367	0.1106	0.0457	0.0028
10	rs4747277	16555802	0.93	0.375229593708928	1.04	0.276253925711104	0.25993533906397	0.611304124352362	0.0058	0.006	0.0752	0.0245	0.0499	0.0222	0.0256	0.0271	0.0034	0.0381	0.0453	0.1242	0.0051	0.041	0.0921	0.0275	0.026	0.0052	0.0023	0.0221	0.0243	0.1038	0.0364	0.111	0.0457	0.0028
10	rs112681498	16555862	0.93	0.375229593708928	1.04	0.276253925711104	0.259800099322466	0.611592099878833	0.0058	0.006	0.0752	0.0245	0.0499	0.0222	0.0256	0.0271	0.0034	0.0381	0.0453	0.1242	0.0051	0.041	0.0921	0.0275	0.0261	0.0052	0.0023	0.0221	0.0243	0.1038	0.0364	0.111	0.0457	0.0028
10	rs6602130	16558290	0.93	0.375229593708928	1.04	0.276253925711104	0.268349065872126	0.646086513289533	0.0058	0.006	0.0757	0.0244	0.0496	0.0222	0.0256	0.0271	0.0033	0.0381	0.045	0.1239	0.0051	0.0408	0.0925	0.0276	0.026	0.0051	0.0023	0.0222	0.0245	0.1036	0.0362	0.1113	0.0457	0.0028
10	rs11254046	16560806	0.93	0.375229593708928	1.04	0.276253925711104	0.328726390064156	0.639530668595776	0.0058	0.006	0.0761	0.0244	0.0496	0.0222	0.0256	0.027	0.0033	0.038	0.0449	0.124	0.005	0.0406	0.0925	0.0277	0.026	0.005	0.0023	0.0221	0.0246	0.1034	0.0361	0.1115	0.0457	0.0027
10	rs56407422	16564533	0.93	0.375229593708928	1.04	0.276253925711104	0.351874514277081	0.632845257090805	0.0058	0.006	0.0765	0.0244	0.0497	0.0221	0.0257	0.0268	0.0034	0.0378	0.045	0.1239	0.0049	0.0405	0.0926	0.0278	0.0261	0.005	0.0021	0.0223	0.0248	0.103	0.0359	0.1115	0.0461	0.0026
10	rs10904765	16567120	0.93	0.375229593708928	1.04	0.276253925711104	0.317384452276958	0.600958492832139	0.0058	0.0061	0.0768	0.0244	0.0497	0.0221	0.0257	0.0267	0.0034	0.0378	0.0449	0.1239	0.0048	0.0405	0.0925	0.028	0.0262	0.0049	0.0021	0.0223	0.0249	0.1026	0.0359	0.1117	0.0462	0.0027
10	rs11254054	16567776	0.93	0.375229593708928	1.04	0.276253925711104	0.317685533988418	0.599954910725939	0.0058	0.0061	0.0769	0.0245	0.0497	0.022	0.0257	0.0268	0.0034	0.0378	0.0449	0.1237	0.0049	0.0405	0.0924	0.0281	0.0263	0.0049	0.0021	0.0223	0.025	0.1026	0.0359	0.1117	0.0462	0.0027
10	rs74743943	16567802	0.93	0.375229593708928	1.04	0.276253925711104	0.318489151631711	0.599238311216876	0.0058	0.0061	0.077	0.0245	0.0497	0.022	0.0257	0.0267	0.0034	0.0378	0.0449	0.1237	0.0049	0.0405	0.0923	0.0281	0.0263	0.0049	0.0021	0.0223	0.025	0.1026	0.0359	0.1117	0.0462	0.0027
10	rs113773182	16571457	0.93	0.375229593708928	1.04	0.276253925711104	0.36329634832494	0.600958492832139	0.0056	0.0061	0.0771	0.0245	0.0497	0.022	0.0258	0.0267	0.0035	0.0379	0.0447	0.1236	0.0048	0.0405	0.0923	0.0282	0.0264	0.0048	0.0021	0.0223	0.0249	0.1025	0.0359	0.1119	0.0462	0.0027
10	rs75247338	16571592	0.93	0.375229593708928	1.05	0.24269399207398	0.363350161087351	0.600815099493927	0.0056	0.0061	0.0771	0.0245	0.0497	0.022	0.0258	0.0267	0.0035	0.0379	0.0447	0.1236	0.0048	0.0405	0.0923	0.0282	0.0264	0.0048	0.0021	0.0223	0.0249	0.1024	0.0359	0.1119	0.0462	0.0027
10	rs17138777	16574358	0.93	0.375229593708928	1.04	0.276253925711104	0.392051298130605	0.616492582190746	0.0056	0.0062	0.0771	0.0246	0.0497	0.0219	0.0259	0.0267	0.0035	0.0378	0.0447	0.1235	0.0047	0.0404	0.0923	0.0283	0.0265	0.0047	0.0021	0.0223	0.025	0.1024	0.0358	0.1119	0.0462	0.0027
10	rs74592138	16575186	0.93	0.375229593708928	1.04	0.276253925711104	0.408841592360764	0.622992659857389	0.0056	0.0062	0.0771	0.0246	0.0497	0.0219	0.0259	0.0267	0.0035	0.0378	0.0446	0.1234	0.0047	0.0404	0.0923	0.0283	0.0265	0.0047	0.0021	0.0223	0.025	0.1024	0.0358	0.1119	0.0463	0.0027
10	rs17138783	16584366	0.93	0.375229593708928	1.04	0.276253925711104	0.470946483851343	0.644628318821894	0.0056	0.0062	0.0772	0.0246	0.0496	0.0219	0.0259	0.0267	0.0035	0.0376	0.0445	0.1234	0.0046	0.0403	0.0923	0.0285	0.0266	0.0047	0.0022	0.0224	0.0251	0.1023	0.0357	0.112	0.0464	0.0027
10	rs17138791	16587801	0.92	0.422441555019286	1.04	0.276253925711104	0.483523778913616	0.656607935514291	0.0056	0.0062	0.0774	0.0246	0.0494	0.0219	0.0259	0.0267	0.0036	0.0374	0.0444	0.1234	0.0045	0.0402	0.0923	0.0286	0.0267	0.0046	0.0022	0.0225	0.0253	0.102	0.0356	0.1121	0.0465	0.0026
10	rs72772319	16591271	0.92	0.422441555019286	1.04	0.276253925711104	0.476290655866269	0.6702556811725	0.0056	0.0062	0.0775	0.0246	0.0494	0.0219	0.0259	0.0268	0.0036	0.0373	0.0443	0.1233	0.0044	0.0402	0.0923	0.0288	0.0268	0.0046	0.0022	0.0226	0.0254	0.1019	0.0354	0.1123	0.0466	0.0026
10	rs74958545	16602296	0.92	0.422441555019286	1.04	0.276253925711104	0.485759975201042	0.686924111971775	0.0056	0.0062	0.0775	0.0246	0.0493	0.0219	0.0259	0.0269	0.0036	0.0372	0.0443	0.1233	0.0043	0.0403	0.0923	0.0288	0.0268	0.0046	0.0022	0.0227	0.0255	0.1019	0.0354	0.1122	0.0466	0.0026
10	rs11254081	16608961	0.92	0.422441555019286	1.04	0.276253925711104	0.477708377737803	0.713217157954414	0.0056	0.0062	0.0776	0.0246	0.0494	0.0219	0.0259	0.027	0.0036	0.0372	0.0441	0.1232	0.0042	0.0403	0.0922	0.0289	0.0268	0.0046	0.0021	0.0229	0.0256	0.1018	0.0354	0.1122	0.0467	0.0025
10	rs75539363	16616188	0.92	0.422441555019286	1.04	0.276253925711104	0.519127649793074	0.740479963951744	0.0057	0.0063	0.0778	0.0245	0.0494	0.0219	0.0259	0.0271	0.0036	0.0371	0.0441	0.1232	0.0041	0.0402	0.0922	0.029	0.0268	0.0044	0.0021	0.023	0.0257	0.1015	0.0353	0.1121	0.047	0.0025
10	rs61844136	16622826	0.92	0.422441555019286	1.05	0.24269399207398	0.522020536279546	0.741683482747094	0.0057	0.0063	0.0778	0.0245	0.0493	0.0219	0.0259	0.0271	0.0036	0.037	0.0441	0.1232	0.0041	0.0402	0.0922	0.0291	0.0268	0.0044	0.0021	0.023	0.0258	0.1015	0.0352	0.1122	0.0469	0.0025
10	rs11254094	16624751	0.92	0.422441555019286	1.05	0.24269399207398	0.519320270553966	0.7436401140935	0.0057	0.0063	0.0778	0.0245	0.0493	0.0219	0.0259	0.0271	0.0036	0.0371	0.0441	0.1232	0.0041	0.0402	0.0922	0.0291	0.0268	0.0044	0.0021	0.023	0.0258	0.1015	0.0352	0.1122	0.0469	0.0025
10	rs7070681	16645177	0.92	0.422441555019286	1.05	0.24269399207398	0.496135765283215	0.850436881732048	0.0059	0.0064	0.0782	0.0242	0.0494	0.0219	0.0261	0.0277	0.0035	0.0371	0.0439	0.1232	0.0039	0.0401	0.0921	0.0293	0.0269	0.0041	0.0018	0.0236	0.026	0.1008	0.035	0.1122	0.0473	0.0023
10	rs77623028	16647184	0.92	0.422441555019286	1.05	0.24269399207398	0.473891368507009	0.851056607527899	0.0059	0.0064	0.0782	0.0241	0.0494	0.0219	0.0261	0.0277	0.0035	0.037	0.0438	0.1231	0.0039	0.0402	0.0921	0.0293	0.0268	0.0041	0.0018	0.0236	0.0261	0.1007	0.035	0.1123	0.0474	0.0024
10	rs17138855	16649790	0.92	0.422441555019286	1.04	0.276253925711104	0.456356314689751	0.849817249439167	0.0059	0.0064	0.0783	0.0241	0.0494	0.0219	0.0261	0.0277	0.0035	0.037	0.0438	0.1231	0.0039	0.0402	0.092	0.0293	0.0268	0.0041	0.0018	0.0236	0.0261	0.1007	0.035	0.1123	0.0474	0.0024
10	rs117497772	16674592	0.91	0.473491286898298	1.04	0.276253925711104	0.46807160660692	0.845946670345196	0.006	0.0065	0.0785	0.0242	0.0493	0.0219	0.0262	0.0277	0.0035	0.0368	0.0437	0.123	0.0038	0.0404	0.0917	0.0293	0.0268	0.0042	0.002	0.0236	0.0261	0.0998	0.0349	0.1124	0.0478	0.0024
10	rs117684467	16675168	0.91	0.473491286898298	1.04	0.276253925711104	0.467522076258883	0.845946670345196	0.006	0.0065	0.0785	0.0242	0.0493	0.0219	0.0262	0.0277	0.0035	0.0368	0.0437	0.123	0.0038	0.0404	0.0917	0.0293	0.0268	0.0042	0.002	0.0236	0.0261	0.0998	0.0349	0.1124	0.0478	0.0024
10	rs10904781	16677598	0.91	0.473491286898298	1.04	0.276253925711104	0.458228261293092	0.845482447283974	0.0061	0.0065	0.0785	0.0243	0.0493	0.0219	0.0263	0.0277	0.0035	0.0368	0.0436	0.123	0.0038	0.0404	0.0917	0.0293	0.0268	0.0042	0.002	0.0236	0.0261	0.0997	0.0349	0.1125	0.0479	0.0024
10	rs12242999	16677976	0.91	0.473491286898298	1.04	0.276253925711104	0.44759056730448	0.848733118125955	0.0061	0.0066	0.0785	0.0242	0.0494	0.0219	0.0263	0.0278	0.0035	0.0368	0.0437	0.1229	0.0038	0.0404	0.0916	0.0293	0.0268	0.0042	0.002	0.0235	0.0261	0.0996	0.035	0.1125	0.0479	0.0024
10	rs45550932	16680769	0.89	0.587533376708783	1.04	0.276253925711104	0.366856744336668	0.810051771170321	0.0066	0.0076	0.0779	0.0236	0.0504	0.0224	0.0268	0.0279	0.0034	0.0374	0.0436	0.1241	0.0034	0.0409	0.089	0.0294	0.026	0.0045	0.002	0.0242	0.0258	0.0976	0.0346	0.1124	0.0485	0.0028
10	rs7895741	16681074	0.88	0.650722301593725	1.04	0.276253925711104	0.349496612744565	0.830038802497907	0.0066	0.0077	0.0789	0.0233	0.0503	0.0225	0.0268	0.0279	0.0032	0.0376	0.0437	0.1241	0.0032	0.0403	0.0888	0.0291	0.0257	0.0044	0.0018	0.0242	0.0258	0.0983	0.0348	0.1129	0.0485	0.0026
10	rs45627936	16681486	0.88	0.650722301593725	1.04	0.276253925711104	0.349602120646731	0.822647057470251	0.0066	0.0077	0.0789	0.0231	0.0502	0.0224	0.0269	0.028	0.0031	0.0377	0.0438	0.1246	0.0031	0.0402	0.0888	0.0289	0.0256	0.0043	0.0018	0.0243	0.0257	0.0985	0.0347	0.1129	0.0486	0.0026
10	rs17138909	16682262	0.88	0.650722301593725	1.04	0.276253925711104	0.331081318841397	0.8535364443621	0.0066	0.0077	0.0789	0.0229	0.0502	0.0223	0.027	0.0281	0.0031	0.0378	0.0439	0.125	0.003	0.0401	0.0888	0.0288	0.0255	0.0043	0.0018	0.0243	0.0256	0.0986	0.0347	0.1129	0.0488	0.0025
10	rs11254120	16683594	0.88	0.650722301593725	1.04	0.276253925711104	0.335042874861518	0.834048433661541	0.0066	0.0077	0.0789	0.0225	0.0502	0.022	0.0271	0.0282	0.0029	0.0382	0.0442	0.1255	0.0029	0.0401	0.0891	0.0284	0.0252	0.0042	0.0017	0.0244	0.0253	0.0985	0.0344	0.1135	0.0491	0.0025
10	rs61844144	16686140	0.88	0.650722301593725	1.04	0.276253925711104	0.337939407428671	0.834665658080697	0.0067	0.0077	0.0791	0.0221	0.0502	0.0219	0.0269	0.0282	0.0029	0.0383	0.0442	0.126	0.0029	0.0401	0.089	0.0282	0.0251	0.0043	0.0018	0.0245	0.0253	0.0982	0.0344	0.1138	0.0492	0.0025
10	rs11819325	16686171	0.88	0.650722301593725	1.04	0.276253925711104	0.337162279918225	0.824955488028651	0.0067	0.0077	0.0791	0.0221	0.0502	0.0219	0.0269	0.0282	0.0029	0.0383	0.0442	0.126	0.0029	0.0401	0.089	0.0282	0.0251	0.0043	0.0018	0.0245	0.0253	0.0982	0.0344	0.1138	0.0492	0.0025
10	rs45595836	16691399	0.88	0.650722301593725	1.04	0.276253925711104	0.329084183054148	0.811278773290315	0.0068	0.0078	0.0794	0.0217	0.0502	0.0218	0.0269	0.0282	0.0029	0.0384	0.0441	0.1261	0.0029	0.0402	0.0889	0.0281	0.0249	0.0043	0.0019	0.0245	0.0253	0.0981	0.0345	0.1137	0.0491	0.0025
10	rs78208997	16700820	0.87	0.718142804220985	1.04	0.276253925711104	0.313434204246313	0.868291026296158	0.0068	0.0079	0.0798	0.0213	0.0501	0.0218	0.027	0.0283	0.003	0.0387	0.0441	0.126	0.0029	0.0404	0.0887	0.0281	0.0246	0.0044	0.002	0.0246	0.0253	0.0981	0.0347	0.1134	0.0491	0.0026
10	rs7085849	16701406	0.87	0.718142804220985	1.04	0.276253925711104	0.314531658766553	0.886533328746118	0.0068	0.0079	0.0798	0.0213	0.0501	0.0218	0.027	0.0283	0.003	0.0387	0.0441	0.126	0.0029	0.0404	0.0887	0.0281	0.0246	0.0044	0.002	0.0246	0.0253	0.0981	0.0347	0.1134	0.0491	0.0026
10	rs10904784	16704520	0.87	0.718142804220985	1.03	0.312927433563081	0.316381929845692	0.851366505467869	0.0069	0.0079	0.0799	0.021	0.05	0.0218	0.027	0.0286	0.0031	0.0385	0.044	0.126	0.0029	0.0407	0.0885	0.028	0.0242	0.0043	0.0021	0.0248	0.0251	0.0979	0.0348	0.1134	0.0493	0.0026
10	rs45524037	16705633	0.87	0.718142804220985	1.03	0.312927433563081	0.299789352152272	0.802085857641288	0.0073	0.0082	0.08	0.0207	0.0498	0.0217	0.0271	0.0286	0.0032	0.0389	0.0438	0.1255	0.0031	0.0409	0.0879	0.028	0.0237	0.0044	0.0022	0.0248	0.0248	0.0978	0.035	0.113	0.0498	0.0027
10	rs45446902	16706441	0.87	0.718142804220985	1.03	0.312927433563081	0.308965658263482	0.789558340107016	0.0075	0.0083	0.0803	0.0206	0.0497	0.0215	0.0272	0.0286	0.0034	0.0392	0.0437	0.1253	0.0032	0.0411	0.0874	0.0279	0.0235	0.0046	0.0023	0.0248	0.0245	0.0976	0.0352	0.1128	0.0501	0.0028
10	rs45624432	16708368	0.87	0.718142804220985	1.03	0.312927433563081	0.309856660511836	0.792457314001056	0.0076	0.0084	0.0803	0.0205	0.0495	0.0215	0.0273	0.0286	0.0034	0.0393	0.0437	0.1251	0.0032	0.0411	0.0872	0.0279	0.0234	0.0046	0.0023	0.0248	0.0245	0.0976	0.0352	0.113	0.0502	0.0028
10	rs61842273	16711913	0.87	0.718142804220985	1.03	0.312927433563081	0.313583738230337	0.769784660071081	0.0077	0.0085	0.0802	0.0205	0.0494	0.0215	0.0274	0.0286	0.0035	0.0394	0.0436	0.1249	0.0033	0.0413	0.0869	0.0279	0.0234	0.0048	0.0023	0.0248	0.0244	0.0976	0.0353	0.1131	0.0503	0.0028
10	rs74125814	16712126	0.87	0.718142804220985	1.03	0.312927433563081	0.373921553439976	0.865957899231201	0.0077	0.0086	0.0805	0.0196	0.0492	0.0212	0.027	0.0289	0.0036	0.0397	0.0438	0.1256	0.0033	0.0414	0.0863	0.0295	0.0228	0.0048	0.0024	0.025	0.0247	0.0968	0.0359	0.1113	0.0509	0.003
10	rs77194473	16712288	0.86	0.789876638244022	1.03	0.312927433563081	0.466545910220798	0.994505122990422	0.0079	0.0087	0.0805	0.0185	0.0489	0.0209	0.0266	0.0293	0.0037	0.0402	0.044	0.1267	0.0034	0.0415	0.0854	0.0307	0.0221	0.0049	0.0024	0.0253	0.0251	0.0962	0.0364	0.1092	0.0517	0.0032
10	rs10795413	16715143	0.86	0.789876638244022	1.03	0.312927433563081	0.476352253422436	0.998982867549264	0.0079	0.0088	0.0804	0.0185	0.0488	0.0212	0.0269	0.0294	0.0038	0.0405	0.044	0.1267	0.0035	0.0417	0.085	0.0305	0.0214	0.0049	0.0024	0.0252	0.025	0.0958	0.0363	0.1096	0.0518	0.0032
10	rs59024542	16715785	0.86	0.789876638244022	1.03	0.312927433563081	0.499975093627593	0.964224266824457	0.0081	0.0089	0.0804	0.0184	0.0481	0.0217	0.0273	0.0296	0.0039	0.0409	0.0441	0.1258	0.0035	0.0421	0.0846	0.0307	0.0216	0.0049	0.0023	0.0248	0.0249	0.095	0.0363	0.1096	0.0522	0.0033
10	rs12573392	16716024	0.86	0.789876638244022	1.03	0.312927433563081	0.477338340119474	0.96899329083206	0.0082	0.0091	0.0804	0.0183	0.0475	0.0222	0.0275	0.0299	0.0039	0.0414	0.0443	0.1249	0.0037	0.0424	0.0841	0.0311	0.0217	0.005	0.0023	0.0244	0.0249	0.0942	0.0363	0.1095	0.0526	0.0034
10	rs75645407	16716146	0.86	0.789876638244022	1.03	0.312927433563081	0.486008749452892	0.943612188701178	0.0082	0.0092	0.0802	0.0183	0.0474	0.0224	0.0274	0.0301	0.0039	0.0418	0.0442	0.1245	0.0037	0.0427	0.0837	0.0311	0.0218	0.005	0.0023	0.0243	0.0248	0.0937	0.0364	0.1094	0.0531	0.0034
10	rs12780474	16716432	0.86	0.789876638244022	1.03	0.312927433563081	0.50205803622427	1.03301026494432	0.0082	0.0093	0.0798	0.0183	0.0472	0.0229	0.0273	0.0305	0.0041	0.0424	0.0442	0.1239	0.0039	0.0436	0.0827	0.0312	0.0216	0.0052	0.0024	0.0241	0.0248	0.092	0.0365	0.1094	0.054	0.0035
10	rs79370786	16716557	0.87	0.718142804220985	1.03	0.312927433563081	0.504461725769309	1.03735949397993	0.0083	0.0093	0.0796	0.0183	0.0473	0.023	0.0274	0.0307	0.0041	0.0427	0.0443	0.1238	0.004	0.044	0.0818	0.0311	0.0215	0.0052	0.0024	0.0241	0.0246	0.092	0.0363	0.1093	0.0542	0.0035
10	rs55881942	16716623	0.87	0.718142804220985	1.03	0.312927433563081	0.55163278835768	1.09567397607423	0.0083	0.0093	0.0798	0.0182	0.0474	0.0229	0.0274	0.0315	0.0041	0.0428	0.0444	0.1232	0.004	0.0443	0.0816	0.0313	0.0213	0.0052	0.0024	0.0241	0.0246	0.0917	0.0363	0.1089	0.0544	0.0035
10	rs17331187	16716700	0.87	0.718142804220985	1.03	0.312927433563081	0.606985671175465	1.08396357537215	0.0083	0.0093	0.0798	0.0181	0.0473	0.0227	0.0273	0.0317	0.0042	0.0429	0.0444	0.1233	0.004	0.0445	0.0815	0.0314	0.0209	0.0051	0.0023	0.0241	0.0247	0.0916	0.0363	0.1088	0.0547	0.0035
10	rs12571438	16716742	0.87	0.718142804220985	1.03	0.312927433563081	0.621852220822909	1.07957821136147	0.0083	0.0093	0.0799	0.0181	0.0473	0.0227	0.0273	0.0318	0.0042	0.0428	0.0445	0.1233	0.0041	0.0446	0.0815	0.0315	0.0208	0.0051	0.0023	0.0239	0.0246	0.0916	0.0363	0.1088	0.0548	0.0036
10	rs76615577	16717475	0.89	0.587533376708783	1.03	0.312927433563081	0.509794672855086	0.864714092422642	0.0082	0.0093	0.0819	0.0172	0.0469	0.0215	0.0263	0.0317	0.004	0.0426	0.0443	0.1243	0.004	0.0447	0.0831	0.0303	0.0202	0.0048	0.002	0.0229	0.0236	0.0948	0.0365	0.1098	0.0548	0.0034
10	rs10795415	16718607	0.9	0.528487958927512	1.03	0.312927433563081	0.347968595430616	0.728468484852876	0.0081	0.0091	0.0837	0.0172	0.0458	0.0205	0.025	0.0321	0.0034	0.0415	0.0443	0.1255	0.0043	0.0442	0.0848	0.028	0.0192	0.0043	0.0018	0.0221	0.0226	0.0986	0.0367	0.1129	0.0545	0.0032
10	rs116963435	16722879	0.9	0.528487958927512	1.03	0.312927433563081	0.340848890848325	0.712322258646336	0.008	0.0091	0.0839	0.0172	0.0457	0.0205	0.0249	0.0321	0.0033	0.0414	0.0443	0.1257	0.0042	0.0441	0.0849	0.0279	0.0191	0.0042	0.0017	0.022	0.0225	0.0988	0.0366	0.1133	0.0545	0.0031
10	rs3864822	16725451	0.9	0.528487958927512	1.03	0.312927433563081	0.325464563918572	0.700711474366439	0.0081	0.0091	0.084	0.0171	0.0457	0.0205	0.0248	0.0321	0.0033	0.0414	0.0442	0.1258	0.0043	0.0441	0.0849	0.0279	0.0192	0.0041	0.0018	0.0219	0.0225	0.0988	0.0365	0.1134	0.0545	0.0032
10	rs58770567	16728788	0.9	0.528487958927512	1.03	0.312927433563081	0.317886338440811	0.693735953831214	0.0081	0.0091	0.084	0.017	0.0457	0.0205	0.0248	0.0321	0.0033	0.0414	0.0441	0.1258	0.0044	0.044	0.0849	0.0279	0.0193	0.0041	0.0018	0.0218	0.0226	0.0988	0.0365	0.1134	0.0545	0.0032
10	rs78799051	16732070	0.9	0.528487958927512	1.04	0.276253925711104	0.325769638044345	0.686036731509902	0.0081	0.0091	0.084	0.017	0.0456	0.0205	0.0249	0.0321	0.0033	0.0413	0.044	0.1258	0.0044	0.0441	0.0848	0.0279	0.0193	0.0041	0.0018	0.0218	0.0226	0.0989	0.0364	0.1135	0.0546	0.0032
10	rs61842311	16732648	0.9	0.528487958927512	1.04	0.276253925711104	0.326736691977926	0.685445288754673	0.0081	0.0091	0.084	0.017	0.0456	0.0205	0.0249	0.0321	0.0033	0.0413	0.044	0.1258	0.0044	0.0441	0.0848	0.0279	0.0193	0.0041	0.0018	0.0218	0.0226	0.0989	0.0364	0.1135	0.0546	0.0032
10	rs3740173	16736977	0.9	0.528487958927512	1.04	0.276253925711104	0.332210687898356	0.677324702529313	0.008	0.0091	0.0843	0.017	0.0456	0.0204	0.0249	0.0321	0.0034	0.0415	0.0435	0.1258	0.0044	0.0442	0.0847	0.0279	0.0191	0.0039	0.0018	0.0218	0.0226	0.099	0.0365	0.1138	0.0546	0.0032
10	rs12243447	16739747	0.9	0.528487958927512	1.05	0.24269399207398	0.312637323989472	0.668638083173446	0.008	0.009	0.0844	0.0171	0.0456	0.0204	0.0248	0.0321	0.0034	0.0416	0.0432	0.126	0.0044	0.0441	0.0849	0.0278	0.019	0.004	0.0018	0.0219	0.0226	0.0991	0.0365	0.1137	0.0545	0.0033
10	rs61842312	16741158	0.9	0.528487958927512	1.05	0.24269399207398	0.30521858694125	0.661589962368176	0.008	0.009	0.0843	0.0171	0.0456	0.0204	0.0248	0.0321	0.0033	0.0416	0.0431	0.1261	0.0044	0.0443	0.0848	0.0278	0.019	0.0041	0.0018	0.0218	0.0226	0.0992	0.0364	0.1138	0.0545	0.0033
10	rs74398266	16742375	0.9	0.528487958927512	1.05	0.24269399207398	0.302277452674802	0.659684047876049	0.0079	0.009	0.0844	0.0171	0.0456	0.0205	0.0248	0.0321	0.0033	0.0415	0.0431	0.1261	0.0044	0.0443	0.0848	0.0278	0.019	0.0041	0.0018	0.0218	0.0226	0.0993	0.0364	0.1138	0.0545	0.0033
10	rs7078011	16743447	0.9	0.528487958927512	1.05	0.24269399207398	0.295425214729393	0.649881384989411	0.0079	0.009	0.0843	0.017	0.0456	0.0205	0.0248	0.0321	0.0033	0.0415	0.0431	0.1262	0.0044	0.0443	0.0848	0.0278	0.019	0.0041	0.0018	0.0218	0.0226	0.0992	0.0363	0.1139	0.0546	0.0034
10	rs11254164	16748267	0.9	0.528487958927512	1.05	0.24269399207398	0.283623167313478	0.635314044445478	0.0079	0.009	0.0843	0.017	0.0457	0.0205	0.0248	0.032	0.0033	0.0413	0.043	0.1264	0.0044	0.0442	0.0846	0.0278	0.019	0.0041	0.0018	0.0218	0.0225	0.0994	0.0362	0.114	0.0546	0.0034
10	rs3951063	16749526	0.9	0.528487958927512	1.05	0.24269399207398	0.25907946764721	0.612600266828166	0.0079	0.009	0.0845	0.017	0.0457	0.0206	0.0247	0.032	0.0032	0.0408	0.0427	0.1267	0.0043	0.044	0.0849	0.0276	0.019	0.0042	0.0017	0.0218	0.0226	0.0998	0.0361	0.1143	0.0545	0.0035
10	rs10795422	16759312	0.91	0.473491286898298	1.05	0.24269399207398	0.252154799598612	0.602966854583027	0.0078	0.009	0.0847	0.0171	0.0458	0.0205	0.0248	0.032	0.0032	0.0406	0.0427	0.1264	0.0043	0.044	0.0852	0.0276	0.0191	0.0043	0.0017	0.0217	0.0225	0.0999	0.036	0.1146	0.0545	0.0034
10	rs117066795	16759896	0.91	0.473491286898298	1.05	0.24269399207398	0.252598461842005	0.596660246116813	0.0078	0.0089	0.0848	0.0171	0.0457	0.0205	0.0248	0.032	0.0032	0.0406	0.0427	0.1264	0.0043	0.0439	0.0852	0.0276	0.0191	0.0043	0.0017	0.0217	0.0225	0.0999	0.036	0.1146	0.0545	0.0034
10	rs76535599	16759984	0.91	0.473491286898298	1.05	0.24269399207398	0.247346559840722	0.598951728603035	0.0078	0.0089	0.0848	0.0171	0.0457	0.0205	0.0247	0.032	0.0032	0.0406	0.0427	0.1264	0.0043	0.0439	0.0853	0.0276	0.0191	0.0043	0.0017	0.0217	0.0225	0.1	0.036	0.1146	0.0545	0.0034
10	rs56383825	16761771	0.91	0.473491286898298	1.05	0.24269399207398	0.244983292422617	0.587943297997434	0.0078	0.0089	0.0849	0.0171	0.0457	0.0205	0.0247	0.032	0.0031	0.0404	0.0426	0.1265	0.0043	0.0439	0.0854	0.0276	0.0191	0.0043	0.0017	0.0216	0.0225	0.1001	0.036	0.1148	0.0544	0.0034
10	rs12261652	16767461	0.91	0.473491286898298	1.06	0.212122118160079	0.233651644502006	0.560428179321498	0.0076	0.0089	0.0851	0.0172	0.0456	0.0204	0.0246	0.032	0.003	0.0401	0.0423	0.1265	0.0043	0.0438	0.0859	0.0276	0.0191	0.0044	0.0017	0.0215	0.0225	0.1005	0.0358	0.1152	0.0541	0.0033
10	rs117492404	16768670	0.91	0.473491286898298	1.05	0.24269399207398	0.239086607283448	0.560992252520925	0.0076	0.0089	0.0852	0.0172	0.0455	0.0204	0.0246	0.032	0.003	0.0398	0.0423	0.1265	0.0043	0.0437	0.086	0.0275	0.0191	0.0045	0.0017	0.0215	0.0225	0.1005	0.0359	0.1153	0.0541	0.0033
10	rs75801150	16771046	0.91	0.473491286898298	1.05	0.24269399207398	0.244241880251233	0.559723283014218	0.0075	0.0089	0.0852	0.0172	0.0455	0.0204	0.0246	0.032	0.003	0.0398	0.0422	0.1265	0.0043	0.0437	0.0861	0.0275	0.0191	0.0045	0.0016	0.0214	0.0225	0.1006	0.0358	0.1154	0.0541	0.0033
10	rs75576720	16773255	0.91	0.473491286898298	1.05	0.24269399207398	0.240164619779852	0.556624321713013	0.0075	0.009	0.0852	0.0172	0.0455	0.0204	0.0245	0.032	0.003	0.0397	0.0422	0.1265	0.0043	0.0437	0.0862	0.0275	0.0191	0.0045	0.0016	0.0214	0.0225	0.1006	0.0359	0.1154	0.0541	0.0033
10	rs12098816	16779115	0.92	0.422441555019286	1.05	0.24269399207398	0.129889307400137	0.369736671463666	0.0072	0.0086	0.0863	0.0178	0.045	0.0205	0.0235	0.0314	0.0026	0.0388	0.0414	0.1274	0.0043	0.0434	0.0885	0.027	0.0195	0.0046	0.0014	0.0208	0.0215	0.1025	0.0352	0.1174	0.0535	0.0029
10	rs3740171	16788770	0.93	0.375229593708928	1.05	0.24269399207398	0.0789817203164618	0.296225727407852	0.0068	0.0083	0.0868	0.0178	0.0452	0.0204	0.0231	0.0311	0.0023	0.0383	0.0414	0.1276	0.0043	0.0433	0.09	0.0266	0.0199	0.0045	0.0013	0.0203	0.0207	0.1043	0.0349	0.1181	0.0531	0.0027
10	rs10904798	16789369	0.93	0.375229593708928	1.03	0.312927433563081	0.0678049732652616	0.284452625065019	0.0068	0.0083	0.0867	0.0178	0.0452	0.0204	0.0231	0.0311	0.0024	0.0383	0.0415	0.1275	0.0043	0.0433	0.09	0.0266	0.0199	0.0045	0.0014	0.0203	0.0207	0.1043	0.0348	0.1181	0.0531	0.0027
10	rs10445	16794623	0.93	0.375229593708928	1.03	0.312927433563081	0.0639807175108293	0.279435143471736	0.0067	0.0083	0.0866	0.0179	0.0453	0.0205	0.0231	0.0311	0.0024	0.0383	0.0415	0.1277	0.0043	0.0435	0.0898	0.0267	0.0198	0.0045	0.0014	0.0202	0.0206	0.1044	0.0348	0.118	0.0531	0.0027
10	rs1049632	16796919	0.93	0.375229593708928	1.03	0.312927433563081	0.0608607651641788	0.274213749542142	0.0067	0.0083	0.0866	0.018	0.0453	0.0206	0.0231	0.0311	0.0023	0.0383	0.0415	0.1277	0.0043	0.0436	0.0897	0.0267	0.0197	0.0045	0.0014	0.0202	0.0206	0.1044	0.0348	0.1181	0.053	0.0027
10	rs28500669	16806902	0.93	0.375229593708928	1.03	0.312927433563081	0.0236189034650439	0.159526511096453	0.0066	0.0084	0.0876	0.0179	0.0456	0.0198	0.0215	0.03	0.0019	0.038	0.0414	0.1308	0.0044	0.0437	0.092	0.0249	0.0194	0.0043	0.0015	0.0196	0.02	0.1072	0.034	0.1182	0.0523	0.0025
10	rs78418018	16806954	0.93	0.375229593708928	1.03	0.312927433563081	0.0235605565654616	0.159429859138045	0.0066	0.0084	0.0876	0.0179	0.0456	0.0198	0.0214	0.03	0.0019	0.038	0.0415	0.1308	0.0044	0.0437	0.092	0.0249	0.0194	0.0043	0.0015	0.0196	0.02	0.1071	0.034	0.1182	0.0523	0.0025
10	rs118068672	16808086	0.94	0.331738599837001	1.03	0.312927433563081	0.0244267311696001	0.157597423766489	0.0066	0.0083	0.0876	0.0178	0.0456	0.0198	0.0214	0.0299	0.0019	0.038	0.0415	0.1309	0.0044	0.0436	0.0921	0.0249	0.0194	0.0043	0.0015	0.0195	0.02	0.1072	0.0339	0.1183	0.0523	0.0025
10	rs117867396	16817538	0.94	0.331738599837001	1.03	0.312927433563081	0.0198393993541814	0.147514002725203	0.0066	0.0083	0.0877	0.0177	0.0456	0.0198	0.0213	0.0299	0.0019	0.038	0.0415	0.1311	0.0044	0.0436	0.0924	0.0247	0.0193	0.0043	0.0016	0.0194	0.0199	0.1073	0.0338	0.1186	0.0521	0.0025
10	rs11254176	16818875	0.94	0.331738599837001	1.03	0.312927433563081	0.0172984699091847	0.139971900793282	0.0066	0.0082	0.0877	0.0177	0.0456	0.0198	0.0212	0.0299	0.0019	0.038	0.0416	0.1311	0.0045	0.0436	0.0924	0.0247	0.0193	0.0043	0.0016	0.0194	0.0199	0.1074	0.0338	0.1186	0.052	0.0025
10	rs75450538	16819001	0.94	0.331738599837001	1.03	0.312927433563081	0.017666283990922	0.142006145387701	0.0066	0.0082	0.0877	0.0177	0.0456	0.0198	0.0212	0.0299	0.0019	0.038	0.0416	0.1311	0.0045	0.0436	0.0924	0.0247	0.0193	0.0042	0.0016	0.0194	0.0199	0.1074	0.0338	0.1186	0.052	0.0025
10	rs79543716	16819918	0.94	0.331738599837001	1.03	0.312927433563081	0.0185331110079837	0.141913448067169	0.0067	0.0082	0.0878	0.0177	0.0457	0.0198	0.0212	0.0299	0.0019	0.038	0.0416	0.1311	0.0045	0.0436	0.0925	0.0246	0.0193	0.0042	0.0016	0.0194	0.0199	0.1074	0.0337	0.1186	0.052	0.0025
10	rs17139126	16820581	0.94	0.331738599837001	1.03	0.312927433563081	0.0181601968661478	0.141080163726806	0.0067	0.0082	0.0878	0.0177	0.0457	0.0198	0.0212	0.0299	0.0019	0.038	0.0416	0.1311	0.0045	0.0436	0.0925	0.0246	0.0193	0.0042	0.0016	0.0194	0.0199	0.1074	0.0337	0.1187	0.052	0.0025
10	rs17139162	16825275	0.94	0.331738599837001	1.03	0.312927433563081	0.013955819890779	0.131582166510464	0.0067	0.0082	0.0879	0.0176	0.0457	0.0199	0.0212	0.0299	0.0019	0.0379	0.0416	0.1313	0.0046	0.0436	0.0929	0.0242	0.0192	0.0042	0.0016	0.0193	0.0199	0.1076	0.0336	0.1188	0.0518	0.0025
10	rs10904808	16828240	0.94	0.331738599837001	1.03	0.312927433563081	0.0119755126693136	0.126747391541924	0.0067	0.0082	0.0878	0.0176	0.0458	0.0199	0.0212	0.0299	0.0019	0.0379	0.0417	0.1313	0.0046	0.0437	0.0929	0.024	0.0191	0.0042	0.0017	0.0192	0.0199	0.1078	0.0335	0.1187	0.0519	0.0025
10	rs10904816	16831639	0.94	0.331738599837001	1.02	0.35283343175317	0.0128437111159923	0.122506652000453	0.0068	0.0082	0.088	0.0174	0.0457	0.0198	0.0212	0.0298	0.0019	0.0379	0.0417	0.1315	0.0046	0.0436	0.0929	0.0239	0.0191	0.0042	0.0017	0.0192	0.0198	0.1079	0.0335	0.1189	0.0519	0.0024
10	rs7099001	16834916	0.94	0.331738599837001	1.02	0.35283343175317	0.0128250284503742	0.114360159248275	0.0069	0.0082	0.0882	0.0174	0.0457	0.0196	0.021	0.0297	0.0019	0.0379	0.0418	0.1317	0.0047	0.0435	0.093	0.0236	0.0191	0.0043	0.0017	0.0192	0.0198	0.1079	0.0334	0.1189	0.0518	0.0024
10	rs10795427	16837070	0.94	0.331738599837001	1.02	0.35283343175317	0.0140555057330229	0.114274638634281	0.0069	0.0082	0.0884	0.0174	0.0457	0.0196	0.0209	0.0297	0.0019	0.0379	0.0418	0.1317	0.0047	0.0436	0.0929	0.0234	0.0189	0.0043	0.0018	0.0192	0.0197	0.1079	0.0334	0.1192	0.0519	0.0024
10	rs79719247	16837951	0.94	0.331738599837001	1.01	0.39608418712213	0.0149138455731034	0.116333833258781	0.0069	0.0082	0.0885	0.0174	0.0457	0.0196	0.0209	0.0296	0.0019	0.0379	0.0418	0.1317	0.0047	0.0436	0.0929	0.0234	0.0189	0.0042	0.0018	0.0192	0.0197	0.1079	0.0334	0.1192	0.0519	0.0024
10	rs74491736	16839063	0.94	0.331738599837001	1.01	0.39608418712213	0.0156005772748197	0.120319413142363	0.0068	0.0082	0.0885	0.0173	0.0458	0.0195	0.0208	0.0296	0.0019	0.0379	0.0418	0.1318	0.0047	0.0436	0.0929	0.0234	0.0189	0.0042	0.0018	0.0192	0.0197	0.108	0.0334	0.1192	0.0519	0.0024
10	rs72771335	16842612	0.94	0.331738599837001	1.01	0.39608418712213	0.0172209411579956	0.118406938826225	0.0068	0.0082	0.0886	0.0173	0.0457	0.0195	0.0208	0.0295	0.0019	0.0379	0.0418	0.1318	0.0048	0.0437	0.0929	0.0233	0.0189	0.0042	0.0018	0.0192	0.0197	0.1081	0.0334	0.1191	0.052	0.0024
10	rs12571638	16845316	0.94	0.331738599837001	1.01	0.39608418712213	0.0174621122290331	0.120668375289539	0.0067	0.0082	0.0886	0.0173	0.0457	0.0195	0.0207	0.0294	0.0019	0.0379	0.0419	0.1319	0.0048	0.0437	0.0928	0.0233	0.0189	0.0042	0.0018	0.0192	0.0197	0.1082	0.0334	0.1191	0.052	0.0024
10	rs7090787	16848297	0.95	0.291843936447983	1.01	0.39608418712213	0.013909479888234	0.0564946124290138	0.007	0.0082	0.0875	0.0175	0.046	0.0189	0.0205	0.0288	0.002	0.0379	0.0414	0.1332	0.0052	0.0432	0.094	0.0219	0.019	0.0039	0.0022	0.0187	0.0184	0.1097	0.033	0.121	0.0514	0.0025
10	rs921743	16851432	0.95	0.291843936447983	1	0.442785362986439	0.0124373581369823	0.067308666105179	0.0071	0.0082	0.0872	0.0175	0.046	0.0187	0.0202	0.0288	0.002	0.038	0.0416	0.1333	0.0052	0.0431	0.0946	0.0216	0.019	0.0039	0.0023	0.0184	0.018	0.1105	0.033	0.1213	0.0514	0.0024
10	rs8181291	16854588	0.95	0.291843936447983	1	0.442785362986439	0.00987686244586989	0.0626719286042323	0.0071	0.0082	0.0873	0.0175	0.0462	0.0186	0.02	0.0288	0.002	0.0382	0.0416	0.1331	0.0052	0.0431	0.0947	0.0214	0.0189	0.0039	0.0024	0.0183	0.0178	0.1106	0.0329	0.1222	0.0514	0.0024
10	rs77460264	16858031	0.95	0.291843936447983	1	0.442785362986439	0.0110014586798907	0.0693281128621609	0.0071	0.0082	0.0874	0.0174	0.0462	0.0187	0.0199	0.0288	0.002	0.0382	0.0416	0.1329	0.0052	0.043	0.0947	0.0213	0.0189	0.0039	0.0024	0.0182	0.0177	0.1106	0.0328	0.1223	0.0514	0.0024
10	rs1130684	16859335	0.95	0.291843936447983	1	0.442785362986439	0.0101142717128485	0.056301984089823	0.0071	0.0082	0.0874	0.0174	0.0462	0.0187	0.0199	0.0288	0.002	0.0383	0.0416	0.1328	0.0052	0.043	0.0947	0.0213	0.0189	0.0038	0.0024	0.0182	0.0177	0.1106	0.0328	0.1224	0.0515	0.0024
10	rs780633	16863161	0.95	0.291843936447983	1	0.442785362986439	0.013426562712796	0.0590243768754411	0.0071	0.0082	0.0874	0.0174	0.0461	0.0187	0.0199	0.0288	0.0021	0.0387	0.0416	0.1325	0.0053	0.0429	0.0945	0.0212	0.0189	0.0038	0.0024	0.0181	0.0176	0.1107	0.0327	0.1226	0.0515	0.0024
10	rs11254238	16874242	0.95	0.291843936447983	1	0.442785362986439	0.0172829437400385	0.0506558270656353	0.0071	0.0083	0.0874	0.0174	0.0461	0.0187	0.0199	0.0287	0.0021	0.0388	0.0415	0.1326	0.0053	0.0428	0.0948	0.0212	0.0189	0.0038	0.0025	0.018	0.0173	0.1112	0.0327	0.1223	0.0515	0.0024
10	rs1801230	16877110	0.96	0.255413023536062	1	0.442785362986439	0.0184760059737217	0.0399362256014558	0.0072	0.0083	0.0874	0.0172	0.0455	0.0183	0.0194	0.0283	0.0021	0.0391	0.0413	0.133	0.0053	0.0432	0.0957	0.021	0.0186	0.0037	0.0026	0.0179	0.0166	0.1126	0.0326	0.1224	0.0515	0.0023
10	rs56290621	16880108	0.96	0.255413023536062	1	0.442785362986439	0.027648718788514	0.0654509721872734	0.0075	0.0085	0.0872	0.0167	0.0449	0.0171	0.0182	0.0273	0.0022	0.0396	0.0412	0.134	0.0051	0.0443	0.0974	0.0205	0.0178	0.0033	0.0029	0.018	0.0151	0.1159	0.0326	0.1224	0.0515	0.002
10	rs780831	16884373	0.96	0.255413023536062	1	0.442785362986439	0.0161547129880685	0.0405450987432541	0.0075	0.0085	0.0873	0.0167	0.0449	0.017	0.0181	0.0272	0.0023	0.0397	0.0412	0.1342	0.0051	0.0444	0.0975	0.0205	0.0178	0.0033	0.0029	0.018	0.015	0.1162	0.0326	0.1223	0.0515	0.002
10	rs7089377	16890650	0.96	0.255413023536062	0.98	0.546929419532092	0.0195831481681719	0.053760725549269	0.0075	0.0084	0.0873	0.0166	0.045	0.0169	0.018	0.0271	0.0023	0.0397	0.0412	0.1344	0.0051	0.0444	0.0977	0.0204	0.0177	0.0033	0.0029	0.0179	0.0149	0.1165	0.0325	0.1224	0.0514	0.002
10	rs12251746	16891468	0.96	0.255413023536062	0.98	0.546929419532092	0.0184923085813378	0.0560455860480293	0.0075	0.0084	0.0873	0.0166	0.045	0.0169	0.018	0.027	0.0023	0.0397	0.0412	0.1344	0.0051	0.0444	0.0978	0.0204	0.0177	0.0033	0.0029	0.018	0.0148	0.1166	0.0325	0.1224	0.0514	0.002
10	rs11254249	16897689	0.97	0.222305343836028	0.98	0.546929419532092	0.0250505153574705	0.0379726398326145	0.0076	0.0084	0.0876	0.0166	0.0449	0.0167	0.0177	0.0268	0.0023	0.0396	0.0413	0.1346	0.005	0.0445	0.0979	0.0202	0.0175	0.0033	0.0029	0.018	0.0145	0.1168	0.0325	0.1227	0.0514	0.002
10	rs17139378	16909589	0.96	0.255413023536062	0.98	0.546929419532092	0.036395352565636	0.0433646137910952	0.008	0.0083	0.0886	0.0166	0.0451	0.016	0.0165	0.0257	0.0024	0.0392	0.0417	0.1351	0.005	0.0447	0.0981	0.0197	0.017	0.0035	0.003	0.0183	0.0135	0.1178	0.0325	0.1239	0.0516	0.002
10	rs780825	16912134	0.96	0.255413023536062	0.98	0.546929419532092	0.0432127524995677	0.055789691174824	0.008	0.0082	0.0894	0.0164	0.0451	0.0157	0.016	0.0254	0.0025	0.0392	0.042	0.1355	0.0049	0.0446	0.0981	0.0193	0.0166	0.0035	0.0029	0.0181	0.0129	0.1188	0.0327	0.1242	0.0514	0.002
10	rs45465096	16915329	0.96	0.255413023536062	0.98	0.546929419532092	0.0576623783616714	0.0709473706679503	0.0081	0.0082	0.0898	0.0159	0.0456	0.0155	0.0152	0.0251	0.0024	0.0392	0.0421	0.1364	0.0046	0.045	0.0983	0.0188	0.0162	0.0034	0.0029	0.0184	0.0125	0.1199	0.0326	0.1238	0.0518	0.0019
10	rs1801240	16918997	0.96	0.255413023536062	0.98	0.546929419532092	0.0388266163115057	0.0791252688413024	0.0081	0.0082	0.0903	0.0155	0.0463	0.0153	0.0145	0.025	0.0023	0.0394	0.0422	0.1369	0.0043	0.0454	0.0983	0.0184	0.0158	0.0034	0.0029	0.0184	0.0122	0.121	0.0325	0.1235	0.0521	0.0018
10	rs1801239	16919052	0.96	0.255413023536062	0.97	0.604552021827049	0.0354790555323457	0.0786818857989365	0.0081	0.0082	0.0903	0.0155	0.0463	0.0153	0.0146	0.025	0.0023	0.0394	0.0422	0.1369	0.0043	0.0454	0.0984	0.0185	0.0159	0.0034	0.0029	0.0183	0.0123	0.1207	0.0325	0.1234	0.0521	0.0018
10	rs11254256	16919512	0.96	0.255413023536062	0.97	0.604552021827049	0.0346554412474315	0.0788295673986601	0.0081	0.0082	0.0904	0.0155	0.0463	0.0153	0.0146	0.025	0.0023	0.0394	0.0422	0.1369	0.0042	0.0454	0.0984	0.0185	0.0159	0.0034	0.0028	0.0183	0.0123	0.1208	0.0325	0.1235	0.0521	0.0018
10	rs780837	16923390	0.96	0.255413023536062	0.97	0.604552021827049	0.0292826922649981	0.0836145153789776	0.0081	0.0082	0.0903	0.0154	0.0464	0.0152	0.0147	0.0249	0.0023	0.0395	0.0423	0.137	0.0042	0.0455	0.0983	0.0184	0.0158	0.0034	0.0028	0.0184	0.0122	0.1209	0.0325	0.1234	0.0521	0.0018
10	rs2796832	16925880	0.96	0.255413023536062	0.98	0.546929419532092	0.0277032090964319	0.0822572181755954	0.0082	0.0082	0.0903	0.0154	0.0464	0.0153	0.0147	0.0249	0.0023	0.0396	0.0422	0.1371	0.0041	0.0454	0.0984	0.0185	0.0158	0.0034	0.0028	0.0184	0.0122	0.121	0.0324	0.1236	0.052	0.0018
10	rs11254262	16926640	0.96	0.255413023536062	0.99	0.493036143459036	0.0289213358540493	0.0833121191099893	0.0082	0.0082	0.0903	0.0154	0.0465	0.0153	0.0147	0.0249	0.0023	0.0396	0.0422	0.1371	0.0041	0.0454	0.0984	0.0185	0.0158	0.0034	0.0028	0.0183	0.0122	0.121	0.0324	0.1236	0.052	0.0018
10	rs45551835	16932384	0.96	0.255413023536062	0.99	0.493036143459036	0.0306544509928003	0.0910031626016865	0.0082	0.0081	0.0904	0.0154	0.0467	0.0153	0.0145	0.0248	0.0022	0.0395	0.0422	0.1373	0.004	0.0453	0.0982	0.0184	0.0158	0.0034	0.0028	0.0183	0.0122	0.1211	0.0325	0.1235	0.0522	0.0018
10	rs1801238	16932490	0.96	0.255413023536062	0.99	0.493036143459036	0.0306661663389184	0.0916301132588253	0.0082	0.0081	0.0904	0.0154	0.0467	0.0153	0.0145	0.0247	0.0022	0.0395	0.0422	0.1373	0.004	0.0453	0.0982	0.0184	0.0158	0.0034	0.0028	0.0183	0.0122	0.1211	0.0325	0.1234	0.0522	0.0018
10	rs34668480	16933930	0.96	0.255413023536062	0.99	0.493036143459036	0.0304674333505138	0.0955072512731851	0.0081	0.0081	0.0906	0.0154	0.0469	0.0152	0.0144	0.0246	0.0022	0.0395	0.0423	0.1376	0.004	0.0453	0.0982	0.0184	0.0157	0.0034	0.0027	0.0183	0.0122	0.1212	0.0325	0.1234	0.0522	0.0018
10	rs75010321	16935172	0.96	0.255413023536062	0.98	0.546929419532092	0.0290113779840616	0.0956668466215838	0.0081	0.0081	0.0906	0.0154	0.0469	0.0154	0.0143	0.0246	0.0022	0.0395	0.0423	0.1377	0.004	0.0452	0.0981	0.0184	0.0157	0.0034	0.0027	0.0183	0.0123	0.1212	0.0325	0.1234	0.0522	0.0017
10	rs72771395	16938684	0.96	0.255413023536062	0.97	0.604552021827049	0.0272262999154207	0.0988806819688679	0.0081	0.0081	0.0907	0.0154	0.047	0.0154	0.0143	0.0245	0.0021	0.0394	0.0423	0.138	0.004	0.0452	0.0981	0.0183	0.0157	0.0034	0.0027	0.0182	0.0123	0.1212	0.0326	0.1235	0.0522	0.0017
10	rs780814	16938943	0.96	0.255413023536062	0.96	0.665984986819169	0.0257269586035806	0.103943731717175	0.0081	0.0081	0.0907	0.0155	0.047	0.0154	0.0143	0.0245	0.0021	0.0394	0.0423	0.1381	0.0039	0.0452	0.0981	0.0184	0.0157	0.0034	0.0027	0.0182	0.0123	0.1212	0.0325	0.1235	0.0522	0.0017
10	rs10904834	16940609	0.96	0.255413023536062	0.95	0.731303845289611	0.0255309057686859	0.113847400842463	0.0081	0.0081	0.0907	0.0155	0.047	0.0154	0.0142	0.0245	0.0021	0.0394	0.0422	0.1381	0.0039	0.0452	0.0982	0.0184	0.0157	0.0033	0.0027	0.0182	0.0124	0.1212	0.0325	0.1236	0.0522	0.0017
10	rs3740168	16948390	0.96	0.255413023536062	0.95	0.731303845289611	0.0284963312107705	0.134206170372496	0.0081	0.0081	0.0911	0.0155	0.047	0.0153	0.0143	0.0245	0.0021	0.0394	0.0423	0.138	0.0038	0.0451	0.0979	0.0183	0.016	0.0033	0.0026	0.0182	0.0124	0.1212	0.0325	0.1237	0.0523	0.0017
10	rs3740165	16949550	0.96	0.255413023536062	0.95	0.731303845289611	0.0288876210200362	0.132846540895029	0.0081	0.0081	0.0911	0.0155	0.047	0.0153	0.0143	0.0244	0.0021	0.0394	0.0423	0.138	0.0038	0.0451	0.0979	0.0182	0.016	0.0033	0.0026	0.0182	0.0124	0.1212	0.0325	0.1237	0.0523	0.0016
10	rs76479669	16963798	0.96	0.255413023536062	0.9	1.11848291839441	0.0329496614095714	0.115130938815901	0.0081	0.008	0.0917	0.0153	0.047	0.0153	0.014	0.0241	0.0019	0.0393	0.0425	0.1381	0.0036	0.0449	0.0984	0.0181	0.0159	0.0031	0.0024	0.0181	0.0124	0.1214	0.0327	0.1243	0.0522	0.0015
10	rs117909190	16968533	0.96	0.255413023536062	0.89	1.20843312996982	0.0356610182532055	0.108852299542982	0.008	0.0079	0.092	0.0152	0.0469	0.0153	0.0139	0.0239	0.0019	0.0393	0.0425	0.1382	0.0036	0.0448	0.0988	0.0181	0.0159	0.003	0.0023	0.018	0.0124	0.1215	0.0327	0.1246	0.0521	0.0015
10	rs1276718	16969687	0.96	0.255413023536062	0.87	1.40123301501992	0.0330854007012968	0.119014199330991	0.008	0.0079	0.0921	0.0151	0.0469	0.0153	0.0138	0.0238	0.0018	0.0393	0.0426	0.1382	0.0035	0.0447	0.0989	0.0181	0.0159	0.003	0.0022	0.018	0.0125	0.1215	0.0328	0.1248	0.0521	0.0015
10	rs10795433	16969923	0.96	0.255413023536062	0.86	1.50416405558766	0.0342866615767808	0.106595165313916	0.008	0.0079	0.0921	0.0151	0.047	0.0153	0.0138	0.0238	0.0018	0.0394	0.0426	0.1381	0.0035	0.0447	0.099	0.0181	0.0159	0.003	0.0023	0.018	0.0124	0.1216	0.0328	0.1247	0.0521	0.0015
10	rs7090658	16973346	0.97	0.222305343836028	0.86	1.50416405558766	0.0235605565654616	0.0806850783757492	0.0081	0.0078	0.0914	0.0154	0.0476	0.0156	0.0136	0.0232	0.0018	0.0393	0.0433	0.1389	0.0034	0.0432	0.1009	0.0184	0.0162	0.0027	0.0018	0.0178	0.0126	0.1224	0.0322	0.1245	0.051	0.0014
10	rs77469739	16974466	0.97	0.222305343836028	0.86	1.50416405558766	0.0286189015861363	0.0689082558075355	0.008	0.0077	0.0919	0.0154	0.0474	0.0157	0.0135	0.0229	0.0018	0.0391	0.0433	0.1389	0.0035	0.043	0.1013	0.0185	0.0165	0.0027	0.0017	0.0179	0.0126	0.1226	0.0316	0.1248	0.0502	0.0015
10	rs2271461	16975078	0.97	0.222305343836028	0.86	1.50416405558766	0.0246066720528866	0.0653142331235435	0.0079	0.0077	0.092	0.0155	0.0474	0.0158	0.0135	0.0228	0.0018	0.039	0.0434	0.1389	0.0035	0.043	0.1015	0.0185	0.0166	0.0027	0.0017	0.018	0.0126	0.1227	0.0315	0.1249	0.05	0.0015
10	rs75055710	16976037	0.97	0.222305343836028	0.86	1.50416405558766	0.0284740856495282	0.0595491463619057	0.0079	0.0077	0.0921	0.0155	0.0472	0.0158	0.0136	0.0227	0.0018	0.0389	0.0434	0.139	0.0035	0.0429	0.1015	0.0185	0.0167	0.0026	0.0017	0.0181	0.0126	0.1227	0.0314	0.1249	0.0499	0.0015
10	rs2356590	16979606	0.97	0.222305343836028	0.85	1.61149868637791	0.0276378298527474	0.0504720913336642	0.0078	0.0076	0.0923	0.0156	0.047	0.0159	0.0137	0.0227	0.0018	0.0388	0.0433	0.1391	0.0036	0.0427	0.1016	0.0184	0.017	0.0026	0.0016	0.0184	0.0126	0.1227	0.0314	0.1249	0.0497	0.0016
10	rs41289305	16979714	0.97	0.222305343836028	0.85	1.61149868637791	0.0281970518646796	0.0504109108230299	0.0078	0.0076	0.0923	0.0156	0.047	0.0159	0.0137	0.0226	0.0018	0.0388	0.0434	0.1391	0.0036	0.0427	0.1015	0.0184	0.017	0.0026	0.0016	0.0184	0.0126	0.1227	0.0314	0.1249	0.0497	0.0016
10	rs2271462	16982061	0.97	0.222305343836028	0.85	1.61149868637791	0.0282412485099913	0.0496792736623614	0.0078	0.0076	0.0923	0.0157	0.047	0.0159	0.0137	0.0226	0.0018	0.0388	0.0434	0.1392	0.0036	0.0427	0.1015	0.0184	0.017	0.0026	0.0016	0.0184	0.0126	0.1226	0.0314	0.1249	0.0497	0.0016
10	rs7897704	16985159	0.97	0.222305343836028	0.85	1.61149868637791	0.0266065902676612	0.0502886469647399	0.0078	0.0076	0.0924	0.0157	0.0469	0.0159	0.0137	0.0226	0.0018	0.0388	0.0434	0.1392	0.0037	0.0427	0.1015	0.0184	0.0171	0.0026	0.0016	0.0184	0.0126	0.1227	0.0314	0.125	0.0497	0.0016
10	rs10904846	16987872	0.97	0.222305343836028	0.84	1.72327082949054	0.025264353034124	0.0486508057765096	0.0078	0.0076	0.0924	0.0157	0.0469	0.0159	0.0138	0.0225	0.0018	0.0387	0.0433	0.1391	0.0037	0.0426	0.1016	0.0184	0.0171	0.0026	0.0016	0.0184	0.0126	0.1227	0.0314	0.125	0.0497	0.0016
10	rs74668791	16992132	0.97	0.222305343836028	0.84	1.72327082949054	0.0233668137727364	0.0465631767339599	0.0078	0.0077	0.0925	0.0157	0.0469	0.0159	0.0138	0.0225	0.0018	0.0386	0.0432	0.139	0.0037	0.0426	0.1017	0.0184	0.017	0.0027	0.0017	0.0183	0.0126	0.1228	0.0313	0.1251	0.0497	0.0016
10	rs74833951	16992773	0.97	0.222305343836028	0.84	1.72327082949054	0.0232126451057134	0.0468589406005095	0.0078	0.0077	0.0925	0.0157	0.0469	0.0159	0.0138	0.0225	0.0018	0.0386	0.0432	0.139	0.0037	0.0426	0.1017	0.0184	0.017	0.0027	0.0017	0.0183	0.0126	0.1228	0.0313	0.1251	0.0497	0.0016
10	rs11254297	16995535	0.97	0.222305343836028	0.84	1.72327082949054	0.0219685171752525	0.047155529622295	0.0078	0.0077	0.0925	0.0157	0.0468	0.0159	0.0138	0.0225	0.0018	0.0386	0.0432	0.139	0.0037	0.0426	0.1018	0.0184	0.017	0.0027	0.0017	0.0183	0.0126	0.1229	0.0313	0.1251	0.0497	0.0016
10	rs2932912	17002682	0.97	0.222305343836028	0.84	1.72327082949054	0.0188536266990621	0.0523846925449201	0.0078	0.0077	0.0925	0.0157	0.0467	0.0159	0.0139	0.0224	0.0018	0.0385	0.0432	0.139	0.0037	0.0425	0.1018	0.0184	0.0169	0.0028	0.0017	0.0183	0.0127	0.123	0.0313	0.1251	0.0496	0.0016
10	rs59357328	17006239	0.97	0.222305343836028	0.84	1.72327082949054	0.0186149128014179	0.0487110428796744	0.0078	0.0077	0.0926	0.0157	0.0467	0.0159	0.0139	0.0224	0.0018	0.0384	0.0432	0.1391	0.0037	0.0424	0.1018	0.0184	0.0169	0.0029	0.0018	0.0184	0.0126	0.123	0.0312	0.125	0.0495	0.0016
10	rs77466901	17009619	0.97	0.222305343836028	0.83	1.83951206400975	0.0208709731106737	0.046032885392933	0.0077	0.0077	0.0926	0.0157	0.0467	0.0159	0.0139	0.0224	0.0018	0.0384	0.0432	0.1391	0.0037	0.0424	0.1019	0.0183	0.0169	0.0029	0.0017	0.0185	0.0126	0.123	0.0315	0.125	0.0495	0.0015
10	rs41517646	17011769	0.97	0.222305343836028	0.82	1.96025180480106	0.0237847824769574	0.0415503506278953	0.0077	0.0077	0.0927	0.0158	0.0466	0.0159	0.0139	0.0223	0.0018	0.0383	0.0432	0.1391	0.0038	0.0423	0.1019	0.0182	0.0168	0.0028	0.0017	0.0185	0.0126	0.1231	0.0319	0.125	0.0494	0.0015
10	rs61841471	17012163	0.97	0.222305343836028	0.82	1.96025180480106	0.0238435269312032	0.0408789553683256	0.0077	0.0077	0.0927	0.0158	0.0466	0.0159	0.0139	0.0223	0.0018	0.0383	0.0432	0.1391	0.0038	0.0423	0.1019	0.0182	0.0168	0.0028	0.0017	0.0185	0.0126	0.1231	0.0319	0.125	0.0494	0.0015
10	rs7097054	17013341	0.97	0.222305343836028	0.82	1.96025180480106	0.0238925600332127	0.0395509206262521	0.0077	0.0077	0.0927	0.0158	0.0466	0.0159	0.0139	0.0223	0.0018	0.0383	0.0431	0.1391	0.0038	0.0423	0.1019	0.0182	0.0168	0.0028	0.0017	0.0185	0.0126	0.1231	0.032	0.125	0.0494	0.0015
10	rs11594134	17017337	0.97	0.222305343836028	0.81	2.0855174679881	0.0241190434529808	0.0349557516974233	0.0077	0.0077	0.0927	0.0157	0.0466	0.0159	0.0139	0.0223	0.0018	0.0383	0.0431	0.1391	0.0038	0.0423	0.1019	0.0181	0.0169	0.0028	0.0017	0.0185	0.0125	0.1231	0.032	0.1251	0.0494	0.0014
10	rs1801231	17024503	0.97	0.222305343836028	0.79	2.34972713773139	0.0249187893304777	0.0292679414373405	0.0077	0.0078	0.0928	0.0158	0.0465	0.016	0.0141	0.0222	0.0019	0.0382	0.0429	0.1392	0.004	0.0421	0.1019	0.0182	0.017	0.0029	0.0017	0.0183	0.0125	0.1234	0.0321	0.1249	0.0493	0.0014
10	rs3012492	17025685	0.97	0.222305343836028	0.79	2.34972713773139	0.0235799940290132	0.0307193793450921	0.0076	0.0077	0.0928	0.0158	0.0465	0.0159	0.0141	0.0222	0.0019	0.0382	0.0429	0.1392	0.0039	0.0422	0.1019	0.0182	0.0169	0.0029	0.0017	0.0184	0.0125	0.1234	0.0321	0.1249	0.0493	0.0014
10	rs3012493	17025828	0.97	0.222305343836028	0.78	2.48871730022009	0.0235023131513493	0.0298928809364368	0.0076	0.0077	0.0928	0.0158	0.0465	0.0159	0.0141	0.0223	0.0019	0.038	0.0429	0.1393	0.0039	0.0422	0.1019	0.0182	0.0169	0.0029	0.0017	0.0184	0.0125	0.1234	0.0321	0.1249	0.0493	0.0014
10	rs2291523	17026010	0.97	0.222305343836028	0.77	2.63232594654198	0.0223216273350448	0.0292679414373405	0.0076	0.0077	0.0928	0.0158	0.0465	0.0159	0.0142	0.0223	0.0019	0.038	0.0429	0.1393	0.0039	0.0422	0.1019	0.0182	0.0169	0.0029	0.0017	0.0184	0.0125	0.1234	0.0321	0.1249	0.0493	0.0014
10	rs45548338	17028469	0.97	0.222305343836028	0.75	2.93347540679587	0.0293053823369128	0.0332614138725438	0.0076	0.0077	0.093	0.016	0.0466	0.016	0.0142	0.0222	0.0019	0.0379	0.0427	0.1393	0.004	0.0422	0.1017	0.0182	0.0171	0.0029	0.0018	0.0183	0.0125	0.1232	0.032	0.1248	0.0492	0.0014
10	rs117453002	17028562	0.97	0.222305343836028	0.74	3.09105156175071	0.0298536735431979	0.0350076971733541	0.0076	0.0077	0.093	0.016	0.0466	0.016	0.0142	0.0222	0.0019	0.0379	0.0427	0.1393	0.004	0.0422	0.1017	0.0182	0.0171	0.0029	0.0018	0.0183	0.0125	0.1232	0.032	0.1248	0.0492	0.0014
10	rs45544332	17029125	0.97	0.222305343836028	0.73	3.25331706109502	0.0299457533101287	0.032504069343365	0.0076	0.0077	0.093	0.016	0.0466	0.016	0.0142	0.0222	0.002	0.0379	0.0426	0.1393	0.004	0.0422	0.1016	0.0182	0.0171	0.0029	0.0018	0.0183	0.0125	0.1231	0.032	0.1248	0.0491	0.0014
10	rs2942366	17030854	0.97	0.222305343836028	0.73	3.25331706109502	0.0298536735431979	0.0308663190889383	0.0076	0.0077	0.093	0.0161	0.0466	0.0161	0.0142	0.0222	0.002	0.0378	0.0425	0.1392	0.0041	0.0423	0.1014	0.0182	0.0172	0.003	0.0018	0.0186	0.0126	0.123	0.0321	0.1242	0.0491	0.0014
10	rs116867125	17033504	0.97	0.222305343836028	0.73	3.25331706109502	0.0382632494665586	0.0316554863022853	0.0076	0.0077	0.093	0.0162	0.0464	0.0161	0.0142	0.0222	0.002	0.0377	0.0424	0.1392	0.0041	0.0423	0.1014	0.0183	0.0172	0.0031	0.0019	0.0186	0.0125	0.1229	0.032	0.1242	0.0491	0.0014
10	rs10508518	17041473	0.97	0.222305343836028	0.72	3.42028694738513	0.0446253411475728	0.010261460376375	0.0078	0.0077	0.0934	0.0169	0.046	0.0168	0.0143	0.0221	0.0024	0.0368	0.0415	0.1389	0.0047	0.0421	0.1005	0.0189	0.0176	0.0035	0.0022	0.0184	0.0124	0.1226	0.0321	0.124	0.0489	0.0016
10	rs45547336	17041611	0.97	0.222305343836028	0.71	3.59197534844042	0.0427094306396109	0.0107534968452045	0.0078	0.0078	0.0934	0.0169	0.046	0.0168	0.0143	0.0221	0.0024	0.0368	0.0415	0.1388	0.0046	0.0421	0.1006	0.019	0.0176	0.0035	0.0022	0.0184	0.0124	0.1225	0.0321	0.124	0.0489	0.0016
10	rs80008789	17042603	0.97	0.222305343836028	0.71	3.59197534844042	0.0422979526808622	0.0103761737012099	0.0078	0.0078	0.0934	0.0169	0.046	0.0167	0.0143	0.0221	0.0024	0.0368	0.0415	0.1389	0.0046	0.0421	0.1007	0.019	0.0176	0.0035	0.0022	0.0184	0.0124	0.1226	0.032	0.124	0.0489	0.0016
10	rs56276052	17043495	0.97	0.222305343836028	0.71	3.59197534844042	0.0398437966074419	0.00975333429757288	0.0078	0.0078	0.0935	0.0169	0.046	0.0166	0.0142	0.0221	0.0024	0.0367	0.0415	0.1389	0.0046	0.0421	0.1009	0.019	0.0176	0.0035	0.0022	0.0184	0.0124	0.1226	0.032	0.1241	0.0489	0.0016
10	rs75278740	17044084	0.97	0.222305343836028	0.71	3.59197534844042	0.0407648101529299	0.00964221567569379	0.0078	0.0078	0.0935	0.0169	0.046	0.0166	0.0143	0.0221	0.0024	0.0367	0.0415	0.1388	0.0046	0.0421	0.1009	0.019	0.0176	0.0035	0.0022	0.0184	0.0124	0.1226	0.032	0.124	0.0489	0.0016
10	rs76098511	17045667	0.97	0.222305343836028	0.71	3.59197534844042	0.0422979526808622	0.00830854975453999	0.0078	0.0078	0.0935	0.0169	0.046	0.0166	0.0143	0.0221	0.0025	0.0366	0.0415	0.1388	0.0047	0.0419	0.101	0.0191	0.0177	0.0035	0.0021	0.0184	0.0123	0.1225	0.0321	0.1239	0.0488	0.0016
10	rs77520345	17047864	0.97	0.222305343836028	0.71	3.59197534844042	0.0417583877727281	0.008104687854198	0.0078	0.0078	0.0935	0.0169	0.046	0.0166	0.0143	0.0221	0.0025	0.0366	0.0415	0.1388	0.0047	0.0419	0.101	0.0191	0.0177	0.0036	0.0021	0.0184	0.0123	0.1225	0.0321	0.1239	0.0488	0.0016
10	rs7920705	17050571	0.97	0.222305343836028	0.71	3.59197534844042	0.0428274967650503	0.0086716370030195	0.0078	0.0078	0.0936	0.0169	0.046	0.0166	0.0143	0.0221	0.0025	0.0365	0.0415	0.1388	0.0047	0.0419	0.101	0.0191	0.0176	0.0036	0.0021	0.0184	0.0123	0.1226	0.0321	0.1238	0.0487	0.0017
10	rs75008519	17062913	0.98	0.192372589028169	0.7	3.76839554371668	0.0376514464842811	0.0112873007321108	0.0079	0.0078	0.0931	0.0171	0.046	0.0167	0.0145	0.0221	0.0025	0.0365	0.0412	0.1388	0.0047	0.0419	0.1013	0.0193	0.0177	0.0037	0.0021	0.0184	0.0124	0.1225	0.0319	0.1238	0.0486	0.0017
10	rs118050165	17063417	0.98	0.192372589028169	0.7	3.76839554371668	0.0391034944960439	0.0107534968452045	0.0079	0.0078	0.0931	0.0171	0.046	0.0167	0.0144	0.0221	0.0025	0.0365	0.0412	0.1388	0.0047	0.0419	0.1013	0.0193	0.0177	0.0037	0.0021	0.0184	0.0124	0.1225	0.0319	0.1239	0.0486	0.0017
10	rs3901939	17064459	0.98	0.192372589028169	0.66	4.52163344695	0.0364349854405669	0.00972549329185568	0.0079	0.0078	0.093	0.0171	0.046	0.0167	0.0145	0.0221	0.0025	0.0365	0.0412	0.1388	0.0047	0.0419	0.1013	0.0194	0.0177	0.0037	0.0021	0.0184	0.0124	0.1225	0.0319	0.1239	0.0486	0.0017
10	rs3902042	17065067	0.98	0.192372589028169	0.66	4.52163344695	0.0422101332247106	0.0210131208452679	0.0079	0.0078	0.093	0.0171	0.046	0.0167	0.0145	0.022	0.0025	0.0365	0.0412	0.1388	0.0047	0.0419	0.1013	0.0194	0.0177	0.0037	0.0021	0.0184	0.0124	0.1225	0.0318	0.1237	0.0486	0.0017
10	rs17139626	17066022	0.98	0.192372589028169	0.66	4.52163344695	0.0814228920927938	0.0772845495125372	0.0079	0.0078	0.093	0.0171	0.046	0.0167	0.0145	0.022	0.0026	0.0363	0.0411	0.1388	0.0047	0.0419	0.1015	0.0194	0.0177	0.0037	0.0022	0.0184	0.0124	0.1225	0.0316	0.1235	0.0486	0.0018
10	rs79775313	17067630	0.99	0.165458971998582	0.52	7.76445922081029	0.0935826803528852	0.0390580037421088	0.0087	0.0076	0.0955	0.0173	0.0457	0.0177	0.0153	0.0212	0.0033	0.0337	0.0399	0.1415	0.0059	0.0432	0.1009	0.0197	0.0198	0.0041	0.0033	0.019	0.0126	0.1192	0.0296	0.1179	0.0479	0.0031
10	rs72775007	17068027	0.99	0.165458971998582	0.53	7.50127860654757	0.164015232706225	0.0934420856303372	0.0089	0.0076	0.0961	0.0173	0.0457	0.0179	0.0155	0.021	0.0035	0.0331	0.0396	0.1424	0.0063	0.0435	0.1006	0.0198	0.0203	0.0043	0.0036	0.0191	0.0125	0.1183	0.0291	0.1165	0.0475	0.0035
10	rs17431426	17068112	0.99	0.165458971998582	0.53	7.50127860654757	0.130282953259555	0.0646323411909048	0.0089	0.0076	0.0962	0.0174	0.0458	0.018	0.0156	0.021	0.0034	0.033	0.0395	0.1426	0.0063	0.0437	0.1009	0.0198	0.0205	0.0042	0.0035	0.0192	0.0126	0.1183	0.029	0.1161	0.0474	0.0035
10	rs12357285	17068128	0.99	0.165458971998582	0.52	7.76445922081029	0.140485400430417	0.0868930442417432	0.0089	0.0076	0.0962	0.0174	0.0458	0.018	0.0156	0.021	0.0034	0.033	0.0395	0.1427	0.0063	0.0436	0.101	0.0198	0.0205	0.0042	0.0035	0.0192	0.0126	0.1183	0.029	0.116	0.0474	0.0035
10	rs74120110	17076508	0.99	0.165458971998582	0.52	7.76445922081029	0.233311598857846	0.121542442756729	0.0081	0.0073	0.0945	0.0174	0.0445	0.0195	0.017	0.0208	0.0029	0.0311	0.0379	0.1459	0.0061	0.0436	0.1041	0.0211	0.022	0.0038	0.0027	0.0202	0.0133	0.1196	0.0275	0.1136	0.046	0.0032
10	rs80106499	17076660	0.99	0.165458971998582	0.52	7.76445922081029	0.238742208410178	0.135935670048262	0.0081	0.0073	0.0945	0.0174	0.0445	0.0195	0.0171	0.0208	0.0029	0.0311	0.0379	0.1459	0.0061	0.0436	0.1041	0.0211	0.022	0.0038	0.0027	0.0202	0.0133	0.1196	0.0275	0.1136	0.046	0.0032
10	rs10904865	17080633	0.99	0.165458971998582	0.51	8.03252141328782	0.22327938972637	0.124708639575844	0.008	0.0073	0.0945	0.0175	0.0444	0.0196	0.0171	0.0208	0.0029	0.031	0.0378	0.146	0.0061	0.0436	0.1043	0.0211	0.0221	0.0038	0.0026	0.0203	0.0134	0.1196	0.0274	0.1134	0.0459	0.0032
10	rs56266057	17082153	0.99	0.165458971998582	0.46	9.44620694276466	0.221376657233644	0.115731792986195	0.008	0.0073	0.0945	0.0175	0.0444	0.0196	0.0171	0.0208	0.0029	0.031	0.0377	0.146	0.0061	0.0436	0.1043	0.0211	0.0221	0.0038	0.0026	0.0203	0.0134	0.1196	0.0274	0.1134	0.0459	0.0032
10	rs7091547	17082800	0.99	0.165458971998582	0.45	9.74364650308536	0.226067027623868	0.117800852466429	0.008	0.0073	0.0944	0.0176	0.0443	0.0196	0.0171	0.0208	0.0029	0.031	0.0377	0.146	0.0061	0.0436	0.1043	0.0211	0.0221	0.0038	0.0026	0.0203	0.0134	0.1196	0.0274	0.1134	0.0459	0.0032
10	rs1907360	17105668	0.98	0.192372589028169	0.45	9.74364650308536	0.223196473117255	0.0980733211585958	0.0079	0.0073	0.0945	0.018	0.0437	0.0199	0.0173	0.0209	0.0028	0.0307	0.0374	0.1461	0.0061	0.0436	0.1045	0.0213	0.0225	0.0037	0.0025	0.0206	0.0135	0.1201	0.0271	0.1129	0.0457	0.0032
10	rs72775022	17118943	0.98	0.192372589028169	0.45	9.74364650308536	0.217271669507551	0.102217816294726	0.0079	0.0073	0.0943	0.018	0.0436	0.0201	0.0176	0.0209	0.0028	0.0305	0.0373	0.146	0.0061	0.0436	0.1045	0.0215	0.0226	0.0037	0.0025	0.0207	0.0135	0.1203	0.0269	0.113	0.0457	0.0031
10	rs72775023	17119728	0.98	0.192372589028169	0.44	10.0459952698121	0.219072565534883	0.104191205313512	0.0079	0.0073	0.0944	0.018	0.0436	0.0201	0.0176	0.0209	0.0028	0.0305	0.0373	0.146	0.0061	0.0436	0.1044	0.0215	0.0226	0.0037	0.0025	0.0207	0.0135	0.1203	0.0269	0.1131	0.0457	0.0031
10	rs2130807	17121910	0.98	0.192372589028169	0.46	9.44620694276466	0.216781961524361	0.103614121799262	0.0079	0.0073	0.0944	0.018	0.0436	0.0201	0.0176	0.0209	0.0028	0.0305	0.0374	0.146	0.0061	0.0436	0.1044	0.0215	0.0227	0.0037	0.0025	0.0207	0.0135	0.1203	0.0269	0.113	0.0457	0.0031
10	rs7905349	17126383	0.98	0.192372589028169	0.49	8.58330836949255	0.216129981370991	0.112739437673692	0.0079	0.0072	0.0943	0.018	0.0436	0.0201	0.0177	0.0209	0.0028	0.0305	0.0374	0.146	0.0061	0.0436	0.1044	0.0215	0.0226	0.0037	0.0025	0.0206	0.0135	0.1204	0.0269	0.113	0.0457	0.0031
10	rs11254363	17130693	0.98	0.192372589028169	0.49	8.58330836949255	0.187970218403961	0.0743042512102028	0.008	0.0072	0.094	0.0182	0.0435	0.0201	0.0177	0.0209	0.0027	0.0305	0.0373	0.1458	0.0061	0.0436	0.1046	0.0217	0.0225	0.0037	0.0024	0.0207	0.0136	0.1205	0.0271	0.1128	0.0459	0.003
10	rs2356826	17135287	0.98	0.192372589028169	0.49	8.58330836949255	0.176517163379406	0.075679389756665	0.008	0.0072	0.0936	0.0183	0.0437	0.0201	0.0179	0.021	0.0027	0.0306	0.0371	0.1459	0.0061	0.0436	0.1047	0.0217	0.0224	0.0037	0.0024	0.0208	0.0137	0.1206	0.0273	0.1123	0.0456	0.0031
10	rs6602175	17142526	0.98	0.192372589028169	0.55	6.9895429595079	0.183561768397838	0.0657933448479825	0.008	0.0072	0.0935	0.0183	0.0437	0.0201	0.0179	0.0211	0.0027	0.0305	0.0372	0.1459	0.0062	0.0439	0.1045	0.0216	0.0223	0.0037	0.0025	0.0209	0.0137	0.1206	0.0273	0.1122	0.0456	0.0032
10	rs77960360	17147270	0.98	0.192372589028169	0.55	6.9895429595079	0.17604593663561	0.0707352835858344	0.008	0.0072	0.0935	0.0181	0.0438	0.0201	0.0179	0.0211	0.0027	0.0304	0.0372	0.1459	0.0062	0.044	0.1045	0.0214	0.022	0.0037	0.0025	0.0209	0.0138	0.1206	0.0272	0.1124	0.0457	0.0031
10	Affx-2873401	17147521	0.98	0.192372589028169	0.55	6.9895429595079	0.174132330058706	0.0706646464046577	0.008	0.0072	0.0935	0.0181	0.0438	0.0202	0.0179	0.0211	0.0027	0.0304	0.0372	0.1459	0.0062	0.044	0.1045	0.0214	0.022	0.0037	0.0025	0.0209	0.0138	0.1206	0.0272	0.1124	0.0457	0.0031
10	rs79516083	17155654	0.98	0.192372589028169	0.56	6.74097775293446	0.170270423228661	0.0672394747727265	0.0081	0.0072	0.0933	0.0178	0.0438	0.0202	0.0179	0.0213	0.0027	0.0305	0.0371	0.146	0.0063	0.0439	0.1046	0.0214	0.022	0.0038	0.0025	0.0209	0.0138	0.1205	0.0273	0.1124	0.0457	0.0032
10	rs1801222	17156151	0.98	0.192372589028169	0.57	6.49727374636045	0.170412559344821	0.0682108564258629	0.0081	0.0072	0.0933	0.0178	0.0438	0.0202	0.0179	0.0213	0.0027	0.0305	0.0371	0.146	0.0063	0.0439	0.1046	0.0214	0.022	0.0038	0.0025	0.0209	0.0138	0.1205	0.0273	0.1123	0.0457	0.0032
10	rs117959007	17156911	0.98	0.192372589028169	0.57	6.49727374636045	0.177207191509216	0.0856672111235445	0.0081	0.0072	0.0933	0.0178	0.0438	0.0202	0.0179	0.0213	0.0027	0.0305	0.0371	0.146	0.0063	0.0439	0.1046	0.0214	0.022	0.0038	0.0025	0.0209	0.0138	0.1205	0.0273	0.1123	0.0457	0.0032
10	rs11254375	17159192	0.98	0.192372589028169	0.57	6.49727374636045	0.197702216344172	0.141820772762153	0.0081	0.0072	0.0932	0.0178	0.0437	0.0202	0.0179	0.0213	0.0027	0.0305	0.037	0.146	0.0063	0.0439	0.1046	0.0214	0.022	0.0037	0.0025	0.0209	0.0138	0.1204	0.0273	0.1123	0.0458	0.0032
10	rs2277210	17162503	0.98	0.192372589028169	0.58	6.25842518471188	0.271570538835486	0.18057607191165	0.0081	0.0072	0.0932	0.0178	0.0436	0.0202	0.0179	0.0213	0.0027	0.0304	0.037	0.146	0.0064	0.0439	0.1046	0.0214	0.022	0.0037	0.0025	0.0209	0.0138	0.1203	0.0273	0.1123	0.0458	0.0032
10	rs11254381	17164569	0.98	0.192372589028169	0.59	6.02442601380313	0.336282659092926	0.187995967475814	0.0081	0.0071	0.0933	0.0178	0.0437	0.0202	0.0179	0.0213	0.0027	0.0302	0.037	0.146	0.0064	0.0439	0.1046	0.0215	0.022	0.0037	0.0025	0.0208	0.0138	0.1204	0.0272	0.1123	0.0457	0.0032
10	rs72511801	17164760	0.98	0.192372589028169	0.59	6.02442601380313	0.328113503336137	0.188200686942018	0.0081	0.0071	0.0933	0.0178	0.0437	0.0202	0.0179	0.0214	0.0027	0.0302	0.037	0.146	0.0064	0.0439	0.1046	0.0215	0.0221	0.0037	0.0025	0.0208	0.0139	0.1204	0.0272	0.1123	0.0457	0.0032
10	rs45500491	17166764	0.99	0.165458971998582	0.62	5.35145938891732	0.373812343388196	0.198845319840853	0.008	0.0071	0.0933	0.0178	0.0438	0.0202	0.018	0.0215	0.0027	0.03	0.037	0.1461	0.0064	0.044	0.1046	0.0216	0.0221	0.0037	0.0024	0.0207	0.0139	0.1203	0.0272	0.1123	0.0455	0.0031
10	rs932640	17167732	0.99	0.165458971998582	0.62	5.35145938891732	0.300520014062393	0.170481345438242	0.0081	0.0069	0.0935	0.018	0.0442	0.0203	0.0184	0.0221	0.0028	0.0289	0.0366	0.1464	0.0065	0.0437	0.1056	0.0218	0.0223	0.0037	0.0023	0.0205	0.0144	0.1203	0.0269	0.1121	0.0444	0.0031
10	rs7916779	17174742	0.98	0.192372589028169	0.63	5.13679052802899	0.333960017375781	0.402608285225537	0.0081	0.0067	0.0944	0.0181	0.045	0.0201	0.0188	0.023	0.0028	0.0268	0.0357	0.1459	0.0064	0.0432	0.1085	0.0215	0.022	0.0037	0.0022	0.02	0.0144	0.1205	0.0264	0.1126	0.0437	0.0029
10	rs56394211	17186447	0.98	0.192372589028169	0.63	5.13679052802899	0.26287493594595	0.320682052288788	0.0082	0.0067	0.0944	0.018	0.0453	0.0201	0.0188	0.023	0.0028	0.0268	0.0356	0.1457	0.0064	0.0431	0.1087	0.0215	0.022	0.0037	0.0022	0.02	0.0143	0.1205	0.0264	0.1127	0.0437	0.0029
10	rs45507399	17188450	0.98	0.192372589028169	0.67	4.32616821163231	0.265513127449848	0.323475272943134	0.0082	0.0067	0.0944	0.018	0.0453	0.0201	0.0188	0.023	0.0028	0.0268	0.0356	0.1457	0.0065	0.0431	0.1087	0.0215	0.022	0.0037	0.0022	0.02	0.0143	0.1205	0.0264	0.1127	0.0437	0.0029
10	rs10904888	17189901	0.98	0.192372589028169	0.68	4.13548055419192	0.265786859663126	0.324205110345944	0.0082	0.0067	0.0944	0.018	0.0453	0.0201	0.0188	0.023	0.0028	0.0268	0.0356	0.1457	0.0065	0.0431	0.1087	0.0215	0.022	0.0037	0.0022	0.02	0.0143	0.1205	0.0264	0.1127	0.0437	0.0029
10	rs11254408	17199778	0.98	0.192372589028169	0.68	4.13548055419192	0.229252461793406	0.294687054769864	0.0082	0.0068	0.0945	0.018	0.0454	0.02	0.0189	0.0231	0.0028	0.0268	0.0355	0.1459	0.0064	0.043	0.1086	0.0214	0.022	0.0037	0.0022	0.0199	0.0143	0.1206	0.0263	0.1127	0.0437	0.0029
10	rs11254413	17204187	0.98	0.192372589028169	0.68	4.13548055419192	0.224816447230967	0.283984731142961	0.0082	0.0068	0.0945	0.018	0.0454	0.0201	0.0189	0.0231	0.0028	0.0268	0.0355	0.146	0.0064	0.043	0.1086	0.0214	0.022	0.0037	0.0022	0.0199	0.0143	0.1206	0.0263	0.1127	0.0437	0.0029
10	rs75481973	17204858	0.98	0.192372589028169	0.69	3.94956002533173	0.224608393036532	0.284452625065019	0.0082	0.0068	0.0945	0.018	0.0454	0.0201	0.0189	0.0231	0.0028	0.0268	0.0355	0.146	0.0064	0.043	0.1086	0.0214	0.022	0.0037	0.0022	0.0199	0.0143	0.1206	0.0263	0.1127	0.0437	0.0029
10	rs71495253	17205203	0.98	0.192372589028169	0.69	3.94956002533173	0.22464999528322	0.285857716773013	0.0082	0.0068	0.0945	0.018	0.0454	0.0201	0.0189	0.0231	0.0028	0.0268	0.0355	0.146	0.0064	0.043	0.1086	0.0214	0.022	0.0037	0.0022	0.0199	0.0143	0.1206	0.0263	0.1127	0.0437	0.0029
10	rs76162898	17211920	0.98	0.192372589028169	0.69	3.94956002533173	0.235398684605054	0.321774202084784	0.0082	0.0068	0.0945	0.018	0.0455	0.0201	0.0189	0.0231	0.0028	0.0268	0.0355	0.1459	0.0064	0.043	0.1086	0.0214	0.022	0.0037	0.0022	0.0199	0.0142	0.1206	0.0263	0.1127	0.0437	0.0029
10	rs117774392	17219624	0.98	0.192372589028169	0.79	2.34972713773139	0.242545662895784	0.303597103150958	0.0082	0.0068	0.0944	0.0181	0.0456	0.0201	0.0189	0.0232	0.0028	0.0267	0.0355	0.1458	0.0064	0.043	0.1087	0.0215	0.022	0.0038	0.0022	0.0199	0.0141	0.1207	0.0263	0.1127	0.0437	0.0029
10	rs77717604	17219892	0.98	0.192372589028169	0.79	2.34972713773139	0.242589074386798	0.30323917236499	0.0082	0.0068	0.0944	0.0181	0.0456	0.0201	0.0189	0.0232	0.0028	0.0267	0.0354	0.1458	0.0064	0.043	0.1087	0.0215	0.022	0.0038	0.0022	0.0199	0.0141	0.1207	0.0263	0.1127	0.0437	0.0029
10	rs61841815	17232144	0.98	0.192372589028169	0.84	1.72327082949054	0.251800176949708	0.286326549785513	0.0082	0.0068	0.0944	0.0181	0.0457	0.0201	0.0189	0.0233	0.0027	0.0267	0.0354	0.1457	0.0064	0.0431	0.1086	0.0215	0.0221	0.0038	0.0022	0.0199	0.0141	0.1205	0.0262	0.1127	0.0437	0.0029
10	rs4748362	17242035	0.98	0.192372589028169	0.85	1.61149868637791	0.242458852746618	0.235556771106777	0.0081	0.0068	0.0944	0.0182	0.0458	0.0201	0.019	0.0233	0.0027	0.0267	0.0354	0.1457	0.0064	0.0431	0.1085	0.0215	0.0222	0.0038	0.0022	0.0199	0.0141	0.1206	0.0262	0.1126	0.0437	0.0029
10	rs10795460	17244253	0.98	0.192372589028169	0.85	1.61149868637791	0.253664991396818	0.289497283324238	0.0082	0.0068	0.0943	0.0182	0.0459	0.0201	0.019	0.0233	0.0027	0.0267	0.0355	0.1455	0.0064	0.0431	0.1085	0.0215	0.0223	0.0038	0.0022	0.0199	0.0141	0.1206	0.0262	0.1126	0.0437	0.0029
10	rs2356830	17253881	0.97	0.222305343836028	0.85	1.61149868637791	0.25500160710782	0.131041660402904	0.0081	0.0068	0.0937	0.0183	0.0461	0.0201	0.0189	0.024	0.0028	0.0261	0.0355	0.1447	0.0063	0.0427	0.1086	0.021	0.0225	0.0038	0.0022	0.0197	0.0141	0.121	0.0263	0.1129	0.0444	0.003
10	rs7920112	17259863	0.96	0.255413023536062	0.85	1.61149868637791	0.254600219536139	0.161463899793957	0.008	0.0069	0.0927	0.018	0.0466	0.0198	0.0187	0.0247	0.0035	0.0247	0.0354	0.1443	0.0061	0.0417	0.1083	0.0197	0.0229	0.0038	0.0021	0.0196	0.0142	0.1226	0.0265	0.1143	0.0459	0.0031
10	rs10904908	17260290	0.96	0.255413023536062	0.85	1.61149868637791	0.249942888425684	0.157020324167368	0.008	0.0069	0.0927	0.018	0.0466	0.0198	0.0187	0.0247	0.0035	0.0247	0.0354	0.1443	0.0061	0.0417	0.1083	0.0197	0.0229	0.0038	0.0021	0.0196	0.0142	0.1225	0.0265	0.1144	0.0459	0.0031
10	rs12413013	17261762	0.96	0.255413023536062	0.85	1.61149868637791	0.23638188584693	0.126747391541924	0.008	0.0069	0.0926	0.018	0.0466	0.0198	0.0186	0.0247	0.0035	0.0247	0.0354	0.1444	0.0061	0.0417	0.1084	0.0196	0.0228	0.0038	0.0022	0.0195	0.0142	0.1225	0.0265	0.1145	0.0459	0.0031
10	rs10752073	17264486	0.96	0.255413023536062	0.85	1.61149868637791	0.253887494222109	0.141357726716542	0.008	0.007	0.0931	0.0179	0.0465	0.0196	0.0185	0.0247	0.0036	0.0247	0.0354	0.144	0.0061	0.0416	0.1084	0.0195	0.0228	0.0039	0.0022	0.0195	0.0142	0.1227	0.0264	0.1147	0.046	0.0031
10	rs11254465	17265755	0.96	0.255413023536062	0.85	1.61149868637791	0.269497205782371	0.133389780436249	0.008	0.007	0.0931	0.0179	0.0466	0.0195	0.0185	0.0247	0.0036	0.0246	0.0353	0.1441	0.0061	0.0416	0.1084	0.0195	0.0228	0.0039	0.0022	0.0195	0.0143	0.1227	0.0264	0.1147	0.046	0.0031
10	rs12667	17279325	0.96	0.255413023536062	0.85	1.61149868637791	0.282442962366581	0.143492290886994	0.0078	0.007	0.0931	0.0177	0.0469	0.0194	0.0184	0.0246	0.0037	0.0242	0.0351	0.1445	0.0061	0.0413	0.1086	0.0193	0.0227	0.0039	0.0022	0.0196	0.0143	0.1234	0.0265	0.1147	0.046	0.0032
10	rs12259968	17284178	0.96	0.255413023536062	0.85	1.61149868637791	0.277842023109012	0.139695333273199	0.0077	0.007	0.0931	0.0177	0.0471	0.0194	0.0183	0.0246	0.0037	0.0241	0.035	0.1446	0.006	0.0412	0.1087	0.0192	0.0227	0.004	0.0022	0.0196	0.0143	0.1235	0.0265	0.1148	0.046	0.0032
10	rs243013	17285064	0.96	0.255413023536062	0.85	1.61149868637791	0.278309646519169	0.141913448067169	0.0077	0.007	0.0931	0.0177	0.0471	0.0194	0.0183	0.0246	0.0037	0.0242	0.035	0.1446	0.006	0.0412	0.1087	0.0192	0.0227	0.004	0.0022	0.0196	0.0143	0.1235	0.0265	0.1148	0.046	0.0032
10	rs74120330	17286696	0.96	0.255413023536062	0.85	1.61149868637791	0.27583606368182	0.147702035241836	0.0077	0.007	0.093	0.0177	0.0471	0.0194	0.0183	0.0246	0.0037	0.0242	0.035	0.1446	0.006	0.0412	0.1087	0.0192	0.0227	0.004	0.0022	0.0196	0.0143	0.1235	0.0264	0.1147	0.046	0.0032
10	rs111356732	17293155	0.96	0.255413023536062	0.87	1.40123301501992	0.270187362539117	0.123209689104335	0.0077	0.007	0.093	0.0177	0.0472	0.0194	0.0183	0.0246	0.0037	0.0242	0.035	0.1447	0.006	0.0412	0.1088	0.0191	0.0226	0.004	0.0022	0.0196	0.0143	0.1237	0.0264	0.1147	0.046	0.0032
10	rs11254476	17296974	0.96	0.255413023536062	0.87	1.40123301501992	0.270325508417904	0.124443626296515	0.0077	0.007	0.093	0.0177	0.0472	0.0194	0.0183	0.0246	0.0037	0.0241	0.035	0.1448	0.006	0.0412	0.1088	0.0191	0.0226	0.004	0.0022	0.0196	0.0143	0.1237	0.0264	0.1147	0.046	0.0032
10	rs117452594	17299813	0.96	0.255413023536062	0.87	1.40123301501992	0.275556784526221	0.129604341022581	0.0076	0.007	0.0929	0.0176	0.0472	0.0193	0.0183	0.0246	0.0037	0.0241	0.035	0.1448	0.006	0.0412	0.1088	0.0191	0.0226	0.004	0.0022	0.0196	0.0143	0.1238	0.0264	0.1147	0.046	0.0032
10	rs165528	17305282	0.96	0.255413023536062	0.87	1.40123301501992	0.274255497257334	0.127459408191654	0.0076	0.007	0.0928	0.0176	0.0473	0.0193	0.0182	0.0246	0.0037	0.0241	0.0349	0.145	0.006	0.0413	0.1089	0.019	0.0226	0.004	0.0022	0.0196	0.0143	0.1239	0.0264	0.1147	0.046	0.0032
10	rs10904915	17312690	0.96	0.255413023536062	0.87	1.40123301501992	0.266106407183178	0.11112755530908	0.0076	0.007	0.0926	0.0176	0.0474	0.0192	0.0181	0.0246	0.0037	0.024	0.0349	0.1453	0.0059	0.0414	0.109	0.0188	0.0225	0.0041	0.0022	0.0196	0.0143	0.1242	0.0264	0.1147	0.046	0.0032
10	rs117489610	17315617	0.96	0.255413023536062	0.87	1.40123301501992	0.267661455097285	0.113250292166019	0.0076	0.0071	0.0925	0.0176	0.0474	0.0192	0.018	0.0245	0.0037	0.024	0.0349	0.1454	0.0059	0.0414	0.1091	0.0188	0.0225	0.0041	0.0022	0.0196	0.0143	0.1243	0.0263	0.1148	0.046	0.0032
10	rs359278	17318824	0.96	0.255413023536062	0.87	1.40123301501992	0.267569845822541	0.107930529708158	0.0076	0.0071	0.0924	0.0176	0.0475	0.0191	0.0179	0.0245	0.0037	0.024	0.0349	0.1454	0.0059	0.0415	0.1092	0.0187	0.0224	0.0041	0.0022	0.0196	0.0143	0.1244	0.0263	0.1146	0.0462	0.0032
10	rs6602187	17321835	0.96	0.255413023536062	0.87	1.40123301501992	0.255939520660433	0.115559999216445	0.0076	0.0071	0.0922	0.0176	0.0475	0.0191	0.0179	0.0245	0.0037	0.0239	0.0348	0.1456	0.0059	0.0415	0.1093	0.0186	0.0224	0.0042	0.0022	0.0196	0.0144	0.1244	0.0263	0.1148	0.0462	0.0032
10	rs359289	17330888	0.96	0.255413023536062	0.88	1.30266910679319	0.234332558943661	0.0714432632550444	0.0075	0.007	0.0917	0.0175	0.0475	0.019	0.0178	0.0244	0.0037	0.0239	0.0347	0.1458	0.0057	0.0418	0.1094	0.0185	0.0223	0.0042	0.0022	0.0196	0.0143	0.1247	0.0262	0.1153	0.0462	0.0031
10	rs359294	17333310	0.96	0.255413023536062	0.88	1.30266910679319	0.237324460036812	0.0666870160344164	0.0075	0.007	0.0915	0.0174	0.0475	0.0189	0.0177	0.0243	0.0037	0.024	0.0347	0.1459	0.0057	0.0419	0.1094	0.0184	0.0223	0.0042	0.0022	0.0196	0.0143	0.1248	0.0262	0.1154	0.0462	0.0031
10	rs11254500	17335010	0.96	0.255413023536062	0.88	1.30266910679319	0.265193966491622	0.0772845495125372	0.0075	0.007	0.0914	0.0174	0.0475	0.0188	0.0177	0.0243	0.0036	0.024	0.0346	0.1462	0.0056	0.042	0.1093	0.0183	0.0222	0.0042	0.0023	0.0196	0.0143	0.1249	0.0262	0.1154	0.0464	0.0031
10	rs35777292	17336414	0.96	0.255413023536062	0.89	1.20843312996982	0.232505090296281	0.056301984089823	0.0074	0.007	0.091	0.0172	0.0477	0.0186	0.0175	0.0242	0.0036	0.024	0.0346	0.1469	0.0055	0.042	0.1094	0.0181	0.0221	0.0043	0.0023	0.0196	0.0143	0.125	0.0263	0.1156	0.0466	0.003
10	rs359302	17338425	0.95	0.291843936447983	0.89	1.20843312996982	0.132047996824956	0.0302319339430998	0.007	0.0068	0.0889	0.0165	0.049	0.0171	0.0166	0.0241	0.0033	0.0237	0.0345	0.1512	0.0048	0.0414	0.1099	0.0168	0.0214	0.0046	0.0026	0.0194	0.0143	0.1259	0.027	0.1168	0.0477	0.0031
10	rs61841832	17338796	0.96	0.255413023536062	0.89	1.20843312996982	0.160389429787352	0.0350076971733541	0.0069	0.0067	0.0884	0.0163	0.0491	0.0169	0.0165	0.0239	0.0032	0.0237	0.0345	0.1517	0.0046	0.0415	0.1104	0.0165	0.0212	0.0046	0.0026	0.0192	0.0142	0.1257	0.0271	0.1178	0.0478	0.003
10	rs11254509	17340342	0.95	0.291843936447983	0.89	1.20843312996982	0.164850660004203	0.0284128298896512	0.0063	0.0063	0.0866	0.0153	0.0497	0.0161	0.0159	0.0232	0.0028	0.0234	0.0343	0.154	0.0038	0.0419	0.1127	0.0151	0.0206	0.0046	0.0027	0.0187	0.014	0.1259	0.0277	0.1214	0.0482	0.0029
10	rs78607705	17343364	0.95	0.291843936447983	0.9	1.11848291839441	0.157149871051065	0.00934001547333486	0.0058	0.0062	0.0865	0.0153	0.0498	0.016	0.0158	0.0232	0.0027	0.0234	0.0343	0.1547	0.0037	0.042	0.1134	0.0148	0.0206	0.0045	0.0027	0.0186	0.0139	0.126	0.0276	0.1219	0.0484	0.0028
10	rs359308	17343390	0.95	0.291843936447983	0.9	1.11848291839441	0.154351325384007	0.00882970978596769	0.0058	0.0062	0.0865	0.0153	0.0498	0.016	0.0158	0.0232	0.0027	0.0235	0.0343	0.1547	0.0037	0.042	0.1134	0.0148	0.0206	0.0045	0.0027	0.0186	0.0139	0.1258	0.0276	0.1219	0.0484	0.0028
10	rs427851	17344416	0.95	0.291843936447983	0.9	1.11848291839441	0.152280187325769	0.0088032617126953	0.0058	0.0062	0.0864	0.0152	0.0498	0.0159	0.0158	0.0233	0.0027	0.0235	0.0343	0.1548	0.0037	0.042	0.1134	0.0147	0.0205	0.0045	0.0027	0.0186	0.0139	0.1259	0.0277	0.122	0.0484	0.0028
10	rs2440618	17349065	0.94	0.331738599837001	0.9	1.11848291839441	0.208033367414901	0.0201233407353416	0.0054	0.0062	0.0868	0.0142	0.0495	0.0152	0.015	0.0227	0.0025	0.0235	0.0334	0.1562	0.0031	0.0414	0.115	0.0139	0.0202	0.0046	0.0027	0.0191	0.0144	0.1269	0.0279	0.1239	0.0485	0.0027
10	rs384887	17351757	0.94	0.331738599837001	0.9	1.11848291839441	0.198205874033917	0.0224247463605548	0.0053	0.0062	0.0869	0.014	0.0494	0.0151	0.0148	0.0225	0.0024	0.0233	0.033	0.1559	0.003	0.0411	0.116	0.0138	0.0199	0.0045	0.0027	0.0192	0.0145	0.1273	0.0281	0.1252	0.0484	0.0026
10	rs112823114	17352425	0.94	0.331738599837001	0.9	1.11848291839441	0.218130149214056	0.0242729941931404	0.0053	0.0062	0.087	0.0139	0.0493	0.015	0.0147	0.0224	0.0024	0.0233	0.0329	0.1559	0.003	0.0411	0.1161	0.0138	0.0198	0.0046	0.0027	0.0192	0.0145	0.1274	0.0281	0.1253	0.0485	0.0026
10	rs75221023	17355930	0.94	0.331738599837001	0.91	1.03277310349222	0.22427572972845	0.0248455005506537	0.0053	0.0062	0.0868	0.014	0.0494	0.015	0.0148	0.0223	0.0023	0.0233	0.0328	0.156	0.0029	0.0411	0.1161	0.0137	0.0197	0.0045	0.0026	0.0193	0.0145	0.1275	0.0282	0.1254	0.0485	0.0024
10	rs717768	17362784	0.94	0.331738599837001	0.91	1.03277310349222	0.197083330792765	0.0293636850180866	0.0053	0.0062	0.0867	0.014	0.0493	0.0147	0.0147	0.0221	0.0023	0.0233	0.0326	0.1563	0.0028	0.0411	0.1163	0.0134	0.0194	0.0044	0.0027	0.0194	0.0146	0.1279	0.0286	0.1257	0.0488	0.0024
10	Affx-35499806	17366361	0.94	0.331738599837001	0.91	1.03277310349222	0.201830223955801	0.0305727652821174	0.0053	0.0062	0.0867	0.014	0.0493	0.0147	0.0147	0.0221	0.0023	0.0232	0.0325	0.1564	0.0028	0.0411	0.1163	0.0134	0.0194	0.0044	0.0026	0.0194	0.0147	0.1278	0.0287	0.1258	0.0489	0.0023
10	rs12268939	17376789	0.93	0.375229593708928	0.91	1.03277310349222	0.198632615340013	0.0327052416685985	0.0053	0.0062	0.0866	0.014	0.0492	0.0147	0.0147	0.0221	0.0023	0.0231	0.0324	0.1565	0.0028	0.0412	0.1163	0.0135	0.0193	0.0044	0.0026	0.0195	0.0147	0.1279	0.0287	0.1259	0.049	0.0024
10	rs17364613	17383193	0.93	0.375229593708928	0.91	1.03277310349222	0.225900060217196	0.0337196725197628	0.0053	0.0062	0.0865	0.0139	0.0492	0.0147	0.0148	0.0222	0.0022	0.023	0.0324	0.1565	0.0027	0.0413	0.1164	0.0133	0.0192	0.0044	0.0026	0.0197	0.0146	0.1279	0.0288	0.126	0.049	0.0024
10	rs112467818	17389446	0.93	0.375229593708928	0.92	0.951254862179695	0.243284239956087	0.0396058611667945	0.0052	0.0062	0.0864	0.0139	0.0491	0.0146	0.0148	0.0222	0.0022	0.0231	0.0321	0.1565	0.0026	0.0413	0.1167	0.013	0.019	0.0043	0.0025	0.0201	0.0145	0.1281	0.029	0.1262	0.0493	0.0023
10	rs12762685	17391109	0.93	0.375229593708928	0.92	0.951254862179695	0.243762801394318	0.0406562476859755	0.0052	0.0063	0.0863	0.0139	0.0491	0.0146	0.0148	0.0222	0.0022	0.0231	0.0321	0.1565	0.0026	0.0413	0.1167	0.013	0.019	0.0043	0.0025	0.0201	0.0145	0.1281	0.029	0.1263	0.0493	0.0023
10	rs117310795	17393994	0.93	0.375229593708928	0.92	0.951254862179695	0.239862506588121	0.0440538632783374	0.0051	0.0063	0.0863	0.0138	0.0491	0.0145	0.0148	0.0222	0.0022	0.0231	0.0321	0.1565	0.0026	0.0413	0.1167	0.0129	0.0189	0.0042	0.0025	0.0202	0.0145	0.1281	0.0291	0.1264	0.0494	0.0023
10	rs11254544	17394632	0.93	0.375229593708928	0.93	0.873875650440679	0.236467488727302	0.0472149463288111	0.0051	0.0063	0.0863	0.0138	0.0491	0.0145	0.0148	0.0222	0.0022	0.0231	0.0321	0.1565	0.0026	0.0413	0.1167	0.0129	0.0189	0.0042	0.0025	0.0202	0.0146	0.1281	0.0291	0.1264	0.0494	0.0023
10	rs12255603	17412956	0.93	0.375229593708928	0.93	0.873875650440679	0.275742953696276	0.0603400063791528	0.005	0.0063	0.0861	0.0137	0.0491	0.0142	0.0149	0.0222	0.0021	0.023	0.0319	0.1569	0.0025	0.041	0.1171	0.0125	0.0188	0.004	0.0024	0.0204	0.0146	0.1285	0.0294	0.1268	0.0496	0.0023
10	rs61842124	17434553	0.92	0.422441555019286	0.93	0.873875650440679	0.445620839485633	0.0708059500299208	0.0048	0.0064	0.0848	0.013	0.0492	0.0132	0.0179	0.0219	0.0017	0.0233	0.0314	0.1565	0.0023	0.0408	0.1191	0.0123	0.018	0.0035	0.0023	0.0202	0.0149	0.1295	0.0304	0.1252	0.0505	0.0021
10	rs10159766	17439103	0.92	0.422441555019286	0.93	0.873875650440679	0.442109862663645	0.0800894066322641	0.0048	0.0065	0.0848	0.0129	0.0492	0.0132	0.0179	0.0219	0.0017	0.0233	0.0313	0.1566	0.0023	0.0408	0.1192	0.0123	0.018	0.0034	0.0023	0.0202	0.0149	0.1295	0.0304	0.1252	0.0505	0.0021
10	rs12248657	17449757	0.92	0.422441555019286	0.93	0.873875650440679	0.471927120163491	0.0810582822074278	0.0048	0.0065	0.0847	0.0129	0.0492	0.0131	0.0182	0.0219	0.0017	0.0233	0.0313	0.1568	0.0023	0.0408	0.1193	0.0123	0.0181	0.0034	0.0023	0.0202	0.0149	0.1295	0.0303	0.1251	0.0506	0.0021
10	rs41299056	17450082	0.92	0.422441555019286	0.93	0.873875650440679	0.471804486360873	0.0843724367190833	0.0048	0.0065	0.0847	0.0129	0.0492	0.0131	0.0182	0.0219	0.0017	0.0233	0.0313	0.1568	0.0023	0.0408	0.1193	0.0123	0.0181	0.0034	0.0023	0.0202	0.0149	0.1295	0.0303	0.125	0.0506	0.0021
10	rs746571	17451324	0.92	0.422441555019286	0.93	0.873875650440679	0.473399934607274	0.102135909969483	0.0048	0.0065	0.0847	0.0129	0.0492	0.0131	0.0182	0.0219	0.0017	0.0233	0.0313	0.1568	0.0023	0.0408	0.1194	0.0123	0.0182	0.0034	0.0023	0.0202	0.015	0.1294	0.0303	0.125	0.0506	0.0021
10	rs72778928	17451952	0.92	0.422441555019286	0.93	0.873875650440679	0.475982726090926	0.1069284058188	0.0048	0.0065	0.0846	0.0128	0.0492	0.0131	0.0182	0.0219	0.0017	0.0233	0.0313	0.1568	0.0023	0.0408	0.1194	0.0123	0.0182	0.0034	0.0023	0.0202	0.015	0.1294	0.0303	0.125	0.0507	0.0021
10	rs10904952	17453949	0.92	0.422441555019286	0.93	0.873875650440679	0.481354486477396	0.110704851781014	0.0049	0.0065	0.0846	0.0128	0.0492	0.0131	0.0182	0.0219	0.0017	0.0233	0.0312	0.1568	0.0024	0.0409	0.1194	0.0122	0.0182	0.0034	0.0023	0.0202	0.0149	0.1293	0.0303	0.1249	0.0507	0.0022
10	rs111623643	17456029	0.92	0.422441555019286	0.93	0.873875650440679	0.484827620258651	0.110958399926122	0.0048	0.0065	0.0845	0.0128	0.0492	0.0131	0.0183	0.0219	0.0017	0.0234	0.0313	0.1569	0.0024	0.0409	0.1194	0.0122	0.0182	0.0034	0.0023	0.0202	0.0149	0.1293	0.0304	0.1249	0.0507	0.0022
10	rs12411579	17458639	0.92	0.422441555019286	0.93	0.873875650440679	0.485822162991253	0.116937056920894	0.0048	0.0066	0.0845	0.0128	0.0492	0.0132	0.0183	0.0219	0.0017	0.0234	0.0313	0.1569	0.0024	0.0409	0.1194	0.0122	0.0182	0.0034	0.0023	0.0202	0.0149	0.1293	0.0304	0.1249	0.0507	0.0022
10	rs17367366	17459461	0.92	0.422441555019286	0.94	0.800578923638966	0.48420653158318	0.118406938826225	0.0048	0.0066	0.0845	0.0128	0.0492	0.0132	0.0183	0.0219	0.0017	0.0234	0.0313	0.1569	0.0024	0.0409	0.1194	0.0122	0.0182	0.0034	0.0023	0.0202	0.0149	0.1292	0.0304	0.1249	0.0507	0.0022
10	rs1543619	17461605	0.92	0.422441555019286	0.94	0.800578923638966	0.485138308997116	0.121892733284845	0.0048	0.0066	0.0845	0.0128	0.0492	0.0132	0.0183	0.0219	0.0017	0.0234	0.0313	0.1569	0.0024	0.0409	0.1194	0.0122	0.0182	0.0034	0.0023	0.0202	0.0149	0.1292	0.0304	0.1249	0.0507	0.0022
10	rs72778934	17463128	0.92	0.422441555019286	0.95	0.731303845289611	0.486942201206832	0.122331128548904	0.0048	0.0066	0.0845	0.0128	0.0492	0.0132	0.0183	0.0219	0.0017	0.0234	0.0313	0.1569	0.0024	0.0409	0.1194	0.0122	0.0182	0.0034	0.0023	0.0202	0.0149	0.1292	0.0304	0.1249	0.0507	0.0022
10	rs76396645	17463399	0.92	0.422441555019286	0.95	0.731303845289611	0.487253544133073	0.113847400842463	0.0048	0.0066	0.0844	0.0128	0.0492	0.0132	0.0183	0.0219	0.0017	0.0234	0.0313	0.1569	0.0024	0.0409	0.1194	0.0122	0.0182	0.0034	0.0023	0.0202	0.0149	0.1292	0.0304	0.1249	0.0507	0.0022
10	rs7911857	17474443	0.92	0.422441555019286	0.94	0.800578923638966	0.56652673788427	0.145544887728679	0.0047	0.0066	0.0835	0.0122	0.0496	0.0136	0.0193	0.0224	0.0017	0.0235	0.0314	0.1566	0.0024	0.0412	0.1196	0.0119	0.0176	0.0035	0.0022	0.0206	0.0153	0.1284	0.0305	0.1241	0.0509	0.0022
10	rs79183671	17481725	0.91	0.473491286898298	0.94	0.800578923638966	0.620734992351639	0.163897230217901	0.0047	0.0067	0.0832	0.012	0.0497	0.0136	0.0197	0.0225	0.0017	0.0235	0.0314	0.1564	0.0024	0.0413	0.1198	0.0119	0.0175	0.0036	0.0022	0.0206	0.0155	0.1282	0.0306	0.1238	0.0509	0.0023
10	rs116911356	17494266	0.91	0.473491286898298	0.94	0.800578923638966	0.717891359766854	0.165951115140525	0.0047	0.0068	0.0825	0.0116	0.05	0.0139	0.0205	0.0228	0.0018	0.0235	0.0317	0.1557	0.0025	0.0414	0.1201	0.0118	0.0173	0.0038	0.0023	0.0206	0.0158	0.1278	0.0306	0.123	0.0509	0.0024
10	rs59089263	17506526	0.91	0.473491286898298	0.95	0.731303845289611	0.793256394661823	0.176754473406879	0.0047	0.0068	0.082	0.0115	0.0502	0.014	0.0209	0.0229	0.0019	0.0235	0.0318	0.1553	0.0025	0.0415	0.1203	0.0117	0.0172	0.0039	0.0023	0.0207	0.0159	0.1276	0.0307	0.1225	0.051	0.0025
10	rs17136483	17509247	0.91	0.473491286898298	0.95	0.731303845289611	0.811565700132989	0.167522000082148	0.0047	0.0068	0.0819	0.0114	0.0502	0.014	0.0209	0.0229	0.0019	0.0235	0.0318	0.1553	0.0025	0.0415	0.1203	0.0118	0.0171	0.0039	0.0023	0.0207	0.016	0.1276	0.0307	0.1225	0.051	0.0025
10	rs10904956	17510907	0.91	0.473491286898298	0.95	0.731303845289611	0.820392762237332	0.178661746574528	0.0047	0.0068	0.0818	0.0114	0.0502	0.014	0.021	0.023	0.0019	0.0235	0.0318	0.1553	0.0025	0.0415	0.1203	0.0118	0.0171	0.0039	0.0023	0.0207	0.016	0.1275	0.0307	0.1224	0.051	0.0025
10	rs80344084	17515152	0.91	0.473491286898298	0.95	0.731303845289611	0.884298109124296	0.131311810621591	0.0047	0.0068	0.0813	0.0113	0.0502	0.014	0.0212	0.0229	0.0019	0.0235	0.0319	0.1556	0.0025	0.0415	0.1204	0.0121	0.0169	0.0039	0.0022	0.0207	0.016	0.1274	0.0307	0.1224	0.051	0.0026
10	rs7069819	17518160	0.91	0.473491286898298	0.95	0.731303845289611	0.956102473357751	0.159526511096453	0.0046	0.0068	0.0809	0.0111	0.0501	0.0141	0.0215	0.0229	0.0019	0.0235	0.032	0.1558	0.0025	0.0414	0.1205	0.0124	0.0168	0.0039	0.0022	0.0207	0.016	0.1272	0.0307	0.1225	0.0509	0.0026
10	rs1277443	17521395	0.9	0.528487958927512	0.95	0.731303845289611	1.23521057936012	0.203452383151327	0.0048	0.0065	0.0798	0.0109	0.0497	0.0141	0.0224	0.0232	0.002	0.0238	0.0321	0.1557	0.0028	0.0411	0.1198	0.0125	0.0167	0.0042	0.0024	0.021	0.0166	0.1273	0.0306	0.1222	0.0509	0.0027
10	rs1290099	17521991	0.9	0.528487958927512	0.95	0.731303845289611	1.2864805280155	0.201982665555715	0.0048	0.0065	0.0797	0.0109	0.0495	0.014	0.0225	0.0232	0.002	0.0238	0.032	0.1558	0.0028	0.0411	0.1198	0.0125	0.0167	0.0042	0.0023	0.021	0.0167	0.1272	0.0307	0.1222	0.051	0.0027
10	rs12572065	17523041	0.9	0.528487958927512	0.95	0.731303845289611	1.31227016233225	0.183612949130593	0.0048	0.0065	0.0798	0.0108	0.0495	0.0141	0.0226	0.0232	0.002	0.0239	0.032	0.1558	0.0028	0.0411	0.1197	0.0125	0.0167	0.0043	0.0023	0.021	0.0168	0.1271	0.0306	0.1221	0.051	0.0027
10	rs61842113	17535058	0.89	0.587533376708783	0.95	0.731303845289611	1.85075843080481	0.218020067032075	0.0048	0.0065	0.0793	0.0104	0.049	0.0138	0.0234	0.0229	0.002	0.0239	0.0319	0.1557	0.0029	0.0408	0.1191	0.0124	0.0167	0.0044	0.0024	0.0217	0.0175	0.1272	0.0308	0.122	0.0513	0.0027
10	rs1753374	17535549	0.89	0.587533376708783	0.96	0.665984986819169	1.85551913544618	0.225264306881547	0.0048	0.0065	0.0793	0.0103	0.049	0.0139	0.0234	0.0229	0.002	0.0239	0.0319	0.1557	0.0029	0.0408	0.119	0.0124	0.0167	0.0044	0.0024	0.0217	0.0175	0.1273	0.0308	0.1219	0.0514	0.0027
10	rs17447202	17536847	0.89	0.587533376708783	0.96	0.665984986819169	1.92885406786009	0.182396111102832	0.0048	0.0065	0.0791	0.0103	0.049	0.0138	0.0235	0.0228	0.002	0.024	0.0319	0.1557	0.0029	0.0411	0.119	0.0123	0.0167	0.0044	0.0024	0.0216	0.0177	0.1272	0.0308	0.1218	0.0515	0.0027
10	rs1753371	17537366	0.89	0.587533376708783	0.96	0.665984986819169	1.95182381147741	0.1763538447233	0.0048	0.0065	0.0791	0.0103	0.049	0.0138	0.0236	0.0228	0.002	0.024	0.0319	0.1556	0.0029	0.0411	0.119	0.0124	0.0167	0.0044	0.0024	0.0216	0.0177	0.1271	0.0308	0.1218	0.0515	0.0027
10	rs7096979	17539678	0.89	0.587533376708783	0.96	0.665984986819169	2.10767467654894	0.128172907879279	0.0049	0.0065	0.0787	0.0103	0.0491	0.0139	0.024	0.0228	0.002	0.0242	0.032	0.1552	0.0029	0.0409	0.1184	0.0125	0.0168	0.0045	0.0025	0.0216	0.0185	0.1268	0.0309	0.1211	0.0516	0.0028
10	rs11593604	17544529	0.89	0.587533376708783	0.96	0.665984986819169	2.35845851337325	0.153955216378419	0.005	0.0064	0.0783	0.0103	0.0493	0.0139	0.0245	0.0228	0.0021	0.0243	0.0321	0.1545	0.0029	0.0407	0.1178	0.0127	0.017	0.0046	0.0025	0.0216	0.0194	0.1263	0.0312	0.1205	0.0515	0.0028
10	rs116978817	17557112	0.88	0.650722301593725	0.96	0.665984986819169	3.55490343648134	0.237876357464678	0.0054	0.0065	0.0773	0.0103	0.0495	0.014	0.0266	0.0234	0.0023	0.0251	0.0326	0.1525	0.0035	0.039	0.115	0.0136	0.0176	0.0048	0.0026	0.0218	0.0228	0.124	0.0319	0.1186	0.0514	0.0032
10	rs59947148	17558220	0.88	0.650722301593725	0.96	0.665984986819169	3.56747400225071	0.240092258422934	0.0054	0.0065	0.0773	0.0103	0.0495	0.014	0.0266	0.0234	0.0023	0.0251	0.0326	0.1525	0.0035	0.039	0.115	0.0136	0.0176	0.0048	0.0026	0.0218	0.0228	0.1239	0.0319	0.1185	0.0514	0.0032
10	rs7074210	17559867	0.88	0.650722301593725	0.97	0.604552021827049	3.59915252983407	0.243874340919409	0.0054	0.0065	0.0773	0.0103	0.0495	0.014	0.0266	0.0234	0.0023	0.0251	0.0326	0.1525	0.0035	0.039	0.115	0.0135	0.0176	0.0048	0.0026	0.0218	0.0228	0.1239	0.0319	0.1185	0.0514	0.0032
10	rs17141280	17560502	0.88	0.650722301593725	0.97	0.604552021827049	3.68262020877397	0.240425210901591	0.0054	0.0065	0.0772	0.0103	0.0495	0.014	0.0267	0.0234	0.0023	0.0251	0.0326	0.1524	0.0035	0.0389	0.1148	0.0136	0.0176	0.0048	0.0026	0.0218	0.0231	0.1238	0.0319	0.1184	0.0513	0.0032
10	rs61842151	17562231	0.88	0.650722301593725	0.96	0.665984986819169	3.95171677783787	0.281065738439562	0.0054	0.0066	0.077	0.0103	0.0495	0.014	0.0269	0.0235	0.0023	0.0251	0.0326	0.1521	0.0036	0.0388	0.1143	0.0137	0.0177	0.0048	0.0026	0.0218	0.024	0.1236	0.032	0.1182	0.0513	0.0033
10	rs11254647	17563772	0.88	0.650722301593725	0.96	0.665984986819169	4.32782052909221	0.320682052288788	0.0055	0.0066	0.0768	0.0102	0.0496	0.0139	0.0271	0.0235	0.0023	0.0251	0.0326	0.1519	0.0036	0.0388	0.1137	0.0138	0.0177	0.0047	0.0025	0.0218	0.0249	0.1232	0.032	0.118	0.0513	0.0033
10	rs4335445	17565425	0.88	0.650722301593725	0.96	0.665984986819169	4.70247694569889	0.376451481525847	0.0055	0.0066	0.0765	0.0102	0.0495	0.014	0.0274	0.0236	0.0024	0.0252	0.0326	0.1517	0.0037	0.0386	0.113	0.0139	0.0177	0.0047	0.0025	0.0218	0.0258	0.123	0.0321	0.1177	0.0513	0.0034
10	rs76666425	17567910	0.87	0.718142804220985	0.96	0.665984986819169	5.64174554888573	0.482072020876729	0.0056	0.0067	0.076	0.01	0.0494	0.0139	0.0278	0.0237	0.0024	0.0254	0.0327	0.1511	0.0037	0.0382	0.1121	0.014	0.0175	0.0047	0.0025	0.0219	0.0273	0.1225	0.0322	0.1173	0.0522	0.0035
10	rs17141290	17570543	0.87	0.718142804220985	0.96	0.665984986819169	6.33535387696762	0.570177790333128	0.0057	0.0067	0.0756	0.0099	0.0493	0.0138	0.0282	0.0237	0.0025	0.0256	0.0328	0.1506	0.0037	0.0379	0.1113	0.0142	0.0175	0.0047	0.0025	0.0219	0.0285	0.1222	0.0323	0.117	0.0524	0.0036
10	rs75643177	17571101	0.87	0.718142804220985	0.96	0.665984986819169	6.41669213832363	0.591654959917611	0.0057	0.0067	0.0755	0.0099	0.0493	0.0139	0.0282	0.0237	0.0025	0.0256	0.0328	0.1506	0.0037	0.0379	0.1112	0.0142	0.0175	0.0047	0.0025	0.0219	0.029	0.1222	0.0323	0.1168	0.0524	0.0036
10	rs74734861	17574834	0.88	0.650722301593725	0.96	0.665984986819169	2.05614177766885	0.947569220454338	0.0056	0.0069	0.0747	0.0127	0.0491	0.0168	0.0157	0.0244	0.0025	0.0257	0.0327	0.1518	0.0037	0.0349	0.1117	0.0154	0.0208	0.0047	0.0024	0.0223	0.0303	0.1226	0.0326	0.1181	0.0526	0.0036
10	rs76174755	17576057	0.88	0.650722301593725	0.96	0.665984986819169	2.2462743141138	0.989871564906511	0.0056	0.0069	0.0751	0.0129	0.0492	0.0169	0.0148	0.0244	0.0025	0.0258	0.0326	0.1521	0.0037	0.0347	0.1108	0.0156	0.021	0.0047	0.0025	0.0223	0.0303	0.1225	0.0326	0.1185	0.0526	0.0036
10	rs11254652	17576155	0.88	0.650722301593725	0.96	0.665984986819169	2.23762898516	0.980298246052685	0.0056	0.0069	0.0751	0.0129	0.0492	0.0169	0.0148	0.0244	0.0025	0.0258	0.0326	0.1521	0.0037	0.0347	0.1107	0.0156	0.0211	0.0047	0.0025	0.0223	0.0303	0.1224	0.0327	0.1185	0.0526	0.0036
10	rs118064778	17578191	0.88	0.650722301593725	0.96	0.665984986819169	2.28966139401088	0.999142858793988	0.0057	0.007	0.075	0.013	0.0491	0.0172	0.0149	0.0244	0.0026	0.0259	0.0325	0.1516	0.0038	0.0345	0.1103	0.0159	0.0213	0.0048	0.0025	0.0223	0.0303	0.1221	0.0327	0.1182	0.0527	0.0037
10	rs2884128	17581157	0.88	0.650722301593725	0.96	0.665984986819169	2.2140534108815	0.940765156977168	0.0059	0.0071	0.0747	0.0135	0.0489	0.0178	0.0153	0.0245	0.0028	0.0261	0.0325	0.1504	0.0039	0.0344	0.1091	0.0166	0.0221	0.0048	0.0025	0.0225	0.0304	0.1213	0.0328	0.1175	0.0528	0.0039
10	rs77826976	17589343	0.88	0.650722301593725	0.96	0.665984986819169	2.03142695163574	0.828651795507901	0.0066	0.0075	0.0723	0.0147	0.0483	0.0192	0.016	0.0251	0.0037	0.0264	0.0322	0.1473	0.0046	0.0343	0.1063	0.0176	0.0245	0.0054	0.0029	0.0227	0.0295	0.1206	0.0331	0.1157	0.0531	0.0047
10	rs7095949	17590137	0.88	0.650722301593725	0.96	0.665984986819169	1.9120972955011	0.844863565507892	0.0068	0.0076	0.0719	0.0151	0.0482	0.0195	0.0161	0.0252	0.0039	0.0265	0.0322	0.1465	0.0048	0.0343	0.1061	0.0167	0.0247	0.0055	0.003	0.0228	0.0292	0.1205	0.0332	0.1154	0.0532	0.0049
10	rs17448411	17591626	0.87	0.718142804220985	0.96	0.665984986819169	2.32001531467837	1.02946901891722	0.0074	0.0079	0.0707	0.0157	0.0487	0.0204	0.0163	0.0256	0.0047	0.0265	0.0315	0.1441	0.0055	0.0347	0.1025	0.0169	0.0263	0.0064	0.0033	0.0233	0.0292	0.1207	0.0335	0.1133	0.053	0.0058
10	rs12412940	17592356	0.86	0.789876638244022	0.96	0.665984986819169	2.81949427919953	1.1845534780323	0.008	0.008	0.07	0.0161	0.0488	0.0213	0.0162	0.026	0.0053	0.0262	0.0308	0.1413	0.006	0.0351	0.0995	0.0171	0.0282	0.0071	0.0037	0.0237	0.0281	0.1221	0.0335	0.1121	0.0526	0.0068
10	rs77973151	17592408	0.85	0.865999623192944	0.96	0.665984986819169	2.87249036169843	1.2198180639895	0.0081	0.008	0.0698	0.0161	0.0488	0.0213	0.0162	0.026	0.0053	0.0261	0.0307	0.1411	0.006	0.0352	0.0993	0.0171	0.0283	0.0072	0.0038	0.0237	0.028	0.1222	0.0335	0.1121	0.0525	0.0068
10	rs75348168	17592428	0.85	0.865999623192944	0.96	0.665984986819169	2.89878592986673	1.22396903071717	0.0081	0.0081	0.0699	0.0161	0.0488	0.0214	0.0162	0.0259	0.0054	0.0261	0.0307	0.1408	0.006	0.0353	0.0991	0.0171	0.0283	0.0072	0.0038	0.0238	0.0279	0.1223	0.0337	0.1123	0.0526	0.0069
10	rs55766490	17593825	0.82	1.12138066584829	0.96	0.665984986819169	4.93513592035174	1.89154846736231	0.0098	0.0088	0.068	0.0172	0.0492	0.0225	0.016	0.0274	0.0069	0.0245	0.0288	0.1326	0.0071	0.0356	0.0951	0.0177	0.0322	0.0086	0.0047	0.0238	0.0254	0.1238	0.0356	0.1123	0.0506	0.0093
10	rs12251690	17593964	0.82	1.12138066584829	0.96	0.665984986819169	5.19041916690616	1.99027389447079	0.0099	0.0089	0.0677	0.0173	0.0492	0.0226	0.0161	0.0275	0.007	0.0244	0.0286	0.1318	0.0072	0.0356	0.0946	0.0178	0.0325	0.0087	0.0048	0.0238	0.0252	0.1239	0.0357	0.1124	0.0504	0.0095
10	rs11254661	17594285	0.81	1.21571301420429	0.96	0.665984986819169	5.94863857701735	2.25460146885786	0.0103	0.009	0.0672	0.0174	0.0492	0.0229	0.0162	0.0278	0.0073	0.024	0.0283	0.13	0.0075	0.0354	0.0937	0.0179	0.0334	0.0091	0.005	0.0239	0.0248	0.1243	0.0361	0.1123	0.05	0.01
10	rs7096758	17599821	0.8	1.31473769560416	0.96	0.665984986819169	6.35654426063102	2.38381753275037	0.0106	0.0091	0.0669	0.0176	0.0492	0.023	0.0163	0.0281	0.0075	0.0238	0.0281	0.1288	0.0077	0.0354	0.093	0.018	0.034	0.0093	0.0052	0.0239	0.0245	0.1245	0.0364	0.1123	0.0498	0.0103
10	rs75162796	17603075	0.8	1.31473769560416	0.96	0.665984986819169	6.51327374277789	2.44093725222982	0.0106	0.0091	0.0667	0.0176	0.0493	0.0231	0.0163	0.0283	0.0077	0.024	0.0278	0.1284	0.0079	0.0356	0.0923	0.0181	0.0341	0.0094	0.0052	0.0238	0.0243	0.1246	0.0365	0.1124	0.0498	0.0104
10	rs75619010	17603206	0.8	1.31473769560416	0.96	0.665984986819169	6.52078668358012	2.43027217758706	0.0106	0.0091	0.0667	0.0176	0.0493	0.0231	0.0163	0.0283	0.0077	0.024	0.0278	0.1284	0.0079	0.0356	0.0923	0.0181	0.0341	0.0094	0.0052	0.0238	0.0243	0.1246	0.0366	0.1124	0.0498	0.0104
10	rs79375306	17603875	0.8	1.31473769560416	0.96	0.665984986819169	6.57895946199445	2.45639326634821	0.0107	0.0091	0.0667	0.0176	0.0492	0.0231	0.0162	0.0283	0.0078	0.0241	0.0278	0.1283	0.0079	0.0356	0.0921	0.0181	0.0342	0.0095	0.0052	0.0238	0.0243	0.1246	0.0366	0.1124	0.0497	0.0104
10	rs117597777	17604345	0.8	1.31473769560416	0.96	0.665984986819169	6.69347501093769	2.48365392397261	0.0107	0.0093	0.0666	0.0176	0.0492	0.0231	0.0162	0.0284	0.0078	0.0242	0.0277	0.1281	0.008	0.0357	0.0918	0.0182	0.0342	0.0094	0.0052	0.0238	0.0243	0.1247	0.0367	0.1124	0.0497	0.0104
10	rs76970096	17607780	0.79	1.41850260412024	0.96	0.665984986819169	7.07753611804576	2.55011316564489	0.0107	0.0099	0.0665	0.0176	0.0492	0.0231	0.0161	0.0284	0.008	0.0244	0.0276	0.1276	0.0081	0.0357	0.0911	0.0183	0.0344	0.0094	0.0053	0.0237	0.0241	0.1247	0.0368	0.1126	0.0496	0.0105
10	rs12761822	17609464	0.79	1.41850260412024	0.97	0.604552021827049	7.07691208556677	2.577865724236	0.0108	0.01	0.0664	0.0176	0.0492	0.0232	0.0163	0.0284	0.0081	0.0245	0.0275	0.1275	0.0081	0.0358	0.0909	0.0183	0.0344	0.0094	0.0053	0.0237	0.0241	0.1247	0.0368	0.1126	0.0494	0.0105
10	rs7904406	17615599	0.79	1.41850260412024	0.97	0.604552021827049	8.06022937829322	2.66988230430656	0.0109	0.0104	0.0668	0.0174	0.0494	0.0231	0.0161	0.0283	0.0086	0.0244	0.0271	0.127	0.0082	0.036	0.09	0.0182	0.0345	0.0092	0.0053	0.0236	0.0239	0.1256	0.0369	0.1127	0.0493	0.0106
10	rs72780748	17622512	0.79	1.41850260412024	0.97	0.604552021827049	8.54933204270854	2.69443319645537	0.011	0.0103	0.0665	0.0173	0.0497	0.023	0.0159	0.0282	0.0089	0.0244	0.0268	0.1265	0.0083	0.0361	0.0895	0.0191	0.0345	0.0092	0.0053	0.0236	0.0239	0.1255	0.037	0.1129	0.0493	0.0107
10	rs77792823	17627056	0.78	1.52705211888891	0.97	0.604552021827049	9.12158580395847	2.68122457900956	0.011	0.0103	0.0663	0.0172	0.0499	0.0229	0.0158	0.0282	0.0092	0.0245	0.0264	0.1261	0.0084	0.0363	0.0892	0.0199	0.0346	0.0092	0.0053	0.0235	0.0239	0.1254	0.0371	0.113	0.0494	0.0107
10	rs2489884	17630823	0.78	1.52705211888891	0.96	0.665984986819169	9.68293683392616	2.68606067182856	0.011	0.0104	0.0661	0.0171	0.0502	0.0229	0.0156	0.0282	0.0094	0.0245	0.0262	0.1258	0.0084	0.0364	0.0889	0.0206	0.0346	0.0092	0.0053	0.0234	0.0239	0.1253	0.0371	0.113	0.0494	0.0108
10	rs2357285	17632562	0.78	1.52705211888891	0.96	0.665984986819169	9.76368822360019	2.74976615058255	0.011	0.0104	0.0661	0.0171	0.0502	0.0229	0.0156	0.0282	0.0095	0.0245	0.0261	0.1258	0.0084	0.0364	0.0889	0.0206	0.0346	0.0092	0.0053	0.0234	0.0239	0.1252	0.0371	0.113	0.0494	0.0108
10	rs4748388	17634752	0.78	1.52705211888891	0.96	0.665984986819169	9.89476661991246	2.75498930449679	0.011	0.0104	0.0661	0.0171	0.0503	0.0229	0.0156	0.0282	0.0095	0.0245	0.0261	0.1258	0.0084	0.0364	0.0888	0.0207	0.0346	0.0092	0.0053	0.0234	0.0239	0.1252	0.0371	0.113	0.0494	0.0108
10	rs72780766	17637186	0.78	1.52705211888891	0.97	0.604552021827049	10.1651910289627	2.93829796046989	0.0111	0.0104	0.0659	0.017	0.0502	0.0228	0.0155	0.0282	0.0097	0.0244	0.0261	0.1256	0.0085	0.0364	0.0886	0.0209	0.0346	0.0093	0.0055	0.0235	0.0239	0.1252	0.037	0.113	0.0493	0.0109
10	rs12774136	17639569	0.78	1.52705211888891	0.97	0.604552021827049	10.2498116422621	3.02486861776372	0.0113	0.0104	0.0657	0.0169	0.0502	0.0228	0.0154	0.0282	0.0099	0.0243	0.026	0.1254	0.0086	0.0364	0.0885	0.0211	0.0346	0.0094	0.0058	0.0236	0.0239	0.1252	0.0369	0.1129	0.0493	0.011
10	rs2357287	17648972	0.77	1.64042737944352	0.97	0.604552021827049	11.3628793682362	3.45482228341925	0.0117	0.0107	0.0645	0.0165	0.0503	0.0225	0.0148	0.0284	0.0105	0.0242	0.0257	0.1243	0.0093	0.0364	0.0878	0.0222	0.0344	0.0096	0.0074	0.0239	0.0238	0.1253	0.037	0.1121	0.0491	0.0113
10	rs74854601	17656025	0.77	1.64042737944352	0.98	0.546929419532092	12.5128661107483	3.83374479713646	0.0121	0.0109	0.0639	0.0162	0.0504	0.0224	0.0143	0.0285	0.0109	0.0242	0.0255	0.1234	0.0097	0.0362	0.0874	0.0231	0.0343	0.0097	0.0079	0.0241	0.0238	0.1252	0.0372	0.1118	0.0489	0.0114
10	rs7358275	17661778	0.76	1.75866654162818	0.98	0.546929419532092	12.9901874183062	3.97853408739626	0.0122	0.0109	0.0637	0.0161	0.0504	0.0223	0.0142	0.0286	0.0111	0.0242	0.0254	0.1231	0.0099	0.0362	0.0873	0.0234	0.0343	0.0098	0.0081	0.0242	0.0238	0.1252	0.0372	0.1118	0.0487	0.0115
10	rs7097801	17670114	0.76	1.75866654162818	0.98	0.546929419532092	13.3634083138535	4.21265398831491	0.0124	0.011	0.0632	0.016	0.0503	0.0224	0.0139	0.0285	0.0113	0.0243	0.0253	0.1228	0.0101	0.036	0.0869	0.0239	0.0344	0.01	0.0084	0.0242	0.0238	0.1249	0.0374	0.1116	0.0486	0.0116
10	rs73603824	17674369	0.76	1.75866654162818	0.98	0.546929419532092	13.6663145390188	4.38518388502687	0.0125	0.011	0.0631	0.0159	0.0502	0.0225	0.0138	0.0286	0.0114	0.0244	0.0253	0.1225	0.0102	0.0359	0.0867	0.0241	0.0344	0.0102	0.0085	0.0242	0.0237	0.1249	0.0375	0.1118	0.0483	0.0117
10	rs61842261	17682090	0.74	2.00987568010288	0.98	0.546929419532092	17.6175295024648	5.57070050515477	0.0131	0.0113	0.0615	0.0153	0.0502	0.023	0.0126	0.0289	0.0132	0.025	0.0246	0.12	0.0111	0.0346	0.0854	0.0264	0.0347	0.0123	0.0089	0.0242	0.0236	0.1244	0.038	0.1118	0.0472	0.0122
10	rs17141436	17682325	0.74	2.00987568010288	0.98	0.546929419532092	17.8099595474712	5.77208941100432	0.0132	0.0113	0.0613	0.0152	0.0501	0.0231	0.0125	0.0288	0.0133	0.0252	0.0244	0.1197	0.0112	0.0344	0.0852	0.0266	0.0347	0.0128	0.0089	0.0244	0.0236	0.1244	0.038	0.1118	0.0471	0.0123
10	rs12416367	17682941	0.74	2.00987568010288	0.98	0.546929419532092	18.4465464373758	6.39657208191116	0.0134	0.0114	0.0605	0.0151	0.05	0.0233	0.0122	0.0288	0.0137	0.0256	0.0242	0.1185	0.0116	0.0341	0.0844	0.0271	0.0347	0.0147	0.0089	0.0245	0.0235	0.1242	0.0379	0.1116	0.0468	0.0124
10	rs7068027	17683661	0.73	2.14290909371838	0.99	0.493036143459036	20.8679521337397	7.29665057337726	0.0141	0.0116	0.0593	0.0148	0.0499	0.0253	0.0118	0.0287	0.0142	0.026	0.0237	0.1174	0.0121	0.0335	0.083	0.0282	0.0348	0.0169	0.0089	0.0247	0.0231	0.1234	0.0382	0.111	0.0461	0.0127
10	rs45489291	17685692	0.71	2.4239758583445	1	0.442785362986439	32.0578829831594	9.77752457880119	0.0151	0.0123	0.0573	0.0137	0.0492	0.0284	0.0105	0.0283	0.0152	0.0272	0.0233	0.118	0.0129	0.0318	0.0793	0.0304	0.0347	0.023	0.0089	0.0252	0.0224	0.1222	0.0382	0.1089	0.0437	0.0131
10	rs1937348	17690682	0.7	2.57206028836209	1.01	0.39608418712213	40.3462425921602	11.0370037746443	0.0156	0.0127	0.0563	0.0132	0.0488	0.0298	0.01	0.0281	0.0156	0.0277	0.0231	0.118	0.0133	0.031	0.0777	0.0314	0.0347	0.0257	0.0089	0.0255	0.0221	0.1223	0.038	0.108	0.0426	0.0133
10	rs11254717	17710487	0.69	2.72520992454453	1.01	0.39608418712213	48.4653151109957	12.414660504151	0.0159	0.013	0.0556	0.0129	0.0484	0.0307	0.0095	0.0279	0.0161	0.0278	0.0229	0.1175	0.0136	0.0305	0.0765	0.0321	0.0345	0.0281	0.0089	0.0255	0.0219	0.1226	0.0377	0.1076	0.0417	0.0137
10	rs2688797	17712808	0.69	2.72520992454453	1.01	0.39608418712213	49.1350312881726	12.507742531508	0.0159	0.013	0.0556	0.0129	0.0483	0.0308	0.0095	0.0278	0.0162	0.0278	0.0229	0.1173	0.0136	0.0304	0.0764	0.0321	0.0345	0.0282	0.0089	0.0255	0.0219	0.1226	0.0377	0.1076	0.0417	0.0137
10	rs72782503	17717578	0.69	2.72520992454453	1.01	0.39608418712213	51.9742407644954	12.9311009074373	0.016	0.0132	0.0554	0.0128	0.0482	0.0311	0.0093	0.0278	0.0163	0.0278	0.0229	0.1171	0.0137	0.0303	0.0762	0.0323	0.0345	0.029	0.0089	0.0255	0.0218	0.1226	0.0376	0.1074	0.0415	0.0139
10	rs2688787	17745996	0.68	2.88344619211955	1.01	0.39608418712213	62.8226530791203	14.560961910728	0.0164	0.0137	0.0547	0.0125	0.0473	0.0323	0.0088	0.0278	0.0168	0.0279	0.0228	0.1166	0.014	0.0297	0.0752	0.033	0.0344	0.0315	0.009	0.0254	0.0214	0.1227	0.0372	0.1069	0.0408	0.0144
10	rs2688786	17748172	0.68	2.88344619211955	1.01	0.39608418712213	63.9118074671467	14.6244902714781	0.0165	0.0137	0.0547	0.0125	0.0474	0.0324	0.0088	0.0279	0.0169	0.0279	0.0228	0.1164	0.014	0.0297	0.0752	0.033	0.0344	0.0318	0.009	0.0247	0.0214	0.1229	0.0372	0.1068	0.0408	0.0145
10	rs17141543	17751589	0.68	2.88344619211955	1.01	0.39608418712213	64.4816109136079	14.8897804769257	0.0166	0.0138	0.0545	0.0124	0.0473	0.0324	0.0087	0.0279	0.0169	0.0278	0.0227	0.1163	0.0141	0.0296	0.0752	0.0331	0.0344	0.032	0.0091	0.0247	0.0214	0.1229	0.0372	0.1067	0.0408	0.0145
10	rs2570277	17751797	0.68	2.88344619211955	1.01	0.39608418712213	64.5492157728863	14.9232406170253	0.0166	0.0138	0.0545	0.0124	0.0473	0.0324	0.0087	0.0279	0.0169	0.0278	0.0227	0.1163	0.0141	0.0296	0.0752	0.0331	0.0344	0.0321	0.0092	0.0247	0.0214	0.1229	0.0372	0.1067	0.0407	0.0145
10	rs17379922	17753044	0.68	2.88344619211955	1.01	0.39608418712213	65.39460010129	15.1763639110423	0.0167	0.0138	0.0544	0.0124	0.0472	0.0325	0.0087	0.0278	0.017	0.0278	0.0226	0.1161	0.0141	0.0295	0.0751	0.0332	0.0344	0.0323	0.0092	0.0247	0.0213	0.1229	0.0371	0.1066	0.0406	0.0146
10	rs45600541	17759700	0.67	3.04678909854953	1.02	0.35283343175317	68.5057022462736	16.6364166081975	0.0169	0.014	0.0538	0.0123	0.0469	0.0327	0.0085	0.0278	0.0173	0.0277	0.0224	0.1155	0.0145	0.0293	0.0744	0.0336	0.0343	0.034	0.0103	0.0249	0.0212	0.1229	0.0369	0.1061	0.0401	0.0147
10	rs10508544	17766711	0.67	3.04678909854953	1.02	0.35283343175317	70.5822031494696	17.5795085286794	0.0171	0.0141	0.0535	0.0122	0.0467	0.0329	0.0085	0.0277	0.0175	0.0277	0.0223	0.1152	0.0147	0.0291	0.074	0.0338	0.0343	0.0349	0.0109	0.0249	0.021	0.1229	0.0367	0.1058	0.0398	0.0148
10	rs117154974	17768914	0.67	3.04678909854953	1.02	0.35283343175317	71.3228342033302	17.8974352991623	0.0171	0.0142	0.0534	0.0122	0.0466	0.033	0.0084	0.0277	0.0176	0.0276	0.0222	0.1151	0.0147	0.0291	0.0739	0.0338	0.0343	0.0352	0.0111	0.025	0.021	0.1229	0.0367	0.1057	0.0397	0.0149
10	rs1045025	17771784	0.67	3.04678909854953	1.02	0.35283343175317	73.6575442232076	18.8698693576554	0.0173	0.0143	0.0531	0.0122	0.0464	0.0331	0.0084	0.0276	0.0178	0.0276	0.0221	0.1148	0.0149	0.0289	0.0735	0.0341	0.0342	0.0362	0.0116	0.0251	0.0209	0.1229	0.0365	0.1053	0.0394	0.015
10	rs17465850	17772122	0.66	3.21525734374458	1.02	0.35283343175317	77.6405573490831	20.3918747719743	0.0176	0.0144	0.0526	0.0121	0.0461	0.0332	0.0082	0.0275	0.0181	0.0275	0.0218	0.1143	0.0151	0.0286	0.0728	0.0346	0.0342	0.0377	0.0125	0.0252	0.0207	0.1228	0.0363	0.1051	0.0389	0.0152
10	rs75905671	17776950	0.63	3.75158355757106	1.02	0.35283343175317	106.118579591757	29.9208784234063	0.019	0.0152	0.0498	0.0117	0.0442	0.0338	0.0075	0.0268	0.02	0.0268	0.0205	0.1115	0.0165	0.0271	0.0692	0.0374	0.0339	0.0459	0.0174	0.026	0.02	0.1226	0.0347	0.1037	0.0362	0.0162
10	rs118035149	17777315	0.63	3.75158355757106	1.02	0.35283343175317	106.87095452354	30.1014005098256	0.019	0.0152	0.0497	0.0117	0.0442	0.0338	0.0074	0.0268	0.0201	0.0268	0.0205	0.1114	0.0165	0.0271	0.0691	0.0374	0.0339	0.0461	0.0175	0.026	0.0199	0.1226	0.0347	0.1037	0.0362	0.0162
10	rs4748416	17777674	0.63	3.75158355757106	1.02	0.35283343175317	107.656656750377	30.352418985058	0.019	0.0152	0.0496	0.0117	0.0441	0.0338	0.0074	0.0267	0.0201	0.0268	0.0204	0.1114	0.0166	0.027	0.069	0.0376	0.0339	0.0462	0.0176	0.026	0.0199	0.1226	0.0346	0.1036	0.0361	0.0162
10	rs143235698	17806504	0.51	6.36701125708373	1.02	0.35283343175317	340	92.7397685214474	0.0252	0.0185	0.037	0.0096	0.0362	0.0359	0.0042	0.0235	0.0281	0.0239	0.0139	0.0988	0.0226	0.0195	0.0523	0.0524	0.0332	0.0828	0.0393	0.0293	0.0164	0.1207	0.0272	0.0994	0.0234	0.0206
10	rs117163080	17845995	0.52	6.12006047265678	1.02	0.35283343175317	340	89.6317028278182	0.0251	0.0178	0.0314	0.0153	0.0365	0.0296	0.0035	0.0252	0.0249	0.0278	0.0156	0.1096	0.0253	0.0237	0.0484	0.0524	0.0278	0.0797	0.0419	0.0273	0.012	0.123	0.0229	0.1078	0.022	0.0181
10	rs118160793	17856444	0.52	6.12006047265678	1.02	0.35283343175317	340	89.173921111958	0.0252	0.0176	0.0301	0.0164	0.0365	0.0278	0.0033	0.0255	0.0239	0.0287	0.0161	0.1135	0.0257	0.0247	0.0493	0.0524	0.0263	0.0787	0.0425	0.0268	0.0109	0.1232	0.0216	0.1096	0.0213	0.0174
10	rs56278466	17875857	0.5	6.61927030720069	1.02	0.35283343175317	340	90.3051429527838	0.0245	0.0171	0.0282	0.0185	0.0364	0.0247	0.0029	0.026	0.0228	0.0302	0.0167	0.1151	0.0263	0.0263	0.0501	0.0522	0.0238	0.0767	0.0433	0.0271	0.0091	0.1305	0.0198	0.1116	0.0203	0.0158
10	rs56096309	17877539	0.5	6.61927030720069	1.03	0.312927433563081	315.098233340062	88.2819074625498	0.0255	0.0167	0.0273	0.0192	0.0353	0.0211	0.003	0.0263	0.022	0.0307	0.0194	0.1156	0.0264	0.0262	0.0505	0.0522	0.0231	0.0742	0.0446	0.0271	0.0094	0.1326	0.0188	0.1118	0.0207	0.0159
10	rs141682912	17889190	0.49	6.87684438372523	1.03	0.312927433563081	311.800944178999	88.9580813925363	0.0276	0.0157	0.0245	0.0215	0.0361	0.0199	0.0032	0.0271	0.0214	0.0315	0.0227	0.1167	0.0275	0.0263	0.0487	0.0534	0.0242	0.0723	0.0464	0.0257	0.0107	0.1305	0.0183	0.1077	0.0225	0.0142
10	rs1926736	17891705	0.48	7.1397399006595	1.03	0.312927433563081	305.551381959698	92.5051079795323	0.0304	0.0154	0.024	0.0221	0.0368	0.0178	0.0032	0.0275	0.0216	0.0319	0.0229	0.1173	0.0303	0.0262	0.0486	0.053	0.0238	0.0708	0.048	0.0257	0.0108	0.13	0.0179	0.1046	0.0226	0.0133
10	rs10508552	17966561	0.4	9.43514728201379	1.03	0.312927433563081	340	91.6831800655871	0.0365	0.0072	0.0173	0.0338	0.0468	0.014	0.0059	0.0274	0.0189	0.031	0.0286	0.1144	0.0354	0.0241	0.0549	0.0534	0.0279	0.0643	0.0559	0.0252	0.0072	0.113	0.0169	0.0988	0.0308	0.0076
10	rs184919198	17971845	0.39	9.74617696259326	1.04	0.276253925711104	340	90.5546457123663	0.0361	0.0067	0.0206	0.0337	0.0467	0.0115	0.0057	0.0266	0.0184	0.0315	0.0277	0.1133	0.0355	0.0238	0.053	0.053	0.0438	0.0621	0.0556	0.0248	0.0066	0.1124	0.016	0.0952	0.0304	0.007
10	rs56278220	18056696	0.38	10.0625773094639	1.04	0.276253925711104	303.57419055211	54.3274134557318	0.0332	0.0047	0.0362	0.0404	0.0464	0.008	0.0087	0.0259	0.0167	0.0302	0.0282	0.1111	0.0294	0.0191	0.0795	0.0531	0.0439	0.0445	0.0502	0.0146	0.0111	0.1066	0.021	0.0981	0.0299	0.0058
10	rs2461184	18057708	0.36	10.7115048700818	1.04	0.276253925711104	340	51.9115528257353	0.033	0.0043	0.0376	0.0427	0.0477	0.0076	0.0089	0.026	0.0142	0.03	0.0328	0.1007	0.0288	0.0189	0.0836	0.0541	0.0417	0.043	0.0504	0.0114	0.0114	0.1033	0.0264	0.1021	0.0301	0.0058
10	rs75921639	18103401	0.37	10.3843520808617	1.04	0.276253925711104	197.929123393095	29.7637895592046	0.029	0.0024	0.045	0.0454	0.0494	0.0091	0.0123	0.0371	0.0102	0.0263	0.0351	0.0763	0.026	0.0387	0.093	0.0552	0.0424	0.0353	0.0374	0.0126	0.0122	0.0969	0.0301	0.1044	0.0291	0.0052
10	rs55942822	18136543	0.37	10.3843520808617	1.04	0.276253925711104	163.597126809839	22.8039071740985	0.0278	0.0022	0.0465	0.0457	0.0507	0.0089	0.0128	0.039	0.0085	0.0249	0.0397	0.0768	0.0245	0.0392	0.0945	0.0552	0.0413	0.0303	0.033	0.0131	0.0124	0.0973	0.0309	0.1049	0.0306	0.0049
10	rs61844660	18209384	0.39	9.74617696259326	1.04	0.276253925711104	105.814519303625	13.6348616188483	0.027	0.0021	0.0488	0.0461	0.0513	0.0093	0.0133	0.0403	0.0069	0.0257	0.0414	0.0807	0.0202	0.0405	0.0975	0.055	0.0391	0.0218	0.024	0.014	0.0144	0.0994	0.0319	0.1061	0.0338	0.0047
10	rs690928	18222057	0.39	9.74617696259326	1.04	0.276253925711104	100.848678274693	12.6172729764396	0.0268	0.0021	0.0491	0.0467	0.0511	0.0093	0.0139	0.0403	0.0068	0.0258	0.0415	0.0814	0.0198	0.0406	0.0972	0.0548	0.0391	0.021	0.0231	0.0131	0.0145	0.0998	0.0321	0.1066	0.034	0.0048
10	rs691177	18222481	0.39	9.74617696259326	1.04	0.276253925711104	100.941182715768	12.5844307538944	0.0267	0.0021	0.0491	0.0468	0.0511	0.0093	0.0139	0.0402	0.0068	0.0258	0.0415	0.0813	0.0201	0.0406	0.0973	0.0548	0.0391	0.0209	0.0231	0.0131	0.0145	0.0996	0.0321	0.1064	0.0341	0.0048
10	rs77569209	18225092	0.45	7.96041448718831	1.04	0.276253925711104	59.4037068407892	7.30353462870325	0.0234	0.0028	0.0569	0.0461	0.0422	0.011	0.0154	0.0419	0.0061	0.0273	0.0431	0.0937	0.0169	0.0438	0.1026	0.0482	0.0389	0.0172	0.0147	0.0128	0.0169	0.0999	0.0339	0.0983	0.0366	0.0045
10	rs483809	18227444	0.46	7.68151930951307	1.04	0.276253925711104	58.2425788713864	7.03696127280743	0.0233	0.0028	0.0572	0.0461	0.0419	0.0111	0.0154	0.0419	0.006	0.0273	0.0431	0.0943	0.0169	0.0438	0.1031	0.0479	0.0388	0.0167	0.0142	0.0127	0.017	0.0999	0.034	0.0982	0.0367	0.0045
10	rs12779357	18229831	0.46	7.68151930951307	1.04	0.276253925711104	56.8600018862368	6.73492497518786	0.0232	0.0028	0.0576	0.046	0.0416	0.0112	0.0155	0.0419	0.006	0.0273	0.0432	0.0948	0.0168	0.044	0.1035	0.0478	0.0388	0.0163	0.0137	0.0127	0.0171	0.0999	0.034	0.098	0.0368	0.0045
10	rs10764176	18242311	0.47	7.40796294745364	1.04	0.276253925711104	52.7194392192062	5.86628054370977	0.0225	0.003	0.0592	0.0457	0.0396	0.0116	0.0159	0.0422	0.0059	0.0274	0.0435	0.0969	0.0164	0.0446	0.1048	0.0468	0.0388	0.0155	0.0119	0.0129	0.0176	0.0997	0.0343	0.0963	0.0372	0.0045
10	rs117617871	18244937	0.48	7.1397399006595	1.04	0.276253925711104	51.272106843903	5.54165985092449	0.0222	0.0031	0.0596	0.0456	0.0389	0.0118	0.0161	0.0425	0.0058	0.0273	0.0437	0.0976	0.0162	0.0448	0.1061	0.0464	0.0388	0.0153	0.0113	0.013	0.0178	0.0997	0.0344	0.0949	0.0375	0.0045
10	rs79372177	18246833	0.48	7.1397399006595	1.04	0.276253925711104	50.8036254753272	5.41409124792715	0.022	0.0031	0.0598	0.0456	0.0389	0.0119	0.0161	0.0425	0.0057	0.0273	0.0437	0.0978	0.0161	0.0449	0.1064	0.0463	0.0388	0.0152	0.0111	0.013	0.0179	0.0996	0.0344	0.0944	0.0376	0.0045
10	rs11011704	18247677	0.48	7.1397399006595	1.04	0.276253925711104	50.3263968143407	5.33967760188466	0.0219	0.0031	0.0599	0.0456	0.0391	0.0119	0.0162	0.0425	0.0057	0.0274	0.0438	0.098	0.016	0.0449	0.1066	0.0462	0.0389	0.0152	0.011	0.0131	0.0179	0.0991	0.0344	0.094	0.0378	0.0044
10	rs10827920	18250338	0.49	6.87684438372523	1.04	0.276253925711104	48.1459917645885	4.81747333239528	0.0215	0.0031	0.0605	0.0453	0.0393	0.0121	0.0162	0.0425	0.0056	0.0272	0.0438	0.0986	0.0157	0.0451	0.1071	0.0457	0.0387	0.015	0.0103	0.0131	0.0181	0.0993	0.0345	0.0939	0.0379	0.0044
10	rs62619938	18254595	0.5	6.61927030720069	1.04	0.276253925711104	44.1384013636036	4.06400771740155	0.0203	0.0032	0.062	0.0445	0.0396	0.0124	0.0164	0.0425	0.0054	0.0268	0.0438	0.1001	0.0148	0.0455	0.1081	0.0444	0.0382	0.0145	0.0085	0.0133	0.0185	0.0996	0.0345	0.0952	0.038	0.0043
10	rs55910920	18256325	0.51	6.36701125708373	1.05	0.24269399207398	43.5287138762307	3.87796083489391	0.02	0.0033	0.0622	0.0444	0.0397	0.0125	0.0165	0.0425	0.0053	0.0267	0.0438	0.1005	0.0146	0.0456	0.1084	0.0441	0.038	0.0144	0.0081	0.0134	0.0186	0.0997	0.0345	0.0954	0.038	0.0042
10	rs2478568	18266989	0.53	5.87841082251505	1.05	0.24269399207398	41.5523701250176	2.66895285556155	0.0184	0.0035	0.0643	0.0431	0.04	0.0131	0.0168	0.0422	0.005	0.0262	0.0439	0.1029	0.0133	0.0462	0.1101	0.0418	0.0371	0.0137	0.0048	0.0137	0.0192	0.1007	0.0345	0.0972	0.0384	0.004
10	rs7096615	18267438	0.54	5.64205477861861	1.05	0.24269399207398	40.5629483900768	2.54105505208787	0.0181	0.0036	0.0646	0.0428	0.04	0.0132	0.0169	0.0421	0.0049	0.0264	0.0439	0.1036	0.013	0.0462	0.1103	0.0413	0.0369	0.0135	0.0045	0.0138	0.0193	0.1008	0.0346	0.0976	0.0384	0.004
10	rs72778328	18270341	0.55	5.41098438818396	1.05	0.24269399207398	36.7176663707413	2.15816452639123	0.0172	0.0037	0.0653	0.0419	0.0399	0.0134	0.0171	0.0419	0.0047	0.0266	0.0436	0.1053	0.0124	0.0464	0.1109	0.0402	0.0364	0.0131	0.0041	0.0139	0.0196	0.1009	0.0346	0.0989	0.0383	0.0038
10	rs1926739	18270422	0.55	5.41098438818396	1.05	0.24269399207398	37.0076989856472	2.17809716817609	0.0172	0.0037	0.0653	0.0419	0.0399	0.0134	0.0171	0.0419	0.0047	0.0267	0.0436	0.1053	0.0123	0.0465	0.1109	0.0401	0.0364	0.013	0.004	0.0139	0.0197	0.101	0.0346	0.099	0.0383	0.0038
10	rs72778339	18277652	0.59	4.53938365849189	1.05	0.24269399207398	24.7194956380563	1.48804319884503	0.0134	0.0041	0.0676	0.0407	0.0405	0.0143	0.0181	0.0415	0.0039	0.0271	0.0428	0.1107	0.0092	0.0475	0.1119	0.0391	0.033	0.0099	0.0026	0.0149	0.0213	0.1038	0.0343	0.1012	0.0374	0.0033
10	rs58377250	18281176	0.6	4.33460509255964	1.05	0.24269399207398	22.5441618732872	1.51657361966007	0.0125	0.0042	0.0682	0.0404	0.0406	0.0145	0.0183	0.0414	0.0038	0.0271	0.0426	0.112	0.0084	0.0478	0.1121	0.0389	0.0322	0.0091	0.0023	0.0151	0.0218	0.1045	0.0343	0.1018	0.0372	0.0032
10	rs12415959	18281908	0.6	4.33460509255964	1.05	0.24269399207398	22.1164535648348	1.47158322181526	0.0123	0.0043	0.0684	0.0403	0.0406	0.0146	0.0184	0.0414	0.0037	0.0272	0.0426	0.1124	0.0082	0.0478	0.1121	0.0388	0.0319	0.0089	0.0022	0.0152	0.0219	0.1047	0.0342	0.102	0.0371	0.0031
10	rs2478571	18282427	0.6	4.33460509255964	1.05	0.24269399207398	22.0625186584143	1.47706662701432	0.0123	0.0043	0.0685	0.0403	0.0403	0.0147	0.0184	0.0413	0.0037	0.0272	0.0423	0.1125	0.0081	0.0478	0.1125	0.0387	0.0319	0.0089	0.0022	0.0152	0.0219	0.1048	0.0342	0.102	0.0371	0.0031
10	rs2497761	18287792	0.61	4.13505364172534	1.05	0.24269399207398	20.9994546403089	1.45019516916678	0.0121	0.0043	0.0688	0.0401	0.04	0.0148	0.0183	0.0411	0.0036	0.0274	0.0422	0.1131	0.0077	0.0479	0.1127	0.0382	0.0318	0.0087	0.0021	0.0152	0.0222	0.1051	0.0342	0.1019	0.0373	0.0031
10	rs11818989	18287814	0.61	4.13505364172534	1.05	0.24269399207398	20.901514111315	1.45190435500528	0.0122	0.0043	0.0688	0.0401	0.04	0.0148	0.0183	0.0411	0.0036	0.0275	0.0421	0.1131	0.0077	0.0479	0.1126	0.0382	0.0319	0.0087	0.0021	0.0153	0.0222	0.1051	0.0342	0.1019	0.0373	0.0031
10	rs41277356	18291222	0.61	4.13505364172534	1.05	0.24269399207398	20.1650014342233	1.44062975144342	0.0121	0.0043	0.069	0.0399	0.04	0.0149	0.0184	0.0409	0.0036	0.0276	0.0421	0.1134	0.0076	0.0479	0.1126	0.0378	0.0318	0.0086	0.0021	0.0153	0.0222	0.1052	0.0342	0.1017	0.0374	0.0031
10	rs7906425	18299628	0.72	2.28093367111914	1.05	0.24269399207398	4.97662733857663	0.711874902915033	0.009	0.0054	0.076	0.0321	0.0399	0.0168	0.0199	0.0369	0.0033	0.0338	0.0399	0.1278	0.0061	0.0491	0.1121	0.0218	0.0267	0.0068	0.0021	0.0166	0.0251	0.1145	0.0337	0.0939	0.0422	0.0027
10	rs73607860	18299728	0.73	2.14290909371838	1.05	0.24269399207398	4.33994528015511	0.658951340348905	0.009	0.0054	0.0764	0.0316	0.0401	0.0168	0.0199	0.0365	0.0033	0.0339	0.0395	0.1287	0.006	0.0492	0.112	0.0215	0.0264	0.0067	0.0021	0.0167	0.025	0.1149	0.0334	0.0939	0.0422	0.0027
10	rs2488107	18301221	0.8	1.31473769560416	1.05	0.24269399207398	0.231192531671285	0.523234979390646	0.0062	0.0054	0.0833	0.0231	0.0412	0.0171	0.0192	0.03	0.0023	0.0358	0.0403	0.1403	0.0047	0.0484	0.1102	0.0173	0.0223	0.0038	0.0018	0.0173	0.0247	0.1201	0.0358	0.0991	0.0425	0.002
10	rs12781325	18301381	0.8	1.31473769560416	1.05	0.24269399207398	0.187256323405898	0.575848403187453	0.0059	0.0054	0.084	0.0223	0.0413	0.0171	0.019	0.0293	0.0023	0.036	0.0403	0.1412	0.0045	0.0484	0.11	0.0167	0.022	0.0036	0.0017	0.0171	0.0247	0.1214	0.0359	0.0996	0.0424	0.0019
10	rs12355062	18301449	0.8	1.31473769560416	1.06	0.212122118160079	0.1796528841292	0.575564549749193	0.0058	0.0054	0.0843	0.0221	0.0413	0.0171	0.019	0.0291	0.0022	0.036	0.0404	0.1414	0.0045	0.0484	0.11	0.0165	0.022	0.0035	0.0017	0.017	0.0248	0.1217	0.0359	0.0998	0.0423	0.0019
10	rs111554008	18304373	0.8	1.31473769560416	1.06	0.212122118160079	0.18367310299506	0.554091948615859	0.0058	0.0054	0.0846	0.0219	0.0414	0.0171	0.019	0.029	0.0022	0.0361	0.0404	0.1416	0.0044	0.0484	0.11	0.0164	0.0219	0.0035	0.0017	0.017	0.0248	0.1219	0.036	0.0999	0.0423	0.0019
10	rs2488114	18309005	0.8	1.31473769560416	1.07	0.184406357471863	0.21264446517458	0.459673131778485	0.0058	0.0054	0.0846	0.0219	0.0414	0.0171	0.019	0.0289	0.0022	0.0361	0.0405	0.1417	0.0044	0.0484	0.1099	0.0164	0.0219	0.0035	0.0017	0.017	0.0249	0.122	0.036	0.1	0.0423	0.0019
10	rs2488122	18317320	0.8	1.31473769560416	1.07	0.184406357471863	0.222782147923609	0.453649423986381	0.0057	0.0054	0.0847	0.0217	0.0414	0.017	0.0189	0.0289	0.0022	0.0362	0.0404	0.1418	0.0044	0.0484	0.11	0.0164	0.0218	0.0035	0.0017	0.017	0.025	0.1222	0.036	0.0999	0.0424	0.0019
10	rs117427570	18318296	0.81	1.21571301420429	1.07	0.184406357471863	0.213978166284253	0.476649416105448	0.0057	0.0054	0.0847	0.0217	0.0414	0.0171	0.0189	0.0289	0.0022	0.0361	0.0404	0.1418	0.0043	0.0484	0.11	0.0163	0.0217	0.0034	0.0017	0.017	0.025	0.1222	0.0361	0.0999	0.0424	0.0019
10	rs116888582	18333824	0.81	1.21571301420429	1.07	0.184406357471863	0.212160645461518	0.47516098843506	0.0056	0.0055	0.0854	0.0211	0.0415	0.0168	0.0186	0.0288	0.0021	0.0358	0.0403	0.1426	0.0043	0.0482	0.1109	0.016	0.0213	0.003	0.0016	0.0169	0.0249	0.123	0.0363	0.1	0.0425	0.0018
10	rs77773672	18335474	0.81	1.21571301420429	1.07	0.184406357471863	0.212765516984936	0.486693658481784	0.0055	0.0054	0.0855	0.021	0.0416	0.0168	0.0185	0.0287	0.0021	0.0357	0.0403	0.1428	0.0043	0.0483	0.111	0.0159	0.0213	0.0029	0.0017	0.017	0.0249	0.123	0.0363	0.0999	0.0424	0.0018
10	rs16916801	18335951	0.81	1.21571301420429	1.07	0.184406357471863	0.219277739727088	0.473268374653041	0.0055	0.0054	0.0856	0.021	0.0416	0.0168	0.0185	0.0287	0.0021	0.0357	0.0403	0.1428	0.0043	0.0483	0.1111	0.0158	0.0213	0.0029	0.0017	0.017	0.0249	0.1231	0.0363	0.0999	0.0424	0.0018
10	rs2488137	18336330	0.81	1.21571301420429	1.07	0.184406357471863	0.231573172436036	0.459941336339199	0.0056	0.0055	0.0856	0.021	0.0415	0.0168	0.0185	0.0287	0.0021	0.0357	0.0403	0.1429	0.0043	0.0484	0.111	0.0158	0.0213	0.0029	0.0017	0.017	0.0249	0.1231	0.0364	0.0998	0.0424	0.0019
10	rs1891392	18336421	0.81	1.21571301420429	1.1	0.116987187387052	0.234630804099127	0.456859467158725	0.0057	0.0055	0.0856	0.021	0.0415	0.0168	0.0185	0.0287	0.0021	0.0357	0.0403	0.1427	0.0043	0.0484	0.111	0.0158	0.0212	0.0029	0.0017	0.017	0.0249	0.1231	0.0364	0.0998	0.0424	0.0019
10	rs2488140	18338686	0.81	1.21571301420429	1.1	0.116987187387052	0.216863536495582	0.465044999955938	0.0056	0.0055	0.0857	0.0209	0.0415	0.0167	0.0184	0.0288	0.0022	0.0358	0.0402	0.1432	0.0043	0.0484	0.1108	0.0158	0.0211	0.0028	0.0017	0.017	0.0249	0.1231	0.0363	0.1	0.0422	0.0019
10	rs10764296	18351509	0.83	1.03168894651748	1.1	0.116987187387052	0.0974110418693169	0.445783551215112	0.0061	0.0054	0.0878	0.0183	0.0417	0.0163	0.0184	0.0281	0.002	0.036	0.0386	0.1472	0.0039	0.0481	0.1116	0.0152	0.0196	0.0024	0.0017	0.0175	0.0244	0.1248	0.0358	0.0995	0.0426	0.0018
10	rs75699707	18359294	0.83	1.03168894651748	1.1	0.116987187387052	0.104800740307376	0.439543715181825	0.0061	0.0054	0.088	0.0181	0.0416	0.0162	0.0183	0.028	0.002	0.0359	0.0385	0.1476	0.0039	0.0483	0.1117	0.0153	0.0195	0.0023	0.0017	0.0175	0.0243	0.125	0.0359	0.0996	0.0427	0.0018
10	rs2488155	18361329	0.83	1.03168894651748	1.1	0.116987187387052	0.115772715673205	0.455922589071036	0.0062	0.0054	0.088	0.0181	0.0415	0.0162	0.0183	0.028	0.002	0.0358	0.0384	0.1476	0.0039	0.0483	0.1117	0.0153	0.0194	0.0023	0.0018	0.0175	0.0243	0.125	0.0359	0.0996	0.0429	0.0018
10	rs2497814	18363924	0.83	1.03168894651748	1.1	0.116987187387052	0.109315364069421	0.437557216572994	0.0062	0.0054	0.0881	0.0179	0.0415	0.016	0.0182	0.0279	0.0021	0.0358	0.0385	0.1477	0.004	0.0483	0.1119	0.0153	0.0195	0.0023	0.0018	0.0176	0.0242	0.1246	0.0358	0.0997	0.043	0.0019
10	rs17602947	18367576	0.83	1.03168894651748	1.1	0.116987187387052	0.113056713453847	0.451646180523483	0.0062	0.0054	0.0882	0.0178	0.0414	0.0159	0.0182	0.0278	0.0021	0.0358	0.0385	0.1477	0.004	0.0484	0.1121	0.0152	0.0194	0.0023	0.0018	0.0176	0.024	0.1248	0.0359	0.0997	0.0431	0.0019
10	rs116989529	18369023	0.83	1.03168894651748	1.1	0.116987187387052	0.106613867123497	0.446714884562489	0.0062	0.0054	0.0882	0.0178	0.0414	0.0159	0.0182	0.0277	0.0021	0.0359	0.0384	0.1478	0.004	0.0483	0.1122	0.0152	0.0194	0.0023	0.0018	0.0176	0.024	0.1249	0.0358	0.0998	0.0431	0.0019
10	rs58526291	18371302	0.83	1.03168894651748	1.1	0.116987187387052	0.104827264046854	0.428976954637315	0.0061	0.0055	0.0883	0.0177	0.0412	0.0159	0.0182	0.0276	0.0021	0.0359	0.0382	0.1478	0.004	0.0482	0.1123	0.0152	0.0193	0.0023	0.0018	0.0175	0.0239	0.1253	0.0359	0.0999	0.0431	0.0019
10	rs11012580	18371713	0.83	1.03168894651748	1.1	0.116987187387052	0.104086176307743	0.428582044452639	0.0061	0.0055	0.0884	0.0176	0.0412	0.0159	0.0182	0.0276	0.0021	0.0359	0.0382	0.1479	0.004	0.0482	0.1124	0.0152	0.0193	0.0023	0.0018	0.0175	0.0238	0.1254	0.0359	0.0999	0.0431	0.0019
10	rs35822349	18373865	0.84	0.946582027722497	1.1	0.116987187387052	0.102561461633211	0.411564189709942	0.0061	0.0055	0.0887	0.0175	0.0409	0.0158	0.0182	0.0274	0.0021	0.036	0.0379	0.148	0.0039	0.0479	0.1128	0.0152	0.0192	0.0023	0.0018	0.0174	0.0236	0.1263	0.0358	0.1002	0.043	0.0019
10	rs7100828	18375762	0.84	0.946582027722497	1.1	0.116987187387052	0.104694687077815	0.4314803187659	0.0061	0.0055	0.089	0.0173	0.0406	0.0158	0.0181	0.0273	0.0021	0.0359	0.0379	0.1486	0.0039	0.0477	0.113	0.0152	0.019	0.0023	0.0018	0.0174	0.0235	0.1267	0.0358	0.1002	0.0428	0.0019
10	rs11012618	18377095	0.84	0.946582027722497	1.1	0.116987187387052	0.102613804780368	0.41130384207908	0.006	0.0055	0.0891	0.0172	0.0406	0.0158	0.0181	0.0273	0.0021	0.0359	0.0379	0.1486	0.0039	0.0476	0.113	0.0153	0.019	0.0024	0.0018	0.0173	0.0235	0.1269	0.0356	0.1001	0.0429	0.0019
10	rs11012659	18383929	0.84	0.946582027722497	1.1	0.116987187387052	0.0761324040859544	0.373533333279944	0.006	0.0056	0.0896	0.0167	0.0404	0.016	0.0177	0.027	0.0021	0.0359	0.038	0.1495	0.0037	0.0472	0.1142	0.0153	0.0188	0.0022	0.0018	0.0172	0.0233	0.1278	0.0349	0.1	0.0426	0.0019
10	rs78607408	18386117	0.84	0.946582027722497	1.1	0.116987187387052	0.0567108239682837	0.338162932219285	0.006	0.0057	0.0897	0.0166	0.0403	0.016	0.0175	0.027	0.0021	0.0359	0.0379	0.1495	0.0037	0.0472	0.1143	0.0152	0.0187	0.0022	0.0018	0.0172	0.0232	0.1279	0.0348	0.1001	0.0426	0.002
10	rs10508558	18388434	0.85	0.865999623192944	1.1	0.116987187387052	0.0528899513704465	0.321288667102202	0.006	0.0058	0.0897	0.0165	0.0403	0.0159	0.0174	0.027	0.0021	0.0359	0.0379	0.1495	0.0037	0.0472	0.1145	0.0151	0.0187	0.0023	0.0018	0.0171	0.0232	0.1281	0.0346	0.1002	0.0426	0.002
10	rs73591764	18391034	0.85	0.865999623192944	1.1	0.116987187387052	0.0509710671128412	0.315358472342807	0.0061	0.006	0.0897	0.0165	0.0404	0.0159	0.0174	0.0269	0.0022	0.0359	0.038	0.1495	0.0037	0.0472	0.1146	0.015	0.0187	0.0023	0.0019	0.0171	0.0231	0.1282	0.0344	0.1002	0.0426	0.0021
10	rs4748441	18393490	0.85	0.865999623192944	1.1	0.116987187387052	0.0437650731871137	0.301094249939693	0.0061	0.0061	0.0896	0.0164	0.0404	0.0159	0.0173	0.0268	0.0022	0.0359	0.038	0.1495	0.0037	0.0472	0.1147	0.015	0.0186	0.0023	0.0019	0.0171	0.023	0.1283	0.0342	0.1004	0.0426	0.0022
10	rs17661538	18397247	0.85	0.865999623192944	1.1	0.116987187387052	0.0400409468912333	0.293623239777972	0.0062	0.0063	0.0896	0.0162	0.0404	0.0159	0.0172	0.0268	0.0022	0.0359	0.038	0.1495	0.0037	0.0471	0.1148	0.0149	0.0186	0.0023	0.0019	0.017	0.023	0.1285	0.034	0.1005	0.0426	0.0023
10	rs4748443	18399663	0.85	0.865999623192944	1.1	0.116987187387052	0.0409221076098128	0.265235822258844	0.0062	0.0064	0.0894	0.016	0.0404	0.0158	0.0171	0.0266	0.0022	0.036	0.0381	0.1495	0.0038	0.0471	0.1148	0.0147	0.0186	0.0023	0.002	0.0169	0.0228	0.1288	0.0339	0.1008	0.0427	0.0024
10	rs11012723	18400311	0.85	0.865999623192944	1.11	0.0992615496976265	0.0342613297512771	0.252283357420548	0.0062	0.0064	0.0894	0.016	0.0405	0.0159	0.0172	0.0267	0.0021	0.036	0.0381	0.1496	0.0037	0.047	0.1149	0.0147	0.0186	0.0023	0.002	0.0169	0.0227	0.1288	0.0338	0.1008	0.0429	0.0024
10	rs75727354	18401187	0.85	0.865999623192944	1.11	0.0992615496976265	0.0300611342135024	0.2405362278737	0.0062	0.0064	0.0892	0.0159	0.0406	0.0159	0.0171	0.0266	0.0021	0.036	0.038	0.1499	0.0037	0.047	0.1149	0.0147	0.0186	0.0023	0.0021	0.0169	0.0226	0.1289	0.0338	0.1008	0.0429	0.0024
10	rs1935503	18401960	0.85	0.865999623192944	1.11	0.0992615496976265	0.0301420869437998	0.241424953590957	0.0062	0.0064	0.0891	0.0159	0.0406	0.0159	0.0171	0.0266	0.002	0.0361	0.0378	0.1501	0.0036	0.0471	0.115	0.0148	0.0186	0.0023	0.002	0.0169	0.0226	0.1289	0.0338	0.1008	0.043	0.0023
10	rs75582385	18405325	0.85	0.865999623192944	1.11	0.0992615496976265	0.0200720993257543	0.208200494923219	0.0062	0.0064	0.089	0.0156	0.0406	0.0159	0.0171	0.0265	0.002	0.0362	0.0379	0.1502	0.0036	0.0472	0.115	0.0147	0.0187	0.0023	0.0021	0.0169	0.0224	0.1289	0.0338	0.1008	0.0431	0.0023
10	rs77973393	18411776	0.86	0.789876638244022	1.11	0.0992615496976265	0.017345109732248	0.191486491249225	0.0062	0.0064	0.0888	0.0152	0.0406	0.0158	0.0171	0.0265	0.0019	0.0366	0.038	0.1504	0.0036	0.0474	0.1152	0.0147	0.0187	0.0024	0.0022	0.0167	0.0219	0.1289	0.0337	0.1009	0.0431	0.0023
10	rs74688261	18412294	0.86	0.789876638244022	1.11	0.0992615496976265	0.0178404044074225	0.197907337250839	0.0062	0.0064	0.0888	0.0152	0.0406	0.0158	0.0171	0.0265	0.0019	0.0366	0.038	0.1504	0.0036	0.0475	0.1153	0.0147	0.0187	0.0025	0.0022	0.0167	0.0219	0.1289	0.0337	0.1009	0.0431	0.0023
10	rs118053049	18413289	0.86	0.789876638244022	1.11	0.0992615496976265	0.0183378568826874	0.203242205344153	0.0062	0.0064	0.0888	0.0152	0.0406	0.0155	0.0171	0.027	0.0018	0.0368	0.038	0.1504	0.0036	0.0474	0.1152	0.0148	0.0187	0.0025	0.0021	0.0167	0.0218	0.1288	0.0337	0.1009	0.0431	0.0023
10	rs75232624	18415527	0.86	0.789876638244022	1.11	0.0992615496976265	0.0151942694535809	0.192517260682641	0.0063	0.0065	0.0885	0.015	0.0407	0.0154	0.0171	0.0268	0.0018	0.0369	0.0381	0.1506	0.0037	0.0475	0.1153	0.0145	0.0187	0.0025	0.0022	0.0167	0.0215	0.1292	0.0337	0.1008	0.043	0.0023
10	rs77846941	18418893	0.86	0.789876638244022	1.12	0.083651866997597	0.00847136785864087	0.145077461714473	0.0064	0.0065	0.0881	0.0145	0.0412	0.0152	0.0171	0.0263	0.0018	0.0369	0.0384	0.1512	0.004	0.0471	0.1158	0.0137	0.0189	0.0029	0.0023	0.0166	0.0206	0.1299	0.0338	0.1008	0.0428	0.0023
10	rs4373814	18419972	0.86	0.789876638244022	1.12	0.083651866997597	0.00994866625420789	0.12799439413275	0.0065	0.0066	0.088	0.0142	0.0413	0.0152	0.0171	0.0261	0.0018	0.0369	0.0384	0.1515	0.0041	0.047	0.116	0.0134	0.0189	0.0031	0.0024	0.0167	0.0203	0.1302	0.0338	0.1008	0.0428	0.0023
10	rs78736203	18422972	0.86	0.789876638244022	1.12	0.083651866997597	0.00809555797202769	0.122770114142008	0.0065	0.0066	0.088	0.0142	0.0414	0.0152	0.0171	0.026	0.0019	0.0369	0.0384	0.1518	0.0041	0.0469	0.1159	0.0135	0.0189	0.0031	0.0024	0.0166	0.0202	0.1302	0.0337	0.1008	0.0427	0.0023
10	rs114977190	18431918	0.86	0.789876638244022	1.12	0.083651866997597	0.00698912312166112	0.0940756232891506	0.0064	0.0067	0.088	0.0141	0.0418	0.0152	0.0172	0.0258	0.0019	0.037	0.0383	0.1527	0.0042	0.0467	0.1157	0.0137	0.0188	0.0031	0.0024	0.0165	0.0199	0.1301	0.0335	0.1009	0.0424	0.0024
10	rs10764325	18440733	0.86	0.789876638244022	1.12	0.083651866997597	0.00575214529047816	0.0665491994679272	0.0064	0.0068	0.0882	0.014	0.0422	0.0153	0.0173	0.0255	0.002	0.037	0.0382	0.1536	0.0043	0.0465	0.1154	0.0139	0.0187	0.0031	0.0024	0.0165	0.0192	0.1301	0.0334	0.1009	0.0421	0.0024
10	rs11012827	18442106	0.86	0.789876638244022	1.12	0.083651866997597	0.00576228862353599	0.0736564921435649	0.0064	0.0068	0.0883	0.014	0.0422	0.0153	0.0173	0.0254	0.0021	0.037	0.0382	0.1536	0.0043	0.0464	0.1155	0.0139	0.0187	0.0031	0.0024	0.0165	0.0192	0.1301	0.0334	0.1009	0.0421	0.0024
10	rs11012829	18444535	0.86	0.789876638244022	1.12	0.083651866997597	0.00631279469787219	0.0794214207750481	0.0064	0.0068	0.0884	0.014	0.0422	0.0153	0.0174	0.0253	0.0021	0.037	0.0381	0.1534	0.0043	0.0463	0.1155	0.0139	0.0187	0.0031	0.0023	0.0165	0.0193	0.1301	0.0335	0.101	0.042	0.0024
10	rs118006251	18446023	0.86	0.789876638244022	1.13	0.0699995683306186	0.00577922503367278	0.0753165075465166	0.0064	0.0068	0.0885	0.014	0.0422	0.0152	0.0174	0.0253	0.0022	0.037	0.0381	0.1534	0.0043	0.0463	0.1155	0.0139	0.0187	0.0031	0.0023	0.0165	0.0193	0.1301	0.0335	0.101	0.042	0.0024
10	rs76111180	18451630	0.87	0.718142804220985	1.12	0.083651866997597	0.00517781261838669	0.0689781582488729	0.0064	0.0068	0.0891	0.0139	0.0422	0.0151	0.0175	0.0253	0.0022	0.0372	0.0379	0.1526	0.0044	0.0462	0.1148	0.014	0.0188	0.0032	0.0023	0.0165	0.0191	0.1301	0.0334	0.1016	0.0423	0.0025
10	rs75770477	18451914	0.87	0.718142804220985	1.12	0.083651866997597	0.0053608503422559	0.0686289413063837	0.0064	0.0068	0.0891	0.0138	0.0423	0.0151	0.0175	0.0253	0.0022	0.0372	0.0379	0.1526	0.0044	0.0462	0.1147	0.014	0.0188	0.0032	0.0023	0.0165	0.0191	0.1301	0.0334	0.1017	0.0423	0.0025
10	rs12572404	18456526	0.87	0.718142804220985	1.12	0.083651866997597	0.00608015128045685	0.072439332491911	0.0064	0.0068	0.0893	0.0138	0.0423	0.015	0.0174	0.0253	0.0022	0.0372	0.0378	0.1528	0.0045	0.0462	0.1148	0.014	0.0188	0.0032	0.0023	0.0164	0.0191	0.1299	0.0334	0.1017	0.0422	0.0025
10	rs7090118	18459282	0.87	0.718142804220985	1.12	0.083651866997597	0.00664998996278281	0.0720117473988008	0.0064	0.0069	0.0893	0.0138	0.0423	0.0151	0.0174	0.0253	0.0022	0.0373	0.0378	0.1528	0.0045	0.0462	0.1148	0.014	0.0188	0.0032	0.0023	0.0164	0.0191	0.1299	0.0334	0.1016	0.0421	0.0025
10	rs17662793	18465479	0.87	0.718142804220985	1.12	0.083651866997597	0.00888863509901921	0.0753890267327221	0.0065	0.0069	0.0891	0.0137	0.0425	0.0151	0.0174	0.0252	0.0022	0.0374	0.0378	0.1532	0.0045	0.0461	0.1147	0.0141	0.0189	0.0032	0.0023	0.0164	0.0193	0.1297	0.0335	0.1014	0.0419	0.0025
10	rs17605326	18466025	0.87	0.718142804220985	1.12	0.083651866997597	0.00754340136393252	0.0620687150534246	0.0065	0.0069	0.0891	0.0137	0.0425	0.0151	0.0174	0.0252	0.0022	0.0374	0.0377	0.1532	0.0045	0.0461	0.1147	0.0141	0.0189	0.0032	0.0023	0.0164	0.0193	0.1297	0.0335	0.1014	0.0419	0.0025
10	rs1757207	18472861	0.87	0.718142804220985	1.13	0.0699995683306186	0.0057150716360361	0.0666870160344164	0.0065	0.0069	0.0887	0.0137	0.0426	0.0151	0.0174	0.0251	0.0022	0.0377	0.0375	0.1535	0.0045	0.0459	0.1149	0.0139	0.0189	0.0033	0.0023	0.0163	0.0192	0.1296	0.0335	0.1015	0.0419	0.0025
10	rs2482103	18479948	0.87	0.718142804220985	1.13	0.0699995683306186	0.00542512165815026	0.0516406600843847	0.0066	0.0069	0.0884	0.0137	0.0426	0.0151	0.0173	0.025	0.0022	0.038	0.0372	0.1536	0.0046	0.0457	0.115	0.014	0.019	0.0034	0.0023	0.0163	0.0192	0.1297	0.0333	0.1016	0.0419	0.0025
10	rs77726527	18481525	0.88	0.650722301593725	1.13	0.0699995683306186	0.00773262799482855	0.0576563028099077	0.0065	0.007	0.0875	0.0136	0.0428	0.0153	0.0171	0.0248	0.0021	0.0387	0.0369	0.1539	0.0045	0.0453	0.1154	0.0144	0.0193	0.0034	0.0024	0.0162	0.0191	0.1294	0.0333	0.1016	0.0418	0.0025
10	rs117419952	18485095	0.88	0.650722301593725	1.13	0.0699995683306186	0.0114235475924331	0.030523966350704	0.0064	0.0071	0.086	0.0135	0.0433	0.0155	0.0169	0.0247	0.002	0.0398	0.0364	0.1542	0.0045	0.0447	0.116	0.0148	0.0198	0.0035	0.0025	0.0161	0.0189	0.1291	0.0332	0.1016	0.0417	0.0026
10	rs1277757	18491956	0.88	0.650722301593725	1.13	0.0699995683306186	0.0154071291446785	0.0298445901737931	0.0064	0.0071	0.0859	0.0135	0.0433	0.0155	0.0169	0.0247	0.002	0.04	0.0363	0.1543	0.0045	0.0446	0.1161	0.0148	0.0199	0.0035	0.0026	0.0161	0.0189	0.1291	0.0333	0.1016	0.0417	0.0026
10	rs72782016	18492807	0.88	0.650722301593725	1.13	0.0699995683306186	0.0153786214381595	0.0284600247675554	0.0064	0.0071	0.0858	0.0135	0.0433	0.0155	0.0168	0.0247	0.002	0.04	0.0363	0.1542	0.0045	0.0446	0.1161	0.0149	0.0199	0.0035	0.0025	0.0161	0.0189	0.1291	0.0332	0.1016	0.0417	0.0026
10	rs4748444	18494482	0.88	0.650722301593725	1.13	0.0699995683306186	0.0188205687528336	0.0319039923282261	0.0063	0.0071	0.0858	0.0135	0.0433	0.0156	0.0168	0.0247	0.002	0.0401	0.0363	0.1542	0.0045	0.0446	0.1161	0.0149	0.02	0.0035	0.0025	0.0161	0.0189	0.1291	0.0333	0.1017	0.0417	0.0026
10	rs79489901	18496643	0.88	0.650722301593725	1.13	0.0699995683306186	0.0196512452914208	0.0280365926626037	0.0063	0.0071	0.0858	0.0135	0.0433	0.0156	0.0168	0.0246	0.002	0.0401	0.0362	0.1542	0.0045	0.0446	0.1163	0.0149	0.02	0.0035	0.0025	0.0161	0.019	0.1293	0.0332	0.1016	0.0416	0.0026
10	rs73595532	18498346	0.88	0.650722301593725	1.13	0.0699995683306186	0.0196086644612341	0.0260547753255892	0.0063	0.0071	0.0858	0.0134	0.0433	0.0156	0.0168	0.0246	0.002	0.0402	0.0361	0.1542	0.0045	0.0446	0.1164	0.0148	0.02	0.0036	0.0025	0.0161	0.0189	0.1294	0.0332	0.1015	0.0416	0.0026
10	rs1539680	18502889	0.88	0.650722301593725	1.13	0.0699995683306186	0.0274315173929697	0.0290292214773337	0.0063	0.0071	0.0858	0.0133	0.0434	0.0156	0.0167	0.0246	0.0019	0.0405	0.036	0.1541	0.0046	0.0444	0.1167	0.0146	0.02	0.0036	0.0025	0.0161	0.0188	0.1299	0.0331	0.1013	0.0415	0.0026
10	rs2482119	18503661	0.88	0.650722301593725	1.13	0.0699995683306186	0.0254897676709316	0.0250229323162157	0.0063	0.0071	0.0857	0.0133	0.0434	0.0157	0.0167	0.0246	0.0019	0.0405	0.036	0.1542	0.0046	0.0444	0.1167	0.0146	0.0201	0.0036	0.0025	0.0161	0.0188	0.1298	0.0331	0.1013	0.0415	0.0026
10	rs10828318	18506643	0.89	0.587533376708783	1.13	0.0699995683306186	0.0345025093585799	0.0171198840365831	0.0063	0.0072	0.0847	0.013	0.0444	0.0162	0.0168	0.0245	0.002	0.041	0.0355	0.1543	0.0047	0.0439	0.1172	0.0149	0.0202	0.0038	0.0027	0.0161	0.018	0.1298	0.0329	0.1016	0.0408	0.0028
10	rs1779217	18510996	0.89	0.587533376708783	1.13	0.0699995683306186	0.0358305632435857	0.00588532865155103	0.0062	0.0073	0.0844	0.013	0.0447	0.0166	0.0169	0.0242	0.002	0.0413	0.0353	0.1544	0.0047	0.0435	0.1177	0.0152	0.0202	0.004	0.0027	0.0159	0.0178	0.1297	0.0323	0.1016	0.0406	0.0029
10	rs7905454	18511947	0.89	0.587533376708783	1.13	0.0699995683306186	0.036554063619975	0.00573651506809697	0.0062	0.0073	0.0842	0.0131	0.0448	0.0166	0.0169	0.0242	0.002	0.0413	0.0353	0.1543	0.0047	0.0434	0.1178	0.0153	0.0202	0.004	0.0028	0.0159	0.0177	0.1297	0.0323	0.1016	0.0406	0.0029
10	rs1779214	18513677	0.89	0.587533376708783	1.13	0.0699995683306186	0.0359482679396721	0.00584260433449458	0.0062	0.0073	0.0841	0.0131	0.0448	0.0166	0.0168	0.0241	0.002	0.0413	0.0353	0.1544	0.0047	0.0433	0.1178	0.0154	0.0201	0.004	0.0028	0.016	0.0177	0.1299	0.0322	0.1016	0.0405	0.0029
10	rs1757224	18516411	0.9	0.528487958927512	1.13	0.0699995683306186	0.0303742262577121	0.00471323609573375	0.0062	0.0073	0.0839	0.0132	0.0449	0.0168	0.0169	0.0241	0.002	0.0413	0.0352	0.1544	0.0047	0.0432	0.1179	0.0155	0.02	0.004	0.0028	0.016	0.0176	0.1299	0.0322	0.1016	0.0405	0.0029
10	rs2482109	18525170	0.9	0.528487958927512	1.13	0.0699995683306186	0.0358697683614445	0.00419691705718303	0.0063	0.0073	0.0834	0.0131	0.0452	0.017	0.0168	0.0238	0.0021	0.0415	0.035	0.1537	0.0048	0.043	0.1188	0.0154	0.0201	0.004	0.0027	0.0161	0.0175	0.1302	0.0322	0.1018	0.0404	0.0029
10	rs7098242	18526110	0.9	0.528487958927512	1.13	0.0699995683306186	0.0427536793172549	0.00448801610860415	0.0062	0.0073	0.0834	0.0131	0.0451	0.0169	0.0168	0.0238	0.0021	0.0415	0.035	0.1538	0.0048	0.043	0.1188	0.0154	0.0202	0.004	0.0027	0.0161	0.0175	0.1302	0.0322	0.1019	0.0404	0.0029
10	rs1757236	18527454	0.9	0.528487958927512	1.12	0.083651866997597	0.0498326958453513	0.00484734726560563	0.0061	0.0072	0.0835	0.013	0.0452	0.0169	0.0168	0.0235	0.0022	0.0415	0.035	0.154	0.0049	0.0428	0.1189	0.0155	0.0202	0.0041	0.0027	0.0161	0.0176	0.1299	0.0322	0.102	0.0404	0.0031
10	rs7920645	18530839	0.9	0.528487958927512	1.12	0.083651866997597	0.050473994841249	0.00512161637584443	0.0062	0.0072	0.0835	0.0128	0.0451	0.017	0.0168	0.0234	0.0022	0.0414	0.0349	0.1544	0.0049	0.0428	0.1191	0.0155	0.0201	0.0041	0.0027	0.0162	0.0176	0.1297	0.0321	0.1021	0.0405	0.0031
10	rs76552117	18532998	0.9	0.528487958927512	1.12	0.083651866997597	0.046100121573833	0.0045065585482473	0.0062	0.0071	0.0834	0.0127	0.0451	0.017	0.0168	0.0234	0.0022	0.0413	0.0348	0.1545	0.0049	0.0426	0.1194	0.0155	0.0201	0.0041	0.0027	0.0162	0.0176	0.1296	0.032	0.1023	0.0405	0.0031
10	rs79161397	18533367	0.9	0.528487958927512	1.12	0.083651866997597	0.0458056468015522	0.0045065585482473	0.0062	0.0071	0.0833	0.0127	0.0451	0.017	0.0167	0.0234	0.0022	0.0413	0.0348	0.1545	0.0049	0.0426	0.1194	0.0155	0.0201	0.0041	0.0027	0.0162	0.0176	0.1296	0.032	0.1024	0.0405	0.0032
10	rs1757199	18533494	0.9	0.528487958927512	1.12	0.083651866997597	0.0457592679401495	0.00445105438321451	0.0062	0.0071	0.0833	0.0127	0.0451	0.017	0.0167	0.0234	0.0022	0.0413	0.0347	0.1545	0.0049	0.0426	0.1195	0.0155	0.0201	0.0041	0.0027	0.0162	0.0176	0.1296	0.032	0.1024	0.0406	0.0032
10	rs1034139	18536423	0.91	0.473491286898298	1.12	0.083651866997597	0.0482615562747403	0.00758207710751396	0.0064	0.0069	0.0837	0.0125	0.0446	0.0168	0.0167	0.0233	0.0023	0.0411	0.0345	0.1542	0.0049	0.0423	0.12	0.0158	0.0201	0.0043	0.0027	0.0162	0.0179	0.13	0.0315	0.1032	0.0399	0.0033
10	rs76892998	18538763	0.93	0.375229593708928	1.12	0.083651866997597	0.0377597136471114	0.0159566419469224	0.0065	0.006	0.0859	0.0127	0.043	0.0172	0.0164	0.0225	0.0023	0.0412	0.0334	0.1542	0.0047	0.0416	0.1198	0.0157	0.0197	0.0043	0.0027	0.0162	0.0175	0.1313	0.0312	0.1067	0.0391	0.0034
10	rs2357928	18549641	0.92	0.422441555019286	1.12	0.083651866997597	0.0361450385124337	0.0129353284743232	0.0065	0.0056	0.087	0.0128	0.0422	0.0174	0.0162	0.0221	0.0023	0.0412	0.033	0.154	0.0046	0.0412	0.1193	0.0157	0.0194	0.0043	0.0028	0.0162	0.0173	0.132	0.0311	0.1086	0.0388	0.0035
10	rs12261375	18550887	0.92	0.422441555019286	1.11	0.0992615496976265	0.0383042788534765	0.0143555612767348	0.0065	0.0056	0.0872	0.0127	0.0422	0.0174	0.0162	0.022	0.0023	0.0412	0.0328	0.1541	0.0046	0.041	0.1195	0.0157	0.0194	0.0043	0.0028	0.0163	0.0173	0.1321	0.0311	0.1087	0.0387	0.0035
10	rs72784221	18552947	0.92	0.422441555019286	1.1	0.116987187387052	0.0401397732201267	0.0152501814833402	0.0065	0.0055	0.0873	0.0128	0.0421	0.0174	0.0162	0.022	0.0023	0.0411	0.0327	0.1541	0.0047	0.0409	0.1195	0.0157	0.0194	0.0043	0.0028	0.0163	0.0173	0.1322	0.0311	0.1088	0.0387	0.0035
10	rs12254400	18555510	0.92	0.422441555019286	1.1	0.116987187387052	0.0450674114565708	0.0166424460716305	0.0065	0.0055	0.0875	0.0129	0.042	0.0174	0.0163	0.022	0.0023	0.041	0.0326	0.1539	0.0048	0.0407	0.1196	0.0158	0.0194	0.0043	0.0028	0.0163	0.0174	0.1323	0.0311	0.109	0.0386	0.0035
10	rs2489217	18558088	0.92	0.422441555019286	1.11	0.0992615496976265	0.0540400105047219	0.0270140923458692	0.0065	0.0055	0.0875	0.013	0.0419	0.0175	0.0163	0.022	0.0023	0.041	0.0325	0.1539	0.0048	0.0405	0.1197	0.0158	0.0194	0.0043	0.0028	0.0164	0.0175	0.1324	0.031	0.1092	0.0385	0.0035
10	rs10508560	18561206	0.92	0.422441555019286	1.1	0.116987187387052	0.0590819867567168	0.0354245302153153	0.0065	0.0055	0.0875	0.0131	0.0418	0.0175	0.0164	0.022	0.0023	0.0409	0.0324	0.1539	0.0048	0.0403	0.1197	0.016	0.0194	0.0043	0.0028	0.0164	0.0175	0.1323	0.031	0.1094	0.0385	0.0035
10	rs1277733	18562538	0.92	0.422441555019286	1.1	0.116987187387052	0.0610855722356237	0.0352679535612161	0.0065	0.0054	0.0875	0.0131	0.0418	0.0176	0.0165	0.022	0.0023	0.041	0.0324	0.1538	0.0048	0.0402	0.1195	0.0162	0.0194	0.0044	0.0028	0.0164	0.0176	0.1323	0.031	0.1094	0.0385	0.0034
10	rs17682394	18564128	0.92	0.422441555019286	1.1	0.116987187387052	0.0593392177516496	0.0376497319331848	0.0065	0.0054	0.0874	0.0131	0.0417	0.0176	0.0165	0.022	0.0023	0.0409	0.0323	0.1538	0.0048	0.0402	0.1195	0.0163	0.0193	0.0043	0.0028	0.0164	0.0176	0.1323	0.031	0.1096	0.0385	0.0034
10	rs9633647	18565470	0.92	0.422441555019286	1.1	0.116987187387052	0.0604314153495617	0.0389488455233696	0.0065	0.0054	0.0874	0.0131	0.0417	0.0176	0.0165	0.022	0.0023	0.0409	0.0323	0.1537	0.0048	0.0401	0.1195	0.0164	0.0193	0.0043	0.0028	0.0164	0.0176	0.1323	0.0312	0.1096	0.0385	0.0034
10	rs117090315	18567275	0.92	0.422441555019286	1.1	0.116987187387052	0.0521605654513475	0.0340267784546026	0.0065	0.0054	0.0873	0.0131	0.0417	0.0176	0.0164	0.022	0.0023	0.0409	0.0322	0.1537	0.0048	0.0401	0.1196	0.0164	0.0193	0.0044	0.0028	0.0166	0.0176	0.1323	0.0311	0.1096	0.0385	0.0034
10	rs61842672	18569899	0.92	0.422441555019286	1.1	0.116987187387052	0.0496201563875232	0.0331093022106909	0.0065	0.0054	0.0871	0.0131	0.0417	0.0175	0.0161	0.022	0.0024	0.0407	0.0321	0.1536	0.0048	0.0401	0.1199	0.0164	0.0192	0.0044	0.0029	0.017	0.0176	0.1325	0.031	0.1096	0.0386	0.0035
10	rs7906604	18570490	0.92	0.422441555019286	1.1	0.116987187387052	0.0507221210934309	0.0366885226314839	0.0065	0.0054	0.0871	0.0131	0.0417	0.0174	0.016	0.022	0.0024	0.0407	0.032	0.1536	0.0048	0.0402	0.12	0.0164	0.0192	0.0044	0.0029	0.0171	0.0176	0.1326	0.031	0.1097	0.0385	0.0035
10	rs12784081	18571608	0.92	0.422441555019286	1.1	0.116987187387052	0.0474966220093595	0.0342322255786851	0.0065	0.0054	0.0869	0.0131	0.0417	0.0174	0.0159	0.022	0.0024	0.0406	0.032	0.1536	0.0048	0.0402	0.12	0.0163	0.0191	0.0044	0.0029	0.0172	0.0176	0.1326	0.0309	0.1097	0.0387	0.0035
10	rs7914038	18577425	0.92	0.422441555019286	1.1	0.116987187387052	0.0561413935485317	0.0364764556750437	0.0065	0.0055	0.0863	0.0131	0.0414	0.0175	0.0154	0.0212	0.0025	0.0402	0.0318	0.1538	0.0048	0.0399	0.1207	0.0163	0.019	0.0045	0.0031	0.0181	0.0176	0.1335	0.0302	0.11	0.0393	0.0037
10	rs10828424	18579737	0.92	0.422441555019286	1.1	0.116987187387052	0.0513042720693748	0.0372745871565711	0.0065	0.0055	0.0859	0.0132	0.0413	0.0177	0.0155	0.0212	0.0024	0.0401	0.0317	0.1538	0.0048	0.0398	0.1207	0.0163	0.0188	0.0044	0.0031	0.0182	0.0176	0.1337	0.0299	0.1104	0.0396	0.0036
10	rs72784236	18580223	0.92	0.422441555019286	1.1	0.116987187387052	0.0474015863172845	0.0364764556750437	0.0065	0.0055	0.0858	0.0132	0.0413	0.0176	0.0155	0.0213	0.0024	0.04	0.0317	0.1537	0.0048	0.0398	0.1207	0.0163	0.0187	0.0043	0.0031	0.0182	0.0176	0.1338	0.0301	0.1104	0.0397	0.0036
10	rs7912454	18584792	0.93	0.375229593708928	1.1	0.116987187387052	0.0532657562485717	0.0463271606423536	0.0063	0.0056	0.0851	0.0132	0.0412	0.0176	0.0155	0.0212	0.0024	0.0398	0.0315	0.1538	0.0046	0.0395	0.1216	0.0166	0.0184	0.0042	0.003	0.0182	0.0178	0.1343	0.0299	0.1107	0.0399	0.0036
10	rs7910756	18585920	0.93	0.375229593708928	1.1	0.116987187387052	0.0464895437167589	0.0441692079154671	0.0063	0.0056	0.0851	0.0132	0.0411	0.0176	0.0155	0.0212	0.0024	0.0396	0.0316	0.1537	0.0046	0.0394	0.1218	0.0167	0.0184	0.0042	0.003	0.0182	0.0178	0.1344	0.0298	0.1109	0.0399	0.0036
10	rs11013444	18591090	0.93	0.375229593708928	1.1	0.116987187387052	0.0320345320658758	0.0696788039230055	0.0061	0.0056	0.0848	0.0134	0.0406	0.0176	0.0158	0.0212	0.0024	0.0385	0.0316	0.153	0.0045	0.0383	0.1232	0.017	0.0184	0.004	0.003	0.0181	0.0179	0.1356	0.0296	0.1122	0.0395	0.0036
10	rs113955098	18591226	0.93	0.375229593708928	1.1	0.116987187387052	0.0305374706210098	0.0706646464046577	0.0061	0.0056	0.0848	0.0134	0.0406	0.0175	0.0158	0.0213	0.0024	0.0384	0.0316	0.1529	0.0045	0.0382	0.1232	0.017	0.0184	0.004	0.003	0.0181	0.0179	0.1356	0.0296	0.1124	0.0394	0.0036
10	rs4748447	18591861	0.93	0.375229593708928	1.1	0.116987187387052	0.0329127092943	0.102709789909883	0.0061	0.0056	0.0847	0.0134	0.0404	0.0174	0.0159	0.0213	0.0024	0.0383	0.0316	0.1527	0.0044	0.038	0.1236	0.0171	0.0184	0.0039	0.003	0.0181	0.0179	0.1358	0.0296	0.1129	0.0394	0.0036
10	rs79500087	18596488	0.93	0.375229593708928	1.1	0.116987187387052	0.0224339801411519	0.126836312387972	0.0061	0.0057	0.0845	0.0134	0.0392	0.0178	0.0162	0.0216	0.0025	0.0375	0.0315	0.1527	0.0043	0.0369	0.1245	0.0172	0.0183	0.0037	0.003	0.018	0.0177	0.1368	0.0289	0.1139	0.04	0.0037
10	rs61842676	18597330	0.93	0.375229593708928	1.1	0.116987187387052	0.0228874646913739	0.148266650591268	0.0062	0.0058	0.0846	0.0135	0.039	0.0174	0.0162	0.0216	0.0025	0.0375	0.0315	0.1535	0.0043	0.0368	0.1247	0.017	0.0182	0.0036	0.003	0.018	0.0176	0.137	0.0288	0.1139	0.0401	0.0037
10	rs1972396	18599137	0.94	0.331738599837001	1.1	0.116987187387052	0.0220425191570318	0.146762737124502	0.0062	0.0057	0.0846	0.0134	0.0388	0.0175	0.0163	0.0217	0.0025	0.0374	0.0313	0.1534	0.0042	0.0365	0.1247	0.0171	0.0181	0.0035	0.003	0.018	0.0176	0.1375	0.0286	0.114	0.0403	0.0037
10	rs116871633	18599947	0.94	0.331738599837001	1.1	0.116987187387052	0.0218302465609558	0.130681780387496	0.0062	0.0057	0.0846	0.0134	0.0387	0.0175	0.0163	0.0218	0.0025	0.0373	0.0312	0.1532	0.0042	0.0364	0.1248	0.0171	0.018	0.0034	0.003	0.018	0.0176	0.1378	0.0285	0.1142	0.0405	0.0037
10	rs2799573	18601928	0.94	0.331738599837001	1.1	0.116987187387052	0.0261955710794467	0.162241167983665	0.0062	0.0057	0.0847	0.0133	0.0385	0.0176	0.0164	0.0219	0.0025	0.0372	0.0311	0.1531	0.0042	0.0361	0.1248	0.0171	0.0179	0.0033	0.003	0.018	0.0176	0.1385	0.0283	0.1146	0.0408	0.0037
10	rs77874307	18603738	0.94	0.331738599837001	1.11	0.0992615496976265	0.0238043524191976	0.161755220868962	0.0062	0.0056	0.0847	0.0131	0.0383	0.0176	0.0164	0.022	0.0025	0.0368	0.031	0.1527	0.0041	0.0361	0.1248	0.0173	0.0177	0.0032	0.003	0.018	0.0177	0.139	0.0281	0.1149	0.0411	0.0037
10	rs1000266	18605752	0.94	0.331738599837001	1.11	0.0992615496976265	0.0261013661997121	0.183105595958384	0.0062	0.0056	0.0848	0.013	0.0381	0.0176	0.0164	0.0221	0.0026	0.0364	0.0309	0.1522	0.0042	0.0362	0.1249	0.0175	0.0176	0.0032	0.003	0.018	0.0178	0.1396	0.0278	0.1152	0.0413	0.0037
10	rs78357670	18605768	0.94	0.331738599837001	1.11	0.0992615496976265	0.0259344869517669	0.181687572606014	0.0062	0.0056	0.0848	0.013	0.0381	0.0176	0.0164	0.0221	0.0026	0.0364	0.0309	0.1522	0.0042	0.0362	0.1249	0.0175	0.0176	0.0032	0.003	0.018	0.0178	0.1396	0.0278	0.1152	0.0413	0.0037
10	rs11013624	18614995	0.95	0.291843936447983	1.11	0.0992615496976265	0.031279712393212	0.192414099329676	0.0062	0.0056	0.0845	0.0126	0.0374	0.0176	0.0165	0.022	0.0026	0.0359	0.0307	0.1523	0.0043	0.0364	0.1248	0.0178	0.0173	0.0034	0.003	0.0178	0.018	0.1404	0.027	0.1167	0.0417	0.0037
10	rs17610159	18617051	0.95	0.291843936447983	1.11	0.0992615496976265	0.0315657743384233	0.194170386651712	0.0062	0.0056	0.0845	0.0125	0.0373	0.0175	0.0165	0.022	0.0026	0.0358	0.0306	0.1521	0.0043	0.0365	0.1248	0.0178	0.0173	0.0034	0.003	0.0178	0.0181	0.1405	0.0269	0.117	0.0417	0.0037
10	rs74494383	18626340	0.95	0.291843936447983	1.11	0.0992615496976265	0.0341601329060908	0.196035857813429	0.0062	0.0056	0.0844	0.0123	0.0371	0.0174	0.0165	0.0221	0.0025	0.0354	0.0305	0.1518	0.0043	0.0364	0.1247	0.0179	0.0171	0.0034	0.0029	0.0177	0.0183	0.141	0.0266	0.1182	0.0419	0.0037
10	rs11013700	18626566	0.95	0.291843936447983	1.11	0.0992615496976265	0.0344643499707843	0.205031027814134	0.0062	0.0056	0.0844	0.0123	0.0371	0.0174	0.0165	0.0221	0.0025	0.0354	0.0305	0.1518	0.0043	0.0363	0.1248	0.0179	0.0171	0.0034	0.0029	0.0177	0.0183	0.141	0.0266	0.1182	0.0419	0.0037
10	rs11013723	18632601	0.95	0.291843936447983	1.11	0.0992615496976265	0.0356089628941167	0.204820306571179	0.0062	0.0057	0.0844	0.0122	0.037	0.0175	0.0165	0.0221	0.0026	0.0355	0.0305	0.1512	0.0043	0.0362	0.1247	0.0179	0.017	0.0034	0.0029	0.0176	0.0185	0.1407	0.0265	0.1189	0.042	0.0039
10	rs4453118	18632799	0.95	0.291843936447983	1.11	0.0992615496976265	0.0343627353754567	0.203452383151327	0.0063	0.0057	0.0844	0.0122	0.037	0.0175	0.0164	0.0221	0.0027	0.0355	0.0306	0.151	0.0043	0.0362	0.1247	0.0179	0.017	0.0035	0.0029	0.0175	0.0184	0.1408	0.0265	0.119	0.0421	0.0039
10	rs7919793	18633777	0.95	0.291843936447983	1.11	0.0992615496976265	0.0378003692655862	0.171670142682555	0.0062	0.0056	0.0845	0.0122	0.0368	0.0175	0.0167	0.0222	0.0027	0.0357	0.0305	0.1506	0.0042	0.0363	0.1245	0.0178	0.017	0.0034	0.0029	0.0159	0.0185	0.1406	0.0263	0.1207	0.0422	0.0039
10	rs11595359	18648119	0.95	0.291843936447983	1.11	0.0992615496976265	0.057482033191222	0.15778995744588	0.0061	0.0056	0.0857	0.0122	0.0362	0.0176	0.0167	0.0224	0.0027	0.0365	0.0304	0.15	0.0042	0.0364	0.1242	0.0176	0.0164	0.0033	0.0028	0.0158	0.019	0.1404	0.0254	0.1219	0.0425	0.0038
10	rs10764440	18649635	0.95	0.291843936447983	1.11	0.0992615496976265	0.0687534380940585	0.19728284520975	0.0061	0.0056	0.0858	0.0122	0.0362	0.0176	0.0167	0.0224	0.0027	0.0366	0.0304	0.15	0.0042	0.0364	0.1242	0.0176	0.0164	0.0033	0.0028	0.0158	0.019	0.1404	0.0254	0.122	0.0425	0.0038
10	rs118086164	18653821	0.95	0.291843936447983	1.11	0.0992615496976265	0.0713802570448065	0.189635846206003	0.0061	0.0056	0.0859	0.0122	0.0362	0.0177	0.0168	0.0225	0.0027	0.0369	0.0304	0.1498	0.0041	0.0363	0.1242	0.0177	0.0163	0.0033	0.0028	0.0158	0.0191	0.1402	0.0254	0.1219	0.0426	0.0037
10	rs11013859	18653986	0.95	0.291843936447983	1.11	0.0992615496976265	0.0792259150122261	0.195828285934303	0.006	0.0056	0.0859	0.0122	0.0362	0.0177	0.0168	0.0225	0.0027	0.037	0.0304	0.1498	0.0041	0.0363	0.1242	0.0177	0.0163	0.0033	0.0028	0.0158	0.0191	0.1402	0.0254	0.1219	0.0426	0.0037
10	rs11013860	18654027	0.95	0.291843936447983	1.11	0.0992615496976265	0.0762624279015356	0.196347354698045	0.006	0.0056	0.0858	0.0122	0.0362	0.0177	0.0167	0.0225	0.0027	0.037	0.0304	0.1499	0.0041	0.0363	0.1242	0.0177	0.0163	0.0033	0.0028	0.0158	0.019	0.1402	0.0254	0.1219	0.0426	0.0037
10	rs117800563	18664854	0.95	0.291843936447983	1.11	0.0992615496976265	0.0603011425237761	0.149398206452259	0.006	0.0056	0.0859	0.0122	0.0361	0.0177	0.0168	0.0226	0.0027	0.037	0.0306	0.1497	0.0041	0.0363	0.1242	0.0176	0.0163	0.0033	0.0027	0.0158	0.019	0.14	0.0253	0.1218	0.0426	0.0037
10	rs1409207	18672295	0.95	0.291843936447983	1.1	0.116987187387052	0.0592840344481794	0.157693680167223	0.006	0.0056	0.086	0.0123	0.0361	0.0178	0.0169	0.0226	0.0027	0.037	0.0306	0.1496	0.0041	0.0362	0.1242	0.0177	0.0163	0.0032	0.0027	0.0158	0.0191	0.1399	0.0251	0.1219	0.0426	0.0037
10	rs117455966	18676022	0.96	0.255413023536062	1.1	0.116987187387052	0.043885124189004	0.144051042137703	0.0059	0.0055	0.0864	0.0126	0.0358	0.018	0.0171	0.0227	0.0027	0.0365	0.0307	0.1496	0.004	0.0362	0.1245	0.0177	0.0165	0.0032	0.0026	0.0157	0.0191	0.1397	0.0248	0.1222	0.0426	0.0036
10	rs1570939	18685891	0.96	0.255413023536062	1.1	0.116987187387052	0.0265007665104762	0.160106858438354	0.0058	0.0056	0.0879	0.0131	0.0351	0.0184	0.0176	0.0228	0.0026	0.0356	0.0309	0.1488	0.0037	0.036	0.1252	0.0177	0.0168	0.0032	0.0024	0.0156	0.0191	0.1392	0.0241	0.1229	0.0424	0.0033
10	rs59779524	18699259	0.96	0.255413023536062	1.09	0.136985182682918	0.0228494246719726	0.184425714497837	0.0057	0.0056	0.0891	0.0133	0.0348	0.0187	0.0179	0.0229	0.0026	0.0356	0.0309	0.1484	0.0034	0.0356	0.126	0.018	0.017	0.003	0.0023	0.0156	0.0191	0.1386	0.0238	0.1227	0.0422	0.0031
10	rs12247217	18700276	0.96	0.255413023536062	1.08	0.159408631830651	0.022697719134738	0.188815300640284	0.0057	0.0056	0.0891	0.0133	0.0348	0.0187	0.0179	0.0229	0.0026	0.0356	0.0309	0.1484	0.0033	0.0356	0.1261	0.018	0.017	0.0029	0.0023	0.0156	0.0192	0.1385	0.0238	0.1227	0.0421	0.0031
10	rs76927382	18700316	0.96	0.255413023536062	1.08	0.159408631830651	0.0226504601103736	0.187689030717356	0.0057	0.0056	0.0891	0.0133	0.0348	0.0187	0.0179	0.0229	0.0026	0.0356	0.0309	0.1484	0.0033	0.0356	0.1261	0.018	0.017	0.0029	0.0023	0.0156	0.0192	0.1385	0.0238	0.1226	0.0421	0.0031
10	rs79615672	18700784	0.96	0.255413023536062	1.07	0.184406357471863	0.0223777529626942	0.187075670563443	0.0057	0.0056	0.0891	0.0133	0.0348	0.0187	0.0179	0.0229	0.0026	0.0357	0.0309	0.1484	0.0033	0.0356	0.1261	0.0181	0.017	0.0029	0.0023	0.0156	0.0192	0.1385	0.0238	0.1226	0.0422	0.0031
10	rs76763559	18704955	0.97	0.222305343836028	1.07	0.184406357471863	0.021802667951344	0.18330847945307	0.0056	0.0056	0.0891	0.0134	0.0348	0.0187	0.018	0.0229	0.0025	0.0357	0.0309	0.1485	0.0032	0.0357	0.1262	0.0182	0.017	0.0028	0.0022	0.0157	0.0192	0.1381	0.0241	0.1224	0.0421	0.003
10	rs11014171	18711195	0.97	0.222305343836028	1.07	0.184406357471863	0.0231358353535381	0.192414099329676	0.0056	0.0055	0.0891	0.0134	0.0347	0.0187	0.018	0.023	0.0025	0.0357	0.0309	0.1487	0.0031	0.0358	0.1263	0.0183	0.017	0.0028	0.0022	0.0159	0.0193	0.1378	0.0243	0.1221	0.0421	0.0031
10	rs10828679	18711288	0.97	0.222305343836028	1.06	0.212122118160079	0.0231262469893103	0.191692494967594	0.0056	0.0055	0.0891	0.0134	0.0347	0.0187	0.018	0.023	0.0025	0.0357	0.0309	0.1487	0.0031	0.0358	0.1263	0.0183	0.017	0.0028	0.0022	0.0159	0.0193	0.1378	0.0243	0.1221	0.0421	0.0031
10	rs117605949	18715104	0.97	0.222305343836028	1.06	0.212122118160079	0.0225373273643121	0.189327999728756	0.0055	0.0055	0.0892	0.0134	0.0347	0.0188	0.0181	0.0229	0.0025	0.0357	0.0309	0.1487	0.003	0.0358	0.1264	0.0183	0.017	0.0029	0.0022	0.0159	0.0193	0.1378	0.0243	0.1219	0.042	0.0031
10	rs10741060	18721071	0.97	0.222305343836028	1.06	0.212122118160079	0.0247171014977867	0.190046572713624	0.0055	0.0055	0.0894	0.0134	0.0346	0.019	0.0184	0.0228	0.0025	0.0357	0.0309	0.1487	0.003	0.0357	0.1267	0.0183	0.0171	0.0029	0.0022	0.016	0.0194	0.1377	0.0243	0.1212	0.0419	0.0031
10	rs6482423	18725053	0.97	0.222305343836028	1.06	0.212122118160079	0.0240598131811998	0.188712817630702	0.0055	0.0055	0.089	0.0134	0.0346	0.019	0.0185	0.0227	0.0025	0.0358	0.0309	0.1487	0.003	0.0357	0.1268	0.0189	0.0171	0.003	0.0023	0.0161	0.0192	0.1377	0.0243	0.1207	0.0418	0.0031
10	rs12258967	18727959	0.97	0.222305343836028	1.06	0.212122118160079	0.0232800037324999	0.209260572369943	0.0054	0.0055	0.0892	0.0132	0.0346	0.019	0.0185	0.0227	0.0025	0.0356	0.031	0.1485	0.0029	0.0358	0.1269	0.0192	0.0169	0.0031	0.0023	0.0162	0.0192	0.1377	0.0246	0.1204	0.0418	0.0031
10	rs61842000	18728169	0.97	0.222305343836028	1.06	0.212122118160079	0.0207998349048921	0.18513789203775	0.0054	0.0056	0.0891	0.0132	0.0346	0.019	0.0185	0.0227	0.0024	0.0356	0.0312	0.1485	0.0029	0.0358	0.1269	0.0193	0.0169	0.003	0.0022	0.0162	0.0192	0.1376	0.0245	0.1204	0.042	0.0031
10	rs72786098	18729855	0.97	0.222305343836028	1.06	0.212122118160079	0.0196853582955208	0.183816025136893	0.0053	0.0055	0.0891	0.0131	0.0346	0.019	0.0184	0.0228	0.0024	0.0356	0.0312	0.1484	0.0028	0.0359	0.1268	0.0192	0.0169	0.003	0.0022	0.0163	0.0192	0.1379	0.0243	0.1199	0.0425	0.0029
10	rs116936375	18737135	0.97	0.222305343836028	1.06	0.212122118160079	0.0190528633775657	0.173657854471256	0.0053	0.0055	0.0892	0.0131	0.0347	0.019	0.0184	0.0229	0.0024	0.0356	0.0313	0.1483	0.0027	0.036	0.1268	0.0192	0.0169	0.003	0.0022	0.0164	0.0192	0.1381	0.0243	0.1194	0.0427	0.0028
10	rs12782993	18753980	0.97	0.222305343836028	1.06	0.212122118160079	0.0205170364071149	0.157020324167368	0.0053	0.0055	0.0894	0.013	0.0346	0.0191	0.0184	0.0231	0.0025	0.0358	0.0314	0.1481	0.0027	0.0362	0.1265	0.0191	0.017	0.0031	0.0022	0.0167	0.0191	0.1382	0.0243	0.1185	0.0431	0.0027
10	rs74420980	18755423	0.98	0.192372589028169	1.06	0.212122118160079	0.0196682964202673	0.140987686878883	0.0053	0.0055	0.0896	0.013	0.0347	0.0192	0.0184	0.0232	0.0025	0.0357	0.0313	0.1479	0.0028	0.0362	0.1264	0.0191	0.017	0.003	0.0023	0.0167	0.0191	0.1382	0.0243	0.1183	0.0432	0.0027
10	rs7076247	18759629	0.98	0.192372589028169	1.06	0.212122118160079	0.0172674277840286	0.137398387147485	0.0054	0.0055	0.0902	0.0128	0.0351	0.0193	0.0181	0.0234	0.0025	0.0358	0.0313	0.1475	0.0032	0.0363	0.1263	0.0186	0.0169	0.0031	0.0023	0.0167	0.0187	0.1384	0.0241	0.118	0.0437	0.0025
10	rs71497246	18763194	0.98	0.192372589028169	1.06	0.212122118160079	0.015723293279088	0.149681578749105	0.0053	0.0056	0.0902	0.0128	0.0351	0.0193	0.0181	0.0234	0.0024	0.0357	0.0314	0.1477	0.0031	0.0362	0.1263	0.0187	0.017	0.0032	0.0023	0.0167	0.0187	0.1385	0.0238	0.118	0.0437	0.0025
10	rs1409205	18764075	0.98	0.192372589028169	1.06	0.212122118160079	0.0155861866724931	0.152716186488065	0.0054	0.0056	0.0903	0.0128	0.0351	0.0193	0.0181	0.0234	0.0024	0.0357	0.0314	0.1477	0.0031	0.0362	0.1263	0.0187	0.017	0.0032	0.0023	0.0166	0.0187	0.1385	0.0238	0.118	0.0437	0.0025
10	rs7476477	18773696	0.98	0.192372589028169	1.06	0.212122118160079	0.0142228217050599	0.167718725309556	0.0055	0.0056	0.0907	0.0127	0.0349	0.0193	0.0181	0.0235	0.0024	0.0356	0.0313	0.1477	0.0029	0.0359	0.1267	0.0187	0.017	0.0035	0.0025	0.0165	0.0186	0.1387	0.0235	0.118	0.0436	0.0024
10	rs112402751	18776000	0.98	0.192372589028169	1.06	0.212122118160079	0.0117523810586243	0.162435690875087	0.0055	0.0056	0.0907	0.0127	0.035	0.0192	0.018	0.0236	0.0024	0.0353	0.0314	0.1476	0.0029	0.0358	0.1269	0.0187	0.017	0.0035	0.0025	0.0166	0.0185	0.1387	0.0235	0.1184	0.0436	0.0024
10	rs117482742	18781803	0.98	0.192372589028169	1.06	0.212122118160079	0.0104517242923144	0.173757448789393	0.0055	0.0056	0.0908	0.0127	0.035	0.019	0.0178	0.0238	0.0025	0.0353	0.0315	0.1473	0.0028	0.0357	0.1276	0.0186	0.0169	0.0035	0.0025	0.0166	0.0183	0.1388	0.0233	0.1181	0.0438	0.0023
10	rs11014500	18782532	0.98	0.192372589028169	1.06	0.212122118160079	0.0111128492451424	0.192826857139163	0.0055	0.0056	0.0908	0.0127	0.0351	0.019	0.0178	0.0238	0.0025	0.0353	0.0315	0.1473	0.0028	0.0357	0.1276	0.0186	0.0169	0.0035	0.0025	0.0167	0.0183	0.1388	0.0233	0.1181	0.0438	0.0023
10	rs8181477	18782880	0.98	0.192372589028169	1.06	0.212122118160079	0.0115669109299544	0.197907337250839	0.0055	0.0056	0.0908	0.0127	0.0351	0.0189	0.0178	0.0238	0.0025	0.0353	0.0315	0.1473	0.0028	0.0356	0.1278	0.0185	0.0169	0.0035	0.0025	0.0167	0.0183	0.1389	0.0233	0.1182	0.0439	0.0023
10	rs12257065	18787448	0.99	0.165458971998582	1.06	0.212122118160079	0.0118929402622297	0.16722706395609	0.0055	0.0056	0.0913	0.0126	0.0349	0.0189	0.0177	0.0238	0.0026	0.0353	0.0317	0.1469	0.0028	0.0355	0.1283	0.0185	0.0168	0.0035	0.0026	0.0165	0.018	0.1392	0.0228	0.1185	0.0439	0.0022
10	rs4485000	18789724	1	0.141401729381863	1.06	0.212122118160079	0.0165270889936982	0.199262679447104	0.0056	0.0058	0.0937	0.0124	0.0343	0.0185	0.0171	0.0242	0.0029	0.0352	0.0325	0.1451	0.0028	0.0349	0.1291	0.0184	0.0163	0.0036	0.0028	0.0162	0.0167	0.1405	0.0211	0.1198	0.0442	0.0022
10	rs61839303	18790906	1	0.141401729381863	1.06	0.212122118160079	0.01724417299159	0.18840548232245	0.0057	0.0058	0.0941	0.0125	0.034	0.0183	0.0168	0.0243	0.003	0.0347	0.0329	0.1445	0.0028	0.0348	0.13	0.0183	0.0158	0.0036	0.0028	0.0164	0.0163	0.1407	0.0206	0.1204	0.0444	0.0022
10	rs4748476	18792875	1	0.141401729381863	1.08	0.159408631830651	0.0204555474492907	0.197490935376737	0.0057	0.0058	0.0941	0.0125	0.0339	0.0183	0.0168	0.0244	0.003	0.0347	0.033	0.1444	0.0028	0.0348	0.1303	0.0183	0.0158	0.0036	0.0028	0.0164	0.0163	0.1406	0.0205	0.1205	0.0445	0.0022
10	rs75070986	18794489	1	0.141401729381863	1.08	0.159408631830651	0.0231646175816232	0.203557499282664	0.0057	0.0057	0.0942	0.0126	0.0338	0.0183	0.0167	0.0244	0.0031	0.0347	0.033	0.1443	0.0029	0.0348	0.1304	0.0183	0.0157	0.0036	0.0028	0.0164	0.0163	0.1406	0.0203	0.1206	0.0446	0.0022
10	rs10741088	18795596	1	0.141401729381863	1.08	0.159408631830651	0.0253359209176513	0.207882820614509	0.0057	0.0058	0.0942	0.0126	0.0338	0.0183	0.0167	0.0244	0.0031	0.0346	0.033	0.1442	0.003	0.0347	0.1305	0.0183	0.0157	0.0035	0.0029	0.0164	0.0162	0.1405	0.0202	0.1206	0.0446	0.0023
10	rs4402184	18796583	1	0.141401729381863	1.08	0.159408631830651	0.0393538458423564	0.221038087386348	0.0057	0.0059	0.094	0.0127	0.0338	0.0181	0.0165	0.0243	0.0033	0.0345	0.0329	0.1443	0.004	0.0346	0.1303	0.0182	0.0155	0.0035	0.0029	0.0164	0.0162	0.1396	0.02	0.1207	0.0451	0.0025
10	rs112692462	18798349	1	0.141401729381863	1.08	0.159408631830651	0.0422101332247106	0.209791280897878	0.0058	0.006	0.094	0.0127	0.0337	0.0182	0.0164	0.0243	0.0034	0.0345	0.033	0.1444	0.0041	0.0345	0.1304	0.0182	0.0155	0.0036	0.003	0.0164	0.0162	0.1395	0.0199	0.1207	0.0451	0.0025
10	rs17693687	18815719	1	0.141401729381863	1.08	0.159408631830651	0.0753767843760601	0.257031619075699	0.0061	0.0061	0.0945	0.0122	0.0335	0.0184	0.0157	0.0243	0.0038	0.0346	0.0331	0.1447	0.0043	0.0338	0.1306	0.0177	0.0153	0.0037	0.0031	0.0162	0.0156	0.1392	0.0196	0.1216	0.0453	0.0029
10	rs56386348	18819822	1	0.141401729381863	1.09	0.136985182682918	0.0797157587360543	0.272249140998348	0.006	0.0062	0.0945	0.0122	0.0335	0.0184	0.0156	0.0244	0.0039	0.0346	0.0331	0.1448	0.0043	0.0338	0.1306	0.0177	0.0153	0.0038	0.0032	0.0162	0.0155	0.139	0.0196	0.1217	0.0453	0.0029
10	rs58225473	18828635	1	0.141401729381863	1.07	0.184406357471863	0.0914974391790658	0.296818168391985	0.0061	0.0063	0.0947	0.0121	0.0334	0.0182	0.0154	0.0245	0.004	0.0346	0.0332	0.1451	0.0044	0.0337	0.1305	0.0175	0.0152	0.0038	0.0033	0.0162	0.0154	0.1387	0.0195	0.1217	0.0452	0.0031
10	rs80130376	18830318	1	0.141401729381863	1.07	0.184406357471863	0.0989387513644405	0.297885461275152	0.0061	0.0063	0.0947	0.0121	0.0334	0.0182	0.0154	0.0245	0.004	0.0346	0.0332	0.1452	0.0045	0.0337	0.1305	0.0175	0.0152	0.0038	0.0033	0.0162	0.0154	0.1387	0.0194	0.1217	0.0453	0.0031
10	rs10828896	18838854	1	0.141401729381863	1.07	0.184406357471863	0.107905359949643	0.309461137839901	0.0061	0.0063	0.0948	0.0121	0.0333	0.0182	0.0153	0.0245	0.0041	0.0346	0.0332	0.1451	0.0045	0.0336	0.1305	0.0174	0.0152	0.0038	0.0033	0.0162	0.0154	0.1386	0.0194	0.1218	0.0453	0.0031
10	rs11014830	18840433	1	0.141401729381863	1.07	0.184406357471863	0.108283861980568	0.310061388524399	0.0061	0.0063	0.0948	0.0121	0.0333	0.0182	0.0154	0.0245	0.0041	0.0346	0.0332	0.145	0.0045	0.0337	0.1305	0.0174	0.0152	0.0038	0.0033	0.0162	0.0154	0.1386	0.0194	0.1218	0.0453	0.0031
10	rs79603376	18876339	1	0.141401729381863	1.07	0.184406357471863	0.122663503427454	0.339395448425031	0.0061	0.0062	0.0949	0.012	0.0332	0.0181	0.0153	0.0248	0.0042	0.0346	0.0333	0.1451	0.0045	0.0336	0.1312	0.0173	0.0151	0.004	0.0034	0.0161	0.0153	0.1381	0.0193	0.1217	0.0454	0.0031
10	rs7074644	18883707	1	0.141401729381863	1.07	0.184406357471863	0.125458524038934	0.346569537558563	0.0061	0.0062	0.095	0.012	0.0331	0.018	0.0153	0.0248	0.0042	0.0346	0.0333	0.1451	0.0045	0.0336	0.1314	0.0172	0.015	0.004	0.0034	0.0161	0.0152	0.138	0.0193	0.1217	0.0455	0.0031
10	rs10828976	18886390	1	0.141401729381863	1.07	0.184406357471863	0.126349126121049	0.350048326218706	0.0061	0.0062	0.095	0.012	0.0331	0.018	0.0153	0.0248	0.0042	0.0346	0.0333	0.1451	0.0045	0.0336	0.1315	0.0173	0.015	0.004	0.0034	0.0161	0.0152	0.138	0.0193	0.1217	0.0455	0.0031
10	Affx-52324247	18898729	1	0.141401729381863	1.07	0.184406357471863	0.126022127834031	0.341493703791525	0.0061	0.0063	0.0948	0.012	0.0331	0.0179	0.0153	0.0249	0.0042	0.0345	0.0332	0.145	0.0046	0.0338	0.1315	0.0177	0.015	0.004	0.0033	0.0161	0.0151	0.138	0.0193	0.1217	0.0454	0.0032
10	rs45611834	18904903	1	0.141401729381863	1.07	0.184406357471863	0.104933400736885	0.336685631407087	0.0063	0.006	0.0948	0.0119	0.033	0.0178	0.0153	0.025	0.0041	0.0346	0.033	0.1451	0.0047	0.0338	0.1315	0.0177	0.0149	0.004	0.0032	0.016	0.0151	0.138	0.0194	0.1217	0.0456	0.0034
10	rs7895709	18905935	1	0.141401729381863	1.07	0.184406357471863	0.105332008126147	0.349799510442555	0.0064	0.006	0.0948	0.0119	0.0329	0.0177	0.0152	0.025	0.0041	0.0345	0.033	0.145	0.0048	0.0339	0.1315	0.0176	0.0148	0.004	0.0033	0.016	0.015	0.138	0.0194	0.1217	0.0456	0.0036
10	rs4748497	18907034	1	0.141401729381863	1.07	0.184406357471863	0.106721123381773	0.353287541709458	0.0064	0.006	0.0947	0.0119	0.0329	0.0177	0.0152	0.025	0.0041	0.0345	0.033	0.145	0.0048	0.0339	0.1315	0.0176	0.0148	0.0041	0.0033	0.016	0.015	0.1379	0.0194	0.1217	0.0457	0.0036
10	rs61840849	18909495	1	0.141401729381863	1.07	0.184406357471863	0.105411842327983	0.357160816239861	0.0064	0.006	0.0947	0.0119	0.0329	0.0177	0.0152	0.025	0.0041	0.0345	0.033	0.145	0.0048	0.0339	0.1315	0.0175	0.0148	0.0041	0.0033	0.016	0.015	0.1379	0.0194	0.1217	0.0457	0.0036
10	rs12784986	18915139	1	0.141401729381863	1.07	0.184406357471863	0.096652770788914	0.34644548006764	0.0064	0.006	0.0947	0.0119	0.0329	0.0177	0.0152	0.025	0.0041	0.0345	0.033	0.145	0.0049	0.0339	0.1314	0.0175	0.0148	0.0042	0.0033	0.016	0.015	0.1379	0.0194	0.1217	0.0457	0.0036
10	rs7098313	18922557	1	0.141401729381863	1.07	0.184406357471863	0.0942264479457462	0.343595694495478	0.0064	0.006	0.0947	0.0119	0.0329	0.0177	0.0152	0.025	0.0041	0.0345	0.033	0.145	0.0049	0.0339	0.1314	0.0174	0.0148	0.0043	0.0034	0.016	0.015	0.1379	0.0194	0.1216	0.0457	0.0036
10	rs72775119	18929762	1	0.141401729381863	1.07	0.184406357471863	0.0911568306456518	0.350172753147174	0.0064	0.006	0.0947	0.0119	0.0329	0.0177	0.0152	0.025	0.0041	0.0345	0.033	0.1451	0.0049	0.034	0.1314	0.0174	0.0147	0.0044	0.0034	0.016	0.015	0.1379	0.0194	0.1216	0.0456	0.0037
10	rs7099260	18935341	1	0.141401729381863	1.07	0.184406357471863	0.0842581540656831	0.350546110054238	0.0065	0.006	0.0946	0.0119	0.0329	0.0177	0.0151	0.0251	0.0041	0.0345	0.0331	0.1451	0.0049	0.034	0.1313	0.0174	0.0147	0.0045	0.0034	0.016	0.015	0.1379	0.0195	0.1215	0.0454	0.0037
10	rs76261705	18937579	1	0.141401729381863	1.07	0.184406357471863	0.0808587735563549	0.350421645068265	0.0065	0.006	0.0946	0.012	0.0329	0.0178	0.015	0.025	0.0041	0.0344	0.0331	0.1451	0.0049	0.034	0.1314	0.0174	0.0147	0.0045	0.0034	0.016	0.015	0.1379	0.0195	0.1215	0.0454	0.0038
10	rs10829135	18943043	1	0.141401729381863	1.08	0.159408631830651	0.0750758988584313	0.336439597271286	0.0065	0.006	0.0945	0.0119	0.0328	0.0178	0.015	0.025	0.004	0.0344	0.0331	0.1451	0.0049	0.0342	0.1313	0.0174	0.0147	0.0045	0.0035	0.016	0.0149	0.1378	0.0195	0.1215	0.0455	0.0038
10	rs61839371	18948025	1	0.141401729381863	1.08	0.159408631830651	0.0752477381815949	0.340012193613999	0.0065	0.006	0.0945	0.0119	0.0328	0.0178	0.015	0.0251	0.004	0.0344	0.0331	0.1451	0.0049	0.0342	0.1313	0.0174	0.0147	0.0045	0.0035	0.0159	0.0149	0.1378	0.0195	0.1214	0.0455	0.0038
10	rs10829156	18950555	1	0.141401729381863	1.08	0.159408631830651	0.0754198315358108	0.334596009092351	0.0065	0.006	0.0946	0.0119	0.0328	0.0178	0.015	0.0251	0.004	0.0344	0.0331	0.1451	0.0049	0.0342	0.1313	0.0174	0.0147	0.0045	0.0036	0.0159	0.0149	0.1378	0.0195	0.1214	0.0455	0.0038
10	rs45593736	18954937	1	0.141401729381863	1.08	0.159408631830651	0.0749471860101893	0.331284996328168	0.0065	0.0061	0.0946	0.0119	0.0328	0.0178	0.015	0.025	0.004	0.0344	0.0331	0.1451	0.0049	0.0342	0.1313	0.0174	0.0147	0.0045	0.0036	0.0159	0.0149	0.1378	0.0195	0.1214	0.0455	0.0038
10	rs12767046	18963787	1	0.141401729381863	1.08	0.159408631830651	0.0768275202107812	0.338039752138928	0.0065	0.0061	0.0947	0.0119	0.0327	0.0178	0.015	0.0251	0.004	0.0344	0.033	0.1451	0.0049	0.0342	0.1312	0.0174	0.0147	0.0045	0.0037	0.016	0.0149	0.1377	0.0196	0.1212	0.0455	0.0039
10	rs12359433	18964097	1.01	0.120031835070186	1.08	0.159408631830651	0.0766751151760979	0.328960794301341	0.0065	0.0061	0.0947	0.0119	0.0327	0.0178	0.015	0.0251	0.004	0.0344	0.033	0.1452	0.0049	0.0343	0.1312	0.0174	0.0146	0.0045	0.0037	0.016	0.0149	0.1377	0.0196	0.1212	0.0455	0.0039
10	rs11015583	18968736	1.01	0.120031835070186	1.08	0.159408631830651	0.0772859069287282	0.32371849835209	0.0065	0.0061	0.0947	0.0119	0.0327	0.0178	0.015	0.025	0.004	0.0343	0.033	0.1452	0.0049	0.0343	0.1311	0.0173	0.0146	0.0045	0.0037	0.016	0.0149	0.1376	0.0196	0.1212	0.0455	0.0039
10	rs79127399	18978909	1.02	0.101174939294895	1.08	0.159408631830651	0.0702025766048991	0.352539271943987	0.007	0.0062	0.0954	0.0115	0.0322	0.018	0.0147	0.025	0.004	0.0339	0.0327	0.1467	0.005	0.0349	0.1298	0.017	0.0144	0.0046	0.0039	0.0161	0.0148	0.1363	0.0202	0.1208	0.046	0.0043
10	rs11814951	18985088	1.02	0.101174939294895	1.08	0.159408631830651	0.0740076518528885	0.366455098977251	0.0072	0.0062	0.0957	0.0114	0.032	0.018	0.0146	0.0251	0.0041	0.0338	0.0326	0.1476	0.0049	0.035	0.1295	0.0167	0.0143	0.0046	0.0039	0.0162	0.0149	0.1358	0.0202	0.1209	0.0461	0.0044
10	rs7092524	18987158	1.02	0.101174939294895	1.08	0.159408631830651	0.0731390724877555	0.361548306348442	0.0073	0.0062	0.0957	0.0113	0.0319	0.018	0.0145	0.0254	0.004	0.0335	0.0326	0.148	0.0048	0.0352	0.1294	0.0167	0.0142	0.0046	0.0039	0.0163	0.0148	0.1355	0.0202	0.1209	0.0462	0.0044
10	rs117607218	18989801	1.02	0.101174939294895	1.08	0.159408631830651	0.110956382040588	0.414561407635708	0.008	0.0061	0.0955	0.0113	0.0315	0.0177	0.0144	0.0255	0.0041	0.0332	0.0326	0.1484	0.0048	0.0357	0.1304	0.0161	0.0143	0.0043	0.0042	0.0164	0.0151	0.134	0.0201	0.1209	0.046	0.0045
10	rs1542727	18990315	1.02	0.101174939294895	1.08	0.159408631830651	0.107285316652188	0.417564527203756	0.0081	0.0061	0.0955	0.0113	0.0315	0.0176	0.0144	0.0255	0.0041	0.0332	0.0326	0.1484	0.0048	0.0358	0.1305	0.0161	0.0143	0.0043	0.0043	0.0164	0.0151	0.134	0.0202	0.1209	0.046	0.0046
10	rs12266596	18990816	1.03	0.0846525390220556	1.08	0.159408631830651	0.108229740004121	0.428976954637315	0.0081	0.0061	0.0955	0.0113	0.0315	0.0176	0.0144	0.0254	0.0042	0.0332	0.0326	0.1484	0.0048	0.0358	0.1306	0.0161	0.0143	0.0043	0.0043	0.0162	0.0151	0.1339	0.0201	0.121	0.046	0.0046
10	rs10829257	18991757	1.03	0.0846525390220556	1.08	0.159408631830651	0.118642899356728	0.470028468157934	0.0082	0.0061	0.0954	0.0113	0.0314	0.0177	0.0146	0.0254	0.0042	0.0332	0.0325	0.1482	0.0048	0.0358	0.1307	0.0161	0.0144	0.0043	0.0043	0.0157	0.0151	0.1342	0.0201	0.1211	0.046	0.0047
10	rs57795290	18992509	1.03	0.0846525390220556	1.08	0.159408631830651	0.131620638411964	0.493783910943707	0.0082	0.006	0.0952	0.0112	0.0314	0.0177	0.0146	0.0255	0.0042	0.0332	0.0326	0.1483	0.0048	0.0358	0.1307	0.016	0.0144	0.0043	0.0043	0.0156	0.0151	0.1343	0.0202	0.121	0.046	0.0047
10	rs78034092	18995250	1.03	0.0846525390220556	1.08	0.159408631830651	0.176880141848593	0.531012272562211	0.0082	0.006	0.0952	0.0112	0.0313	0.0177	0.0146	0.0255	0.0042	0.0331	0.0326	0.1484	0.0047	0.0357	0.1309	0.0159	0.0144	0.0043	0.0043	0.0155	0.015	0.1343	0.0201	0.121	0.046	0.0047
10	rs17702272	18999511	1.06	0.0472756964826134	1.08	0.159408631830651	0.154049650312362	0.459673131778485	0.0081	0.0059	0.0953	0.0111	0.0315	0.0183	0.0152	0.0259	0.0038	0.0329	0.034	0.1478	0.0041	0.0352	0.133	0.016	0.0149	0.0042	0.004	0.0141	0.0142	0.1342	0.02	0.121	0.0461	0.0042
10	rs78094408	19000366	1.06	0.0472756964826134	1.08	0.159408631830651	0.164293432556684	0.474079254663469	0.008	0.0059	0.0952	0.0111	0.0315	0.0184	0.0154	0.026	0.0036	0.0329	0.0345	0.1475	0.004	0.0351	0.1335	0.0161	0.0151	0.0042	0.004	0.0136	0.0139	0.1342	0.02	0.1209	0.0461	0.0041
10	rs75398350	19002657	1.06	0.0472756964826134	1.08	0.159408631830651	0.203557967866189	0.712024014531177	0.008	0.0058	0.0953	0.011	0.0315	0.0187	0.0157	0.026	0.0034	0.0329	0.0352	0.1472	0.0038	0.0348	0.1342	0.0161	0.0152	0.0042	0.0039	0.0129	0.0135	0.1344	0.02	0.1209	0.0462	0.0039
10	rs58453840	19002796	1.06	0.0472756964826134	1.08	0.159408631830651	0.186843728008908	0.647837353449546	0.008	0.0058	0.0953	0.011	0.0315	0.0187	0.0157	0.026	0.0034	0.0329	0.0352	0.1471	0.0038	0.0348	0.1342	0.0161	0.0152	0.0042	0.0039	0.0129	0.0135	0.1344	0.02	0.1209	0.0462	0.0039
10	rs11015839	19002887	1.06	0.0472756964826134	1.08	0.159408631830651	0.185795842068776	0.617935655611084	0.008	0.0058	0.0953	0.011	0.0315	0.0187	0.0157	0.026	0.0034	0.0329	0.0351	0.1472	0.0038	0.0348	0.1342	0.0161	0.0152	0.0043	0.0039	0.0129	0.0135	0.1344	0.02	0.1209	0.0462	0.0039
10	rs61033847	19004939	1.06	0.0472756964826134	1.08	0.159408631830651	0.18064393949915	0.600528337276369	0.008	0.0058	0.0953	0.011	0.0315	0.0187	0.0157	0.026	0.0035	0.0329	0.0352	0.1472	0.0038	0.0348	0.1342	0.0162	0.0152	0.0043	0.0039	0.0129	0.0135	0.1344	0.02	0.1209	0.0462	0.0039
10	rs12776080	19026704	1.06	0.0472756964826134	1.08	0.159408631830651	0.167196038962512	0.601962474318456	0.0079	0.0058	0.0954	0.011	0.0318	0.0187	0.016	0.0261	0.0032	0.0328	0.0353	0.1473	0.0037	0.0348	0.1342	0.0161	0.0151	0.0043	0.0038	0.013	0.0134	0.1344	0.0199	0.1205	0.0464	0.0038
10	rs118155790	19030261	1.06	0.0472756964826134	1.08	0.159408631830651	0.158815947372509	0.580821308540651	0.0077	0.0057	0.0954	0.011	0.0324	0.0187	0.0161	0.0261	0.0031	0.0328	0.0353	0.1473	0.0036	0.0348	0.1342	0.0161	0.0151	0.0041	0.0037	0.013	0.0133	0.1344	0.0199	0.1204	0.0465	0.0038
10	rs12354939	19032804	1.06	0.0472756964826134	1.08	0.159408631830651	0.157624837842761	0.585661989431361	0.0077	0.0057	0.0954	0.011	0.0324	0.0187	0.0161	0.0261	0.0031	0.0328	0.0353	0.1473	0.0036	0.0348	0.1342	0.0161	0.0151	0.0041	0.0037	0.013	0.0133	0.1344	0.0199	0.1204	0.0465	0.0038
10	rs4748516	19043635	1.06	0.0472756964826134	1.08	0.159408631830651	0.14992870411568	0.556905871243205	0.0076	0.0057	0.0954	0.011	0.0327	0.0187	0.0161	0.0261	0.0031	0.0328	0.0353	0.1473	0.0036	0.0348	0.1342	0.0161	0.0151	0.0041	0.0037	0.013	0.0133	0.1343	0.0199	0.1204	0.0466	0.0038
10	rs4748518	19046654	1.06	0.0472756964826134	1.08	0.159408631830651	0.156270028674784	0.566216487456647	0.0075	0.0056	0.0954	0.011	0.0327	0.0187	0.0161	0.0262	0.0031	0.0327	0.0353	0.1472	0.0036	0.035	0.1342	0.0161	0.0151	0.0041	0.0037	0.013	0.0133	0.1344	0.0199	0.1204	0.0466	0.0038
10	rs76804927	19058292	1.06	0.0472756964826134	1.08	0.159408631830651	0.166528965107629	0.567913365876304	0.0074	0.0056	0.0953	0.0111	0.0326	0.0188	0.0162	0.0262	0.0031	0.0326	0.0353	0.1474	0.0035	0.035	0.1342	0.0161	0.0151	0.0041	0.0037	0.013	0.0133	0.1343	0.0199	0.1205	0.0466	0.0038
10	rs72777149	19062390	1.06	0.0472756964826134	1.08	0.159408631830651	0.169383636381767	0.571310823201206	0.0074	0.0056	0.0953	0.0111	0.0326	0.0188	0.0162	0.0262	0.0031	0.0325	0.0353	0.1475	0.0035	0.035	0.1342	0.0161	0.0151	0.0041	0.0037	0.013	0.0133	0.1343	0.0199	0.1205	0.0466	0.0038
10	rs61839453	19062636	1.06	0.0472756964826134	1.08	0.159408631830651	0.1709461845775	0.579257282387664	0.0074	0.0056	0.0953	0.011	0.0326	0.0188	0.0162	0.0262	0.0031	0.0325	0.0353	0.1475	0.0035	0.035	0.1342	0.0161	0.0151	0.0042	0.0037	0.013	0.0133	0.1343	0.0199	0.1205	0.0466	0.0038
10	rs16917808	19070335	1.06	0.0472756964826134	1.08	0.159408631830651	0.181122236654324	0.612312179052066	0.0073	0.0056	0.0953	0.011	0.0326	0.0189	0.0163	0.0262	0.0031	0.0324	0.0354	0.1476	0.0035	0.035	0.1343	0.0161	0.0151	0.0042	0.0037	0.013	0.0132	0.1343	0.0199	0.1206	0.0466	0.0038
10	rs2495832	19074461	1.06	0.0472756964826134	1.08	0.159408631830651	0.181859502965903	0.626755550927299	0.0073	0.0056	0.0953	0.0111	0.0326	0.0189	0.0163	0.0262	0.0031	0.0323	0.0354	0.1476	0.0035	0.035	0.1343	0.0161	0.015	0.0042	0.0037	0.0131	0.0133	0.1343	0.0199	0.1206	0.0466	0.0038
10	rs7477705	19087376	1.06	0.0472756964826134	1.08	0.159408631830651	0.175430817642631	0.537840807472134	0.0072	0.0056	0.0951	0.0112	0.0324	0.0192	0.0164	0.0262	0.0031	0.0321	0.0354	0.1477	0.0035	0.035	0.134	0.0163	0.0152	0.0042	0.0036	0.0131	0.0135	0.1341	0.0198	0.1207	0.0465	0.0038
10	rs11007155	19110057	1.06	0.0472756964826134	1.08	0.159408631830651	0.152746418390853	0.544130935971366	0.0071	0.0056	0.0952	0.0113	0.0324	0.0192	0.0164	0.0262	0.0031	0.0318	0.0355	0.1477	0.0035	0.035	0.1339	0.016	0.0152	0.0042	0.0036	0.0131	0.0136	0.134	0.0199	0.1212	0.0464	0.0037
10	rs11007193	19118287	1.06	0.0472756964826134	1.08	0.159408631830651	0.149829822806028	0.515486566107607	0.0071	0.0056	0.0951	0.0114	0.0324	0.0192	0.0164	0.0263	0.0031	0.0317	0.0355	0.1476	0.0036	0.035	0.1339	0.016	0.0153	0.0042	0.0036	0.0131	0.0136	0.1339	0.0199	0.1213	0.0464	0.0037
10	rs72779363	19118376	1.06	0.0472756964826134	1.08	0.159408631830651	0.150027624103646	0.517006279048997	0.0071	0.0056	0.0951	0.0114	0.0324	0.0192	0.0164	0.0263	0.0031	0.0317	0.0355	0.1476	0.0036	0.035	0.1339	0.016	0.0153	0.0042	0.0036	0.0131	0.0136	0.1339	0.0199	0.1213	0.0464	0.0037
10	rs1329245	19133713	1.06	0.0472756964826134	1.08	0.159408631830651	0.164885523366255	0.617791312479083	0.0071	0.0056	0.0947	0.0114	0.0325	0.0192	0.0164	0.0264	0.0031	0.0319	0.0356	0.1475	0.0036	0.0351	0.1338	0.0161	0.0153	0.0041	0.0036	0.0131	0.0137	0.1338	0.0199	0.1214	0.0463	0.0037
10	rs118131738	19155290	1.06	0.0472756964826134	1.08	0.159408631830651	0.179909522242179	0.652219241669423	0.0071	0.0056	0.0943	0.0114	0.0326	0.0192	0.0164	0.0264	0.0031	0.032	0.0357	0.1474	0.0036	0.0352	0.1338	0.0162	0.0154	0.0042	0.0036	0.0131	0.0137	0.1336	0.0198	0.1214	0.0463	0.0036
10	rs76687974	19164005	1.06	0.0472756964826134	1.08	0.159408631830651	0.176807511625055	0.701454472546347	0.0071	0.0056	0.0942	0.0114	0.0326	0.0192	0.0164	0.0264	0.0031	0.0321	0.0357	0.1474	0.0036	0.0352	0.1338	0.0163	0.0154	0.0042	0.0037	0.0132	0.0137	0.1336	0.0198	0.1214	0.0462	0.0036
10	rs113790076	19165024	1.06	0.0472756964826134	1.08	0.159408631830651	0.17691646343472	0.700860059870864	0.0071	0.0056	0.0942	0.0114	0.0326	0.0192	0.0164	0.0264	0.0031	0.0321	0.0357	0.1474	0.0036	0.0352	0.1338	0.0163	0.0154	0.0042	0.0037	0.0132	0.0137	0.1336	0.0198	0.1214	0.0462	0.0036
10	rs12779288	19173833	1.06	0.0472756964826134	1.08	0.159408631830651	0.172911116233348	0.685149610678133	0.0071	0.0057	0.0942	0.0114	0.0326	0.0192	0.0164	0.0264	0.0031	0.0321	0.0358	0.1474	0.0036	0.0352	0.1337	0.0163	0.0153	0.0041	0.0036	0.0132	0.0137	0.1335	0.0198	0.1214	0.0463	0.0036
10	rs6481583	19191647	1.06	0.0472756964826134	1.08	0.159408631830651	0.186843728008908	0.664965052065186	0.0071	0.0057	0.094	0.0114	0.0326	0.0192	0.0164	0.0264	0.003	0.0321	0.0358	0.1474	0.0036	0.0354	0.1337	0.0162	0.0154	0.0041	0.0036	0.0132	0.0138	0.1332	0.0199	0.1215	0.0463	0.0036
10	rs17713260	19196306	1.06	0.0472756964826134	1.08	0.159408631830651	0.200149812826243	0.721880706399198	0.0071	0.0057	0.094	0.0114	0.0326	0.0192	0.0164	0.0264	0.003	0.0322	0.0358	0.1473	0.0036	0.0354	0.1337	0.0162	0.0154	0.0041	0.0036	0.0132	0.0138	0.1332	0.0198	0.1216	0.0463	0.0036
10	rs118010763	19197015	1.06	0.0472756964826134	1.08	0.159408631830651	0.198865603318457	0.724125051517381	0.0071	0.0057	0.094	0.0114	0.0326	0.0192	0.0164	0.0264	0.003	0.0322	0.0358	0.1473	0.0036	0.0354	0.1337	0.0162	0.0155	0.0041	0.0036	0.0132	0.0138	0.1331	0.0198	0.1216	0.0463	0.0036
10	rs11007642	19204242	1.08	0.0307113420574436	1.08	0.159408631830651	0.129677642518308	0.592655209545446	0.0068	0.0055	0.0936	0.0125	0.0321	0.0194	0.0165	0.0264	0.0029	0.0326	0.0354	0.1483	0.0039	0.0361	0.1338	0.0166	0.0161	0.0042	0.0035	0.0131	0.0139	0.1287	0.0208	0.1213	0.047	0.0035
10	rs72781290	19207493	1.08	0.0307113420574436	1.08	0.159408631830651	0.155056589292098	0.562120814806674	0.0068	0.0053	0.0945	0.0136	0.0317	0.0195	0.0166	0.027	0.0027	0.0324	0.0352	0.15	0.0041	0.0368	0.1336	0.0166	0.0163	0.0043	0.0032	0.0131	0.0136	0.1252	0.0212	0.1208	0.047	0.0033
10	rs7094729	19227430	1.08	0.0307113420574436	1.07	0.184406357471863	0.0987086448356895	0.489690167730821	0.0068	0.0053	0.0946	0.0138	0.0316	0.0196	0.0167	0.027	0.0026	0.0325	0.0352	0.1501	0.0041	0.0369	0.1336	0.0166	0.0163	0.0043	0.0031	0.0131	0.0136	0.125	0.0213	0.1208	0.047	0.0033
10	rs7094894	19227747	1.08	0.0307113420574436	1.07	0.184406357471863	0.099117955118701	0.484381419012893	0.0068	0.0053	0.0946	0.0138	0.0316	0.0196	0.0167	0.027	0.0026	0.0325	0.0352	0.1501	0.0041	0.0369	0.1336	0.0166	0.0163	0.0043	0.0031	0.0131	0.0136	0.125	0.0213	0.1207	0.047	0.0033
10	rs12778081	19228502	1.08	0.0307113420574436	1.07	0.184406357471863	0.0985554268733581	0.488463751739103	0.0068	0.0053	0.0946	0.0138	0.0316	0.0196	0.0167	0.027	0.0026	0.0325	0.0352	0.1501	0.0041	0.0369	0.1336	0.0166	0.0163	0.0043	0.0031	0.0131	0.0136	0.125	0.0213	0.1207	0.047	0.0033
10	rs72783288	19247370	1.08	0.0307113420574436	1.07	0.184406357471863	0.0917412228024995	0.495834051438081	0.0067	0.0053	0.0945	0.0138	0.0316	0.0196	0.0167	0.027	0.0027	0.0325	0.0352	0.1502	0.0041	0.037	0.1336	0.0167	0.0163	0.0043	0.0031	0.013	0.0136	0.1248	0.0214	0.1208	0.047	0.0033
10	rs11007866	19253687	1.08	0.0307113420574436	1.07	0.184406357471863	0.0837966537665862	0.456859467158725	0.0067	0.0053	0.0946	0.0138	0.0316	0.0196	0.0167	0.027	0.0027	0.0326	0.0352	0.1502	0.0041	0.037	0.1335	0.0167	0.0164	0.0043	0.0031	0.013	0.0136	0.1248	0.0214	0.1208	0.0469	0.0033
10	rs10740814	19257664	1.08	0.0307113420574436	1.07	0.184406357471863	0.0786495081957789	0.449511970866798	0.0067	0.0052	0.0946	0.0138	0.0315	0.0196	0.0168	0.0269	0.0027	0.0325	0.0352	0.1503	0.0041	0.037	0.1335	0.0167	0.0164	0.0043	0.0031	0.013	0.0135	0.1247	0.0214	0.1208	0.0469	0.0033
10	rs11007942	19275000	1.08	0.0307113420574436	1.07	0.184406357471863	0.0774390932690942	0.459673131778485	0.0067	0.0052	0.0945	0.0139	0.0315	0.0197	0.0169	0.0268	0.0027	0.0325	0.0352	0.1503	0.0041	0.0371	0.1335	0.0168	0.0165	0.0043	0.003	0.013	0.0135	0.1246	0.0215	0.1208	0.0469	0.0033
10	rs1934049	19287652	1.08	0.0307113420574436	1.07	0.184406357471863	0.0787158785871975	0.50941902923141	0.0067	0.0053	0.0943	0.014	0.0315	0.0197	0.0171	0.0268	0.0027	0.0325	0.0352	0.1501	0.0041	0.0371	0.1336	0.0168	0.0166	0.0042	0.003	0.013	0.0135	0.1245	0.0214	0.1209	0.0468	0.0033
10	rs12359032	19297785	1.08	0.0307113420574436	1.07	0.184406357471863	0.0814455091321135	0.495287134900879	0.0067	0.0052	0.0943	0.014	0.0315	0.0197	0.0171	0.0268	0.0027	0.0324	0.0352	0.1501	0.0041	0.0371	0.1337	0.0169	0.0166	0.0042	0.003	0.013	0.0135	0.1245	0.0214	0.1209	0.0467	0.0033
10	rs7089736	19303304	1.08	0.0307113420574436	1.06	0.212122118160079	0.0816492436156038	0.504193557052435	0.0068	0.0052	0.0943	0.0141	0.0315	0.0197	0.0171	0.0268	0.0027	0.0324	0.0352	0.1501	0.0041	0.037	0.1335	0.0169	0.0166	0.0042	0.003	0.013	0.0134	0.1246	0.0215	0.1209	0.0466	0.0033
10	rs11008133	19310398	1.08	0.0307113420574436	1.06	0.212122118160079	0.0929909005598602	0.578120448915861	0.0068	0.0052	0.0943	0.0141	0.0314	0.0197	0.0171	0.0268	0.0027	0.0323	0.0352	0.1501	0.0041	0.037	0.1335	0.0169	0.0166	0.0042	0.003	0.013	0.0134	0.1245	0.0215	0.1209	0.0466	0.0033
10	rs76225372	19320086	1.08	0.0307113420574436	1.06	0.212122118160079	0.0998110721656976	0.623426568011435	0.0068	0.0052	0.0942	0.0141	0.0314	0.0197	0.0172	0.0268	0.0027	0.0323	0.0352	0.1502	0.0041	0.0371	0.1335	0.0169	0.0166	0.0042	0.003	0.013	0.0134	0.1245	0.0215	0.1209	0.0466	0.0033
10	rs7073111	19330039	1.08	0.0307113420574436	1.06	0.212122118160079	0.0918388510499069	0.655729654332116	0.0069	0.0053	0.0944	0.0143	0.0313	0.0197	0.0173	0.0269	0.0027	0.0324	0.0353	0.1503	0.0041	0.0371	0.1333	0.0171	0.0167	0.0042	0.0029	0.013	0.0135	0.1242	0.0216	0.1207	0.0462	0.0034
10	rs79980591	19335878	1.09	0.0244129772860817	1.06	0.212122118160079	0.114143949292543	0.794289412071181	0.0071	0.0053	0.0939	0.0146	0.0314	0.0197	0.0176	0.0268	0.0027	0.0323	0.0356	0.1504	0.004	0.0368	0.1331	0.0174	0.017	0.0043	0.0029	0.013	0.0133	0.1236	0.0221	0.1202	0.0456	0.0034
10	rs2789315	19336666	1.09	0.0244129772860817	1.06	0.212122118160079	0.120860031139756	0.851521463194597	0.0071	0.0053	0.0939	0.0147	0.0314	0.0197	0.0177	0.0268	0.0027	0.0323	0.0357	0.1504	0.004	0.0368	0.1331	0.0174	0.0171	0.0043	0.0028	0.013	0.0132	0.1236	0.0221	0.1201	0.0456	0.0034
10	rs2789318	19340202	1.09	0.0244129772860817	1.06	0.212122118160079	0.133735001510359	0.920254266757335	0.0071	0.0053	0.0939	0.0147	0.0314	0.0197	0.0177	0.0267	0.0027	0.0322	0.0357	0.1504	0.004	0.0368	0.1331	0.0174	0.0171	0.0043	0.0028	0.013	0.0132	0.1234	0.0222	0.12	0.0455	0.0034
10	rs7083348	19342086	1.09	0.0244129772860817	1.06	0.212122118160079	0.11898677620333	0.909404587497018	0.0072	0.0053	0.0939	0.0148	0.0314	0.0198	0.0178	0.0267	0.0027	0.0323	0.0357	0.1504	0.0041	0.0367	0.1331	0.0175	0.0171	0.0043	0.0028	0.0131	0.0132	0.1233	0.0222	0.1199	0.0455	0.0034
10	rs76796805	19346141	1.1	0.0192206709224904	1.06	0.212122118160079	0.115744513325208	0.87373998993745	0.0074	0.0057	0.0932	0.0159	0.0327	0.0208	0.0193	0.0266	0.0027	0.0319	0.0358	0.1493	0.0045	0.0358	0.1331	0.0184	0.019	0.0048	0.0029	0.0128	0.0127	0.1199	0.0234	0.1174	0.0443	0.0035
10	rs60164187	19348701	1.1	0.0192206709224904	1.06	0.212122118160079	0.108013419630442	0.825109431649336	0.0074	0.0058	0.093	0.0161	0.0329	0.0209	0.0196	0.0266	0.0027	0.0319	0.0359	0.1491	0.0045	0.0357	0.1331	0.0185	0.0193	0.0049	0.003	0.0128	0.0126	0.1194	0.0234	0.1171	0.0442	0.0035
10	rs12762531	19355552	1.1	0.0192206709224904	1.06	0.212122118160079	0.0797827059355255	0.717546026472427	0.0074	0.0058	0.0931	0.0162	0.0329	0.0209	0.0197	0.0266	0.0028	0.0319	0.0359	0.1491	0.0046	0.0357	0.1332	0.0185	0.0193	0.0049	0.003	0.0128	0.0126	0.1192	0.0234	0.117	0.0441	0.0036
10	rs11817679	19358908	1.1	0.0192206709224904	1.06	0.212122118160079	0.108771713860647	0.932865706576176	0.0074	0.0059	0.0931	0.0162	0.033	0.021	0.0198	0.0265	0.0028	0.0319	0.0359	0.149	0.0047	0.0356	0.1332	0.0185	0.0193	0.005	0.003	0.0128	0.0125	0.1191	0.0231	0.1167	0.044	0.004
10	rs2884423	19365648	1.1	0.0192206709224904	1.06	0.212122118160079	0.0998625344230713	0.998822881248401	0.0075	0.0059	0.093	0.0163	0.033	0.021	0.0198	0.0264	0.0028	0.0319	0.0359	0.1491	0.0047	0.0355	0.1332	0.0185	0.0194	0.0051	0.0031	0.0128	0.0126	0.1189	0.023	0.1164	0.0439	0.0041
10	rs2358288	19367400	1.1	0.0192206709224904	1.07	0.184406357471863	0.10131021815133	1.03445962237584	0.0075	0.0059	0.093	0.0163	0.033	0.021	0.0198	0.0264	0.0028	0.0318	0.0359	0.1491	0.0047	0.0355	0.1333	0.0186	0.0195	0.0051	0.0032	0.0128	0.0126	0.1187	0.023	0.1165	0.0438	0.0041
10	rs79340054	19368604	1.1	0.0192206709224904	1.07	0.184406357471863	0.102247752326598	1.03284924906819	0.0075	0.0059	0.093	0.0163	0.033	0.021	0.0198	0.0264	0.0028	0.0318	0.0359	0.1491	0.0047	0.0355	0.1333	0.0186	0.0195	0.0051	0.0032	0.0128	0.0126	0.1187	0.023	0.1165	0.0439	0.0041
10	rs11008423	19375491	1.1	0.0192206709224904	1.07	0.184406357471863	0.107878355497541	1.08721412190128	0.0075	0.0059	0.0931	0.0163	0.033	0.0211	0.0199	0.0264	0.0029	0.0317	0.0359	0.1491	0.0048	0.0356	0.1332	0.0186	0.0195	0.0051	0.0032	0.0128	0.0126	0.1186	0.0229	0.1165	0.0438	0.0041
10	rs117944154	19383799	1.1	0.0192206709224904	1.07	0.184406357471863	0.125369674206897	1.15851474622846	0.0075	0.0061	0.0931	0.0163	0.033	0.0209	0.0198	0.0263	0.0029	0.0318	0.0359	0.1491	0.0048	0.0357	0.1332	0.0184	0.0196	0.0051	0.0032	0.0129	0.0126	0.1185	0.0229	0.1163	0.0437	0.0041
10	rs10218990	19384870	1.1	0.0192206709224904	1.07	0.184406357471863	0.125843981931913	1.15571932357644	0.0075	0.0061	0.0931	0.0163	0.033	0.0209	0.0198	0.0263	0.0029	0.0318	0.0359	0.1491	0.0048	0.0357	0.1332	0.0184	0.0196	0.0052	0.0033	0.0129	0.0126	0.1185	0.0229	0.1163	0.0438	0.0041
10	rs77023505	19385214	1.1	0.0192206709224904	1.07	0.184406357471863	0.158884170122002	1.27179693645613	0.0075	0.0061	0.093	0.0163	0.033	0.0209	0.0198	0.0263	0.0029	0.0318	0.036	0.1491	0.0048	0.0357	0.1331	0.0184	0.0196	0.0052	0.0033	0.0129	0.0126	0.1185	0.023	0.1162	0.0438	0.0041
10	rs117382389	19386533	1.1	0.0192206709224904	1.1	0.116987187387052	0.165618649956738	1.27765122683243	0.0075	0.0061	0.093	0.0163	0.033	0.0209	0.0198	0.0263	0.0029	0.0317	0.036	0.1491	0.0048	0.0357	0.1331	0.0184	0.0196	0.0052	0.0033	0.0129	0.0126	0.1185	0.023	0.1162	0.0437	0.0041
10	rs76722188	19393705	1.1	0.0192206709224904	1.08	0.159408631830651	0.182044089343437	1.32885998041164	0.0075	0.0061	0.093	0.0163	0.033	0.0209	0.0198	0.0263	0.0029	0.0317	0.036	0.1491	0.0048	0.0357	0.1331	0.0184	0.0196	0.0052	0.0033	0.0129	0.0126	0.1185	0.023	0.1163	0.0437	0.0042
10	rs72788938	19403986	1.11	0.0149838864052024	1.08	0.159408631830651	0.234034523834752	1.23993163936933	0.0078	0.0062	0.0922	0.0171	0.033	0.0205	0.0216	0.0257	0.0035	0.0324	0.0356	0.1474	0.0057	0.0355	0.1301	0.0217	0.0206	0.0057	0.0039	0.0143	0.0127	0.1162	0.0248	0.1122	0.0424	0.0048
10	rs34013078	19408936	1.11	0.0149838864052024	1.08	0.159408631830651	0.193660939372128	1.1608177722298	0.0078	0.0062	0.0921	0.0172	0.033	0.0206	0.0218	0.0256	0.0036	0.0324	0.0355	0.1471	0.0058	0.0356	0.1297	0.0219	0.0207	0.0057	0.0039	0.0144	0.0127	0.116	0.0249	0.112	0.0423	0.0048
10	rs76522551	19411160	1.11	0.0149838864052024	1.08	0.159408631830651	0.188233625152851	1.19198843221286	0.0078	0.0062	0.0921	0.0172	0.033	0.0206	0.0218	0.0256	0.0036	0.0324	0.0355	0.1471	0.0059	0.0356	0.1297	0.0219	0.0207	0.0057	0.0039	0.0144	0.0127	0.1159	0.0249	0.112	0.0423	0.0048
10	rs73591922	19411554	1.11	0.0149838864052024	1.08	0.159408631830651	0.188007834990093	1.19083134020081	0.0078	0.0062	0.0921	0.0172	0.033	0.0206	0.0218	0.0256	0.0036	0.0324	0.0355	0.147	0.0059	0.0356	0.1297	0.022	0.0207	0.0057	0.004	0.0144	0.0127	0.1159	0.0249	0.112	0.0423	0.0048
10	rs78106882	19416635	1.11	0.0149838864052024	1.08	0.159408631830651	0.159772633728271	1.07114167860913	0.0079	0.0062	0.0921	0.0172	0.033	0.0206	0.0219	0.0254	0.0036	0.0325	0.0355	0.1469	0.006	0.0357	0.1294	0.0221	0.0208	0.0058	0.004	0.0146	0.0128	0.1158	0.025	0.1118	0.0424	0.0049
10	rs11008573	19417181	1.11	0.0149838864052024	1.08	0.159408631830651	0.158475092041815	1.10740757389765	0.0078	0.0062	0.0921	0.0172	0.0331	0.0207	0.0219	0.0253	0.0036	0.0325	0.0355	0.1468	0.006	0.0356	0.1293	0.0221	0.0207	0.0058	0.0041	0.0146	0.0128	0.1155	0.0251	0.1118	0.0424	0.0049
10	rs12252510	19418567	1.11	0.0149838864052024	1.08	0.159408631830651	0.181601263343001	1.18339767519587	0.0079	0.0062	0.0921	0.0172	0.0331	0.0206	0.0219	0.0253	0.0037	0.0325	0.0355	0.1468	0.006	0.0356	0.1292	0.0222	0.0208	0.0058	0.0041	0.0146	0.0128	0.1155	0.0251	0.1117	0.0425	0.005
10	rs75354372	19420716	1.11	0.0149838864052024	1.08	0.159408631830651	0.370326208363215	1.67198996449977	0.008	0.0063	0.0918	0.0174	0.0329	0.0206	0.0221	0.0254	0.0037	0.0324	0.0354	0.1466	0.006	0.0355	0.1285	0.0224	0.0209	0.0057	0.0042	0.0148	0.013	0.1151	0.0251	0.1115	0.043	0.0049
10	rs7922413	19422749	1.1	0.0192206709224904	1.09	0.136985182682918	0.219565164227251	1.09030381316682	0.0088	0.0071	0.09	0.019	0.0331	0.021	0.0238	0.026	0.0042	0.0323	0.0348	0.1446	0.0061	0.0367	0.123	0.0248	0.022	0.0054	0.0046	0.0166	0.0134	0.1128	0.0266	0.1095	0.0423	0.0052
10	rs61851288	19423109	1.1	0.0192206709224904	1.09	0.136985182682918	0.285849094399706	1.14258081804904	0.009	0.0073	0.0894	0.0195	0.0329	0.021	0.0242	0.0263	0.0043	0.0324	0.0345	0.1433	0.0062	0.0369	0.1218	0.0252	0.0224	0.0053	0.0048	0.0169	0.0134	0.1123	0.0269	0.1094	0.0422	0.0052
10	rs57457568	19423149	1.1	0.0192206709224904	1.09	0.136985182682918	0.298913804004874	1.14143249490796	0.0091	0.0073	0.0893	0.0195	0.0329	0.021	0.0242	0.0264	0.0043	0.0325	0.0345	0.1432	0.0062	0.037	0.1218	0.0253	0.0224	0.0053	0.0048	0.017	0.0134	0.1122	0.0269	0.1094	0.0422	0.0051
10	rs10826983	19423586	1.1	0.0192206709224904	1.09	0.136985182682918	0.342360672092061	1.19529550919347	0.0088	0.0073	0.089	0.0197	0.0328	0.0203	0.0244	0.0266	0.0041	0.0327	0.0344	0.1427	0.0058	0.0371	0.1219	0.0251	0.0221	0.0051	0.0047	0.0175	0.0136	0.1126	0.0274	0.1104	0.0423	0.0046
10	rs6481759	19428398	1.09	0.0244129772860817	1.09	0.136985182682918	0.325820498262445	1.11426277795746	0.0086	0.0072	0.0894	0.0198	0.033	0.02	0.0245	0.0265	0.0041	0.0328	0.0341	0.1421	0.0053	0.037	0.1226	0.025	0.0221	0.0049	0.0044	0.0179	0.0138	0.1123	0.0279	0.1112	0.0422	0.0045
10	rs10826998	19432352	1.09	0.0244129772860817	1.09	0.136985182682918	0.243980500372365	1.13225347526842	0.0085	0.0072	0.0895	0.0198	0.0331	0.0199	0.0245	0.0265	0.004	0.0328	0.0341	0.1421	0.0052	0.0371	0.1227	0.0249	0.022	0.0048	0.0043	0.018	0.0139	0.1124	0.028	0.1113	0.0422	0.0044
10	rs61851291	19433618	1.09	0.0244129772860817	1.09	0.136985182682918	0.242415454088565	1.11099742541076	0.0085	0.0072	0.0895	0.0199	0.0331	0.0199	0.0245	0.0266	0.004	0.0328	0.0341	0.142	0.0052	0.0371	0.1227	0.0249	0.022	0.0048	0.0043	0.018	0.0139	0.1124	0.028	0.1114	0.0421	0.0044
10	rs7896381	19435923	1.09	0.0244129772860817	1.09	0.136985182682918	0.240899196397716	1.10333079597257	0.0085	0.0072	0.0894	0.0199	0.0332	0.0199	0.0245	0.0266	0.004	0.0329	0.0341	0.142	0.0052	0.037	0.1227	0.0249	0.022	0.0048	0.0043	0.018	0.0139	0.1124	0.028	0.1114	0.0421	0.0044
10	rs72790773	19437825	1.09	0.0244129772860817	1.1	0.116987187387052	0.252154799598612	1.0743850369802	0.0085	0.0072	0.0894	0.0199	0.0332	0.0199	0.0245	0.0266	0.0039	0.0329	0.034	0.1419	0.0052	0.037	0.1227	0.0249	0.022	0.0048	0.0043	0.018	0.0139	0.1124	0.028	0.1115	0.0421	0.0044
10	rs78678744	19441171	1.09	0.0244129772860817	1.1	0.116987187387052	0.264920565649383	1.09127984279226	0.0085	0.0072	0.0894	0.0199	0.0332	0.0199	0.0245	0.0266	0.0039	0.0329	0.034	0.1419	0.0052	0.037	0.1228	0.0249	0.022	0.0048	0.0043	0.018	0.0139	0.1124	0.028	0.1115	0.0421	0.0044
10	rs117826205	19457387	1.09	0.0244129772860817	1.1	0.116987187387052	0.296246945696973	1.25076008922328	0.0084	0.0071	0.0892	0.0201	0.0331	0.0196	0.0246	0.0263	0.0038	0.0329	0.0338	0.1414	0.005	0.0371	0.1234	0.0249	0.0222	0.0048	0.0041	0.0181	0.0139	0.1126	0.0282	0.1126	0.0418	0.0043
10	rs113180151	19458729	1.09	0.0244129772860817	1.1	0.116987187387052	0.291430682846299	1.25042666210482	0.0084	0.0071	0.0892	0.0201	0.0331	0.0195	0.0246	0.0263	0.0038	0.0329	0.0338	0.1414	0.005	0.0371	0.1235	0.0249	0.0222	0.0047	0.0041	0.0181	0.0139	0.1126	0.0282	0.1126	0.0418	0.0043
10	rs12240337	19465661	1.09	0.0244129772860817	1.1	0.116987187387052	0.265969432760975	1.12848743502862	0.0084	0.0071	0.0892	0.0201	0.0331	0.0195	0.0246	0.0262	0.0037	0.033	0.0338	0.1414	0.005	0.0371	0.1236	0.0249	0.0222	0.0047	0.0041	0.0181	0.0139	0.1126	0.0282	0.1127	0.0418	0.0043
10	rs117969016	19466913	1.09	0.0244129772860817	1.1	0.116987187387052	0.252776046173398	1.03301026494432	0.0083	0.0071	0.0892	0.0201	0.0331	0.0195	0.0246	0.0262	0.0037	0.033	0.0338	0.1414	0.005	0.0372	0.1236	0.0249	0.0222	0.0047	0.0041	0.0181	0.0139	0.1126	0.0282	0.1127	0.0418	0.0043
10	rs4748559	19467440	1.09	0.0244129772860817	1.1	0.116987187387052	0.250826372663208	1.02705586099183	0.0083	0.0071	0.0892	0.0201	0.0331	0.0196	0.0246	0.0262	0.0037	0.033	0.0338	0.1414	0.005	0.0372	0.1236	0.0249	0.0222	0.0047	0.0041	0.0181	0.0139	0.1126	0.0282	0.1127	0.0418	0.0043
10	rs12218387	19471983	1.09	0.0244129772860817	1.1	0.116987187387052	0.246469822717544	1.11099742541076	0.0083	0.0071	0.0892	0.0201	0.0331	0.0195	0.0246	0.0262	0.0037	0.033	0.0338	0.1413	0.005	0.0372	0.1236	0.0249	0.0222	0.0047	0.0041	0.0182	0.0139	0.1127	0.0282	0.1128	0.0417	0.0043
10	rs56380599	19475509	1.09	0.0244129772860817	1.1	0.116987187387052	0.236981465885763	1.1077338356943	0.0083	0.0071	0.0892	0.0201	0.0331	0.0195	0.0246	0.0262	0.0037	0.033	0.0338	0.1413	0.005	0.0372	0.1237	0.0249	0.0222	0.0047	0.004	0.0182	0.0138	0.1127	0.0283	0.1129	0.0417	0.0043
10	rs112678856	19484999	1.09	0.0244129772860817	1.1	0.116987187387052	0.232462685360213	1.05721621913089	0.0082	0.0071	0.0891	0.0201	0.033	0.0195	0.0246	0.0262	0.0037	0.0329	0.0338	0.1414	0.0049	0.0373	0.1238	0.0249	0.0223	0.0047	0.004	0.0182	0.0138	0.1126	0.0283	0.1131	0.0417	0.0043
10	rs16918344	19492702	1.09	0.0244129772860817	1.11	0.0992615496976265	0.216863536495582	0.934286630650781	0.0082	0.0071	0.089	0.0202	0.033	0.0195	0.0247	0.0262	0.0037	0.0329	0.0338	0.1414	0.0049	0.0374	0.1239	0.0249	0.0223	0.0045	0.0039	0.0182	0.0137	0.1126	0.0284	0.1135	0.0416	0.0043
10	rs4601653	19493993	1.09	0.0244129772860817	1.11	0.0992615496976265	0.202182947007061	0.88762719579107	0.0082	0.0071	0.089	0.0202	0.033	0.0195	0.0247	0.0262	0.0037	0.0329	0.0338	0.1414	0.0049	0.0374	0.1239	0.0249	0.0223	0.0045	0.0039	0.0182	0.0137	0.1126	0.0284	0.1135	0.0416	0.0043
10	rs10827052	19494411	1.09	0.0244129772860817	1.11	0.0992615496976265	0.201791054066214	0.884814949486019	0.0082	0.0071	0.089	0.0202	0.033	0.0195	0.0247	0.0262	0.0037	0.0329	0.0338	0.1414	0.0049	0.0374	0.1239	0.0249	0.0223	0.0045	0.0039	0.0182	0.0137	0.1126	0.0284	0.1135	0.0416	0.0043
10	rs2884433	19497776	1.09	0.0244129772860817	1.11	0.0992615496976265	0.206165233194614	0.871870987005779	0.0081	0.0071	0.089	0.0202	0.033	0.0195	0.0246	0.0262	0.0036	0.0329	0.0338	0.1415	0.0048	0.0374	0.1245	0.0252	0.0223	0.0045	0.0038	0.0182	0.0136	0.1122	0.0285	0.1135	0.0416	0.0042
10	rs2358355	19498278	1.09	0.0244129772860817	1.11	0.0992615496976265	0.207834177265148	0.875142279501605	0.0081	0.007	0.089	0.0202	0.0329	0.0195	0.0246	0.0262	0.0036	0.0329	0.0338	0.1415	0.0048	0.0374	0.1245	0.0252	0.0223	0.0045	0.0038	0.0182	0.0136	0.1122	0.0285	0.1135	0.0415	0.0042
10	rs2583648	19499287	1.09	0.0244129772860817	1.11	0.0992615496976265	0.209870970614979	0.900618133002665	0.0081	0.007	0.089	0.0202	0.0329	0.0195	0.0246	0.0262	0.0036	0.0329	0.0338	0.1416	0.0048	0.0374	0.1245	0.0252	0.0223	0.0045	0.0038	0.0182	0.0136	0.1122	0.0285	0.1135	0.0415	0.0042
10	rs2782322	19499826	1.09	0.0244129772860817	1.11	0.0992615496976265	0.246426030724105	0.990350704158532	0.0081	0.0071	0.089	0.0202	0.0329	0.0195	0.0246	0.0262	0.0036	0.0329	0.0338	0.1416	0.0048	0.0374	0.1244	0.0252	0.0223	0.0045	0.0038	0.0182	0.0136	0.1121	0.0285	0.1135	0.0415	0.0042
10	rs10827096	19517528	1.09	0.0244129772860817	1.11	0.0992615496976265	0.314282059986993	1.04413183595493	0.0083	0.0073	0.0884	0.0206	0.0325	0.0199	0.0252	0.0255	0.0037	0.033	0.0334	0.1412	0.0047	0.0373	0.1238	0.0257	0.023	0.0046	0.0038	0.0182	0.0138	0.1113	0.0284	0.1139	0.0414	0.0044
10	rs113627083	19517592	1.09	0.0244129772860817	1.11	0.0992615496976265	0.316381929845692	1.04397049282565	0.0083	0.0073	0.0883	0.0206	0.0325	0.0199	0.0252	0.0255	0.0037	0.033	0.0334	0.1412	0.0047	0.0373	0.1238	0.0257	0.023	0.0046	0.0038	0.0182	0.0138	0.1113	0.0284	0.1139	0.0414	0.0044
10	rs34615272	19518505	1.09	0.0244129772860817	1.11	0.0992615496976265	0.32980037840054	1.06757610361699	0.0083	0.0073	0.0883	0.0207	0.0325	0.0199	0.0252	0.0255	0.0037	0.033	0.0334	0.1411	0.0047	0.0373	0.1237	0.0257	0.023	0.0046	0.0038	0.0182	0.0138	0.1113	0.0284	0.1139	0.0414	0.0044
10	rs117739219	19519587	1.09	0.0244129772860817	1.11	0.0992615496976265	0.333342060717415	1.08510106095852	0.0083	0.0073	0.0883	0.0207	0.0325	0.02	0.0252	0.0255	0.0037	0.033	0.0334	0.1411	0.0047	0.0373	0.1237	0.0257	0.023	0.0046	0.0039	0.0182	0.0138	0.1113	0.0284	0.1139	0.0414	0.0044
10	rs72788019	19523867	1.09	0.0244129772860817	1.13	0.0699995683306186	0.362543398434897	1.1805915641695	0.0084	0.0073	0.0883	0.0208	0.0323	0.0201	0.0254	0.0254	0.0038	0.0329	0.0333	0.141	0.0047	0.0373	0.1237	0.0258	0.0232	0.0046	0.0039	0.0182	0.0138	0.1111	0.0284	0.1139	0.0413	0.0044
10	rs4644568	19528537	1.09	0.0244129772860817	1.13	0.0699995683306186	0.357828913390194	1.15193922255463	0.0084	0.0073	0.0883	0.0209	0.0323	0.0201	0.0254	0.0254	0.0038	0.0329	0.0333	0.1409	0.0047	0.0373	0.1237	0.0258	0.0232	0.0046	0.0039	0.0182	0.0137	0.1111	0.0284	0.1139	0.0412	0.0044
10	rs7087102	19531360	1.09	0.0244129772860817	1.13	0.0699995683306186	0.363673123403832	1.1619695939324	0.0084	0.0073	0.0883	0.0213	0.0323	0.0201	0.0254	0.0254	0.0038	0.0329	0.0333	0.1409	0.0047	0.0373	0.1236	0.0258	0.0232	0.0046	0.0039	0.0182	0.0137	0.1111	0.0284	0.1139	0.0412	0.0044
10	rs6481814	19534952	1.09	0.0244129772860817	1.13	0.0699995683306186	0.382269013979669	1.20903719154448	0.0084	0.0073	0.0883	0.0212	0.0321	0.0201	0.0254	0.0254	0.0038	0.0329	0.0332	0.1409	0.0047	0.0373	0.1236	0.0258	0.0233	0.0046	0.0039	0.0182	0.0137	0.1112	0.0284	0.114	0.0411	0.0044
10	rs11593818	19545266	1.09	0.0244129772860817	1.13	0.0699995683306186	0.406331826102118	1.21086046007381	0.0084	0.0073	0.0883	0.0213	0.0322	0.0202	0.0255	0.0253	0.0038	0.0329	0.0332	0.1409	0.0048	0.0373	0.1234	0.0258	0.0233	0.0045	0.0039	0.0183	0.0139	0.1112	0.0285	0.114	0.041	0.0044
10	rs79167609	19545509	1.09	0.0244129772860817	1.13	0.0699995683306186	0.404909273366953	1.19860421155434	0.0084	0.0073	0.0884	0.0213	0.0322	0.0202	0.0255	0.0253	0.0038	0.0329	0.0332	0.1409	0.0048	0.0373	0.1234	0.0258	0.0233	0.0045	0.0039	0.0183	0.0139	0.1112	0.0285	0.114	0.0411	0.0044
10	rs72796422	19546019	1.09	0.0244129772860817	1.13	0.0699995683306186	0.40650270053305	1.19347641539056	0.0084	0.0073	0.0883	0.0213	0.0322	0.0202	0.0255	0.0253	0.0038	0.0329	0.0332	0.1409	0.0048	0.0373	0.1234	0.0258	0.0233	0.0045	0.0039	0.0183	0.0139	0.1111	0.0285	0.114	0.0411	0.0044
10	rs77345745	19549756	1.09	0.0244129772860817	1.13	0.0699995683306186	0.43136574333206	1.28669260703525	0.0084	0.0073	0.0883	0.0213	0.0321	0.0202	0.0255	0.0252	0.0038	0.0329	0.0332	0.1408	0.0047	0.0373	0.1234	0.0258	0.0233	0.0045	0.0039	0.0183	0.0139	0.1111	0.0285	0.114	0.041	0.0044
10	rs78432016	19554582	1.09	0.0244129772860817	1.13	0.0699995683306186	0.45322470451805	1.29104975705895	0.0084	0.0073	0.0883	0.0214	0.0321	0.0202	0.0255	0.0252	0.0038	0.0329	0.0332	0.1408	0.0048	0.0373	0.1233	0.0258	0.0234	0.0045	0.0039	0.0183	0.014	0.111	0.0285	0.114	0.041	0.0044
10	rs78914129	19557716	1.09	0.0244129772860817	1.13	0.0699995683306186	0.47844887027717	1.31926390428716	0.0084	0.0073	0.0883	0.0214	0.0321	0.0203	0.0255	0.0252	0.0038	0.0329	0.0332	0.1408	0.0048	0.0373	0.1233	0.0259	0.0234	0.0045	0.0039	0.0183	0.014	0.111	0.0286	0.114	0.0409	0.0044
10	rs2496047	19557784	1.09	0.0244129772860817	1.13	0.0699995683306186	0.475244089139853	1.31875917367748	0.0084	0.0073	0.0883	0.0214	0.0321	0.0203	0.0255	0.0251	0.0038	0.0329	0.0332	0.1408	0.0048	0.0373	0.1233	0.0259	0.0234	0.0045	0.0039	0.0183	0.014	0.111	0.0286	0.114	0.0409	0.0044
10	rs76734294	19565158	1.09	0.0244129772860817	1.13	0.0699995683306186	0.61266266174143	1.39499612911632	0.0083	0.0073	0.0882	0.0215	0.0321	0.0203	0.0256	0.025	0.0038	0.0329	0.0332	0.1407	0.0047	0.0372	0.1232	0.026	0.0234	0.0045	0.0039	0.0183	0.0141	0.1109	0.0287	0.1141	0.0407	0.0044
10	rs16918455	19566351	1.09	0.0244129772860817	1.13	0.0699995683306186	0.598447241218651	1.37294791590511	0.0083	0.0073	0.0882	0.0215	0.0321	0.0203	0.0256	0.0249	0.0038	0.0329	0.0331	0.1408	0.0047	0.0373	0.1232	0.026	0.0234	0.0044	0.0039	0.0182	0.0141	0.1109	0.0288	0.1141	0.0407	0.0044
10	rs11009290	19571940	1.09	0.0244129772860817	1.13	0.0699995683306186	0.69892507523953	1.44182486817275	0.0081	0.0071	0.0842	0.0224	0.032	0.0215	0.0274	0.0235	0.0038	0.0321	0.0325	0.1393	0.0042	0.0374	0.1229	0.028	0.0253	0.0043	0.0031	0.0174	0.0147	0.1119	0.0299	0.1165	0.0393	0.0042
10	rs72796460	19572060	1.09	0.0244129772860817	1.13	0.0699995683306186	0.717965888903465	1.44319091232626	0.008	0.0071	0.0838	0.0225	0.0322	0.0216	0.0276	0.0234	0.0038	0.0321	0.0325	0.1392	0.0042	0.0374	0.1229	0.0282	0.0254	0.0042	0.003	0.0173	0.0147	0.112	0.03	0.1166	0.0391	0.0041
10	rs4748570	19572207	1.08	0.0307113420574436	1.13	0.0699995683306186	0.684703176530009	1.49319292141946	0.0079	0.007	0.0835	0.0226	0.0322	0.0217	0.0278	0.0233	0.0037	0.0321	0.0323	0.1392	0.004	0.0373	0.1229	0.0284	0.0257	0.0041	0.003	0.0173	0.0148	0.1121	0.0303	0.117	0.0389	0.004
10	rs2499065	19572729	1.08	0.0307113420574436	1.13	0.0699995683306186	0.613634333310224	1.74631836834124	0.0077	0.007	0.0828	0.0224	0.0315	0.0234	0.0278	0.0223	0.0032	0.0328	0.0321	0.1392	0.0036	0.0367	0.1227	0.0289	0.0272	0.0034	0.0028	0.0171	0.0155	0.1123	0.0301	0.1186	0.0386	0.0035
10	rs2499064	19573007	1.08	0.0307113420574436	1.13	0.0699995683306186	0.672855233632545	1.76550282094114	0.0077	0.007	0.0828	0.0224	0.0314	0.0234	0.0278	0.0223	0.0031	0.0328	0.0322	0.1393	0.0036	0.0367	0.1227	0.0289	0.0272	0.0034	0.0028	0.0171	0.0155	0.1123	0.0301	0.1186	0.0385	0.0035
10	rs12241298	19578455	1.07	0.0382760853635132	1.13	0.0699995683306186	0.678295203440074	1.63274522384517	0.0075	0.0069	0.0826	0.0221	0.0312	0.0235	0.0277	0.0218	0.0029	0.0331	0.0323	0.1404	0.0034	0.0368	0.1226	0.0288	0.0274	0.0032	0.0025	0.0171	0.0155	0.1122	0.0303	0.1195	0.0385	0.0034
10	rs16918470	19579258	1.07	0.0382760853635132	1.13	0.0699995683306186	0.676697437976033	1.64337097321329	0.0075	0.0069	0.0826	0.0221	0.0311	0.0236	0.0277	0.0218	0.0029	0.0331	0.0323	0.1405	0.0034	0.0368	0.1226	0.0288	0.0274	0.0032	0.0025	0.0171	0.0155	0.1122	0.0303	0.1196	0.0385	0.0034
10	rs12780699	19591983	1.07	0.0382760853635132	1.13	0.0699995683306186	0.621363320072063	1.58722716231191	0.0074	0.0069	0.0825	0.022	0.0311	0.0237	0.0277	0.0216	0.0028	0.0331	0.0324	0.1408	0.0033	0.0369	0.1225	0.0288	0.0275	0.0031	0.0025	0.0171	0.0155	0.1122	0.0304	0.1198	0.0385	0.0033
10	rs34612484	19601981	1.07	0.0382760853635132	1.13	0.0699995683306186	0.496198590301367	1.35704181150954	0.0074	0.0069	0.0824	0.0219	0.0311	0.0239	0.0277	0.0217	0.0027	0.033	0.0325	0.141	0.0033	0.0369	0.1226	0.0288	0.0276	0.0031	0.0024	0.0171	0.0155	0.1122	0.0304	0.1201	0.0383	0.0033
10	rs116650501	19602004	1.07	0.0382760853635132	1.13	0.0699995683306186	0.496575620809234	1.35856339841395	0.0074	0.0069	0.0824	0.0219	0.0311	0.0239	0.0277	0.0217	0.0027	0.033	0.0325	0.141	0.0033	0.0369	0.1226	0.0288	0.0276	0.0031	0.0024	0.0171	0.0155	0.1122	0.0304	0.1201	0.0383	0.0033
10	rs2039516	19607949	1.07	0.0382760853635132	1.13	0.0699995683306186	0.480302534696308	1.31287307012028	0.0074	0.0069	0.0825	0.0219	0.031	0.0239	0.0277	0.0216	0.0027	0.033	0.0325	0.141	0.0033	0.037	0.1225	0.0288	0.0277	0.0031	0.0024	0.0174	0.0155	0.1122	0.0304	0.1201	0.0382	0.0033
10	rs78479086	19614223	1.07	0.0382760853635132	1.13	0.0699995683306186	0.4722951145739	1.30094645740627	0.0074	0.0069	0.0824	0.0219	0.0311	0.0239	0.0277	0.0216	0.0027	0.033	0.0325	0.141	0.0033	0.037	0.1225	0.0288	0.0276	0.003	0.0024	0.0174	0.0155	0.1122	0.0304	0.1201	0.0382	0.0033
10	rs145110062	19614692	1.07	0.0382760853635132	1.13	0.0699995683306186	0.469905645321296	1.30010725411928	0.0074	0.0069	0.0824	0.0219	0.0311	0.0239	0.0278	0.0216	0.0027	0.033	0.0325	0.141	0.0033	0.037	0.1225	0.0288	0.0276	0.003	0.0024	0.0174	0.0155	0.1122	0.0304	0.1201	0.0382	0.0033
10	rs76057868	19623858	1.07	0.0382760853635132	1.13	0.0699995683306186	0.429607288378715	1.30128216456203	0.0073	0.0069	0.0822	0.0219	0.0312	0.024	0.0277	0.0217	0.0026	0.0331	0.0326	0.141	0.0033	0.0371	0.1223	0.0289	0.0274	0.003	0.0022	0.0174	0.0156	0.1123	0.0305	0.1202	0.0382	0.0033
10	rs11009509	19625533	1.07	0.0382760853635132	1.13	0.0699995683306186	0.425459804491758	1.29339695796428	0.0073	0.0069	0.0822	0.0219	0.0312	0.024	0.0277	0.0217	0.0026	0.0331	0.0326	0.141	0.0033	0.0371	0.1223	0.0289	0.0274	0.003	0.0022	0.0174	0.0157	0.1123	0.0305	0.1202	0.0382	0.0033
10	rs117232969	19626151	1.07	0.0382760853635132	1.13	0.0699995683306186	0.425751227091142	1.30010725411928	0.0073	0.0069	0.0822	0.0219	0.0312	0.024	0.0277	0.0217	0.0026	0.0331	0.0326	0.141	0.0033	0.037	0.1223	0.0289	0.0274	0.003	0.0022	0.0174	0.0157	0.1123	0.0305	0.1202	0.0382	0.0033
10	rs76551926	19636779	1.07	0.0382760853635132	1.13	0.0699995683306186	0.392946793862167	1.24476076834572	0.0072	0.0068	0.0822	0.0218	0.0312	0.0239	0.0277	0.0217	0.0024	0.0338	0.0327	0.1411	0.0033	0.037	0.1224	0.0288	0.0274	0.0029	0.002	0.0175	0.0157	0.1125	0.0307	0.1198	0.0383	0.0032
10	rs76251597	19649406	1.07	0.0382760853635132	1.13	0.0699995683306186	0.381165313260433	1.21965207688891	0.0071	0.0068	0.0823	0.0218	0.0312	0.0239	0.0276	0.0217	0.0024	0.034	0.0328	0.1412	0.0032	0.037	0.1226	0.0287	0.0273	0.0028	0.0019	0.0176	0.0157	0.1126	0.0307	0.1196	0.0383	0.0031
10	rs12219762	19649881	1.07	0.0382760853635132	1.13	0.0699995683306186	0.367776693221459	1.19728053588701	0.0071	0.0068	0.0823	0.0218	0.0312	0.0239	0.0276	0.0217	0.0024	0.034	0.0327	0.1412	0.0033	0.037	0.1226	0.0287	0.0273	0.0028	0.0019	0.0176	0.0157	0.1126	0.0307	0.1196	0.0383	0.0031
10	rs1577299	19651926	1.07	0.0382760853635132	1.13	0.0699995683306186	0.366694522698828	1.19364176721514	0.0071	0.0068	0.0823	0.0218	0.0312	0.0239	0.0276	0.0217	0.0024	0.034	0.0328	0.1412	0.0033	0.037	0.1226	0.0287	0.0273	0.0028	0.0019	0.0176	0.0157	0.1127	0.0307	0.1195	0.0383	0.0031
10	rs7097149	19672203	1.07	0.0382760853635132	1.13	0.0699995683306186	0.351556980334832	1.20108680195203	0.0069	0.0069	0.0822	0.0218	0.0313	0.0239	0.0277	0.0217	0.0024	0.0341	0.0327	0.1415	0.0033	0.037	0.122	0.0288	0.0273	0.0028	0.0019	0.0176	0.0158	0.1127	0.0306	0.1193	0.0386	0.003
10	rs67477729	19680005	1.07	0.0382760853635132	1.13	0.0699995683306186	0.353146127408864	1.21998405506176	0.0069	0.0069	0.0822	0.0218	0.0313	0.0239	0.0277	0.0217	0.0024	0.034	0.0327	0.1414	0.0033	0.0371	0.122	0.0288	0.0273	0.0029	0.0019	0.0176	0.0158	0.1127	0.0306	0.1195	0.0385	0.003
10	rs113809828	19681046	1.07	0.0382760853635132	1.13	0.0699995683306186	0.355217537490035	1.22978453633205	0.0069	0.0069	0.0822	0.0218	0.0313	0.0239	0.0277	0.0217	0.0024	0.034	0.0327	0.1414	0.0033	0.037	0.122	0.0288	0.0273	0.0029	0.0019	0.0176	0.0158	0.1127	0.0306	0.1195	0.0385	0.003
10	rs7917396	19682953	1.07	0.0382760853635132	1.12	0.083651866997597	0.334217675143371	1.30564769913058	0.0068	0.0069	0.0821	0.0217	0.0314	0.0243	0.0276	0.0218	0.0024	0.0337	0.0328	0.141	0.0032	0.0372	0.122	0.0288	0.0273	0.0029	0.0019	0.0178	0.0159	0.1133	0.0306	0.1191	0.0385	0.003
10	rs7917070	19688857	1.07	0.0382760853635132	1.12	0.083651866997597	0.313334535787585	1.36600635442947	0.0068	0.0068	0.082	0.0217	0.0313	0.0245	0.0275	0.0218	0.0024	0.0335	0.0328	0.1408	0.0031	0.0373	0.1221	0.0288	0.0273	0.0029	0.0018	0.0179	0.016	0.1137	0.0306	0.1189	0.0383	0.0031
10	rs117243381	19692532	1.07	0.0382760853635132	1.12	0.083651866997597	0.297603031684077	1.36854527164686	0.0068	0.0068	0.0821	0.0217	0.0313	0.0245	0.0273	0.0218	0.0024	0.0335	0.0329	0.1409	0.0031	0.0374	0.1221	0.0288	0.0272	0.0029	0.0017	0.0179	0.016	0.1137	0.0306	0.1188	0.0383	0.0031
10	rs7907667	19693732	1.07	0.0382760853635132	1.12	0.083651866997597	0.29008966884969	1.36617559117609	0.0068	0.0068	0.0821	0.0217	0.0313	0.0246	0.0273	0.0219	0.0024	0.0335	0.0329	0.1409	0.0031	0.0374	0.1221	0.0288	0.0272	0.0029	0.0017	0.0179	0.016	0.1137	0.0306	0.1188	0.0383	0.0031
10	rs4428968	19697320	1.07	0.0382760853635132	1.12	0.083651866997597	0.272402276189997	1.31472250733937	0.0067	0.0069	0.0823	0.0217	0.0312	0.0247	0.0271	0.0218	0.0024	0.0336	0.0329	0.141	0.0031	0.0374	0.1221	0.0289	0.0271	0.0029	0.0017	0.018	0.016	0.1138	0.0306	0.1187	0.0384	0.0031
10	rs7898658	19697629	1.07	0.0382760853635132	1.12	0.083651866997597	0.271893829052115	1.30044292435664	0.0067	0.0069	0.0822	0.0217	0.0312	0.0247	0.0271	0.0218	0.0023	0.0336	0.0328	0.141	0.0031	0.0374	0.122	0.0288	0.0272	0.003	0.0017	0.018	0.016	0.1137	0.0306	0.1187	0.0385	0.0031
10	rs12249309	19707805	1.08	0.0307113420574436	1.12	0.083651866997597	0.218130149214056	0.927343988597437	0.0069	0.0071	0.0828	0.0208	0.0315	0.0242	0.026	0.022	0.0022	0.0345	0.0326	0.1415	0.003	0.0384	0.1208	0.0279	0.0266	0.0027	0.0016	0.0184	0.0161	0.1147	0.0307	0.1187	0.0389	0.003
10	rs11009826	19710091	1.08	0.0307113420574436	1.12	0.083651866997597	0.215641719194118	0.934760367538618	0.0069	0.0071	0.0828	0.0208	0.0315	0.0242	0.026	0.022	0.0022	0.0345	0.0326	0.1415	0.003	0.0384	0.1207	0.0279	0.0266	0.0027	0.0016	0.0184	0.0161	0.1148	0.0307	0.1187	0.0389	0.003
10	rs12267414	19714510	1.08	0.0307113420574436	1.12	0.083651866997597	0.215032262961063	0.988913421216458	0.0069	0.0072	0.0829	0.0208	0.0316	0.0243	0.026	0.022	0.0022	0.0346	0.0326	0.1415	0.0029	0.0383	0.1206	0.0278	0.0266	0.0027	0.0016	0.0185	0.0161	0.1149	0.0308	0.1186	0.039	0.003
10	rs61851070	19714719	1.08	0.0307113420574436	1.12	0.083651866997597	0.213978166284253	0.981095331656846	0.0069	0.0072	0.0829	0.0208	0.0316	0.0243	0.026	0.022	0.0022	0.0346	0.0326	0.1415	0.0029	0.0383	0.1206	0.0278	0.0266	0.0026	0.0016	0.0185	0.0161	0.1149	0.0308	0.1185	0.039	0.003
10	rs72784335	19715255	1.08	0.0307113420574436	1.12	0.083651866997597	0.207874006677364	0.968039117621682	0.0069	0.0072	0.0829	0.0208	0.0316	0.0243	0.026	0.022	0.0022	0.0346	0.0326	0.1415	0.0029	0.0383	0.1205	0.0278	0.0266	0.0026	0.0016	0.0185	0.0161	0.1149	0.0308	0.1185	0.039	0.003
10	rs7082614	19715844	1.08	0.0307113420574436	1.12	0.083651866997597	0.233566607365832	0.965495555865851	0.0069	0.0072	0.0829	0.0208	0.0316	0.0243	0.0259	0.022	0.0022	0.0345	0.0326	0.1415	0.0029	0.0387	0.1204	0.0278	0.0266	0.0026	0.0016	0.0185	0.0161	0.1149	0.0307	0.1185	0.039	0.003
10	rs16918756	19716573	1.08	0.0307113420574436	1.12	0.083651866997597	0.0955473628757026	0.790015921953436	0.0069	0.0071	0.0834	0.0206	0.0324	0.0243	0.0254	0.0224	0.002	0.0344	0.0328	0.1425	0.0028	0.0393	0.1195	0.0268	0.0258	0.0027	0.0015	0.0185	0.0162	0.1159	0.0303	0.1186	0.0388	0.0028
10	rs72784336	19718548	1.06	0.0472756964826134	1.12	0.083651866997597	0.0123766378930227	0.517420941719866	0.0071	0.0071	0.0851	0.0201	0.0358	0.0242	0.0237	0.0229	0.0016	0.0357	0.0338	0.1462	0.0021	0.0421	0.1136	0.0228	0.0223	0.0032	0.0011	0.0184	0.0169	0.1183	0.0286	0.1186	0.04	0.0024
10	rs2486053	19719841	1.06	0.0472756964826134	1.12	0.083651866997597	0.00278679836108448	0.321774202084784	0.0071	0.0071	0.0851	0.0201	0.0359	0.0243	0.0236	0.0229	0.0016	0.0357	0.0338	0.1463	0.0021	0.0421	0.1136	0.0228	0.0222	0.0032	0.0011	0.0184	0.0169	0.1184	0.0286	0.1187	0.0401	0.0024
10	rs2358395	19721013	1.06	0.0472756964826134	1.12	0.083651866997597	0.00152949561821	0.206296871481922	0.0071	0.0071	0.0852	0.0201	0.036	0.0242	0.0236	0.0229	0.0016	0.0358	0.0338	0.1464	0.0021	0.0422	0.1137	0.0228	0.0222	0.0032	0.0011	0.0184	0.0169	0.1184	0.0286	0.1184	0.0401	0.0024
10	rs11009880	19721534	1.06	0.0472756964826134	1.12	0.083651866997597	0.00151892858130135	0.207459505806089	0.0071	0.0071	0.0852	0.02	0.036	0.0242	0.0236	0.0229	0.0016	0.0358	0.0338	0.1464	0.0021	0.0422	0.1137	0.0228	0.0222	0.0032	0.0011	0.0184	0.0169	0.1185	0.0286	0.1184	0.0401	0.0024
10	rs10827409	19724287	1.06	0.0472756964826134	1.12	0.083651866997597	0.00144998843410922	0.194273865754705	0.0071	0.0071	0.0852	0.02	0.0359	0.0244	0.0237	0.0229	0.0016	0.0359	0.0337	0.1463	0.002	0.0421	0.1137	0.0227	0.0222	0.0032	0.0011	0.0184	0.0168	0.1187	0.0284	0.1185	0.0402	0.0024
10	rs78073630	19724676	1.06	0.0472756964826134	1.12	0.083651866997597	0.00141427521088733	0.197803209103784	0.0071	0.0071	0.0853	0.02	0.0359	0.0244	0.0237	0.0229	0.0016	0.0359	0.0337	0.1464	0.002	0.0421	0.1137	0.0227	0.0222	0.0032	0.0011	0.0184	0.0168	0.1187	0.0284	0.1186	0.0402	0.0024
10	rs16918806	19737532	1.06	0.0472756964826134	1.12	0.083651866997597	0.00120889266368517	0.17385706294121	0.0071	0.0071	0.0853	0.0201	0.0358	0.0245	0.0237	0.023	0.0016	0.036	0.0337	0.1462	0.002	0.0421	0.1137	0.0226	0.0222	0.0032	0.0012	0.0183	0.0168	0.119	0.0281	0.1188	0.0402	0.0024
10	rs3904885	19739046	1.06	0.0472756964826134	1.12	0.083651866997597	0.00122256259774595	0.175053977552171	0.0071	0.0071	0.0853	0.0201	0.0358	0.0245	0.0237	0.023	0.0016	0.036	0.0337	0.1462	0.002	0.0421	0.1137	0.0226	0.0222	0.0032	0.0012	0.0183	0.0168	0.119	0.0281	0.1188	0.0402	0.0024
10	rs3904886	19749965	1.06	0.0472756964826134	1.12	0.083651866997597	0.00116674149070887	0.161755220868962	0.007	0.0071	0.0852	0.0199	0.0358	0.0246	0.0238	0.0229	0.0015	0.0361	0.0335	0.1464	0.002	0.0421	0.1139	0.0225	0.0224	0.0032	0.0011	0.0184	0.0168	0.1192	0.0276	0.1193	0.0403	0.0023
10	rs17733367	19751633	1.06	0.0472756964826134	1.12	0.083651866997597	0.00113962363746351	0.162435690875087	0.007	0.0071	0.0853	0.0199	0.0358	0.0246	0.0238	0.0229	0.0015	0.036	0.0335	0.1464	0.002	0.0421	0.1139	0.0225	0.0224	0.0032	0.0011	0.0184	0.0168	0.1191	0.0277	0.1192	0.0403	0.0023
10	rs2358398	19751780	1.06	0.0472756964826134	1.13	0.0699995683306186	0.00115920849290622	0.164287752496347	0.007	0.0071	0.0853	0.0199	0.0358	0.0246	0.0238	0.0229	0.0015	0.0361	0.0335	0.1464	0.002	0.0421	0.1139	0.0225	0.0224	0.0032	0.0011	0.0184	0.0168	0.1192	0.0277	0.1192	0.0403	0.0023
10	rs12245764	19756569	1.06	0.0472756964826134	1.13	0.0699995683306186	0.00119438528283888	0.162338419146868	0.007	0.0071	0.085	0.0198	0.0358	0.0247	0.0237	0.0229	0.0015	0.0361	0.0334	0.1465	0.002	0.0422	0.1138	0.0225	0.0223	0.0032	0.0011	0.0183	0.0169	0.1196	0.0274	0.1194	0.0403	0.0023
10	rs11010114	19768688	1.06	0.0472756964826134	1.13	0.0699995683306186	0.0011084899412073	0.155006416924415	0.007	0.007	0.0852	0.0197	0.0358	0.0247	0.0237	0.023	0.0015	0.0361	0.0335	0.1468	0.002	0.0424	0.1136	0.0223	0.0223	0.0032	0.0011	0.0183	0.0168	0.1195	0.0274	0.1195	0.0402	0.0023
10	rs76868628	19768734	1.06	0.0472756964826134	1.13	0.0699995683306186	0.00108071422683693	0.153764363523109	0.007	0.007	0.0852	0.0197	0.0358	0.0247	0.0237	0.023	0.0015	0.0361	0.0336	0.1468	0.002	0.0424	0.1136	0.0223	0.0223	0.0032	0.0011	0.0183	0.0168	0.1194	0.0274	0.1195	0.0402	0.0023
10	rs3904888	19768806	1.06	0.0472756964826134	1.13	0.0699995683306186	0.00108160121960437	0.153859779379064	0.007	0.007	0.0852	0.0197	0.0358	0.0247	0.0237	0.023	0.0015	0.0361	0.0336	0.1468	0.002	0.0424	0.1136	0.0223	0.0223	0.0032	0.0011	0.0183	0.0168	0.1194	0.0274	0.1195	0.0402	0.0023
10	rs117755571	19769079	1.06	0.0472756964826134	1.13	0.0699995683306186	0.00105786095761746	0.154146153780575	0.007	0.007	0.0852	0.0197	0.0359	0.0247	0.0237	0.023	0.0015	0.0361	0.0336	0.1468	0.002	0.0424	0.1136	0.0223	0.0223	0.0032	0.0011	0.0183	0.0168	0.1194	0.0273	0.1195	0.0402	0.0023
10	rs3852460	19771178	1.06	0.0472756964826134	1.13	0.0699995683306186	0.00105698996876756	0.15433717567609	0.007	0.007	0.0853	0.0197	0.0359	0.0247	0.0237	0.023	0.0015	0.0361	0.0336	0.1468	0.002	0.0423	0.1136	0.0222	0.0223	0.0032	0.0011	0.0183	0.0168	0.1195	0.0273	0.1195	0.0401	0.0023
10	rs117175155	19779315	1.06	0.0472756964826134	1.13	0.0699995683306186	0.00161620095668163	0.147514002725203	0.0074	0.007	0.0864	0.0194	0.036	0.0249	0.0235	0.0235	0.0014	0.0361	0.0333	0.1468	0.0018	0.0425	0.1136	0.0221	0.022	0.0036	9e-04	0.0182	0.0167	0.1197	0.0269	0.119	0.04	0.0022
10	rs59498073	19781588	1.06	0.0472756964826134	1.13	0.0699995683306186	0.00229658724017432	0.139142797431966	0.0076	0.007	0.0868	0.0193	0.0361	0.025	0.0234	0.0237	0.0014	0.0363	0.0331	0.1467	0.0017	0.0426	0.1136	0.0221	0.0219	0.0037	7e-04	0.0181	0.0166	0.1198	0.0267	0.1188	0.0399	0.0021
10	rs10827500	19783593	1.06	0.0472756964826134	1.13	0.0699995683306186	0.00235940504845282	0.137948383680462	0.0077	0.007	0.0869	0.0193	0.0361	0.025	0.0234	0.0237	0.0014	0.0363	0.0331	0.1467	0.0017	0.0426	0.1136	0.0221	0.0219	0.0038	7e-04	0.0181	0.0166	0.1197	0.0267	0.1188	0.0399	0.0021
10	rs12256835	19787418	1.06	0.0472756964826134	1.13	0.0699995683306186	0.00267226337566533	0.135297539177865	0.0077	0.007	0.0868	0.0193	0.036	0.025	0.0234	0.0237	0.0014	0.0363	0.0331	0.1466	0.0017	0.0427	0.1136	0.022	0.0219	0.0038	7e-04	0.0181	0.0167	0.1197	0.0267	0.1188	0.0399	0.0022
10	rs4747375	19789336	1.06	0.0472756964826134	1.13	0.0699995683306186	0.00138036448216693	0.129783684666307	0.0077	0.007	0.0869	0.0191	0.0362	0.025	0.0235	0.0237	0.0014	0.0364	0.0332	0.1466	0.0017	0.0429	0.1135	0.022	0.0216	0.003	7e-04	0.0181	0.0166	0.1199	0.0271	0.1188	0.04	0.0022
10	rs6481955	19795045	1.06	0.0472756964826134	1.13	0.0699995683306186	0.00153657344514092	0.128262199424977	0.0077	0.007	0.0869	0.0191	0.0362	0.025	0.0234	0.0238	0.0013	0.0364	0.0332	0.1466	0.0016	0.0429	0.1134	0.022	0.0215	0.003	7e-04	0.018	0.0166	0.1198	0.0271	0.119	0.04	0.0022
10	rs7898170	19801089	1.06	0.0472756964826134	1.13	0.0699995683306186	0.00171458976023698	0.1279051719469	0.0078	0.007	0.0868	0.0191	0.0362	0.025	0.0234	0.0238	0.0013	0.0364	0.0331	0.1467	0.0016	0.0429	0.1135	0.022	0.0215	0.0031	7e-04	0.0181	0.0167	0.1198	0.0272	0.119	0.0401	0.0022
10	rs61841391	19801178	1.06	0.0472756964826134	1.13	0.0699995683306186	0.0017262478614617	0.125593537459367	0.0078	0.007	0.0868	0.0191	0.0362	0.025	0.0234	0.0238	0.0013	0.0364	0.0331	0.1467	0.0016	0.0429	0.1135	0.022	0.0215	0.0031	7e-04	0.0181	0.0167	0.1198	0.0272	0.119	0.0401	0.0022
10	rs12772738	19801304	1.06	0.0472756964826134	1.13	0.0699995683306186	0.00173405553825619	0.125770797248816	0.0078	0.007	0.0868	0.0191	0.0362	0.025	0.0234	0.0238	0.0013	0.0364	0.0331	0.1467	0.0016	0.0429	0.1134	0.022	0.0215	0.0031	7e-04	0.0181	0.0167	0.1198	0.0272	0.119	0.0401	0.0022
10	rs76884733	19805976	1.06	0.0472756964826134	1.13	0.0699995683306186	0.00200526744628649	0.123209689104335	0.0079	0.007	0.0868	0.019	0.0362	0.025	0.0233	0.0238	0.0013	0.0365	0.0331	0.1467	0.0016	0.043	0.1135	0.0219	0.0214	0.0031	7e-04	0.0181	0.0166	0.1197	0.027	0.1192	0.0401	0.0022
10	rs11593317	19808391	1.06	0.0472756964826134	1.13	0.0699995683306186	0.00215470959507819	0.115903683580575	0.008	0.007	0.0869	0.019	0.0362	0.025	0.0233	0.0239	0.0013	0.0366	0.0331	0.1467	0.0016	0.0431	0.1134	0.0219	0.0214	0.0031	7e-04	0.018	0.0166	0.1196	0.0269	0.1193	0.0402	0.0021
10	rs11010229	19808560	1.06	0.0472756964826134	1.13	0.0699995683306186	0.00218125002348815	0.115559999216445	0.008	0.007	0.087	0.0189	0.0362	0.025	0.0233	0.0238	0.0013	0.0366	0.0331	0.1467	0.0016	0.0431	0.1135	0.0219	0.0214	0.0031	7e-04	0.018	0.0166	0.1196	0.0269	0.1193	0.0402	0.0021
10	rs3936916	19810415	1.06	0.0472756964826134	1.13	0.0699995683306186	0.00227378533887946	0.112654380909882	0.008	0.007	0.087	0.0189	0.0361	0.025	0.0233	0.0239	0.0013	0.0366	0.0331	0.1467	0.0016	0.0432	0.1134	0.0218	0.0214	0.0031	7e-04	0.018	0.0166	0.1196	0.0268	0.1193	0.0402	0.0021
10	rs72788565	19810827	1.06	0.0472756964826134	1.13	0.0699995683306186	0.00225599745531364	0.111466161670666	0.008	0.007	0.0871	0.0189	0.0361	0.0249	0.0233	0.0239	0.0013	0.0366	0.0331	0.1467	0.0016	0.0432	0.1134	0.0217	0.0214	0.0031	7e-04	0.0181	0.0166	0.1195	0.0268	0.1193	0.0402	0.0021
10	rs12768319	19812754	1.06	0.0472756964826134	1.13	0.0699995683306186	0.00194587892833907	0.0920228242190102	0.0081	0.007	0.0871	0.0192	0.0362	0.0246	0.023	0.0241	0.0013	0.0366	0.0332	0.1464	0.0016	0.0435	0.1134	0.0214	0.0212	0.0032	8e-04	0.0182	0.0167	0.1197	0.0267	0.1191	0.0405	0.0021
10	rs117225806	19820077	1.06	0.0472756964826134	1.14	0.0581452072437857	0.00459792943581885	0.0456222928347064	0.009	0.0069	0.0871	0.0186	0.0366	0.0247	0.0226	0.0248	0.0012	0.0367	0.0332	0.1452	0.002	0.0441	0.1138	0.0204	0.0204	0.0036	0.0013	0.0176	0.0165	0.1204	0.0267	0.1176	0.0408	0.0032
10	rs7100661	19820222	1.06	0.0472756964826134	1.14	0.0581452072437857	0.00447997377195184	0.0473338785593356	0.009	0.0069	0.0871	0.0186	0.0366	0.0247	0.0226	0.0248	0.0012	0.0367	0.0332	0.1452	0.002	0.0441	0.1138	0.0204	0.0204	0.0036	0.0013	0.0176	0.0165	0.1204	0.0267	0.1176	0.0408	0.0032
10	rs41276112	19820255	1.06	0.0472756964826134	1.14	0.0581452072437857	0.00447719452937256	0.047155529622295	0.009	0.0069	0.0871	0.0186	0.0366	0.0247	0.0226	0.0248	0.0012	0.0367	0.0332	0.1452	0.002	0.0441	0.1138	0.0204	0.0204	0.0036	0.0013	0.0176	0.0165	0.1204	0.0267	0.1176	0.0408	0.0032
10	rs4747376	19820559	1.06	0.0472756964826134	1.15	0.047929882429645	0.00446054746715319	0.0490731513813373	0.009	0.0069	0.087	0.0186	0.0366	0.0247	0.0226	0.0248	0.0012	0.0367	0.0332	0.1451	0.002	0.0441	0.1138	0.0205	0.0204	0.0036	0.0014	0.0176	0.0165	0.1204	0.0267	0.1175	0.0408	0.0032
10	rs79506900	19827265	1.06	0.0472756964826134	1.15	0.047929882429645	0.00464349972529039	0.0449803670229448	0.0091	0.0069	0.0871	0.0186	0.0366	0.0247	0.0226	0.0249	0.0012	0.0367	0.0331	0.1451	0.002	0.0441	0.1138	0.0204	0.0203	0.0036	0.0014	0.0176	0.0165	0.1206	0.0267	0.1172	0.0408	0.0031
10	rs72780140	19835505	1.06	0.0472756964826134	1.15	0.047929882429645	0.00464635957189139	0.0456808493126426	0.0091	0.0069	0.0872	0.0185	0.0366	0.0247	0.0226	0.0249	0.0012	0.0367	0.0331	0.1451	0.002	0.0441	0.1138	0.0205	0.0203	0.0036	0.0014	0.0176	0.0165	0.1206	0.0267	0.1171	0.0408	0.0031
10	rs11010316	19836515	1.06	0.0472756964826134	1.15	0.047929882429645	0.00462636959154079	0.0466222634313	0.0091	0.0069	0.0872	0.0185	0.0366	0.0247	0.0226	0.0249	0.0012	0.0367	0.0332	0.1451	0.002	0.0442	0.1138	0.0205	0.0203	0.0036	0.0014	0.0176	0.0165	0.1206	0.0267	0.1171	0.0408	0.0031
10	rs72780153	19842717	1.06	0.0472756964826134	1.19	0.0203852747306207	0.00481460568293469	0.05102417148622	0.0092	0.0069	0.0872	0.0185	0.0367	0.0248	0.0226	0.0249	0.0012	0.0367	0.0331	0.1451	0.002	0.0442	0.1138	0.0205	0.0203	0.0036	0.0014	0.0176	0.0165	0.1205	0.0267	0.117	0.0408	0.0031
10	rs75837743	19852649	1.06	0.0472756964826134	1.18	0.0255692379504257	0.00561490450346594	0.051332012947862	0.0092	0.0069	0.0873	0.0185	0.0366	0.0248	0.0226	0.0249	0.0012	0.0366	0.0331	0.1451	0.002	0.0441	0.114	0.0205	0.0202	0.0036	0.0014	0.0175	0.0169	0.1207	0.0266	0.117	0.0405	0.0031
10	rs79141283	19854705	1.06	0.0472756964826134	1.18	0.0255692379504257	0.00573527055040629	0.0522603661538832	0.0092	0.0069	0.0873	0.0185	0.0366	0.0248	0.0226	0.0249	0.0012	0.0366	0.0331	0.1451	0.002	0.0441	0.114	0.0205	0.0202	0.0036	0.0014	0.0175	0.0169	0.1207	0.0266	0.117	0.0405	0.0031
10	rs61841425	19861798	1.06	0.0472756964826134	1.18	0.0255692379504257	0.0108964178689801	0.0596806478881288	0.0092	0.0069	0.0874	0.0185	0.0364	0.0249	0.0226	0.0249	0.0011	0.0365	0.033	0.145	0.002	0.0438	0.1145	0.0205	0.0201	0.0037	0.0016	0.0173	0.018	0.121	0.0262	0.1168	0.0398	0.0032
10	rs7900695	19862828	1.06	0.0472756964826134	1.18	0.0255692379504257	0.0120942171524584	0.0604061116483617	0.0093	0.0069	0.0874	0.0185	0.0364	0.0249	0.0226	0.0249	0.0011	0.0365	0.033	0.1449	0.002	0.0438	0.1145	0.0205	0.0201	0.0038	0.0016	0.0172	0.0182	0.1211	0.0262	0.1168	0.0397	0.0032
10	rs17729873	19863970	1.06	0.0472756964826134	1.18	0.0255692379504257	0.0122318137310175	0.0540756121789229	0.0092	0.0069	0.0874	0.0184	0.0365	0.0248	0.0222	0.0249	0.0011	0.0366	0.0331	0.1448	0.002	0.0438	0.1146	0.0205	0.0199	0.0038	0.0016	0.0171	0.0184	0.1212	0.0264	0.1168	0.0398	0.0032
10	rs10827607	19864706	1.06	0.0472756964826134	1.18	0.0255692379504257	0.0137711453801311	0.0531959351761616	0.0092	0.0069	0.0875	0.0183	0.0366	0.0248	0.0221	0.025	0.0011	0.0366	0.0331	0.1451	0.002	0.0439	0.1147	0.0205	0.0198	0.0038	0.0016	0.0163	0.0184	0.1217	0.0265	0.1168	0.0398	0.0032
10	rs12252347	19864717	1.06	0.0472756964826134	1.18	0.0255692379504257	0.0138434782205776	0.0530082457957203	0.0093	0.0069	0.0875	0.0183	0.0366	0.0248	0.0221	0.025	0.0011	0.0366	0.0331	0.1451	0.002	0.0439	0.1146	0.0205	0.0198	0.0038	0.0017	0.0163	0.0184	0.1217	0.0265	0.1168	0.0399	0.0032
10	rs7075351	19868546	1.06	0.0472756964826134	1.18	0.0255692379504257	0.0142834155423041	0.0574619843297904	0.0093	0.0069	0.0875	0.0182	0.0365	0.0248	0.022	0.025	0.0011	0.0365	0.033	0.1452	0.0021	0.0438	0.1146	0.0204	0.0196	0.0038	0.0017	0.0162	0.0184	0.1218	0.0265	0.1169	0.0399	0.0032
10	rs78252011	19886029	1.06	0.0472756964826134	1.18	0.0255692379504257	0.0132535077478164	0.0559175756741333	0.0093	0.0069	0.0875	0.0182	0.0365	0.0247	0.022	0.025	0.0012	0.0365	0.033	0.1453	0.0022	0.0438	0.1146	0.0204	0.0196	0.0039	0.0017	0.0162	0.0184	0.1218	0.0266	0.1169	0.0399	0.0032
10	rs117369369	19888258	1.06	0.0472756964826134	1.18	0.0255692379504257	0.0127691021021084	0.05739727393325	0.0093	0.0069	0.0875	0.0182	0.0365	0.0247	0.0219	0.025	0.0012	0.0365	0.0329	0.1453	0.0022	0.0438	0.1146	0.0203	0.0196	0.004	0.0017	0.0162	0.0184	0.1218	0.0266	0.1169	0.0399	0.0032
10	rs6481993	19889145	1.06	0.0472756964826134	1.18	0.0255692379504257	0.0127319191153301	0.05720333017767	0.0093	0.0069	0.0875	0.0182	0.0365	0.0247	0.0219	0.025	0.0012	0.0365	0.0329	0.1453	0.0022	0.0438	0.1146	0.0203	0.0196	0.004	0.0017	0.0162	0.0184	0.1218	0.0266	0.1169	0.0399	0.0032
10	rs3852479	19893332	1.06	0.0472756964826134	1.18	0.0255692379504257	0.0127443044529105	0.0558536176850008	0.0094	0.0069	0.0875	0.0181	0.0366	0.0247	0.0219	0.025	0.0012	0.0365	0.0329	0.1452	0.0022	0.0438	0.1146	0.0203	0.0196	0.004	0.0017	0.0162	0.0184	0.1218	0.0266	0.1169	0.0399	0.0033
10	rs17729995	19894888	1.06	0.0472756964826134	1.18	0.0255692379504257	0.0127381106605987	0.0571387447713497	0.0094	0.0069	0.0875	0.0181	0.0365	0.0247	0.0219	0.0251	0.0012	0.0365	0.0329	0.1452	0.0022	0.0438	0.1146	0.0203	0.0196	0.004	0.0017	0.0162	0.0184	0.1219	0.0266	0.1169	0.0399	0.0033
10	rs7077327	19895569	1.06	0.0472756964826134	1.18	0.0255692379504257	0.0108140257132718	0.0556619326325885	0.0094	0.0069	0.0875	0.0181	0.0365	0.0247	0.0219	0.0251	0.0013	0.0365	0.0329	0.1452	0.0022	0.0438	0.1146	0.0203	0.0196	0.004	0.0016	0.0162	0.0184	0.1219	0.0266	0.1168	0.0399	0.0033
10	rs10827645	19902779	1.06	0.0472756964826134	1.18	0.0255692379504257	0.0109074390969691	0.0558536176850008	0.0094	0.0069	0.0875	0.0181	0.0365	0.0247	0.0219	0.0251	0.0013	0.0365	0.0329	0.1452	0.0023	0.0437	0.1146	0.0202	0.0195	0.004	0.0016	0.0161	0.0184	0.122	0.0266	0.1168	0.0399	0.0033
10	rs1326986	19929513	1.06	0.0472756964826134	1.18	0.0255692379504257	0.0164895702478531	0.0463861150393925	0.0097	0.0072	0.0874	0.0179	0.0362	0.0245	0.0216	0.0253	0.0014	0.0365	0.0327	0.1455	0.0031	0.0433	0.1142	0.0194	0.0189	0.0046	0.0015	0.016	0.0186	0.1217	0.027	0.1166	0.0403	0.0036
10	rs7080580	19931064	1.06	0.0472756964826134	1.18	0.0255692379504257	0.0160515631997129	0.0487713126614836	0.0097	0.0072	0.0874	0.0179	0.0363	0.0245	0.0216	0.0253	0.0014	0.0365	0.0327	0.1455	0.0031	0.0433	0.1142	0.0195	0.0189	0.0046	0.0015	0.016	0.0185	0.1217	0.027	0.1165	0.0403	0.0036
10	rs75889280	19932611	1.06	0.0472756964826134	1.19	0.0203852747306207	0.0159781821968104	0.0479305133119256	0.0097	0.0072	0.0874	0.0179	0.0363	0.0245	0.0216	0.0253	0.0014	0.0365	0.0327	0.1455	0.0031	0.0433	0.1142	0.0194	0.0189	0.0046	0.0015	0.016	0.0185	0.1217	0.027	0.1165	0.0403	0.0036
10	rs117714333	19939743	1.06	0.0472756964826134	1.19	0.0203852747306207	0.0155358966527589	0.0472743959780184	0.0097	0.0072	0.0874	0.0179	0.0363	0.0245	0.0216	0.0253	0.0015	0.0366	0.0327	0.1455	0.0032	0.0433	0.1141	0.0194	0.0189	0.0046	0.0015	0.016	0.0185	0.1217	0.0271	0.1165	0.0404	0.0036
10	rs117238411	19941130	1.06	0.0472756964826134	1.18	0.0255692379504257	0.0157305339572493	0.0476317850773616	0.0097	0.0072	0.0874	0.0179	0.0363	0.0245	0.0217	0.0253	0.0015	0.0366	0.0327	0.1455	0.0032	0.0433	0.1141	0.0194	0.0189	0.0046	0.0015	0.016	0.0185	0.1217	0.0271	0.1164	0.0404	0.0036
10	rs11815338	19948256	1.06	0.0472756964826134	1.18	0.0255692379504257	0.0155861866724931	0.0473338785593356	0.0098	0.0072	0.0874	0.0179	0.0363	0.0245	0.0216	0.0253	0.0015	0.0366	0.0327	0.1455	0.0032	0.0433	0.114	0.0194	0.0188	0.0046	0.0015	0.016	0.0185	0.1217	0.0271	0.1164	0.0405	0.0036
10	rs728974	19972565	1.06	0.0472756964826134	1.18	0.0255692379504257	0.0208531720786625	0.0420571097345026	0.01	0.0073	0.0877	0.0179	0.0362	0.0245	0.0216	0.0254	0.0016	0.0369	0.0326	0.1455	0.0035	0.0431	0.1136	0.0192	0.0186	0.0046	0.0014	0.0159	0.0186	0.1217	0.0273	0.1161	0.0406	0.0037
10	rs6482024	19974026	1.06	0.0472756964826134	1.18	0.0255692379504257	0.0219315834370779	0.0425666138932517	0.01	0.0073	0.0878	0.0179	0.0361	0.0245	0.0217	0.0254	0.0016	0.037	0.0326	0.1455	0.0035	0.043	0.1135	0.0191	0.0186	0.0047	0.0014	0.0159	0.0186	0.1217	0.0273	0.1159	0.0406	0.0037
10	rs7909541	19985005	1.06	0.0472756964826134	1.18	0.0255692379504257	0.0252031240903341	0.0563661621431068	0.0103	0.0072	0.0884	0.018	0.0358	0.0243	0.0215	0.0256	0.0018	0.0374	0.0321	0.1456	0.0039	0.0427	0.1136	0.0188	0.0187	0.0052	0.0017	0.0161	0.0186	0.1217	0.0276	0.114	0.0408	0.0038
10	rs72782178	19987471	1.06	0.0472756964826134	1.18	0.0255692379504257	0.024969394474402	0.0536349935677788	0.0103	0.0072	0.0884	0.018	0.0358	0.0243	0.0214	0.0256	0.0018	0.0374	0.032	0.1458	0.0038	0.0427	0.1135	0.0187	0.0187	0.0052	0.0017	0.0161	0.0186	0.1217	0.0276	0.1139	0.0408	0.0038
10	rs2478748	20004793	1.06	0.0472756964826134	1.18	0.0255692379504257	0.0289550784809716	0.0494364340385127	0.0102	0.0069	0.0885	0.0177	0.0359	0.0244	0.0205	0.0256	0.0018	0.0376	0.032	0.148	0.0039	0.0428	0.1132	0.0179	0.0186	0.0055	0.0018	0.0164	0.0185	0.1216	0.0276	0.1129	0.041	0.0039
10	rs71497288	20013465	1.06	0.0472756964826134	1.18	0.0255692379504257	0.0291807403926972	0.0449222099932158	0.0102	0.0069	0.0884	0.0177	0.0359	0.0243	0.0203	0.0256	0.0018	0.0376	0.0321	0.1484	0.0039	0.0429	0.113	0.0179	0.0185	0.0055	0.0018	0.0164	0.0185	0.1215	0.0277	0.1129	0.0411	0.0039
10	rs17676071	20019892	1.06	0.0472756964826134	1.18	0.0255692379504257	0.026723343080135	0.0441692079154671	0.0103	0.0069	0.0884	0.0176	0.0359	0.0243	0.0203	0.0256	0.0019	0.0377	0.0321	0.1485	0.0039	0.0429	0.113	0.0179	0.0185	0.0055	0.0018	0.0164	0.0184	0.1213	0.0277	0.1129	0.0412	0.0039
10	rs11011369	20030442	1.06	0.0472756964826134	1.18	0.0255692379504257	0.0263005267750424	0.0450967811091947	0.0103	0.0069	0.0883	0.0176	0.0359	0.0243	0.0202	0.0256	0.0019	0.0377	0.0322	0.1486	0.0039	0.043	0.113	0.0178	0.0185	0.0056	0.0019	0.0164	0.0184	0.1212	0.0277	0.1129	0.0412	0.0039
10	rs72782190	20033148	1.06	0.0472756964826134	1.18	0.0255692379504257	0.0264374161515087	0.0473338785593356	0.0103	0.0069	0.0883	0.0176	0.0359	0.0243	0.0202	0.0256	0.0019	0.0377	0.0322	0.1486	0.0039	0.043	0.113	0.0178	0.0185	0.0056	0.0019	0.0164	0.0184	0.1212	0.0277	0.1129	0.0412	0.0039
10	rs77932703	20033753	1.06	0.0472756964826134	1.19	0.0203852747306207	0.026521907270497	0.048350110809401	0.0103	0.0069	0.0883	0.0176	0.0359	0.0243	0.0202	0.0256	0.0019	0.0377	0.0322	0.1487	0.0039	0.043	0.113	0.0178	0.0185	0.0056	0.0019	0.0164	0.0184	0.1212	0.0277	0.1129	0.0412	0.0039
10	rs12256082	20041146	1.06	0.0472756964826134	1.19	0.0203852747306207	0.0274965502681785	0.0452716521460771	0.0102	0.0069	0.0883	0.0176	0.0359	0.0243	0.0201	0.0256	0.0019	0.0377	0.0322	0.1488	0.0039	0.043	0.113	0.0178	0.0185	0.0057	0.0019	0.0164	0.0184	0.1211	0.0277	0.1127	0.0412	0.0039
10	rs57123422	20041800	1.06	0.0472756964826134	1.19	0.0203852747306207	0.0654026675874664	0.0550250321670733	0.0116	0.0069	0.0882	0.0176	0.0359	0.0243	0.0201	0.0256	0.0019	0.0377	0.0322	0.1481	0.0039	0.043	0.1127	0.0178	0.0185	0.0057	0.0019	0.0164	0.0184	0.121	0.0277	0.1126	0.0412	0.0039
10	rs118135727	20047727	1.06	0.0472756964826134	1.19	0.0203852747306207	0.0926958981741935	0.0518881570009337	0.0116	0.0069	0.0882	0.0176	0.0359	0.0243	0.0201	0.0255	0.0019	0.0377	0.0322	0.1481	0.004	0.043	0.1127	0.0178	0.0185	0.006	0.0019	0.0164	0.0184	0.1208	0.0277	0.1124	0.0412	0.0039
10	rs4748610	20066869	1.05	0.0578850268271129	1.19	0.0203852747306207	0.180349965394376	0.0566231882187791	0.0119	0.0069	0.0881	0.0175	0.0361	0.0243	0.0199	0.0254	0.002	0.0378	0.0323	0.1487	0.004	0.043	0.1126	0.0178	0.0185	0.0067	0.0018	0.0163	0.0183	0.12	0.0277	0.112	0.0413	0.004
10	rs2884469	20069001	1.06	0.0472756964826134	1.19	0.0203852747306207	0.248708879175095	0.051332012947862	0.0122	0.0069	0.088	0.0174	0.0361	0.0243	0.0198	0.0254	0.002	0.0379	0.0325	0.1491	0.0041	0.043	0.1124	0.0176	0.0183	0.0067	0.0016	0.0163	0.0184	0.12	0.0277	0.1115	0.0414	0.004
10	rs76300005	20070720	1.06	0.0472756964826134	1.19	0.0203852747306207	0.26070242103353	0.0477511778391918	0.0122	0.0068	0.0878	0.0173	0.0362	0.0242	0.0197	0.0254	0.0021	0.0381	0.0326	0.1494	0.0042	0.0431	0.1122	0.0175	0.0181	0.0067	0.0016	0.0163	0.0185	0.12	0.0278	0.111	0.0415	0.0041
10	rs7911243	20076216	1.06	0.0472756964826134	1.19	0.0203852747306207	0.308570091998016	0.0397708889073667	0.0122	0.0068	0.0874	0.017	0.0364	0.0241	0.0194	0.0252	0.0022	0.0386	0.0332	0.1503	0.0045	0.0435	0.1117	0.0172	0.0176	0.0069	0.0017	0.0163	0.0189	0.12	0.028	0.1093	0.0419	0.0042
10	rs7477555	20077857	1.06	0.0472756964826134	1.19	0.0203852747306207	0.30526773358922	0.0382967962738391	0.0123	0.0067	0.0875	0.017	0.0365	0.0241	0.0193	0.0251	0.0022	0.0387	0.0333	0.1504	0.0045	0.0435	0.1116	0.0171	0.0175	0.0069	0.0017	0.0163	0.0189	0.12	0.028	0.1093	0.0419	0.0043
10	rs11011545	20085370	1.06	0.0472756964826134	1.19	0.0203852747306207	0.291238907336937	0.0373815974340886	0.0123	0.0069	0.0875	0.0168	0.0366	0.024	0.0192	0.0251	0.0023	0.0389	0.0333	0.1505	0.0046	0.0436	0.1114	0.0171	0.0173	0.0068	0.0018	0.0163	0.0189	0.1201	0.0279	0.1092	0.042	0.0044
10	rs79167084	20089055	1.06	0.0472756964826134	1.19	0.0203852747306207	0.237753588234785	0.0282714654507171	0.0126	0.0069	0.0876	0.0168	0.0372	0.0239	0.0192	0.025	0.0023	0.0391	0.0334	0.1505	0.0042	0.0436	0.1114	0.017	0.0173	0.0064	0.0017	0.0164	0.0189	0.12	0.0279	0.1091	0.042	0.0044
10	rs78830631	20092184	1.06	0.0472756964826134	1.19	0.0203852747306207	0.234417750412571	0.0284128298896512	0.0126	0.007	0.0877	0.0167	0.0373	0.0239	0.0191	0.025	0.0023	0.0391	0.0334	0.1505	0.0042	0.0436	0.1113	0.017	0.0172	0.0064	0.0017	0.0164	0.0189	0.1201	0.0278	0.109	0.042	0.0044
10	rs7074571	20098543	1.06	0.0472756964826134	1.19	0.0203852747306207	0.227321473369545	0.0274302294344924	0.0126	0.0071	0.0877	0.0167	0.0373	0.0239	0.0191	0.025	0.0023	0.0391	0.0336	0.1504	0.0042	0.0436	0.1111	0.0169	0.0172	0.0063	0.0017	0.0164	0.0189	0.1201	0.0277	0.1089	0.0423	0.0044
10	rs7074688	20098813	1.06	0.0472756964826134	1.19	0.0203852747306207	0.226651954680598	0.0266925020420461	0.0126	0.0071	0.0878	0.0167	0.0373	0.0239	0.0191	0.025	0.0023	0.0391	0.0337	0.1504	0.0042	0.0436	0.111	0.0169	0.0172	0.0063	0.0017	0.0164	0.0189	0.1201	0.0277	0.1089	0.0423	0.0044
10	rs10827885	20103805	1.06	0.0472756964826134	1.2	0.0161071094639359	0.221624323925123	0.0245804780415824	0.0126	0.0071	0.088	0.0167	0.0374	0.0239	0.019	0.025	0.0023	0.0392	0.0339	0.1502	0.0042	0.0437	0.1109	0.0168	0.0171	0.0063	0.0017	0.0164	0.0188	0.1202	0.0276	0.1088	0.0424	0.0044
10	rs16919374	20113015	1.06	0.0472756964826134	1.2	0.0161071094639359	0.202693052469928	0.0259642663958041	0.0127	0.007	0.088	0.0166	0.0375	0.0239	0.0189	0.0251	0.0023	0.0391	0.0339	0.1505	0.0043	0.0438	0.1109	0.0167	0.0171	0.0063	0.0018	0.0164	0.0188	0.12	0.0276	0.1088	0.0424	0.0045
10	rs78246462	20115257	1.06	0.0472756964826134	1.2	0.0161071094639359	0.202300598973999	0.0258287823433747	0.0127	0.007	0.088	0.0166	0.0375	0.0238	0.0189	0.0251	0.0023	0.0391	0.0339	0.1505	0.0043	0.0438	0.1108	0.0167	0.0171	0.0063	0.0018	0.0164	0.0188	0.1199	0.0276	0.1089	0.0424	0.0045
10	rs7901380	20116886	1.06	0.0472756964826134	1.2	0.0161071094639359	0.197392635518835	0.0262816988485832	0.0127	0.007	0.088	0.0166	0.0375	0.0238	0.0189	0.0251	0.0023	0.0391	0.034	0.1505	0.0044	0.0437	0.1107	0.0167	0.0171	0.0063	0.0018	0.0164	0.0187	0.12	0.0276	0.1089	0.0425	0.0045
10	rs10827889	20119481	1.06	0.0472756964826134	1.2	0.0161071094639359	0.199915970823529	0.0284128298896512	0.0127	0.0071	0.0881	0.0166	0.0375	0.0238	0.0188	0.0251	0.0023	0.0391	0.034	0.1506	0.0044	0.0437	0.1107	0.0166	0.0171	0.0063	0.0019	0.0164	0.0187	0.12	0.0276	0.1089	0.0425	0.0045
10	rs333693	20130058	1.06	0.0472756964826134	1.2	0.0161071094639359	0.22862179361761	0.0377034631139029	0.0128	0.0071	0.0882	0.0166	0.0374	0.0237	0.0188	0.0251	0.0023	0.039	0.034	0.1506	0.0044	0.0437	0.1103	0.0165	0.017	0.0063	0.0019	0.0165	0.0188	0.1199	0.0276	0.1089	0.0425	0.0045
10	rs61841507	20131265	1.06	0.0472756964826134	1.2	0.0161071094639359	0.247302682397837	0.0491336170137202	0.0128	0.0071	0.0882	0.0166	0.0374	0.0237	0.0188	0.0251	0.0023	0.039	0.034	0.1506	0.0044	0.0437	0.1103	0.0165	0.0169	0.0063	0.0019	0.0165	0.0187	0.1199	0.0275	0.1089	0.0426	0.0045
10	rs75935460	20133163	1.08	0.0307113420574436	1.2	0.0161071094639359	0.0795374092953534	0.0373815974340886	0.0126	0.007	0.0897	0.0156	0.0377	0.0226	0.0176	0.0252	0.0026	0.0377	0.035	0.1543	0.0048	0.0435	0.1089	0.0156	0.0159	0.0058	0.0021	0.0171	0.0173	0.1218	0.027	0.1089	0.0437	0.0044
10	rs333694	20137527	1.06	0.0472756964826134	1.2	0.0161071094639359	0.0705318668185032	0.100503156051282	0.0122	0.0066	0.0917	0.0142	0.0381	0.0212	0.0156	0.0254	0.003	0.0368	0.0361	0.1593	0.0049	0.0435	0.1065	0.0137	0.0145	0.0049	0.0024	0.0171	0.0153	0.1264	0.0259	0.1091	0.0447	0.005
10	rs11594168	20137692	1.06	0.0472756964826134	1.2	0.0161071094639359	0.0700383076459116	0.0961462615445758	0.0122	0.0066	0.0918	0.0142	0.0381	0.0213	0.0156	0.0253	0.003	0.0368	0.0361	0.1594	0.005	0.0435	0.1065	0.0137	0.0145	0.0049	0.0024	0.0171	0.0152	0.1264	0.0259	0.109	0.0447	0.005
10	rs79189833	20137894	1.06	0.0472756964826134	1.2	0.0161071094639359	0.0657958308005711	0.0917086021624525	0.0122	0.0066	0.0918	0.0142	0.0381	0.0213	0.0155	0.0253	0.003	0.0368	0.0361	0.1594	0.005	0.0435	0.1065	0.0137	0.0145	0.0049	0.0024	0.0171	0.0152	0.1264	0.0259	0.1091	0.0448	0.005
10	rs17677605	20138208	1.06	0.0472756964826134	1.2	0.0161071094639359	0.056925348029573	0.0934420856303372	0.0122	0.0066	0.0919	0.0142	0.0381	0.0213	0.0155	0.0253	0.003	0.0368	0.0361	0.1594	0.005	0.0434	0.1067	0.0137	0.0145	0.0049	0.0025	0.0171	0.0151	0.1265	0.0259	0.1091	0.0448	0.005
10	rs117052054	20138731	1.05	0.0578850268271129	1.2	0.0161071094639359	0.0642906214346418	0.105680824592601	0.0122	0.0066	0.0922	0.0141	0.0379	0.0212	0.0155	0.0254	0.003	0.0367	0.0362	0.1593	0.005	0.0433	0.1072	0.0134	0.0144	0.0049	0.0025	0.0171	0.0149	0.1264	0.0258	0.1091	0.0451	0.005
10	rs10827890	20139534	1.05	0.0578850268271129	1.2	0.0161071094639359	0.0549090828717052	0.111042965294375	0.0122	0.0065	0.0926	0.0139	0.0377	0.0211	0.0154	0.0255	0.003	0.0367	0.0363	0.1594	0.005	0.0431	0.108	0.0131	0.0143	0.0049	0.0026	0.017	0.0147	0.1263	0.0257	0.1092	0.045	0.005
10	rs76035639	20140909	1.05	0.0578850268271129	1.21	0.0126102304990967	0.0559288434412459	0.147608008188016	0.0121	0.0065	0.0931	0.0138	0.0374	0.0208	0.0152	0.0255	0.0029	0.0367	0.0367	0.1604	0.0051	0.043	0.1082	0.0131	0.0142	0.0048	0.0027	0.0166	0.0144	0.1272	0.0255	0.1093	0.0446	0.005
10	rs10508593	20141709	1.05	0.0578850268271129	1.21	0.0126102304990967	0.0488568484342622	0.139326887209051	0.012	0.0065	0.0932	0.0138	0.0374	0.0207	0.0152	0.0255	0.0029	0.0367	0.0368	0.1607	0.0051	0.043	0.1082	0.0131	0.0142	0.0048	0.0028	0.0165	0.0143	0.1274	0.0254	0.1093	0.0445	0.005
10	rs16919426	20141731	1.05	0.0578850268271129	1.22	0.00978006677549507	0.0484862219088045	0.134569598715413	0.012	0.0065	0.0932	0.0138	0.0374	0.0208	0.0152	0.0255	0.0029	0.0367	0.0367	0.1607	0.0051	0.043	0.1082	0.0131	0.0142	0.0048	0.0028	0.0165	0.0143	0.1274	0.0254	0.1093	0.0445	0.005
10	rs12266731	20150985	1.05	0.0578850268271129	1.22	0.00978006677549507	0.0529069947332992	0.183409950093433	0.0118	0.0064	0.0942	0.0133	0.0374	0.02	0.0149	0.0256	0.0028	0.037	0.0366	0.1619	0.0051	0.0424	0.1087	0.0125	0.0139	0.0048	0.0033	0.0162	0.0138	0.1286	0.025	0.1092	0.0445	0.0049
10	rs72784129	20151894	1.05	0.0578850268271129	1.21	0.0126102304990967	0.0542477428153461	0.186156916101029	0.0119	0.0064	0.0942	0.0132	0.0374	0.02	0.0149	0.0256	0.0028	0.037	0.0365	0.162	0.0051	0.0423	0.1087	0.0125	0.0139	0.0048	0.0033	0.0162	0.0137	0.1288	0.025	0.1092	0.0445	0.0049
10	rs913050	20152389	1.05	0.0578850268271129	1.21	0.0126102304990967	0.0520424708630525	0.173160180601383	0.0119	0.0064	0.0943	0.0132	0.0374	0.0199	0.0149	0.0257	0.0028	0.037	0.0365	0.1621	0.0051	0.0423	0.1088	0.0124	0.0139	0.0047	0.0034	0.0162	0.0137	0.129	0.0249	0.1092	0.0445	0.0048
10	rs10508599	20154249	1.05	0.0578850268271129	1.21	0.0126102304990967	0.0462400573598028	0.179064177769424	0.0117	0.0062	0.0952	0.0128	0.0372	0.0195	0.0145	0.0258	0.0028	0.0369	0.0361	0.163	0.0049	0.0424	0.1094	0.0118	0.014	0.0044	0.0034	0.0161	0.0133	0.1296	0.0247	0.1101	0.0443	0.0047
10	rs12573663	20157686	1.05	0.0578850268271129	1.21	0.0126102304990967	0.0411804014206721	0.174654689430168	0.0117	0.0062	0.0954	0.0127	0.0373	0.0193	0.0144	0.0258	0.0029	0.0368	0.0361	0.1633	0.005	0.0425	0.1095	0.0116	0.014	0.0045	0.0034	0.0161	0.0132	0.1296	0.0247	0.1102	0.0443	0.0043
10	rs11598559	20159874	1.05	0.0578850268271129	1.21	0.0126102304990967	0.0416858372200304	0.187075670563443	0.0117	0.0062	0.0954	0.0126	0.0373	0.0193	0.0143	0.0258	0.0029	0.0368	0.0361	0.1634	0.005	0.0425	0.1095	0.0116	0.014	0.0046	0.0034	0.0161	0.0132	0.1297	0.0247	0.1103	0.0444	0.0043
10	rs752319	20163406	1.05	0.0578850268271129	1.2	0.0161071094639359	0.0400550546804804	0.176153648403941	0.0117	0.0061	0.0954	0.0125	0.0373	0.0192	0.0142	0.0256	0.0029	0.0368	0.0362	0.1637	0.005	0.0427	0.1095	0.0115	0.014	0.0046	0.0034	0.0161	0.0131	0.1298	0.0248	0.1103	0.0444	0.0043
10	rs10827892	20163757	1.05	0.0578850268271129	1.2	0.0161071094639359	0.0402246149067169	0.174156024337208	0.0117	0.0061	0.0955	0.0125	0.0373	0.0192	0.0142	0.0255	0.0029	0.0368	0.0362	0.1638	0.005	0.0429	0.1095	0.0115	0.014	0.0046	0.0034	0.016	0.0131	0.1298	0.0247	0.1103	0.0444	0.0043
10	rs77614630	20194894	1.05	0.0578850268271129	1.2	0.0161071094639359	0.0591370453198204	0.192001641399464	0.0114	0.0058	0.0959	0.0115	0.0375	0.0186	0.0137	0.0253	0.0025	0.0368	0.0361	0.1653	0.0047	0.0429	0.1107	0.0115	0.0141	0.0044	0.0035	0.0158	0.0129	0.1298	0.0243	0.1112	0.0446	0.0042
10	rs73601639	20195883	1.05	0.0578850268271129	1.2	0.0161071094639359	0.0588620924676678	0.194687968510382	0.0114	0.0058	0.096	0.0115	0.0375	0.0186	0.0137	0.0253	0.0025	0.0368	0.0362	0.1653	0.0047	0.0429	0.1107	0.0115	0.0141	0.0044	0.0035	0.0158	0.0129	0.1298	0.0243	0.1112	0.0446	0.0041
10	rs12571149	20203534	1.05	0.0578850268271129	1.21	0.0126102304990967	0.0641936706757753	0.186667144568023	0.0114	0.0058	0.0963	0.0113	0.0375	0.0185	0.0137	0.0252	0.0024	0.0368	0.0362	0.1655	0.0047	0.0429	0.111	0.0115	0.0141	0.0044	0.0035	0.0157	0.0129	0.1298	0.0242	0.1113	0.0446	0.004
10	rs78366843	20215605	1.05	0.0578850268271129	1.21	0.0126102304990967	0.0739013716903672	0.188507908465987	0.0115	0.0055	0.0967	0.0109	0.0373	0.0181	0.0134	0.025	0.0022	0.0364	0.0362	0.1665	0.0044	0.0432	0.112	0.0114	0.0142	0.0041	0.0034	0.0155	0.0127	0.1305	0.024	0.1119	0.0446	0.0034
10	rs11011686	20219086	1.05	0.0578850268271129	1.21	0.0126102304990967	0.0716298155175686	0.184222407867754	0.0115	0.0055	0.0967	0.0108	0.0373	0.018	0.0134	0.025	0.0022	0.0364	0.0363	0.1667	0.0044	0.0433	0.1122	0.0114	0.0143	0.004	0.0033	0.0155	0.0127	0.1306	0.0239	0.1119	0.0446	0.0034
10	rs12776043	20221250	1.05	0.0578850268271129	1.2	0.0161071094639359	0.0680463164875027	0.173359190580516	0.0115	0.0055	0.0968	0.0107	0.0373	0.018	0.0133	0.025	0.0022	0.0363	0.0363	0.1668	0.0042	0.0433	0.1123	0.0114	0.0143	0.004	0.0033	0.0154	0.0127	0.1307	0.0239	0.112	0.0447	0.0033
10	rs77834970	20221971	1.05	0.0578850268271129	1.2	0.0161071094639359	0.0707381828972605	0.180979982509537	0.0115	0.0055	0.0968	0.0107	0.0373	0.018	0.0133	0.025	0.0022	0.0363	0.0362	0.1669	0.0042	0.0434	0.1124	0.0114	0.0143	0.004	0.0033	0.0154	0.0127	0.1308	0.0239	0.112	0.0447	0.0033
10	rs117806910	20226789	1.05	0.0578850268271129	1.2	0.0161071094639359	0.0725077325129721	0.182497408189411	0.0115	0.0055	0.0969	0.0106	0.0373	0.0179	0.0132	0.0249	0.0021	0.036	0.0361	0.1672	0.0042	0.0434	0.1127	0.0113	0.0143	0.0039	0.0033	0.0151	0.0127	0.1311	0.0238	0.1121	0.0449	0.0033
10	rs117128273	20226877	1.05	0.0578850268271129	1.2	0.0161071094639359	0.0724238220316892	0.181687572606014	0.0115	0.0055	0.0969	0.0106	0.0373	0.0179	0.0131	0.0249	0.0021	0.036	0.0361	0.1672	0.0042	0.0434	0.1127	0.0113	0.0143	0.0039	0.0033	0.0151	0.0127	0.1311	0.0238	0.1121	0.0449	0.0033
10	rs118043916	20226947	1.05	0.0578850268271129	1.2	0.0161071094639359	0.0726757427047694	0.182700060279102	0.0115	0.0055	0.0969	0.0106	0.0373	0.0179	0.0131	0.0249	0.0021	0.036	0.0361	0.1672	0.0042	0.0434	0.1127	0.0113	0.0143	0.0039	0.0033	0.0151	0.0127	0.1311	0.0238	0.1121	0.045	0.0033
10	rs7898627	20236271	1.05	0.0578850268271129	1.2	0.0161071094639359	0.0861437998844232	0.199158311975777	0.0115	0.0054	0.0971	0.0105	0.0372	0.0177	0.013	0.0249	0.0021	0.0356	0.036	0.1676	0.0041	0.0432	0.113	0.0112	0.0143	0.0037	0.0033	0.0149	0.0126	0.1314	0.0238	0.1123	0.0454	0.0032
10	rs117419593	20242282	1.05	0.0578850268271129	1.2	0.0161071094639359	0.0919854164505351	0.213732330589478	0.0115	0.0054	0.0973	0.0105	0.0372	0.0177	0.013	0.0249	0.0021	0.0355	0.0359	0.1677	0.0041	0.0432	0.1131	0.0112	0.0143	0.0037	0.0033	0.0148	0.0125	0.1315	0.0237	0.1124	0.0456	0.0031
10	rs117198611	20250534	1.05	0.0578850268271129	1.2	0.0161071094639359	0.096854612782779	0.222768759221642	0.0115	0.0054	0.0974	0.0104	0.0371	0.0176	0.0129	0.0249	0.0021	0.0353	0.0358	0.1679	0.004	0.0431	0.1133	0.0111	0.0142	0.0038	0.0033	0.0147	0.0125	0.1317	0.0237	0.1125	0.0458	0.0031
10	rs79145898	20254144	1.05	0.0578850268271129	1.19	0.0203852747306207	0.102299995600051	0.229407151379004	0.0115	0.0054	0.0975	0.0104	0.0371	0.0176	0.0129	0.0249	0.0021	0.0351	0.0358	0.1681	0.004	0.0431	0.1134	0.0111	0.0142	0.0038	0.0033	0.0146	0.0124	0.1319	0.0237	0.1125	0.046	0.0031
10	rs74344932	20256634	1.05	0.0578850268271129	1.19	0.0203852747306207	0.104880324045195	0.248908903717352	0.0115	0.0054	0.0977	0.0103	0.0371	0.0175	0.0128	0.0248	0.0021	0.0349	0.0357	0.1682	0.004	0.0431	0.1135	0.011	0.0142	0.0038	0.0033	0.0145	0.0124	0.132	0.0237	0.1126	0.0462	0.003
10	rs10827913	20257692	1.05	0.0578850268271129	1.19	0.0203852747306207	0.103164413225656	0.237655130025617	0.0115	0.0054	0.0977	0.0103	0.037	0.0175	0.0128	0.0248	0.0021	0.0349	0.0357	0.1682	0.004	0.0431	0.1135	0.011	0.0142	0.0038	0.0033	0.0145	0.0124	0.1321	0.0237	0.1126	0.0462	0.003
10	rs118005411	20260933	1.05	0.0578850268271129	1.2	0.0161071094639359	0.104191845781579	0.247675215918046	0.0114	0.0054	0.0978	0.0103	0.037	0.0174	0.0128	0.0248	0.0021	0.0349	0.0356	0.1683	0.004	0.0431	0.1135	0.011	0.0142	0.0038	0.0033	0.0145	0.0124	0.1322	0.0237	0.1126	0.0462	0.003
10	rs55831604	20263473	1.05	0.0578850268271129	1.2	0.0161071094639359	0.101336188013685	0.236218764368775	0.0114	0.0054	0.0979	0.0103	0.037	0.0174	0.0128	0.0248	0.0021	0.0348	0.0356	0.1684	0.004	0.0431	0.1135	0.011	0.0142	0.0038	0.0033	0.0145	0.0124	0.1322	0.0237	0.1126	0.0463	0.003
10	rs716829	20267705	1.05	0.0578850268271129	1.2	0.0161071094639359	0.0948480790930166	0.224503833117382	0.0114	0.0054	0.0979	0.0103	0.037	0.0174	0.0128	0.0248	0.0021	0.0348	0.0356	0.1684	0.004	0.0431	0.1135	0.011	0.0143	0.0038	0.0033	0.0145	0.0123	0.1323	0.0237	0.1126	0.0463	0.003
10	rs12184359	20268260	1.05	0.0578850268271129	1.19	0.0203852747306207	0.0938052082823134	0.222768759221642	0.0114	0.0054	0.0979	0.0103	0.037	0.0175	0.0128	0.0247	0.0021	0.0348	0.0356	0.1684	0.004	0.0431	0.1137	0.011	0.0143	0.0038	0.0033	0.0146	0.0123	0.1323	0.0237	0.1125	0.0462	0.003
10	rs72789658	20272364	1.05	0.0578850268271129	1.2	0.0161071094639359	0.108229740004121	0.246331596338012	0.0114	0.0053	0.0979	0.0103	0.037	0.0173	0.0128	0.0247	0.0021	0.0348	0.0355	0.1685	0.0039	0.0431	0.1138	0.011	0.0142	0.0037	0.0032	0.0146	0.0123	0.1322	0.0237	0.1126	0.0462	0.0029
10	rs4311960	20277083	1.05	0.0578850268271129	1.2	0.0161071094639359	0.125221676133135	0.292796633443496	0.0111	0.0053	0.0986	0.0094	0.0373	0.016	0.0122	0.0248	0.0019	0.0351	0.035	0.1707	0.0033	0.0443	0.1156	0.011	0.0135	0.0029	0.0029	0.0145	0.0112	0.1317	0.0235	0.1153	0.0459	0.0023
10	rs16919668	20279158	1.04	0.0702833737600549	1.2	0.0161071094639359	0.136336448819972	0.361046108028788	0.0109	0.0053	0.0984	0.0091	0.0379	0.0156	0.012	0.0247	0.0018	0.0352	0.035	0.172	0.0031	0.0448	0.1158	0.011	0.0133	0.0026	0.0028	0.0146	0.0108	0.1309	0.0233	0.116	0.0463	0.0022
10	rs116906033	20280858	1.04	0.0702833737600549	1.19	0.0203852747306207	0.137397989776792	0.359164633651009	0.0109	0.0053	0.0985	0.0091	0.0379	0.0156	0.012	0.0247	0.0018	0.0352	0.035	0.172	0.0031	0.0448	0.1157	0.011	0.0132	0.0026	0.0028	0.0146	0.0108	0.1309	0.0233	0.1161	0.0463	0.0021
10	rs12782102	20285540	1.04	0.0702833737600549	1.19	0.0203852747306207	0.125073784274935	0.291734891674382	0.0108	0.0053	0.0987	0.0091	0.038	0.0156	0.012	0.0246	0.0018	0.0352	0.035	0.172	0.0032	0.0449	0.1155	0.0111	0.0132	0.0025	0.0027	0.0146	0.0108	0.1308	0.0232	0.1164	0.0464	0.0021
10	rs11011726	20286121	1.04	0.0702833737600549	1.19	0.0203852747306207	0.123806297347768	0.293268893540152	0.0109	0.0053	0.0989	0.0091	0.038	0.0155	0.012	0.0245	0.0018	0.0352	0.035	0.172	0.0032	0.045	0.1155	0.0111	0.0132	0.0025	0.0027	0.0146	0.0108	0.1308	0.0233	0.1165	0.0463	0.0021
10	rs12765306	20286155	1.04	0.0702833737600549	1.19	0.0203852747306207	0.12404151442615	0.295041918170026	0.0109	0.0053	0.0989	0.0091	0.038	0.0155	0.012	0.0245	0.0018	0.0352	0.035	0.172	0.0032	0.045	0.1155	0.0111	0.0132	0.0025	0.0027	0.0146	0.0108	0.1308	0.0233	0.1165	0.0463	0.0021
10	rs12770349	20287032	1.04	0.0702833737600549	1.19	0.0203852747306207	0.127931876168327	0.283166483432737	0.0109	0.0052	0.0989	0.009	0.038	0.0155	0.012	0.0245	0.0018	0.0352	0.0349	0.1721	0.0032	0.045	0.1154	0.0111	0.0132	0.0025	0.0027	0.0147	0.0108	0.1308	0.0232	0.1165	0.0462	0.0021
10	rs17760485	20294036	1.04	0.0702833737600549	1.19	0.0203852747306207	0.146068519890446	0.285272005136179	0.0111	0.0052	0.099	0.0089	0.038	0.0156	0.0121	0.0243	0.0018	0.0353	0.0348	0.1721	0.0031	0.045	0.1154	0.0114	0.0129	0.0026	0.0027	0.0147	0.0108	0.1312	0.0232	0.1162	0.0463	0.0021
10	rs7913119	20294352	1.04	0.0702833737600549	1.19	0.0203852747306207	0.144967358067424	0.283166483432737	0.0111	0.0052	0.099	0.0089	0.038	0.0156	0.0122	0.0243	0.0018	0.0353	0.0348	0.172	0.0031	0.045	0.1154	0.0114	0.0129	0.0026	0.0027	0.0147	0.0108	0.1312	0.0232	0.1162	0.0463	0.0021
10	rs12783940	20301028	1.04	0.0702833737600549	1.19	0.0203852747306207	0.146003608330289	0.283283331766947	0.011	0.0051	0.099	0.0089	0.0381	0.0157	0.0121	0.0242	0.0018	0.0353	0.0347	0.1722	0.003	0.045	0.115	0.0116	0.013	0.0026	0.0027	0.0147	0.0108	0.1314	0.0231	0.116	0.0464	0.0021
10	rs11011737	20303996	1.04	0.0702833737600549	1.19	0.0203852747306207	0.143742517312322	0.278737208904261	0.011	0.0051	0.099	0.0089	0.0382	0.0157	0.0121	0.0242	0.0018	0.0354	0.0347	0.1723	0.003	0.0451	0.1146	0.0116	0.013	0.0026	0.0027	0.0147	0.0109	0.1314	0.0231	0.1162	0.0464	0.0021
10	rs72791835	20306533	1.04	0.0702833737600549	1.19	0.0203852747306207	0.154552635720142	0.291263381897018	0.011	0.0051	0.0989	0.0089	0.0382	0.0157	0.0121	0.0242	0.0018	0.0354	0.0347	0.1724	0.003	0.045	0.1146	0.0117	0.013	0.0026	0.0027	0.0147	0.0105	0.1313	0.023	0.1167	0.0465	0.002
10	rs12784668	20309799	1.04	0.0702833737600549	1.19	0.0203852747306207	0.152846434719074	0.254201911278913	0.0109	0.0052	0.0985	0.0088	0.0385	0.0158	0.0122	0.0244	0.0017	0.0354	0.0349	0.1719	0.0029	0.0451	0.1146	0.012	0.0131	0.0025	0.0027	0.0149	0.0105	0.1314	0.0232	0.1158	0.0467	0.0019
10	rs79520036	20309975	1.04	0.0702833737600549	1.2	0.0161071094639359	0.157726726240247	0.251044388737988	0.0109	0.0052	0.0984	0.0088	0.0386	0.0158	0.0123	0.0244	0.0017	0.0354	0.0349	0.1718	0.0028	0.0452	0.1146	0.0121	0.0132	0.0024	0.0027	0.015	0.0104	0.1315	0.0232	0.1157	0.0468	0.0018
10	rs11599743	20310106	1.04	0.0702833737600549	1.2	0.0161071094639359	0.157590883655576	0.244543723288683	0.0109	0.0052	0.0983	0.0087	0.0387	0.0158	0.0123	0.0245	0.0017	0.0354	0.0349	0.1717	0.0028	0.0452	0.1146	0.0122	0.0132	0.0024	0.0027	0.015	0.0104	0.1316	0.0232	0.1155	0.0468	0.0018
10	rs10827932	20311519	1.04	0.0702833737600549	1.2	0.0161071094639359	0.163945725853488	0.15798257461064	0.0109	0.0053	0.0974	0.0085	0.039	0.0156	0.0124	0.0253	0.0015	0.0352	0.034	0.1701	0.0025	0.0452	0.1161	0.0137	0.0138	0.002	0.0024	0.0163	0.0102	0.1308	0.024	0.1153	0.0467	0.0016
10	rs12254394	20315463	1.04	0.0702833737600549	1.2	0.0161071094639359	0.157421177308082	0.153668968817247	0.0106	0.0054	0.0971	0.0084	0.0395	0.0156	0.0124	0.0253	0.0013	0.0348	0.0339	0.1696	0.0022	0.0453	0.1178	0.0141	0.014	0.0018	0.0024	0.0163	0.0102	0.1303	0.0238	0.116	0.0464	0.0011
10	rs7898634	20317052	1.04	0.0702833737600549	1.2	0.0161071094639359	0.158406972657371	0.153573595268174	0.0106	0.0054	0.0971	0.0084	0.0395	0.0156	0.0124	0.0253	0.0013	0.0348	0.0338	0.1696	0.0022	0.0453	0.1178	0.0141	0.014	0.0018	0.0024	0.0163	0.0102	0.1303	0.0237	0.116	0.0464	0.0011
10	rs61841772	20321288	1.04	0.0702833737600549	1.2	0.0161071094639359	0.158270785568271	0.157501188250261	0.0106	0.0054	0.0971	0.0084	0.0395	0.0156	0.0124	0.0252	0.0013	0.0347	0.0338	0.1696	0.0023	0.0454	0.118	0.0141	0.014	0.0018	0.0025	0.0163	0.0102	0.1303	0.0237	0.116	0.0464	0.0011
10	rs77607359	20323247	1.04	0.0702833737600549	1.2	0.0161071094639359	0.159396389912443	0.157501188250261	0.0106	0.0054	0.0971	0.0084	0.0395	0.0156	0.0124	0.0252	0.0013	0.0347	0.0338	0.1696	0.0023	0.0454	0.118	0.0141	0.014	0.0018	0.0025	0.0163	0.0102	0.1303	0.0237	0.1161	0.0464	0.0011
10	rs11596259	20324112	1.04	0.0702833737600549	1.2	0.0161071094639359	0.164293432556684	0.15798257461064	0.0106	0.0054	0.0971	0.0084	0.0395	0.0155	0.0124	0.0252	0.0013	0.0347	0.0338	0.1696	0.0023	0.0454	0.118	0.0141	0.014	0.0018	0.0025	0.0163	0.0102	0.1303	0.0236	0.116	0.0464	0.0011
10	Affx-2917020	20328059	1.04	0.0702833737600549	1.2	0.0161071094639359	0.164154298143193	0.163994830110435	0.0106	0.0054	0.097	0.0084	0.0395	0.0155	0.0124	0.0252	0.0013	0.0347	0.0337	0.1696	0.0023	0.0454	0.1181	0.0142	0.014	0.0018	0.0025	0.0164	0.0102	0.1302	0.0236	0.1161	0.0464	0.0011
10	rs17688827	20329943	1.04	0.0702833737600549	1.2	0.0161071094639359	0.166108457428483	0.174355430990166	0.0106	0.0054	0.0971	0.0084	0.0395	0.0155	0.0124	0.0252	0.0013	0.0348	0.0337	0.1696	0.0023	0.0454	0.1182	0.0142	0.014	0.0018	0.0025	0.0164	0.0102	0.1302	0.0235	0.1161	0.0464	0.0011
10	rs79539169	20345269	1.04	0.0702833737600549	1.2	0.0161071094639359	0.175177895891896	0.186871369457238	0.0106	0.0054	0.0971	0.0084	0.0394	0.0156	0.0124	0.0251	0.0013	0.0347	0.0336	0.1694	0.0023	0.0454	0.1185	0.0143	0.014	0.0018	0.0026	0.0164	0.0102	0.1301	0.0235	0.1163	0.0463	0.0011
10	rs2884577	20346557	1.04	0.0702833737600549	1.2	0.0161071094639359	0.173592944305763	0.215015704964201	0.0106	0.0054	0.0972	0.0084	0.0394	0.0156	0.0124	0.0251	0.0013	0.0347	0.0336	0.1692	0.0023	0.0455	0.1187	0.0143	0.014	0.0018	0.0026	0.0165	0.0102	0.1301	0.0235	0.1163	0.0463	0.0011
10	rs10740963	20348790	1.04	0.0702833737600549	1.2	0.0161071094639359	0.17691646343472	0.230939624699102	0.0106	0.0054	0.0972	0.0084	0.0394	0.0156	0.0124	0.0251	0.0014	0.0346	0.0336	0.1692	0.0023	0.0455	0.1188	0.0143	0.0141	0.0018	0.0026	0.0165	0.0102	0.13	0.0235	0.1164	0.0463	0.0011
10	rs11011765	20351660	1.04	0.0702833737600549	1.21	0.0126102304990967	0.180166371872139	0.231049213389563	0.0106	0.0054	0.0972	0.0084	0.0394	0.0156	0.0124	0.025	0.0013	0.0347	0.0337	0.1692	0.0023	0.0455	0.1189	0.0144	0.0141	0.0018	0.0026	0.0165	0.0102	0.1301	0.0234	0.1163	0.0462	0.0011
10	rs7092348	20357831	1.04	0.0702833737600549	1.23	0.00751259866635779	0.175683950873946	0.245213689870004	0.0106	0.0054	0.0973	0.0083	0.0393	0.0156	0.0124	0.025	0.0013	0.0348	0.0337	0.1691	0.0023	0.0454	0.1192	0.0144	0.0141	0.0019	0.0026	0.0166	0.0101	0.13	0.0234	0.1161	0.046	0.0011
10	rs75250839	20363996	1.04	0.0702833737600549	1.22	0.00978006677549507	0.171552133394559	0.240758311008166	0.0106	0.0053	0.0973	0.0083	0.0392	0.0156	0.0128	0.0249	0.0013	0.0348	0.0337	0.1691	0.0023	0.0453	0.1194	0.0144	0.0142	0.002	0.0026	0.0166	0.0101	0.1299	0.0234	0.1158	0.0459	0.0011
10	rs10827955	20364995	1.04	0.0702833737600549	1.22	0.00978006677549507	0.170732617994886	0.243205543777458	0.0106	0.0053	0.0974	0.0083	0.0392	0.0156	0.0129	0.0249	0.0013	0.0347	0.0337	0.1691	0.0023	0.0453	0.1194	0.0144	0.0142	0.002	0.0026	0.0166	0.0101	0.1299	0.0234	0.1157	0.0459	0.0011
10	rs74719237	20369871	1.04	0.0702833737600549	1.22	0.00978006677549507	0.161110789460621	0.237433968677813	0.0106	0.0053	0.0974	0.0084	0.0392	0.0156	0.0129	0.0249	0.0013	0.0348	0.0337	0.1691	0.0022	0.0454	0.1195	0.0145	0.0142	0.002	0.0025	0.0166	0.01	0.1299	0.0233	0.1157	0.0459	0.0011
10	rs7907351	20376434	1.04	0.0702833737600549	1.22	0.00978006677549507	0.14535543695133	0.220606109694163	0.0106	0.0053	0.0976	0.0084	0.0391	0.0156	0.0129	0.0249	0.0013	0.0349	0.0338	0.1691	0.0021	0.0454	0.1195	0.0145	0.0142	0.002	0.0024	0.0166	0.01	0.1298	0.0233	0.1157	0.0458	0.0011
10	rs79694555	20378465	1.04	0.0702833737600549	1.22	0.00978006677549507	0.142619853437528	0.21694550675944	0.0106	0.0053	0.0976	0.0084	0.0391	0.0157	0.0129	0.0249	0.0013	0.0349	0.0337	0.1691	0.0021	0.0453	0.1195	0.0145	0.0142	0.002	0.0024	0.0166	0.01	0.1298	0.0233	0.1157	0.0458	0.0011
10	rs118121266	20380753	1.04	0.0702833737600549	1.22	0.00978006677549507	0.136866601356272	0.214266761911741	0.0105	0.0053	0.0977	0.0085	0.039	0.0159	0.013	0.0249	0.0013	0.0349	0.0337	0.1691	0.0021	0.0453	0.1195	0.0146	0.0142	0.002	0.0024	0.0166	0.01	0.1297	0.0233	0.1157	0.0457	0.0012
10	rs12240389	20383528	1.04	0.0702833737600549	1.22	0.00978006677549507	0.134043117002527	0.22157844819789	0.0105	0.0053	0.0977	0.0085	0.039	0.016	0.013	0.0248	0.0013	0.0349	0.0337	0.1691	0.0021	0.0453	0.1195	0.0147	0.0142	0.002	0.0023	0.0166	0.01	0.1297	0.0233	0.1157	0.0456	0.0012
10	rs72791893	20386644	1.04	0.0702833737600549	1.22	0.00978006677549507	0.132629320684763	0.221686572135252	0.0105	0.0053	0.0977	0.0085	0.039	0.016	0.013	0.0248	0.0014	0.0349	0.0337	0.1691	0.0021	0.0453	0.1195	0.0147	0.0142	0.002	0.0023	0.0166	0.01	0.1296	0.0233	0.1157	0.0456	0.0012
10	rs111851689	20392411	1.04	0.0702833737600549	1.22	0.00978006677549507	0.133396567633972	0.212344873480002	0.0105	0.0053	0.0979	0.0086	0.039	0.0163	0.0131	0.0248	0.0014	0.035	0.0336	0.1691	0.0021	0.0452	0.1193	0.0148	0.0142	0.002	0.0023	0.0166	0.01	0.1294	0.0233	0.1156	0.0455	0.0012
10	rs11011799	20393487	1.04	0.0702833737600549	1.22	0.00978006677549507	0.133273628847663	0.218773296089836	0.0105	0.0053	0.0979	0.0086	0.039	0.0163	0.0131	0.0248	0.0014	0.035	0.0336	0.1691	0.0021	0.0452	0.1193	0.0148	0.0142	0.002	0.0023	0.0166	0.01	0.1294	0.0233	0.1156	0.0455	0.0013
10	rs74929627	20397779	1.03	0.0846525390220556	1.23	0.00751259866635779	0.125784633968236	0.211599019334641	0.0104	0.0053	0.0978	0.0086	0.039	0.0164	0.0131	0.0248	0.0014	0.035	0.0336	0.1691	0.0021	0.0452	0.1193	0.0148	0.0142	0.002	0.0023	0.0166	0.01	0.1293	0.0234	0.1156	0.0454	0.0013
10	rs2460591	20400639	1.03	0.0846525390220556	1.24	0.00571467630016231	0.123688790681124	0.211599019334641	0.0104	0.0053	0.0978	0.0086	0.039	0.0164	0.0132	0.0248	0.0014	0.035	0.0336	0.1691	0.0021	0.0452	0.1193	0.0148	0.0142	0.002	0.0023	0.0166	0.01	0.1293	0.0234	0.1156	0.0454	0.0013
10	rs2461941	20405138	1.03	0.0846525390220556	1.24	0.00571467630016231	0.119015460097216	0.215551191397462	0.0104	0.0053	0.0979	0.0086	0.039	0.0164	0.0132	0.0248	0.0014	0.035	0.0336	0.169	0.0021	0.0452	0.1194	0.0148	0.0142	0.002	0.0023	0.0166	0.0101	0.1293	0.0235	0.1155	0.0454	0.0013
10	rs113318953	20417229	1.03	0.0846525390220556	1.24	0.00571467630016231	0.110161336951123	0.207671127344296	0.0104	0.0052	0.098	0.0086	0.0389	0.0164	0.0133	0.0248	0.0014	0.035	0.0335	0.1688	0.0021	0.045	0.1195	0.0148	0.0142	0.0019	0.0022	0.0166	0.0101	0.1294	0.0235	0.1155	0.0454	0.0013
10	rs2461923	20426200	1.03	0.0846525390220556	1.23	0.00751259866635779	0.107743396039688	0.196347354698045	0.0104	0.0052	0.0981	0.0086	0.0389	0.0164	0.0133	0.0248	0.0014	0.035	0.0334	0.1687	0.0021	0.045	0.1195	0.0149	0.0142	0.0019	0.0022	0.0166	0.0102	0.1294	0.0236	0.1155	0.0454	0.0014
10	rs11011832	20445023	1.03	0.0846525390220556	1.23	0.00751259866635779	0.090938292025131	0.172861814678099	0.0103	0.0052	0.0979	0.0086	0.039	0.0163	0.0133	0.0247	0.0014	0.0353	0.0331	0.1685	0.0021	0.0447	0.1195	0.0149	0.0142	0.002	0.0022	0.0166	0.0103	0.1295	0.024	0.1157	0.0452	0.0014
10	rs2358856	20455931	1.03	0.0846525390220556	1.23	0.00751259866635779	0.0731179706018028	0.171174460519214	0.01	0.0052	0.0978	0.0086	0.039	0.0163	0.0134	0.0247	0.0015	0.0354	0.0329	0.1686	0.0021	0.0446	0.1197	0.0149	0.0142	0.0021	0.0022	0.0165	0.0103	0.1296	0.0242	0.1158	0.0451	0.0014
10	rs76948563	20462543	1.03	0.0846525390220556	1.24	0.00571467630016231	0.0705937204596448	0.154623866827518	0.01	0.0051	0.0979	0.0086	0.039	0.0163	0.0134	0.0247	0.0015	0.0354	0.0328	0.1686	0.0021	0.0445	0.1197	0.0149	0.0141	0.0021	0.0022	0.0165	0.0103	0.1296	0.0242	0.1157	0.0451	0.0014
10	rs112546677	20468655	1.03	0.0846525390220556	1.23	0.00751259866635779	0.069159652812718	0.157693680167223	0.01	0.0051	0.0979	0.0086	0.039	0.0163	0.0135	0.0247	0.0015	0.0354	0.0328	0.1686	0.0021	0.0445	0.1196	0.015	0.0141	0.0021	0.0022	0.0165	0.0104	0.1297	0.0242	0.1157	0.0451	0.0014
10	rs10827985	20469209	1.03	0.0846525390220556	1.22	0.00978006677549507	0.0680463164875027	0.154528282011522	0.01	0.005	0.0979	0.0087	0.039	0.0163	0.0135	0.0247	0.0015	0.0354	0.0328	0.1686	0.0021	0.0445	0.1196	0.015	0.0141	0.0021	0.0022	0.0165	0.0104	0.1297	0.0242	0.1157	0.0451	0.0014
10	rs10827993	20481262	1.03	0.0846525390220556	1.22	0.00978006677549507	0.0665669497484018	0.147138196921556	0.01	0.005	0.0979	0.0088	0.039	0.0164	0.0136	0.0246	0.0015	0.0353	0.0328	0.1683	0.0021	0.0446	0.1194	0.0152	0.014	0.0021	0.0022	0.0165	0.0103	0.1298	0.0243	0.1157	0.0451	0.0014
10	rs79584794	20481971	1.03	0.0846525390220556	1.22	0.00978006677549507	0.0641936706757753	0.144051042137703	0.01	0.005	0.0978	0.0088	0.0391	0.0164	0.0136	0.0248	0.0015	0.0353	0.0328	0.1683	0.0021	0.0446	0.1193	0.0152	0.014	0.0021	0.0022	0.0165	0.0103	0.1298	0.0244	0.1156	0.045	0.0014
10	rs80261185	20495167	1.03	0.0846525390220556	1.21	0.0126102304990967	0.0613861676802712	0.138499183774223	0.01	0.005	0.0979	0.0087	0.0391	0.0165	0.0139	0.0248	0.0015	0.0351	0.0327	0.1683	0.002	0.0445	0.1193	0.0152	0.014	0.0022	0.0021	0.0164	0.0103	0.1296	0.0243	0.1158	0.0451	0.0014
10	rs4338440	20499465	1.03	0.0846525390220556	1.21	0.0126102304990967	0.058551505983648	0.145357852045729	0.0099	0.005	0.098	0.0087	0.0391	0.0165	0.0142	0.0247	0.0015	0.0348	0.0327	0.1681	0.002	0.0444	0.1192	0.0152	0.0141	0.0023	0.0021	0.0164	0.0103	0.1294	0.0241	0.1163	0.0452	0.0014
10	rs12259741	20500710	1.03	0.0846525390220556	1.21	0.0126102304990967	0.0586427417768548	0.144330712889343	0.0099	0.005	0.098	0.0087	0.0391	0.0165	0.0142	0.0247	0.0015	0.0348	0.0327	0.1681	0.0021	0.0444	0.1192	0.0153	0.0141	0.0022	0.0021	0.0164	0.0103	0.1294	0.0241	0.1164	0.0452	0.0014
10	rs16920098	20501300	1.03	0.0846525390220556	1.21	0.0126102304990967	0.05858798898765	0.142562791242442	0.0099	0.005	0.098	0.0088	0.0392	0.0165	0.0142	0.0247	0.0016	0.0347	0.0327	0.1682	0.0021	0.0444	0.1191	0.0153	0.014	0.0022	0.0021	0.0164	0.0103	0.1294	0.0241	0.1163	0.0452	0.0014
10	rs12572697	20501730	1.03	0.0846525390220556	1.21	0.0126102304990967	0.0582601847205555	0.142934327898062	0.0099	0.005	0.098	0.0087	0.0392	0.0165	0.0142	0.0247	0.0016	0.0347	0.0327	0.1682	0.0021	0.0444	0.1191	0.0153	0.014	0.0022	0.0021	0.0164	0.0103	0.1295	0.0241	0.1163	0.0451	0.0014
10	rs16920111	20503267	1.03	0.0846525390220556	1.21	0.0126102304990967	0.0592288851743001	0.137764962141785	0.0099	0.0051	0.098	0.0087	0.0393	0.0165	0.0142	0.0247	0.0016	0.0348	0.0327	0.1682	0.0021	0.0444	0.119	0.0153	0.014	0.0022	0.0021	0.0164	0.0103	0.1295	0.0241	0.1163	0.0451	0.0014
10	rs12774800	20503911	1.03	0.0846525390220556	1.21	0.0126102304990967	0.0592288851743001	0.136209492044999	0.0099	0.0051	0.098	0.0087	0.0393	0.0165	0.0142	0.0247	0.0016	0.0348	0.0327	0.1682	0.0021	0.0444	0.119	0.0154	0.014	0.0022	0.0021	0.0164	0.0103	0.1295	0.0241	0.1163	0.0451	0.0014
10	rs61854646	20504222	1.03	0.0846525390220556	1.21	0.0126102304990967	0.0668850109840221	0.116075670936253	0.0098	0.0051	0.098	0.0088	0.0392	0.0165	0.0143	0.0247	0.0016	0.0348	0.0326	0.1681	0.0021	0.0445	0.1189	0.0154	0.014	0.0022	0.0021	0.0164	0.0103	0.1295	0.024	0.1162	0.0451	0.0015
10	rs11011877	20505183	1.04	0.0702833737600549	1.22	0.00978006677549507	0.0501279933753337	0.0930469842341008	0.0097	0.0054	0.0983	0.0097	0.0389	0.0171	0.0153	0.0248	0.0017	0.0349	0.032	0.1668	0.0022	0.0443	0.1168	0.016	0.0143	0.0024	0.0022	0.0166	0.0104	0.1291	0.024	0.1166	0.0444	0.0018
10	rs4638201	20506014	1.04	0.0702833737600549	1.22	0.00978006677549507	0.0238239339028023	0.0648365928645739	0.0097	0.0057	0.0983	0.0108	0.0387	0.0175	0.0161	0.0248	0.002	0.0353	0.0318	0.1652	0.0024	0.0435	0.1148	0.0169	0.0153	0.0026	0.0023	0.0169	0.0111	0.1283	0.024	0.1157	0.0438	0.0021
10	rs3817405	20506418	1.04	0.0702833737600549	1.22	0.00978006677549507	0.020193535118186	0.0573325947688789	0.0097	0.0058	0.0986	0.0112	0.0385	0.0179	0.0165	0.0248	0.0021	0.0354	0.0316	0.164	0.0025	0.0433	0.1139	0.0172	0.0158	0.0027	0.0023	0.0169	0.0114	0.1277	0.024	0.1153	0.044	0.0023
10	rs16920126	20508616	1.04	0.0702833737600549	1.22	0.00978006677549507	0.0195406746491661	0.058632100491538	0.0096	0.0058	0.0986	0.0112	0.0385	0.0179	0.0165	0.0248	0.0022	0.0353	0.0316	0.164	0.0025	0.0433	0.1139	0.0172	0.0158	0.0027	0.0023	0.0169	0.0114	0.1278	0.024	0.1152	0.044	0.0023
10	rs117607808	20513976	1.04	0.0702833737600549	1.22	0.00978006677549507	0.0192536285769194	0.0612682758992906	0.0096	0.0058	0.0987	0.0112	0.0385	0.0179	0.0165	0.0247	0.0021	0.0354	0.0316	0.1639	0.0025	0.0433	0.1141	0.0172	0.0158	0.0027	0.0023	0.0169	0.0115	0.1277	0.0239	0.1151	0.044	0.0023
10	rs72795922	20522471	1.04	0.0702833737600549	1.22	0.00978006677549507	0.0158321616867906	0.0615345997089099	0.0096	0.0058	0.0988	0.0113	0.0386	0.0179	0.0166	0.0245	0.0021	0.0355	0.0317	0.1634	0.0025	0.0435	0.1146	0.0172	0.0159	0.0027	0.0022	0.017	0.0115	0.1277	0.024	0.1147	0.0438	0.0022
10	rs12772292	20523859	1.04	0.0702833737600549	1.22	0.00978006677549507	0.0158394392743551	0.0644283606825479	0.0096	0.0058	0.0991	0.0112	0.0386	0.0178	0.0164	0.0245	0.0021	0.0355	0.0317	0.1634	0.0025	0.0434	0.1146	0.0171	0.0158	0.0028	0.0023	0.017	0.0115	0.1276	0.024	0.1148	0.0438	0.0023
10	rs80276686	20530815	1.04	0.0702833737600549	1.22	0.00978006677549507	0.0170052155721096	0.0664115023068583	0.0096	0.0058	0.0992	0.0112	0.0386	0.0178	0.0164	0.0244	0.0021	0.0356	0.0317	0.1633	0.0025	0.0435	0.1148	0.0171	0.0158	0.0028	0.0023	0.017	0.0115	0.1274	0.0239	0.1148	0.0438	0.0023
10	rs2778979	20534333	1.04	0.0702833737600549	1.23	0.00751259866635779	0.0177690223312712	0.0684894613515642	0.0096	0.0058	0.0993	0.0111	0.0385	0.0178	0.0163	0.0244	0.0021	0.0357	0.0317	0.1633	0.0025	0.0435	0.1148	0.0171	0.0159	0.0028	0.0023	0.0169	0.0115	0.1273	0.0239	0.1149	0.0438	0.0023
10	rs79149073	20535073	1.04	0.0702833737600549	1.23	0.00751259866635779	0.0179518596407605	0.0689082558075355	0.0096	0.0058	0.0993	0.0111	0.0385	0.0178	0.0163	0.0244	0.0021	0.0357	0.0317	0.1633	0.0025	0.0435	0.1148	0.0171	0.0159	0.0028	0.0023	0.0169	0.0115	0.1273	0.0239	0.1149	0.0438	0.0023
10	rs1571942	20542634	1.04	0.0702833737600549	1.23	0.00751259866635779	0.0189945950637476	0.0739440968086657	0.0096	0.0059	0.0994	0.0111	0.0385	0.0178	0.0163	0.0244	0.0021	0.0358	0.0317	0.1633	0.0026	0.0435	0.1149	0.0171	0.0159	0.0028	0.0023	0.0169	0.0115	0.1272	0.0238	0.1149	0.0438	0.0023
10	rs117610369	20550832	1.04	0.0702833737600549	1.23	0.00751259866635779	0.0205170364071149	0.0792732885342492	0.0096	0.0059	0.0996	0.0111	0.0384	0.0179	0.0163	0.0243	0.0021	0.0358	0.0316	0.1632	0.0026	0.0435	0.115	0.017	0.0159	0.0028	0.0023	0.0169	0.0115	0.127	0.0237	0.1149	0.0438	0.0023
10	rs2778966	20554751	1.04	0.0702833737600549	1.24	0.00571467630016231	0.0204292359577611	0.0778716561698616	0.0096	0.0059	0.0996	0.0111	0.0384	0.0179	0.0163	0.0243	0.0021	0.0358	0.0316	0.1632	0.0026	0.0435	0.1151	0.017	0.0159	0.0028	0.0024	0.0169	0.0115	0.1269	0.0236	0.1149	0.0438	0.0023
10	rs72795932	20555211	1.04	0.0702833737600549	1.24	0.00571467630016231	0.0200461464579912	0.0774311560206169	0.0097	0.0059	0.0997	0.0111	0.0384	0.0179	0.0163	0.0242	0.0021	0.0358	0.0316	0.1632	0.0028	0.0435	0.1151	0.017	0.0159	0.0028	0.0024	0.017	0.0115	0.1268	0.0238	0.1146	0.0438	0.0024
10	rs2183982	20556630	1.05	0.0578850268271129	1.24	0.00571467630016231	0.0196427237557766	0.0769185302473213	0.0097	0.0059	0.0997	0.0111	0.0384	0.0179	0.0163	0.0242	0.0021	0.0358	0.0316	0.1632	0.0028	0.0435	0.1151	0.017	0.0159	0.0028	0.0023	0.017	0.0115	0.1268	0.0238	0.1146	0.0438	0.0024
10	rs117036821	20560173	1.05	0.0578850268271129	1.24	0.00571467630016231	0.0202893220610504	0.0784605750124373	0.0097	0.0059	0.0998	0.0111	0.0384	0.0179	0.0163	0.0242	0.0021	0.0357	0.0316	0.1633	0.0028	0.0435	0.1151	0.0171	0.0159	0.0028	0.0023	0.0169	0.0115	0.1268	0.0238	0.1146	0.0438	0.0024
10	rs2681943	20561904	1.05	0.0578850268271129	1.25	0.00430404626190341	0.020315502843786	0.0814321838693286	0.0097	0.0059	0.0998	0.0112	0.0384	0.0179	0.0163	0.0242	0.0021	0.0357	0.0316	0.1634	0.0028	0.0434	0.1151	0.0171	0.0159	0.0028	0.0023	0.0169	0.0115	0.1267	0.0238	0.1146	0.0439	0.0024
10	rs76323382	20563461	1.05	0.0578850268271129	1.25	0.00430404626190341	0.019933965335156	0.0758974623512291	0.0097	0.0059	0.0998	0.0111	0.0384	0.0179	0.0164	0.0243	0.0022	0.0358	0.0317	0.1633	0.0028	0.0435	0.1146	0.0171	0.0159	0.0029	0.0023	0.017	0.0115	0.1265	0.0239	0.1147	0.0439	0.0024
10	rs74119598	20567291	1.05	0.0578850268271129	1.25	0.00430404626190341	0.020933363315582	0.0766262266642241	0.0097	0.0059	0.0999	0.0111	0.0384	0.0177	0.0163	0.0243	0.0022	0.0358	0.0317	0.1632	0.0028	0.0435	0.1146	0.0171	0.016	0.0029	0.0024	0.017	0.0115	0.1263	0.0239	0.1147	0.0439	0.0024
10	rs966569	20568507	1.05	0.0578850268271129	1.25	0.00430404626190341	0.0213286234573556	0.0831610867550122	0.0097	0.0059	0.1	0.0111	0.0384	0.0176	0.0163	0.0243	0.0022	0.0359	0.0317	0.1632	0.0028	0.0435	0.1147	0.017	0.016	0.0029	0.0024	0.017	0.0115	0.1262	0.0239	0.1146	0.0439	0.0024
10	rs11011932	20576790	1.05	0.0578850268271129	1.25	0.00430404626190341	0.0222562756592758	0.0944724422579487	0.0097	0.006	0.1001	0.0112	0.0383	0.0175	0.0163	0.0243	0.0022	0.0359	0.0318	0.1631	0.0028	0.0435	0.115	0.0169	0.016	0.0029	0.0024	0.017	0.0115	0.126	0.0239	0.1146	0.044	0.0024
10	rs118186859	20577204	1.05	0.0578850268271129	1.25	0.00430404626190341	0.0225655723398354	0.100910383449072	0.0097	0.006	0.1001	0.0112	0.0383	0.0175	0.0163	0.0243	0.0022	0.0359	0.0318	0.1631	0.0028	0.0435	0.115	0.0169	0.016	0.0029	0.0024	0.017	0.0115	0.126	0.0239	0.1146	0.044	0.0024
10	rs2297490	20577412	1.05	0.0578850268271129	1.25	0.00430404626190341	0.0218854792578804	0.103943731717175	0.0097	0.006	0.1002	0.0112	0.0383	0.0174	0.0163	0.0243	0.0022	0.0359	0.0318	0.1631	0.0028	0.0435	0.1149	0.0169	0.016	0.0029	0.0024	0.017	0.0115	0.1261	0.0239	0.1146	0.0439	0.0024
10	rs77554340	20590571	1.05	0.0578850268271129	1.26	0.00320910491496634	0.0268938147926557	0.124443626296515	0.0097	0.006	0.1002	0.0112	0.0384	0.0175	0.0164	0.0242	0.0021	0.0359	0.0319	0.1628	0.0028	0.0435	0.1148	0.017	0.016	0.0029	0.0024	0.017	0.0115	0.1261	0.0238	0.1145	0.0437	0.0024
10	rs57477053	20592298	1.05	0.0578850268271129	1.26	0.00320910491496634	0.033246323251752	0.174854293958942	0.0097	0.006	0.1002	0.0112	0.0384	0.0175	0.0164	0.0242	0.0021	0.0359	0.0319	0.1627	0.0028	0.0436	0.1148	0.017	0.016	0.0029	0.0024	0.017	0.0115	0.1261	0.0238	0.1145	0.0437	0.0024
10	rs12219125	20593087	1.05	0.0578850268271129	1.33	0.000307194243026397	0.0326181351864926	0.174355430990166	0.0097	0.006	0.1002	0.0112	0.0384	0.0175	0.0164	0.0242	0.0022	0.0359	0.0319	0.1627	0.0028	0.0436	0.1148	0.017	0.016	0.0029	0.0024	0.017	0.0115	0.1261	0.0238	0.1145	0.0437	0.0024
10	rs11011957	20604377	1.06	0.0472756964826134	1.34	0.000210552716629822	0.0227166425910903	0.153764363523109	0.0095	0.006	0.0996	0.0117	0.0389	0.0177	0.0171	0.0241	0.0022	0.0361	0.0327	0.1609	0.0029	0.0439	0.1153	0.0172	0.0163	0.003	0.0024	0.0167	0.0117	0.1259	0.0236	0.1137	0.0429	0.0025
10	rs2026417	20607238	1.06	0.0472756964826134	1.33	0.000307194243026397	0.0227166425910903	0.191795525003368	0.0094	0.006	0.0995	0.0118	0.0389	0.0177	0.0172	0.0241	0.0022	0.0361	0.0327	0.161	0.0029	0.0439	0.1152	0.0172	0.0163	0.003	0.0024	0.0167	0.0117	0.1259	0.0236	0.1137	0.0429	0.0025
10	rs11011959	20607941	1.06	0.0472756964826134	1.33	0.000307194243026397	0.0212293069898094	0.176453972397721	0.0094	0.006	0.0995	0.0118	0.0389	0.0177	0.0172	0.0241	0.0022	0.0361	0.0327	0.161	0.0029	0.0439	0.1152	0.0172	0.0163	0.003	0.0024	0.0167	0.0117	0.126	0.0236	0.1136	0.0429	0.0025
10	rs77399957	20608000	1.06	0.0472756964826134	1.33	0.000307194243026397	0.0225091078431911	0.178561187598278	0.0094	0.006	0.0995	0.0118	0.0389	0.0177	0.0172	0.024	0.0022	0.0361	0.0327	0.161	0.0029	0.0438	0.1152	0.0172	0.0163	0.003	0.0024	0.017	0.0117	0.126	0.0236	0.1136	0.0429	0.0025
10	rs72795981	20618349	1.09	0.0244129772860817	1.33	0.000307194243026397	0.015934272338683	0.0713014336840054	0.0084	0.0056	0.0983	0.0143	0.0401	0.018	0.0186	0.0248	0.0019	0.0374	0.0336	0.1558	0.003	0.0465	0.1189	0.0171	0.0188	0.0045	0.0024	0.0174	0.0116	0.1219	0.023	0.1067	0.0433	0.0026
10	rs6482117	20619385	1.08	0.0307113420574436	1.33	0.000307194243026397	0.0337825008869034	0.0878169919829966	0.0082	0.0055	0.0979	0.0151	0.0403	0.0181	0.0193	0.025	0.0018	0.0381	0.0339	0.1538	0.0031	0.0473	0.12	0.0174	0.0197	0.0048	0.0025	0.0175	0.0116	0.121	0.0226	0.1044	0.0431	0.0026
10	rs12782564	20623241	1.08	0.0307113420574436	1.34	0.000210552716629822	0.0380721802668311	0.104769529533759	0.0081	0.0055	0.0981	0.0152	0.0404	0.0182	0.0194	0.0249	0.002	0.0381	0.0338	0.1531	0.0032	0.0477	0.1202	0.0175	0.0198	0.005	0.0025	0.0174	0.0115	0.1207	0.0223	0.1041	0.0431	0.0027
10	rs7098387	20623473	1.08	0.0307113420574436	1.36	9.57530650363478e-05	0.035078436664438	0.0926525454167804	0.0081	0.0055	0.0982	0.0153	0.0404	0.0182	0.0194	0.025	0.002	0.0382	0.0338	0.153	0.0032	0.0477	0.1202	0.0174	0.0198	0.005	0.0025	0.0174	0.0115	0.1206	0.0223	0.1041	0.0431	0.0027
10	rs12777951	20629321	1.08	0.0307113420574436	1.36	9.57530650363478e-05	0.0323984190487059	0.102381705502279	0.0081	0.0055	0.0982	0.0154	0.0404	0.0182	0.0194	0.025	0.002	0.0382	0.0338	0.1528	0.0032	0.0478	0.1203	0.0174	0.0199	0.005	0.0025	0.0174	0.0115	0.1205	0.0223	0.1039	0.0431	0.0027
10	rs75261240	20629531	1.08	0.0307113420574436	1.36	9.57530650363478e-05	0.0311966217416645	0.0939170803644566	0.0081	0.0055	0.0982	0.0154	0.0404	0.0183	0.0195	0.025	0.002	0.0382	0.0338	0.1528	0.0033	0.0478	0.1203	0.0174	0.0199	0.005	0.0025	0.0174	0.0115	0.1205	0.0223	0.1039	0.0431	0.0027
10	rs11011985	20630846	1.08	0.0307113420574436	1.36	9.57530650363478e-05	0.0268297976135454	0.0752440170072701	0.0081	0.0055	0.0982	0.0155	0.0404	0.0183	0.0195	0.025	0.002	0.0382	0.0338	0.1527	0.0033	0.0479	0.1203	0.0174	0.0199	0.005	0.0026	0.0174	0.0115	0.1204	0.0223	0.1038	0.0432	0.0027
10	rs56280872	20632151	1.08	0.0307113420574436	1.36	9.57530650363478e-05	0.0262480115862179	0.0692580629845816	0.0081	0.0055	0.0982	0.0155	0.0404	0.0183	0.0195	0.025	0.002	0.0382	0.0339	0.1527	0.0033	0.0479	0.1203	0.0174	0.0199	0.005	0.0026	0.0174	0.0115	0.1204	0.0223	0.1038	0.0432	0.0027
10	rs10828025	20633912	1.08	0.0307113420574436	1.36	9.57530650363478e-05	0.0265324821474449	0.0670320793301974	0.0081	0.0055	0.0982	0.0155	0.0404	0.0183	0.0195	0.025	0.0021	0.0382	0.0339	0.1526	0.0033	0.0479	0.1203	0.0173	0.02	0.005	0.0026	0.0174	0.0115	0.1204	0.0223	0.1037	0.0432	0.0027
10	rs72798115	20638188	1.08	0.0307113420574436	1.36	9.57530650363478e-05	0.0281970518646796	0.0632776061613162	0.0082	0.0055	0.0984	0.0155	0.0404	0.0183	0.0195	0.025	0.0021	0.0382	0.0339	0.1526	0.0033	0.0479	0.1204	0.0173	0.02	0.0051	0.0025	0.0174	0.0115	0.1204	0.0223	0.1033	0.0432	0.0027
10	rs7081455	20638885	1.08	0.0307113420574436	1.37	6.35276694827627e-05	0.0279548452901935	0.0564946124290138	0.0082	0.0055	0.0985	0.0155	0.0405	0.0182	0.0196	0.025	0.0021	0.0382	0.0339	0.1525	0.0033	0.0479	0.1204	0.0173	0.02	0.0051	0.0025	0.0173	0.0115	0.1204	0.0223	0.1031	0.0432	0.0028
10	rs4501895	20644979	1.08	0.0307113420574436	1.37	6.35276694827627e-05	0.0291920559837517	0.0616012571642129	0.0082	0.0055	0.0987	0.0155	0.0405	0.0183	0.0197	0.025	0.002	0.0383	0.0339	0.1522	0.0032	0.048	0.1201	0.0172	0.02	0.005	0.0024	0.0174	0.0116	0.1205	0.0223	0.1036	0.043	0.0027
10	rs10508621	20646439	1.08	0.0307113420574436	1.37	6.35276694827627e-05	0.027323371879278	0.0438235762824547	0.0083	0.0056	0.0988	0.0154	0.0405	0.0181	0.0197	0.0251	0.0019	0.0384	0.0341	0.1517	0.0032	0.0481	0.1202	0.017	0.0199	0.0049	0.0023	0.0175	0.0117	0.1204	0.0224	0.1042	0.0429	0.0028
10	rs7904930	20650682	1.08	0.0307113420574436	1.37	6.35276694827627e-05	0.0269686385810247	0.0397158453180618	0.0083	0.0056	0.0988	0.0153	0.0406	0.0179	0.0197	0.0252	0.0018	0.0385	0.0342	0.1512	0.0031	0.0483	0.1203	0.0169	0.0198	0.0049	0.0022	0.0176	0.0117	0.1203	0.0224	0.1046	0.0429	0.0027
10	rs1041558	20669461	1.08	0.0307113420574436	1.37	6.35276694827627e-05	0.0216743000334206	0.0249785181636325	0.0082	0.0056	0.0987	0.0153	0.0409	0.018	0.0198	0.0252	0.0017	0.0384	0.0342	0.15	0.0033	0.0482	0.1206	0.017	0.0199	0.005	0.0021	0.0179	0.0121	0.1205	0.0226	0.1047	0.0426	0.0026
10	rs12772794	20674653	1.09	0.0244129772860817	1.38	4.16897832304273e-05	0.0187298771961627	0.0192130934442675	0.0082	0.0057	0.0986	0.0154	0.0409	0.0179	0.0197	0.0253	0.0016	0.0384	0.0342	0.1496	0.0033	0.0482	0.1209	0.0169	0.0197	0.005	0.0021	0.018	0.0121	0.1208	0.0226	0.1047	0.0426	0.0025
10	rs79597871	20674683	1.09	0.0244129772860817	1.38	4.16897832304273e-05	0.0187875530626552	0.0193699254919187	0.0082	0.0057	0.0986	0.0154	0.0409	0.0179	0.0197	0.0253	0.0016	0.0384	0.0342	0.1496	0.0033	0.0482	0.1209	0.0169	0.0197	0.005	0.0021	0.018	0.0121	0.1208	0.0226	0.1047	0.0426	0.0025
10	rs10828045	20675652	1.09	0.0244129772860817	1.39	2.7060743953822e-05	0.0195152226996216	0.0198839116395791	0.0082	0.0057	0.0986	0.0153	0.0409	0.0179	0.0196	0.0253	0.0016	0.0384	0.0342	0.1496	0.0032	0.0482	0.1209	0.0169	0.0197	0.005	0.0021	0.018	0.0121	0.1209	0.0226	0.1046	0.0427	0.0025
10	rs11012019	20678303	1.09	0.0244129772860817	1.39	2.7060743953822e-05	0.0254897676709316	0.0267383323651783	0.008	0.0056	0.0978	0.0152	0.0417	0.0176	0.0192	0.0256	0.0015	0.0387	0.0341	0.1491	0.0032	0.0487	0.1218	0.0167	0.0192	0.005	0.002	0.018	0.0123	0.1225	0.0224	0.1041	0.0428	0.0021
10	rs11012021	20679320	1.09	0.0244129772860817	1.39	2.7060743953822e-05	0.0456049022739386	0.0434218664604836	0.0078	0.0055	0.0973	0.015	0.0423	0.0172	0.0189	0.0259	0.0012	0.0387	0.0338	0.1487	0.0031	0.0489	0.1234	0.0163	0.0191	0.005	0.0018	0.018	0.0123	0.1244	0.0218	0.1041	0.0426	0.0016
10	rs12254367	20681253	1.09	0.0244129772860817	1.39	2.7060743953822e-05	0.0462089356249134	0.032906986185002	0.0077	0.0055	0.0971	0.015	0.0425	0.0172	0.0189	0.026	0.0012	0.0387	0.0337	0.1486	0.003	0.049	0.1236	0.0162	0.0191	0.005	0.0017	0.018	0.0123	0.1247	0.0217	0.1041	0.0426	0.0016
10	rs12777485	20684003	1.09	0.0244129772860817	1.4	1.73732565499767e-05	0.0422393924933665	0.0268760456943843	0.0077	0.0055	0.0972	0.015	0.0426	0.0172	0.0189	0.026	0.0012	0.0387	0.0337	0.1486	0.0031	0.049	0.1237	0.0162	0.0191	0.005	0.0017	0.018	0.0123	0.1248	0.0217	0.1041	0.0426	0.0016
10	rs117590051	20684673	1.09	0.0244129772860817	1.4	1.73732565499767e-05	0.0424299162457522	0.0284600247675554	0.0077	0.0055	0.0971	0.015	0.0426	0.0172	0.0189	0.026	0.0012	0.0387	0.0337	0.1486	0.003	0.049	0.1236	0.0162	0.0191	0.005	0.0017	0.018	0.0123	0.1248	0.0217	0.1041	0.0426	0.0016
10	rs71482225	20689677	1.09	0.0244129772860817	1.4	1.73732565499767e-05	0.0404230581669955	0.02738384419659	0.0077	0.0055	0.097	0.0151	0.0426	0.0171	0.0189	0.026	0.0012	0.0387	0.0337	0.1485	0.003	0.049	0.1236	0.0162	0.0191	0.005	0.0017	0.018	0.0123	0.1249	0.0218	0.1042	0.0426	0.0016
10	rs17710772	20697125	1.09	0.0244129772860817	1.4	1.73732565499767e-05	0.0381539861691235	0.0242292183668624	0.0078	0.0055	0.097	0.0151	0.0426	0.0171	0.0188	0.0261	0.0012	0.0387	0.0337	0.1485	0.003	0.049	0.1236	0.0162	0.0191	0.005	0.0017	0.018	0.0123	0.1249	0.0218	0.1042	0.0426	0.0016
10	rs61854859	20719224	1.09	0.0244129772860817	1.4	1.73732565499767e-05	0.0379632943451165	0.0233186363189109	0.0078	0.0055	0.0968	0.0151	0.0427	0.017	0.0188	0.0261	0.0012	0.0388	0.0338	0.1481	0.003	0.049	0.1238	0.0161	0.019	0.005	0.0017	0.0181	0.0123	0.125	0.0219	0.1042	0.0427	0.0015
10	rs1339656	20720365	1.09	0.0244129772860817	1.41	1.10317170702955e-05	0.0380449385833939	0.0231470818181085	0.0078	0.0055	0.0968	0.0151	0.0428	0.017	0.0188	0.0261	0.0012	0.0388	0.0338	0.1481	0.003	0.049	0.1238	0.0161	0.019	0.005	0.0017	0.0181	0.0123	0.125	0.0219	0.1042	0.0427	0.0015
10	rs116989611	20734261	1.09	0.0244129772860817	1.41	1.10317170702955e-05	0.0389233693836245	0.0244924375674286	0.0078	0.0055	0.0967	0.015	0.0429	0.0168	0.0186	0.0261	0.0012	0.0388	0.0339	0.1478	0.003	0.0491	0.1242	0.0161	0.019	0.0051	0.0018	0.018	0.0123	0.1252	0.0219	0.1042	0.0427	0.0015
10	rs10828055	20747422	1.1	0.0192206709224904	1.41	1.10317170702955e-05	0.0380585577411121	0.0245364390200317	0.0079	0.0055	0.0967	0.015	0.043	0.0168	0.0186	0.0261	0.0012	0.0388	0.034	0.1476	0.003	0.049	0.1243	0.0161	0.0189	0.0051	0.0018	0.018	0.0122	0.1253	0.022	0.1042	0.0427	0.0015
10	rs10828058	20755866	1.1	0.0192206709224904	1.42	6.92811631678739e-06	0.0395773054438728	0.0258287823433747	0.0078	0.0055	0.0968	0.015	0.0431	0.0168	0.0186	0.0261	0.0012	0.0388	0.0341	0.1475	0.003	0.0491	0.1243	0.016	0.0189	0.005	0.0017	0.0181	0.0122	0.1254	0.0219	0.1043	0.0426	0.0014
10	rs76204879	20756171	1.1	0.0192206709224904	1.42	6.92811631678739e-06	0.0401397732201267	0.0262362397624773	0.0078	0.0055	0.0968	0.015	0.0432	0.0168	0.0186	0.0261	0.0012	0.0388	0.0341	0.1475	0.003	0.0491	0.1242	0.016	0.0189	0.0051	0.0017	0.0181	0.0122	0.1253	0.0219	0.1043	0.0426	0.0014
10	rs79749907	20761133	1.1	0.0192206709224904	1.42	6.92811631678739e-06	0.0413964990305983	0.0289815871108716	0.0078	0.0055	0.0965	0.0149	0.0433	0.0166	0.0185	0.026	0.0012	0.039	0.0341	0.1475	0.0029	0.0491	0.1242	0.016	0.0187	0.0051	0.0018	0.0181	0.0122	0.1256	0.0219	0.1046	0.0427	0.0014
10	rs12243166	20761187	1.1	0.0192206709224904	1.42	6.92811631678739e-06	0.0412667473616772	0.0287914154135492	0.0078	0.0055	0.0965	0.0149	0.0433	0.0166	0.0185	0.026	0.0012	0.039	0.0341	0.1475	0.0029	0.0491	0.1242	0.016	0.0187	0.0051	0.0018	0.0181	0.0122	0.1256	0.0219	0.1046	0.0427	0.0014
10	rs11012071	20764149	1.1	0.0192206709224904	1.42	6.92811631678739e-06	0.0408791670460999	0.0276161393946916	0.0077	0.0055	0.0964	0.0149	0.0433	0.0166	0.0185	0.026	0.0012	0.0389	0.0341	0.1475	0.0029	0.0491	0.1242	0.0159	0.0186	0.0051	0.0018	0.0181	0.0122	0.1256	0.0219	0.1048	0.0427	0.0014
10	rs11012077	20768098	1.1	0.0192206709224904	1.42	6.92811631678739e-06	0.0432573569054551	0.02738384419659	0.0077	0.0055	0.0964	0.0149	0.0433	0.0166	0.0185	0.026	0.0012	0.0389	0.0341	0.1475	0.0029	0.0491	0.1243	0.0159	0.0186	0.0052	0.0018	0.0181	0.0122	0.1257	0.0219	0.1048	0.0427	0.0014
10	rs16920542	20774974	1.1	0.0192206709224904	1.43	4.30316401706625e-06	0.0436901552318172	0.0212590172651555	0.0075	0.0054	0.0953	0.0149	0.0444	0.016	0.0183	0.0263	0.0012	0.0382	0.0346	0.1467	0.0027	0.0494	0.1248	0.0157	0.0185	0.0053	0.0016	0.0184	0.0123	0.1263	0.0224	0.1056	0.042	0.0015
10	rs10764238	20778441	1.1	0.0192206709224904	1.43	4.30316401706625e-06	0.0431681795278919	0.0216719102217646	0.0074	0.0053	0.0952	0.0149	0.0445	0.0159	0.0183	0.0264	0.0012	0.038	0.0346	0.1467	0.0027	0.0496	0.125	0.0156	0.0185	0.0052	0.0015	0.0183	0.0124	0.1264	0.0225	0.1056	0.042	0.0015
10	rs12782055	20790236	1.1	0.0192206709224904	1.43	4.30316401706625e-06	0.0414687040596865	0.0225937199050502	0.0074	0.0053	0.0951	0.0149	0.0445	0.0158	0.0183	0.0264	0.0011	0.038	0.0346	0.1467	0.0027	0.0496	0.1251	0.0156	0.0185	0.0052	0.0015	0.0183	0.0124	0.1265	0.0225	0.1057	0.042	0.0015
10	rs7897194	20792334	1.1	0.0192206709224904	1.43	4.30316401706625e-06	0.0406649282638807	0.0218797911468812	0.0074	0.0053	0.0951	0.0149	0.0445	0.0158	0.0183	0.0264	0.0011	0.0381	0.0346	0.1467	0.0027	0.0496	0.1251	0.0156	0.0185	0.0052	0.0015	0.0183	0.0125	0.1265	0.0225	0.1057	0.0419	0.0015
10	rs2012855	20793089	1.1	0.0192206709224904	1.44	2.64333632247151e-06	0.041036767152014	0.0219632108936365	0.0074	0.0053	0.095	0.0149	0.0445	0.0158	0.0183	0.0264	0.0011	0.0381	0.0346	0.1467	0.0027	0.0496	0.1251	0.0155	0.0185	0.0052	0.0015	0.0183	0.0125	0.1267	0.0225	0.1057	0.0419	0.0015
10	rs74967172	20793741	1.1	0.0192206709224904	1.46	9.64770534659965e-07	0.0416713374841976	0.0216719102217646	0.0074	0.0053	0.095	0.0149	0.0446	0.0158	0.0183	0.0264	0.0011	0.0381	0.0346	0.1467	0.0027	0.0496	0.125	0.0155	0.0185	0.0052	0.0015	0.0182	0.0125	0.1267	0.0226	0.1057	0.0419	0.0015
10	rs12778140	20795047	1.1	0.0192206709224904	1.46	9.64770534659965e-07	0.0421516563241146	0.0219214819316985	0.0074	0.0053	0.095	0.0149	0.0446	0.0158	0.0183	0.0264	0.0011	0.0381	0.0346	0.1467	0.0026	0.0497	0.1251	0.0155	0.0184	0.0052	0.0015	0.0182	0.0125	0.1268	0.0226	0.1057	0.0419	0.0015
10	rs117127769	20796124	1.1	0.0192206709224904	1.46	9.64770534659965e-07	0.0429161926791778	0.0217965241477336	0.0073	0.0053	0.095	0.0149	0.0446	0.0158	0.0183	0.0264	0.0011	0.0381	0.0346	0.1467	0.0026	0.0497	0.1251	0.0155	0.0184	0.0052	0.0015	0.0182	0.0125	0.1269	0.0226	0.1057	0.0419	0.0015
10	rs61857307	20799292	1.1	0.0192206709224904	1.47	5.73212807071178e-07	0.0433764557343354	0.0234907964316172	0.0073	0.0053	0.0949	0.0149	0.0446	0.0157	0.0183	0.0264	0.0011	0.0382	0.0346	0.1467	0.0026	0.0498	0.125	0.0155	0.0184	0.0052	0.0015	0.0182	0.0126	0.1269	0.0226	0.1057	0.0419	0.0015
10	rs58701293	20802691	1.1	0.0192206709224904	1.47	5.73212807071178e-07	0.043600369290083	0.0264182990865332	0.0073	0.0053	0.0948	0.0149	0.0446	0.0157	0.0183	0.0265	0.0011	0.0381	0.0345	0.1467	0.0026	0.0499	0.125	0.0154	0.0184	0.0052	0.0015	0.0182	0.0126	0.127	0.0226	0.1057	0.0418	0.0015
10	rs16920624	20810525	1.1	0.0192206709224904	1.47	5.73212807071178e-07	0.0461311935253122	0.0263271951048357	0.0073	0.0054	0.0944	0.015	0.0451	0.0156	0.0183	0.0264	0.0011	0.038	0.0341	0.1473	0.0025	0.0498	0.1259	0.0151	0.0182	0.0049	0.0013	0.0182	0.0127	0.1282	0.0228	0.1049	0.0416	0.0014
10	rs6482131	20823241	1.1	0.0192206709224904	1.47	5.73212807071178e-07	0.0500294301777393	0.02388036763644	0.0073	0.0054	0.0947	0.0149	0.0453	0.0154	0.0183	0.0265	0.0014	0.0379	0.0338	0.1472	0.0025	0.0499	0.126	0.0149	0.018	0.0049	0.0013	0.0181	0.0127	0.1282	0.0229	0.105	0.0411	0.0015
10	rs117781203	20824883	1.1	0.0192206709224904	1.47	5.73212807071178e-07	0.0503090322679131	0.0261454331419271	0.0073	0.0054	0.0948	0.0149	0.0453	0.0154	0.0184	0.0265	0.0015	0.0379	0.0338	0.1472	0.0025	0.0499	0.126	0.0149	0.018	0.0049	0.0013	0.0181	0.0127	0.1282	0.023	0.105	0.0411	0.0015
10	rs2496623	20826438	1.1	0.0192206709224904	1.47	5.73212807071178e-07	0.0505896851408827	0.0268760456943843	0.0073	0.0054	0.0948	0.0149	0.0453	0.0154	0.0184	0.0265	0.0015	0.0379	0.0338	0.1472	0.0025	0.0499	0.126	0.0149	0.018	0.0049	0.0013	0.0181	0.0127	0.1282	0.023	0.105	0.0411	0.0015
10	rs78857485	20830958	1.1	0.0192206709224904	1.47	5.73212807071178e-07	0.0501279933753337	0.0297963357880914	0.0073	0.0054	0.0948	0.0149	0.0453	0.0154	0.0183	0.0265	0.0015	0.0379	0.0338	0.1472	0.0025	0.05	0.1262	0.0149	0.0179	0.0049	0.0012	0.0181	0.0127	0.1282	0.0229	0.105	0.0412	0.0015
10	rs11012126	20831097	1.1	0.0192206709224904	1.47	5.73212807071178e-07	0.0508381938257606	0.0300864075454566	0.0073	0.0054	0.0948	0.0149	0.0453	0.0154	0.0183	0.0265	0.0015	0.0379	0.0338	0.1472	0.0025	0.05	0.1262	0.0149	0.0179	0.0049	0.0012	0.0181	0.0127	0.1282	0.0229	0.1051	0.0412	0.0015
10	rs11498354	20832647	1.1	0.0192206709224904	1.48	3.36797600166313e-07	0.052532890688383	0.0322534096189014	0.0073	0.0054	0.0948	0.0149	0.0453	0.0154	0.0183	0.0265	0.0014	0.0379	0.0338	0.1473	0.0025	0.05	0.1262	0.0149	0.0179	0.0049	0.0012	0.0181	0.0127	0.1282	0.0229	0.1051	0.0411	0.0015
10	rs12783680	20834309	1.1	0.0192206709224904	1.48	3.36797600166313e-07	0.0531630871304094	0.0318542192161454	0.0073	0.0054	0.0948	0.0149	0.0453	0.0154	0.0183	0.0265	0.0014	0.0379	0.0338	0.1473	0.0025	0.05	0.1263	0.0149	0.0179	0.0049	0.0012	0.0181	0.0127	0.1282	0.0229	0.1051	0.0412	0.0015
10	rs2066124	20836426	1.1	0.0192206709224904	1.48	3.36797600166313e-07	0.0553998175508941	0.0318542192161454	0.0073	0.0054	0.0946	0.0148	0.0454	0.0155	0.0184	0.0264	0.0014	0.0379	0.0338	0.1472	0.0024	0.05	0.1263	0.0152	0.0178	0.0049	0.0012	0.0181	0.0127	0.1282	0.0229	0.105	0.0413	0.0015
10	rs79808885	20843946	1.1	0.0192206709224904	1.48	3.36797600166313e-07	0.0563544813734317	0.0300864075454566	0.0073	0.0054	0.0946	0.0148	0.0454	0.0155	0.0184	0.0264	0.0014	0.0379	0.0338	0.1472	0.0023	0.05	0.1264	0.0151	0.0178	0.0049	0.0012	0.0181	0.0127	0.1282	0.0229	0.1049	0.0412	0.0015
10	rs17724260	20863574	1.1	0.0192206709224904	1.48	3.36797600166313e-07	0.0675040820664571	0.0287439639838225	0.0076	0.0054	0.0945	0.0146	0.0456	0.0154	0.0185	0.0264	0.0014	0.0378	0.0338	0.1472	0.0022	0.05	0.1267	0.015	0.0178	0.0049	0.0013	0.0181	0.0126	0.1282	0.0229	0.1047	0.0411	0.0015
10	rs4328136	20876388	1.1	0.0192206709224904	1.48	3.36797600166313e-07	0.0764794525925257	0.0314573291534159	0.0078	0.0055	0.0945	0.0145	0.0456	0.0153	0.0187	0.0264	0.0015	0.0377	0.0339	0.1471	0.0021	0.05	0.1268	0.015	0.0179	0.0049	0.0013	0.0182	0.0125	0.1281	0.023	0.1046	0.0409	0.0015
10	rs7089455	20885285	1.11	0.0149838864052024	1.48	3.36797600166313e-07	0.0896580665550734	0.0341294310901948	0.0079	0.0054	0.0947	0.0142	0.0457	0.0153	0.019	0.0265	0.0016	0.0376	0.0339	0.1467	0.0021	0.0502	0.127	0.0151	0.0179	0.0048	0.0013	0.0181	0.0124	0.1281	0.0231	0.1046	0.0408	0.0015
10	rs2359536	20899608	1.11	0.0149838864052024	1.48	3.36797600166313e-07	0.0983258794392848	0.0336686125553273	0.0079	0.0054	0.0947	0.0141	0.0458	0.0152	0.0191	0.0265	0.0016	0.0376	0.0339	0.1466	0.0021	0.0505	0.1271	0.0151	0.0179	0.0048	0.0013	0.0181	0.0124	0.128	0.0231	0.1045	0.0408	0.0015
10	rs2209485	20905192	1.11	0.0149838864052024	1.48	3.36797600166313e-07	0.0964008400144904	0.0252009633961589	0.0079	0.0054	0.0948	0.0141	0.0458	0.0152	0.0191	0.0264	0.0016	0.0375	0.0339	0.1466	0.0021	0.0504	0.1271	0.015	0.0178	0.0048	0.0013	0.018	0.0124	0.1281	0.0231	0.1045	0.0408	0.0015
10	rs7081046	20911871	1.11	0.0149838864052024	1.48	3.36797600166313e-07	0.0940280693893799	0.0258739064348485	0.0079	0.0054	0.0952	0.014	0.0459	0.0152	0.0192	0.0262	0.0016	0.0374	0.0338	0.1461	0.002	0.0505	0.127	0.0149	0.0178	0.0047	0.0013	0.0178	0.0124	0.1283	0.0232	0.1049	0.0407	0.0016
10	rs61856463	20914004	1.12	0.0115632168117458	1.48	3.36797600166313e-07	0.110407697245881	0.0295075739799362	0.0077	0.0055	0.0968	0.0139	0.0462	0.0149	0.0195	0.026	0.0018	0.0365	0.0335	0.1446	0.0019	0.051	0.1271	0.0146	0.0174	0.0046	0.0013	0.0173	0.0124	0.1288	0.0239	0.1059	0.0407	0.0015
10	rs10764258	20923265	1.11	0.0149838864052024	1.48	3.36797600166313e-07	0.131651136287734	0.0281304315236123	0.0073	0.0056	0.099	0.0136	0.0466	0.0145	0.0197	0.0258	0.0021	0.0348	0.0337	0.1427	0.0018	0.0512	0.1279	0.014	0.0168	0.0043	0.0011	0.0164	0.0122	0.1297	0.0248	0.1077	0.0404	0.0015
10	rs117414834	20929099	1.11	0.0149838864052024	1.48	3.36797600166313e-07	0.131468213007479	0.0278493563335276	0.0073	0.0056	0.0992	0.0136	0.0466	0.0144	0.0197	0.0258	0.0021	0.0345	0.0338	0.1427	0.0018	0.0512	0.128	0.014	0.0168	0.0042	0.0011	0.0163	0.0121	0.1297	0.0249	0.108	0.0403	0.0015
10	rs7916624	20929892	1.11	0.0149838864052024	1.48	3.36797600166313e-07	0.132537430302102	0.0297963357880914	0.0073	0.0056	0.0993	0.0136	0.0467	0.0143	0.0197	0.0259	0.0021	0.0344	0.0338	0.1427	0.0018	0.0512	0.128	0.014	0.0168	0.0042	0.0011	0.0163	0.0121	0.1297	0.0249	0.108	0.0403	0.0015
10	rs61856485	20937551	1.11	0.0149838864052024	1.48	3.36797600166313e-07	0.106935836634696	0.0266925020420461	0.0073	0.0056	0.0996	0.0136	0.0469	0.0143	0.0196	0.0257	0.0021	0.0341	0.0337	0.1425	0.002	0.0512	0.128	0.014	0.0166	0.0041	0.0013	0.0162	0.012	0.1296	0.0254	0.1084	0.0401	0.0015
10	rs11012241	20946103	1.11	0.0149838864052024	1.48	3.36797600166313e-07	0.105438462080096	0.0262816988485832	0.0072	0.0056	0.0996	0.0136	0.047	0.0143	0.0195	0.0258	0.0021	0.0341	0.0337	0.1424	0.002	0.0511	0.128	0.014	0.0166	0.0041	0.0013	0.0162	0.012	0.1296	0.0254	0.1085	0.0401	0.0016
10	rs10828097	20949340	1.11	0.0149838864052024	1.48	3.36797600166313e-07	0.103111895208989	0.0258287823433747	0.0072	0.0056	0.0997	0.0136	0.0469	0.0143	0.0195	0.0258	0.0021	0.0341	0.0337	0.1424	0.002	0.0511	0.128	0.014	0.0166	0.0041	0.0013	0.0162	0.012	0.1296	0.0254	0.1085	0.0401	0.0016
10	rs112381683	20971843	1.11	0.0149838864052024	1.48	3.36797600166313e-07	0.100714058020285	0.027662709084856	0.0072	0.0057	0.1001	0.0138	0.0472	0.0141	0.0195	0.0259	0.0022	0.0338	0.034	0.1418	0.0022	0.0511	0.1278	0.014	0.0166	0.0041	0.0014	0.0162	0.0119	0.1294	0.0256	0.1081	0.0402	0.0017
10	rs75480298	20974665	1.11	0.0149838864052024	1.48	3.36797600166313e-07	0.105651570441909	0.0391672998305156	0.0072	0.0057	0.1002	0.0139	0.0472	0.014	0.0195	0.026	0.0022	0.0338	0.034	0.1418	0.0022	0.0511	0.1277	0.014	0.0166	0.0041	0.0014	0.0162	0.0119	0.1293	0.0256	0.1081	0.0403	0.0017
10	rs4747418	20975943	1.11	0.0149838864052024	1.48	3.36797600166313e-07	0.105678227782107	0.0419442590987126	0.0072	0.0057	0.1002	0.0139	0.0472	0.0141	0.0195	0.0259	0.0023	0.0338	0.0341	0.1417	0.0022	0.0511	0.1277	0.014	0.0166	0.0041	0.0014	0.0162	0.0119	0.1292	0.0256	0.1082	0.0403	0.0017
10	rs7078972	20977633	1.11	0.0149838864052024	1.48	3.36797600166313e-07	0.105013047076644	0.0406562476859755	0.0072	0.0057	0.1003	0.0139	0.0472	0.0141	0.0195	0.0259	0.0023	0.0338	0.0341	0.1417	0.0022	0.0511	0.1276	0.014	0.0166	0.0041	0.0014	0.0162	0.0119	0.1292	0.0256	0.1082	0.0403	0.0017
10	rs16920908	20992171	1.11	0.0149838864052024	1.48	3.36797600166313e-07	0.104721194126204	0.0306216004320394	0.0071	0.0056	0.1007	0.0139	0.0473	0.014	0.0195	0.0259	0.0023	0.0336	0.0341	0.1416	0.0023	0.0511	0.1277	0.0139	0.0166	0.0041	0.0015	0.016	0.0118	0.1294	0.0256	0.1079	0.0403	0.0017
10	rs79242541	20996121	1.11	0.0149838864052024	1.48	3.36797600166313e-07	0.103822294473564	0.0300379713805366	0.0071	0.0056	0.1008	0.0139	0.0473	0.014	0.0195	0.0258	0.0023	0.0336	0.034	0.1415	0.0023	0.051	0.1277	0.0139	0.0166	0.0041	0.0015	0.016	0.0118	0.1296	0.0256	0.1079	0.0404	0.0017
10	rs117924567	20998960	1.11	0.0149838864052024	1.48	3.36797600166313e-07	0.104324026451067	0.0307193793450921	0.0071	0.0056	0.101	0.0139	0.0473	0.0139	0.0194	0.0257	0.0023	0.0335	0.0341	0.1415	0.0024	0.0511	0.1277	0.0139	0.0166	0.0041	0.0015	0.0159	0.0118	0.1296	0.0255	0.1078	0.0403	0.0017
10	rs7897218	21010620	1.11	0.0149838864052024	1.48	3.36797600166313e-07	0.109124895753023	0.0388398252600058	0.007	0.0056	0.102	0.0139	0.047	0.0138	0.0193	0.0254	0.0025	0.0332	0.0343	0.1413	0.0027	0.0511	0.1279	0.0138	0.0165	0.0042	0.0017	0.0156	0.0116	0.1298	0.0257	0.1074	0.0401	0.0019
10	rs77479296	21012762	1.11	0.0149838864052024	1.48	3.36797600166313e-07	0.101206380257631	0.0384593419743083	0.0069	0.0056	0.102	0.0139	0.0471	0.0138	0.0193	0.0254	0.0026	0.0332	0.0346	0.1412	0.0027	0.0511	0.1277	0.0138	0.0165	0.0042	0.0017	0.0156	0.0116	0.1298	0.0258	0.1073	0.0401	0.0019
10	rs77429293	21021079	1.11	0.0149838864052024	1.48	3.36797600166313e-07	0.103216947902537	0.0393315022812754	0.0069	0.0055	0.1022	0.014	0.0471	0.0138	0.0193	0.0253	0.0026	0.0332	0.0347	0.141	0.0027	0.0511	0.1278	0.0138	0.0164	0.0041	0.0017	0.0155	0.0114	0.1299	0.026	0.1071	0.0402	0.0019
10	rs77456294	21029288	1.11	0.0149838864052024	1.48	3.36797600166313e-07	0.124748796014421	0.043078855317421	0.0068	0.0054	0.1026	0.0141	0.047	0.0138	0.0194	0.0253	0.0026	0.033	0.0346	0.1406	0.003	0.0513	0.1281	0.0137	0.0163	0.0042	0.0019	0.0153	0.0111	0.13	0.0264	0.1068	0.0403	0.002
10	rs117657205	21030955	1.11	0.0149838864052024	1.48	3.36797600166313e-07	0.127064362804527	0.0435938262259931	0.0068	0.0054	0.1027	0.0142	0.047	0.0138	0.0194	0.0253	0.0026	0.033	0.0346	0.1405	0.003	0.0513	0.1281	0.0137	0.0162	0.0042	0.0019	0.0153	0.0111	0.13	0.0265	0.1067	0.0403	0.002
10	rs11012307	21031544	1.11	0.0149838864052024	1.48	3.36797600166313e-07	0.128051814033303	0.0459741297644504	0.0068	0.0054	0.1027	0.0142	0.047	0.0137	0.0194	0.0253	0.0026	0.0331	0.0346	0.1405	0.003	0.0513	0.1281	0.0137	0.0162	0.0042	0.0019	0.0152	0.0111	0.13	0.0265	0.1067	0.0403	0.002
10	rs71486471	21033918	1.11	0.0149838864052024	1.48	3.36797600166313e-07	0.130889968744511	0.0467405359611238	0.0067	0.0054	0.1027	0.0142	0.047	0.0137	0.0194	0.0253	0.0026	0.0331	0.0346	0.1405	0.003	0.0514	0.1281	0.0137	0.0162	0.0042	0.0019	0.0152	0.0111	0.13	0.0265	0.1068	0.0403	0.002
10	rs11012327	21050540	1.11	0.0149838864052024	1.48	3.36797600166313e-07	0.138527363976633	0.0494364340385127	0.0066	0.0055	0.1028	0.0142	0.0471	0.0137	0.0193	0.025	0.0027	0.0334	0.0344	0.1399	0.0032	0.0514	0.128	0.0137	0.0161	0.0042	0.002	0.0152	0.0108	0.1303	0.0268	0.1066	0.0405	0.002
10	rs4747421	21056587	1.11	0.0149838864052024	1.48	3.36797600166313e-07	0.158372919425168	0.053258562144801	0.0066	0.0055	0.1025	0.0143	0.0472	0.0137	0.0194	0.025	0.0027	0.0336	0.0343	0.1397	0.0032	0.0515	0.128	0.0137	0.0161	0.0042	0.002	0.0152	0.0108	0.1302	0.027	0.1065	0.0404	0.0021
10	rs72785534	21057121	1.11	0.0149838864052024	1.48	3.36797600166313e-07	0.159020667306224	0.0578509020105785	0.0066	0.0055	0.1025	0.0143	0.0472	0.0137	0.0194	0.025	0.0027	0.0336	0.0343	0.1397	0.0032	0.0515	0.1279	0.0137	0.0161	0.0042	0.0021	0.0152	0.0108	0.1302	0.027	0.1065	0.0404	0.0021
10	rs10764284	21058067	1.11	0.0149838864052024	1.48	3.36797600166313e-07	0.167266347829802	0.0586974023539478	0.0066	0.0055	0.1025	0.0143	0.0473	0.0137	0.0194	0.025	0.0027	0.0336	0.0343	0.1396	0.0032	0.0516	0.1279	0.0137	0.016	0.0042	0.0021	0.0152	0.0108	0.1303	0.0271	0.1065	0.0404	0.0021
10	rs2765841	21066981	1.11	0.0149838864052024	1.48	3.36797600166313e-07	0.183561768397838	0.0568807159807942	0.0065	0.0057	0.1028	0.0142	0.0473	0.0135	0.0195	0.0249	0.0027	0.0336	0.0343	0.1396	0.0032	0.0518	0.1274	0.0135	0.0159	0.0043	0.0021	0.0152	0.0109	0.1306	0.0273	0.1062	0.0404	0.0021
10	rs2296613	21074455	1.11	0.0149838864052024	1.48	3.36797600166313e-07	0.215885772820807	0.0565588846410579	0.0066	0.0058	0.103	0.0141	0.0475	0.0133	0.0196	0.0248	0.0028	0.0335	0.0344	0.1395	0.0031	0.0519	0.1271	0.0134	0.0158	0.0043	0.002	0.0152	0.0109	0.1308	0.0275	0.1061	0.0404	0.0021
10	rs45543632	21075323	1.11	0.0149838864052024	1.48	3.36797600166313e-07	0.210351844523546	0.0489523179733826	0.0067	0.0058	0.103	0.0141	0.0475	0.0133	0.0196	0.0248	0.0028	0.0336	0.0344	0.1395	0.0031	0.0519	0.1271	0.0134	0.0158	0.0043	0.002	0.0152	0.0109	0.1307	0.0276	0.106	0.0404	0.0021
10	rs11012340	21078422	1.11	0.0149838864052024	1.48	3.36797600166313e-07	0.21670040376412	0.0509012607836079	0.0067	0.0058	0.103	0.0141	0.0475	0.0133	0.0196	0.0248	0.0028	0.0336	0.0344	0.1394	0.0031	0.052	0.127	0.0133	0.0158	0.0043	0.002	0.0152	0.0109	0.1306	0.0276	0.106	0.0404	0.0021
10	rs77698507	21093331	1.11	0.0149838864052024	1.48	3.36797600166313e-07	0.224525201431714	0.051393677963029	0.0067	0.0058	0.1025	0.0141	0.0476	0.0133	0.0195	0.0249	0.0029	0.0339	0.0344	0.1392	0.0032	0.0522	0.1272	0.0134	0.0156	0.0043	0.0021	0.0152	0.0108	0.1305	0.0277	0.1058	0.0403	0.0021
10	rs117106387	21107041	1.11	0.0149838864052024	1.49	1.95693646405691e-07	0.231446253574045	0.0453300090911884	0.0067	0.0059	0.1023	0.0141	0.0477	0.0132	0.0195	0.0249	0.0029	0.034	0.0344	0.139	0.0033	0.0523	0.1271	0.0133	0.0156	0.0043	0.0021	0.0152	0.0108	0.1304	0.0279	0.1057	0.0403	0.0022
10	rs45463591	21114950	1.11	0.0149838864052024	1.49	1.95693646405691e-07	0.249766396463005	0.0475721379941489	0.0068	0.0059	0.1022	0.0142	0.0477	0.0131	0.0195	0.025	0.003	0.0342	0.0344	0.1389	0.0033	0.0525	0.1271	0.0133	0.0155	0.0044	0.0021	0.0152	0.0107	0.1304	0.028	0.1055	0.0403	0.0022
10	rs41277370	21134282	1.11	0.0149838864052024	1.49	1.95693646405691e-07	0.32683857428343	0.052758440569807	0.0068	0.0062	0.1018	0.0142	0.0477	0.013	0.0194	0.0253	0.003	0.0348	0.0337	0.1381	0.0035	0.0532	0.1274	0.0131	0.0154	0.0043	0.0022	0.0153	0.0107	0.1304	0.0285	0.1046	0.0402	0.0023
10	rs76960798	21135165	1.11	0.0149838864052024	1.49	1.95693646405691e-07	0.327501213816323	0.0530082457957203	0.0068	0.0062	0.1018	0.0142	0.0477	0.013	0.0194	0.0253	0.003	0.0348	0.0337	0.1381	0.0035	0.0532	0.1274	0.0131	0.0154	0.0043	0.0022	0.0153	0.0107	0.1304	0.0285	0.1046	0.0402	0.0023
10	rs4025981	21139389	1.11	0.0149838864052024	1.49	1.95693646405691e-07	0.33026121864446	0.0528208439220502	0.0068	0.0062	0.1018	0.0141	0.0478	0.013	0.0194	0.0252	0.003	0.0349	0.0337	0.1381	0.0035	0.0532	0.1274	0.0131	0.0154	0.0043	0.0022	0.0153	0.0107	0.1304	0.0286	0.1046	0.0402	0.0023
10	rs703088	21140255	1.11	0.0149838864052024	1.49	1.95693646405691e-07	0.339860294104645	0.0563661621431068	0.0068	0.0062	0.1017	0.0141	0.0478	0.013	0.0194	0.0252	0.003	0.035	0.0337	0.138	0.0035	0.0532	0.1274	0.0131	0.0154	0.0043	0.0022	0.0153	0.0107	0.1304	0.0286	0.1045	0.0402	0.0023
10	rs41277372	21141398	1.11	0.0149838864052024	1.49	1.95693646405691e-07	0.341474034934657	0.0550885801248002	0.0068	0.0062	0.1017	0.0141	0.0479	0.013	0.0194	0.0252	0.003	0.0351	0.0337	0.138	0.0036	0.0532	0.1274	0.0131	0.0154	0.0043	0.0022	0.0153	0.0107	0.1304	0.0286	0.1045	0.0402	0.0023
10	rs3791198	21145121	1.11	0.0149838864052024	1.49	1.95693646405691e-07	0.350922355806343	0.0662051806236194	0.0068	0.0062	0.1016	0.0141	0.048	0.0129	0.0194	0.0252	0.0031	0.0352	0.0337	0.138	0.0036	0.0532	0.1274	0.0131	0.0153	0.0043	0.0022	0.0153	0.0107	0.1305	0.0287	0.1045	0.0402	0.0023
10	rs11012365	21153869	1.11	0.0149838864052024	1.49	1.95693646405691e-07	0.341995441916016	0.0502886469647399	0.0068	0.0063	0.1015	0.0142	0.0479	0.0128	0.0194	0.0252	0.0031	0.0353	0.0338	0.1378	0.0036	0.0533	0.1273	0.0131	0.0152	0.0043	0.0022	0.0152	0.0107	0.1302	0.0287	0.1045	0.0403	0.0024
10	rs114662789	21164012	1.11	0.0149838864052024	1.49	1.95693646405691e-07	0.344032867232437	0.0473933940621845	0.0067	0.0063	0.1014	0.0142	0.0478	0.0128	0.0194	0.0252	0.0032	0.0353	0.0338	0.1378	0.0037	0.0534	0.1273	0.0131	0.0152	0.0044	0.0023	0.0152	0.0107	0.1302	0.0287	0.1045	0.0403	0.0025
10	rs78714308	21172207	1.11	0.0149838864052024	1.49	1.95693646405691e-07	0.35123959417092	0.049012718364381	0.0067	0.0064	0.1013	0.0142	0.0478	0.0127	0.0193	0.0252	0.0032	0.0353	0.0339	0.1377	0.0037	0.0535	0.1272	0.0131	0.0152	0.0044	0.0023	0.0152	0.0107	0.1301	0.0287	0.1045	0.0404	0.0025
10	rs45594837	21178057	1.11	0.0149838864052024	1.49	1.95693646405691e-07	0.358897606194796	0.0459741297644504	0.0067	0.0064	0.1012	0.0143	0.0477	0.0127	0.0194	0.0252	0.0032	0.0353	0.0339	0.1375	0.0038	0.0535	0.1271	0.0131	0.0152	0.0044	0.0023	0.0152	0.0108	0.1301	0.0287	0.1045	0.0404	0.0025
10	rs3791203	21179681	1.11	0.0149838864052024	1.49	1.95693646405691e-07	0.369403004889658	0.0458567180137655	0.0067	0.0064	0.1012	0.0143	0.0476	0.0127	0.0195	0.0252	0.0033	0.0353	0.0339	0.1375	0.0038	0.0535	0.1271	0.0132	0.0152	0.0044	0.0023	0.0152	0.0108	0.1301	0.0287	0.1045	0.0404	0.0025
10	rs3802729	21202360	1.11	0.0149838864052024	1.49	1.95693646405691e-07	0.356601940889792	0.058632100491538	0.0066	0.0068	0.1009	0.0143	0.0474	0.0125	0.0192	0.0253	0.0035	0.0356	0.0341	0.1364	0.0043	0.0542	0.1258	0.013	0.0151	0.0046	0.0026	0.015	0.011	0.1298	0.0291	0.1039	0.0412	0.0029
10	rs1934678	21205728	1.11	0.0149838864052024	1.49	1.95693646405691e-07	0.363350161087351	0.0565588846410579	0.0066	0.0069	0.1008	0.0143	0.0473	0.0124	0.0192	0.0254	0.0035	0.0356	0.0342	0.1361	0.0044	0.0543	0.1255	0.013	0.0151	0.0047	0.0026	0.0151	0.0111	0.1297	0.0292	0.1038	0.0413	0.003
10	rs4575164	21206479	1.11	0.0149838864052024	1.49	1.95693646405691e-07	0.371468260087932	0.0547077667831188	0.0066	0.0069	0.1007	0.0143	0.0473	0.0124	0.0192	0.0254	0.0035	0.0357	0.034	0.1361	0.0045	0.0543	0.1254	0.013	0.015	0.0047	0.0026	0.015	0.0111	0.1296	0.0293	0.1039	0.0413	0.003
10	rs11012392	21208182	1.11	0.0149838864052024	1.49	1.95693646405691e-07	0.386033701672009	0.0518881570009337	0.0067	0.0069	0.1006	0.0148	0.047	0.0125	0.0193	0.0257	0.0037	0.036	0.034	0.1351	0.0047	0.0543	0.1246	0.0131	0.0151	0.0048	0.0027	0.0149	0.0116	0.1289	0.0293	0.1039	0.0414	0.0033
10	rs186454254	21211699	1.12	0.0115632168117458	1.49	1.95693646405691e-07	0.414459322455311	0.0580457816552925	0.0068	0.007	0.1006	0.0149	0.0468	0.0126	0.0195	0.0259	0.0039	0.0365	0.0341	0.1341	0.005	0.0543	0.1239	0.0131	0.0152	0.005	0.0028	0.0146	0.0118	0.128	0.0295	0.1039	0.0416	0.0036
10	rs10508634	21213275	1.12	0.0115632168117458	1.49	1.95693646405691e-07	0.421854403686789	0.0583712035217397	0.0068	0.007	0.1006	0.0149	0.0468	0.0126	0.0195	0.0259	0.004	0.0365	0.0341	0.134	0.0051	0.0543	0.1238	0.0131	0.0153	0.005	0.0028	0.0145	0.0118	0.1279	0.0295	0.1039	0.0417	0.0036
10	rs10828152	21214297	1.12	0.0115632168117458	1.49	1.95693646405691e-07	0.434716607833278	0.0577211380326175	0.0068	0.007	0.1006	0.0149	0.0467	0.0126	0.0195	0.0259	0.004	0.0366	0.0341	0.1339	0.0051	0.0543	0.1237	0.0131	0.0153	0.005	0.0028	0.0145	0.0118	0.1278	0.0296	0.1039	0.0417	0.0036
10	rs10508635	21216368	1.12	0.0115632168117458	1.49	1.95693646405691e-07	0.451242821080963	0.0622695120060859	0.0069	0.007	0.1007	0.015	0.0466	0.0126	0.0195	0.0259	0.004	0.0366	0.034	0.1338	0.0051	0.0544	0.1236	0.0131	0.0152	0.0051	0.0028	0.0145	0.0118	0.1275	0.0295	0.1039	0.0417	0.0037
10	rs10828156	21219958	1.12	0.0115632168117458	1.49	1.95693646405691e-07	0.448248092611699	0.0748819943490468	0.0068	0.007	0.1005	0.0148	0.0467	0.0126	0.0196	0.0259	0.004	0.0366	0.034	0.1337	0.0051	0.0545	0.1235	0.0131	0.0152	0.0051	0.0028	0.0145	0.0119	0.1274	0.0295	0.1043	0.0419	0.0037
10	rs11596224	21220134	1.12	0.0115632168117458	1.49	1.95693646405691e-07	0.446515640556131	0.0783131756730499	0.0068	0.007	0.1005	0.0148	0.0467	0.0126	0.0196	0.0259	0.004	0.0366	0.034	0.1337	0.0051	0.0545	0.1235	0.0131	0.0152	0.0051	0.0028	0.0145	0.0119	0.1274	0.0295	0.1043	0.0419	0.0037
10	rs118126704	21223488	1.12	0.0115632168117458	1.49	1.95693646405691e-07	0.43136574333206	0.113335520158137	0.0068	0.007	0.1005	0.0148	0.0466	0.0126	0.0196	0.0259	0.004	0.0366	0.0339	0.1336	0.0052	0.0545	0.1235	0.0131	0.0152	0.0051	0.0028	0.0145	0.0119	0.1273	0.0295	0.1043	0.0419	0.0037
10	rs72789322	21240533	1.12	0.0115632168117458	1.49	1.95693646405691e-07	0.430603309148474	0.14638762377519	0.0068	0.0071	0.1005	0.0146	0.0466	0.0126	0.0196	0.0258	0.004	0.0365	0.0338	0.1333	0.0052	0.0548	0.1232	0.0134	0.0152	0.0051	0.0029	0.0146	0.0121	0.1268	0.0295	0.1044	0.0421	0.0037
10	rs45498799	21240806	1.12	0.0115632168117458	1.49	1.95693646405691e-07	0.429431638697491	0.15433717567609	0.0068	0.0071	0.1005	0.0146	0.0466	0.0126	0.0196	0.0258	0.004	0.0365	0.0338	0.1333	0.0052	0.0548	0.1232	0.0134	0.0152	0.0051	0.0029	0.0146	0.0121	0.1268	0.0295	0.1044	0.0421	0.0037
10	rs11012413	21242841	1.12	0.0115632168117458	1.49	1.95693646405691e-07	0.428963413672467	0.131672330810134	0.0069	0.0071	0.1004	0.0144	0.0467	0.0126	0.0196	0.0258	0.004	0.0364	0.034	0.133	0.0053	0.0551	0.123	0.0134	0.0152	0.0052	0.003	0.0146	0.0122	0.1264	0.0297	0.1044	0.0423	0.0037
10	rs45567138	21248604	1.13	0.008831401728466	1.49	1.95693646405691e-07	0.347021909919999	0.152906573377713	0.0067	0.0071	0.0965	0.0152	0.0481	0.0131	0.0198	0.0262	0.0037	0.038	0.0367	0.1268	0.0055	0.0573	0.1204	0.0141	0.0152	0.0056	0.0032	0.0149	0.0136	0.1245	0.0304	0.1039	0.044	0.0038
10	rs2153446	21251264	1.13	0.008831401728466	1.49	1.95693646405691e-07	0.34860045921501	0.213839181615378	0.0066	0.007	0.0954	0.0154	0.0488	0.0131	0.02	0.0261	0.0035	0.0383	0.038	0.1249	0.0055	0.0582	0.1193	0.0143	0.0152	0.0057	0.0032	0.015	0.0142	0.1238	0.0304	0.1039	0.0445	0.0038
10	rs17810616	21257497	1.13	0.008831401728466	1.49	1.95693646405691e-07	0.352668995524971	0.242426021465358	0.0066	0.007	0.0953	0.0154	0.0489	0.0131	0.02	0.0261	0.0035	0.0383	0.0381	0.1248	0.0055	0.0583	0.1191	0.0143	0.0152	0.0057	0.0031	0.0151	0.0142	0.1237	0.0304	0.1039	0.0445	0.0038
10	rs11813945	21262579	1.13	0.008831401728466	1.49	1.95693646405691e-07	0.353942085545529	0.258506954013813	0.0066	0.007	0.095	0.0154	0.049	0.0131	0.02	0.0262	0.0035	0.0384	0.0384	0.1244	0.0055	0.0585	0.1189	0.0144	0.0152	0.0057	0.0032	0.0151	0.0144	0.1236	0.0304	0.1039	0.0447	0.0038
10	rs10508637	21273438	1.13	0.008831401728466	1.48	3.36797600166313e-07	0.366802666380681	0.279784311626839	0.0066	0.007	0.0948	0.0154	0.0492	0.0131	0.0201	0.0263	0.0034	0.0386	0.0385	0.1242	0.0055	0.0585	0.1186	0.0144	0.0152	0.0058	0.0032	0.015	0.0145	0.1233	0.0303	0.1039	0.0447	0.0038
10	rs11012460	21274956	1.13	0.008831401728466	1.48	3.36797600166313e-07	0.365667971172204	0.314152251697365	0.0066	0.007	0.0948	0.0154	0.0492	0.0131	0.0201	0.0263	0.0034	0.0386	0.0385	0.1241	0.0055	0.0585	0.1186	0.0145	0.0152	0.0058	0.0032	0.015	0.0145	0.1233	0.0303	0.1039	0.0447	0.0038
10	rs1417185	21276714	1.13	0.008831401728466	1.48	3.36797600166313e-07	0.370054555805225	0.321531407595795	0.0066	0.0069	0.0946	0.0154	0.0494	0.0131	0.0202	0.0263	0.0034	0.0386	0.0385	0.124	0.0055	0.0586	0.1186	0.0145	0.0152	0.0058	0.0032	0.0151	0.0146	0.1231	0.0303	0.1039	0.0447	0.0038
10	rs946861	21281251	1.13	0.008831401728466	1.48	3.36797600166313e-07	0.364211720522009	0.318137967515248	0.0066	0.0069	0.0946	0.0153	0.0494	0.0131	0.0202	0.0262	0.0034	0.0386	0.0387	0.1241	0.0056	0.0585	0.1185	0.0145	0.0152	0.0058	0.0032	0.0151	0.0146	0.123	0.0303	0.104	0.0447	0.0038
10	rs77314108	21283327	1.13	0.008831401728466	1.48	3.36797600166313e-07	0.365721963496824	0.325544399730845	0.0066	0.0069	0.0946	0.0152	0.0494	0.013	0.0201	0.0261	0.0034	0.0386	0.0388	0.1241	0.0056	0.0585	0.1185	0.0145	0.0152	0.0058	0.0032	0.0151	0.0146	0.123	0.0303	0.1041	0.0448	0.0038
10	rs78069317	21285291	1.13	0.008831401728466	1.48	3.36797600166313e-07	0.343771308649587	0.328472098675182	0.0066	0.0068	0.0945	0.0152	0.0497	0.0131	0.0202	0.0261	0.0034	0.0387	0.0389	0.1241	0.0055	0.0586	0.1185	0.0145	0.0152	0.0055	0.0032	0.0152	0.0147	0.123	0.0303	0.1041	0.0448	0.0037
10	rs7906562	21285404	1.13	0.008831401728466	1.47	5.73212807071178e-07	0.340328391129797	0.331040118445751	0.0066	0.0068	0.0945	0.0152	0.0497	0.0131	0.0202	0.0261	0.0034	0.0387	0.0389	0.1241	0.0055	0.0586	0.1185	0.0145	0.0152	0.0054	0.0032	0.0152	0.0147	0.1229	0.0303	0.1041	0.0448	0.0037
10	rs608788	21288921	1.13	0.008831401728466	1.47	5.73212807071178e-07	0.278075781940445	0.249919729101347	0.0065	0.0066	0.0933	0.0156	0.0493	0.0137	0.0206	0.0266	0.0032	0.0393	0.0397	0.1231	0.0053	0.0583	0.1175	0.015	0.0151	0.0053	0.0031	0.0153	0.0152	0.1223	0.0303	0.1046	0.0456	0.0036
10	rs640056	21291331	1.14	0.00667397486856553	1.47	5.73212807071178e-07	0.266791852644036	0.234785201672574	0.0063	0.0063	0.0924	0.016	0.0499	0.014	0.021	0.0267	0.0031	0.0394	0.0403	0.1232	0.005	0.0582	0.1157	0.0157	0.0152	0.005	0.0028	0.0153	0.0153	0.1222	0.0303	0.1053	0.0458	0.0034
10	rs11012485	21301630	1.15	0.00498952698628164	1.47	5.73212807071178e-07	0.269727151983533	0.259643628469326	0.0058	0.0062	0.0898	0.0172	0.0516	0.0152	0.0228	0.0267	0.0026	0.0402	0.041	0.1213	0.0044	0.0574	0.1117	0.0176	0.0163	0.0045	0.0022	0.0158	0.0162	0.1197	0.0306	0.1074	0.0469	0.003
10	rs597837	21302821	1.15	0.00498952698628164	1.47	5.73212807071178e-07	0.284190602919988	0.268792868923807	0.0058	0.0062	0.0897	0.0171	0.0516	0.0151	0.0228	0.0267	0.0026	0.0402	0.0412	0.1214	0.0044	0.0574	0.1117	0.0176	0.0161	0.0044	0.0022	0.0159	0.0162	0.1197	0.0308	0.1074	0.047	0.003
10	rs550117	21306322	1.15	0.00498952698628164	1.47	5.73212807071178e-07	0.278075781940445	0.270980253387038	0.0057	0.0062	0.0898	0.0172	0.0517	0.0151	0.0228	0.0267	0.0026	0.0402	0.0413	0.1215	0.0044	0.0574	0.1114	0.0177	0.0162	0.0044	0.0021	0.0158	0.0162	0.1195	0.0309	0.1072	0.0469	0.003
10	rs11012489	21307586	1.15	0.00498952698628164	1.47	5.73212807071178e-07	0.272078659578787	0.273751096270403	0.0057	0.0062	0.0897	0.0172	0.0517	0.0152	0.0228	0.0267	0.0026	0.0402	0.0413	0.1215	0.0044	0.0574	0.1113	0.0177	0.0162	0.0044	0.0021	0.0158	0.0162	0.1196	0.0309	0.1072	0.0469	0.0031
10	rs117050323	21312065	1.16	0.00368959424733411	1.47	5.73212807071178e-07	0.263919404675335	0.305269117735672	0.0057	0.0062	0.0897	0.0172	0.0517	0.0151	0.0228	0.0267	0.0027	0.0401	0.0414	0.1215	0.0044	0.0573	0.1112	0.0177	0.0162	0.0046	0.0021	0.0158	0.0162	0.1195	0.0309	0.107	0.0468	0.0031
10	rs72790575	21313723	1.16	0.00368959424733411	1.47	5.73212807071178e-07	0.237496059917024	0.242648660608635	0.0056	0.0061	0.0896	0.0176	0.0516	0.0155	0.0231	0.0268	0.0027	0.0398	0.0413	0.1212	0.0045	0.057	0.11	0.0181	0.0165	0.0045	0.0021	0.016	0.0164	0.1191	0.0311	0.1075	0.0471	0.0031
10	rs72790576	21314449	1.16	0.00368959424733411	1.47	5.73212807071178e-07	0.193546173326298	0.178460648163086	0.0055	0.0058	0.089	0.0185	0.0517	0.0166	0.024	0.0266	0.0027	0.0382	0.0409	0.1206	0.0048	0.0556	0.1075	0.0193	0.0174	0.0043	0.0022	0.017	0.017	0.1172	0.0315	0.1086	0.0482	0.0031
10	rs10764302	21314935	1.15	0.00498952698628164	1.47	5.73212807071178e-07	0.372612105768723	0.154623866827518	0.0053	0.0055	0.0888	0.019	0.0519	0.0173	0.026	0.0267	0.0026	0.0371	0.0408	0.1194	0.0049	0.0543	0.1058	0.0202	0.018	0.0039	0.0022	0.0173	0.0174	0.1166	0.0316	0.1092	0.049	0.0033
10	rs3858201	21315152	1.15	0.00498952698628164	1.47	5.73212807071178e-07	0.297360631964233	0.135753234436124	0.0052	0.0056	0.0892	0.019	0.0519	0.0175	0.0259	0.0269	0.0027	0.0368	0.0408	0.1196	0.0049	0.0535	0.1058	0.0205	0.018	0.0038	0.0023	0.0172	0.0174	0.116	0.0315	0.1098	0.0489	0.0033
10	rs3858202	21315553	1.16	0.00368959424733411	1.47	5.73212807071178e-07	0.175105671377497	0.116075670936253	0.0052	0.0054	0.0904	0.0191	0.0511	0.0179	0.0256	0.0268	0.0026	0.036	0.0415	0.1209	0.0049	0.0522	0.1059	0.0209	0.0183	0.0039	0.0021	0.017	0.0177	0.1145	0.0315	0.1111	0.0487	0.0031
10	rs590767	21325916	1.15	0.00498952698628164	1.47	5.73212807071178e-07	0.202261377339727	0.220282308031626	0.005	0.0051	0.091	0.0187	0.0534	0.018	0.0246	0.0269	0.0025	0.0352	0.0415	0.1216	0.0049	0.0514	0.1052	0.021	0.0178	0.004	0.0021	0.017	0.0176	0.1132	0.0309	0.1123	0.0503	0.0031
10	rs72790586	21328493	1.15	0.00498952698628164	1.47	5.73212807071178e-07	0.207396338124456	0.23456490302724	0.005	0.0051	0.091	0.0187	0.0534	0.018	0.0246	0.0269	0.0025	0.0352	0.0415	0.1216	0.0049	0.0514	0.1052	0.021	0.0178	0.004	0.0021	0.017	0.0176	0.1132	0.0309	0.1123	0.0503	0.0031
10	rs76333139	21332920	1.15	0.00498952698628164	1.47	5.73212807071178e-07	0.211516517090161	0.248235742009715	0.005	0.0051	0.0911	0.0188	0.0535	0.018	0.0246	0.0268	0.0025	0.0351	0.0415	0.1218	0.0049	0.0513	0.1052	0.021	0.0179	0.004	0.0021	0.017	0.0176	0.1133	0.0308	0.1124	0.0503	0.0031
10	rs11012496	21334911	1.15	0.00498952698628164	1.47	5.73212807071178e-07	0.218130149214056	0.259188771051762	0.005	0.0051	0.0911	0.0188	0.0535	0.018	0.0246	0.0268	0.0025	0.0351	0.0415	0.1218	0.0049	0.0513	0.1051	0.021	0.0179	0.004	0.0021	0.017	0.0176	0.1133	0.0308	0.1124	0.0503	0.0031
10	rs117079045	21343707	1.15	0.00498952698628164	1.47	5.73212807071178e-07	0.217067549220019	0.260326382971281	0.005	0.0051	0.0911	0.0188	0.0535	0.018	0.0246	0.0268	0.0025	0.0353	0.0416	0.1218	0.0049	0.0513	0.1052	0.021	0.0179	0.004	0.0021	0.017	0.0176	0.1132	0.0307	0.1124	0.0503	0.0031
10	rs4747430	21344294	1.15	0.00498952698628164	1.47	5.73212807071178e-07	0.217108364672605	0.260895773789267	0.005	0.0051	0.0911	0.0188	0.0535	0.018	0.0246	0.0268	0.0025	0.0353	0.0416	0.1218	0.0049	0.0513	0.1052	0.021	0.0179	0.004	0.0021	0.017	0.0176	0.1132	0.0307	0.1123	0.0503	0.0031
10	rs4025871	21351693	1.15	0.00498952698628164	1.47	5.73212807071178e-07	0.194733961925872	0.269483027978752	0.005	0.0051	0.0911	0.0187	0.0536	0.018	0.0246	0.0267	0.0025	0.0353	0.0417	0.1217	0.0049	0.0512	0.1053	0.021	0.0179	0.004	0.0021	0.0169	0.0176	0.113	0.0307	0.1124	0.0503	0.0031
10	rs11599453	21353120	1.15	0.00498952698628164	1.47	5.73212807071178e-07	0.188911927989779	0.273635470644432	0.005	0.0051	0.0911	0.0186	0.0536	0.018	0.0246	0.0267	0.0025	0.0353	0.0417	0.1217	0.0049	0.0513	0.1053	0.021	0.0179	0.004	0.0021	0.0169	0.0176	0.113	0.0308	0.1125	0.0503	0.003
10	rs75532653	21361151	1.15	0.00498952698628164	1.47	5.73212807071178e-07	0.0688954356309747	0.236549984969912	0.005	0.0058	0.0916	0.0185	0.0539	0.0179	0.0235	0.0266	0.0024	0.0347	0.0423	0.1221	0.005	0.0505	0.1068	0.0205	0.0179	0.0038	0.0021	0.0166	0.0178	0.1113	0.0309	0.1138	0.0503	0.0029
10	rs11012506	21363291	1.15	0.00498952698628164	1.46	9.64770534659965e-07	0.0675241142601987	0.231487736252763	0.005	0.0059	0.0916	0.0185	0.0541	0.0179	0.0234	0.0266	0.0024	0.0347	0.0423	0.1222	0.005	0.0504	0.1069	0.0204	0.0179	0.0038	0.0021	0.0166	0.0178	0.1111	0.0309	0.1139	0.0503	0.0029
10	rs2078155	21371532	1.15	0.00498952698628164	1.46	9.64770534659965e-07	0.0669447580168334	0.293268893540152	0.005	0.006	0.0916	0.0185	0.0543	0.0178	0.0232	0.0266	0.0024	0.0347	0.0425	0.1222	0.005	0.0503	0.1071	0.0204	0.0179	0.0037	0.0021	0.0166	0.0178	0.1109	0.0309	0.114	0.0504	0.0028
10	rs10828185	21373696	1.16	0.00368959424733411	1.46	9.64770534659965e-07	0.068086594856415	0.239205107862415	0.005	0.0055	0.0917	0.0184	0.0541	0.0177	0.0232	0.0265	0.0023	0.0341	0.0424	0.1241	0.0048	0.0498	0.1076	0.0204	0.0178	0.0038	0.0021	0.0165	0.0175	0.111	0.0302	0.1145	0.0506	0.0028
10	rs17813896	21379650	1.16	0.00368959424733411	1.46	9.64770534659965e-07	0.0584968097555229	0.216194353903294	0.005	0.0056	0.0918	0.0183	0.0538	0.0176	0.023	0.0265	0.0023	0.0341	0.0425	0.1246	0.0049	0.0497	0.1077	0.0204	0.0177	0.0038	0.0022	0.0165	0.0175	0.1109	0.0304	0.1146	0.0503	0.0028
10	rs71486484	21379737	1.16	0.00368959424733411	1.46	9.64770534659965e-07	0.0597264543008802	0.215551191397462	0.005	0.0056	0.0918	0.0183	0.0538	0.0176	0.023	0.0265	0.0023	0.0341	0.0425	0.1246	0.0049	0.0497	0.1077	0.0205	0.0176	0.0038	0.0022	0.0165	0.0175	0.1109	0.0304	0.1146	0.0503	0.0028
10	rs2581617	21384152	1.16	0.00368959424733411	1.45	1.60583312838791e-06	0.0554877556733114	0.208412367335258	0.005	0.0056	0.0919	0.0183	0.0538	0.0175	0.023	0.0265	0.0023	0.034	0.0425	0.1248	0.0049	0.0497	0.1077	0.0205	0.0176	0.0038	0.0022	0.0165	0.0175	0.1109	0.0304	0.1147	0.0502	0.0028
10	rs17814015	21391109	1.16	0.00368959424733411	1.44	2.64333632247151e-06	0.0476235369037566	0.174455164014898	0.005	0.0056	0.092	0.0183	0.0536	0.0176	0.0229	0.0265	0.0023	0.034	0.0425	0.1251	0.0048	0.0496	0.1076	0.0205	0.0177	0.0038	0.0021	0.0165	0.0175	0.1108	0.0305	0.1148	0.05	0.0028
10	rs2094404	21405282	1.16	0.00368959424733411	1.44	2.64333632247151e-06	0.0342866615767808	0.156924214096603	0.0049	0.0056	0.0923	0.0184	0.0533	0.0176	0.0227	0.0265	0.0023	0.0341	0.0426	0.1259	0.0048	0.0495	0.1076	0.0204	0.0177	0.0036	0.0021	0.0165	0.0174	0.1106	0.0306	0.1153	0.0494	0.0027
10	rs522736	21407139	1.16	0.00368959424733411	1.4	1.73732565499767e-05	0.0330606918056549	0.148455028124597	0.0049	0.0056	0.0923	0.0184	0.0532	0.0176	0.0226	0.0265	0.0023	0.0341	0.0426	0.126	0.0048	0.0495	0.1076	0.0204	0.0177	0.0036	0.0021	0.0164	0.0174	0.1107	0.0306	0.1154	0.0493	0.0027
10	rs7083378	21407639	1.16	0.00368959424733411	1.4	1.73732565499767e-05	0.0346171641043692	0.150343530873822	0.0049	0.0056	0.0922	0.0185	0.0532	0.0176	0.0227	0.0265	0.0025	0.0341	0.0426	0.126	0.0048	0.0495	0.1076	0.0203	0.0177	0.0036	0.0021	0.0164	0.0174	0.1106	0.0306	0.1153	0.0493	0.0027
10	rs7909462	21410241	1.16	0.00368959424733411	1.39	2.7060743953822e-05	0.0319259269135197	0.138407328021447	0.0049	0.0056	0.0923	0.0187	0.053	0.0175	0.0226	0.0265	0.0025	0.0342	0.0426	0.126	0.0047	0.0495	0.1077	0.0203	0.0177	0.0036	0.0021	0.0164	0.0174	0.1106	0.0306	0.1153	0.0491	0.0026
10	rs625223	21414892	1.17	0.00269820593529537	1.38	4.16897832304273e-05	0.0153999985646966	0.0806105214512356	0.0049	0.0057	0.0918	0.0186	0.0516	0.0175	0.0224	0.0262	0.0026	0.0346	0.0426	0.1271	0.0046	0.0491	0.1086	0.0206	0.0177	0.0038	0.0021	0.0164	0.0174	0.1111	0.0306	0.1163	0.0478	0.0026
10	rs73607600	21417741	1.17	0.00269820593529537	1.38	4.16897832304273e-05	0.0144935931599241	0.0806850783757492	0.0049	0.0057	0.0918	0.0187	0.0516	0.0175	0.0223	0.0262	0.0026	0.0346	0.0425	0.1272	0.0046	0.0492	0.1086	0.0206	0.0177	0.0038	0.0021	0.0163	0.0175	0.1111	0.0306	0.1163	0.0478	0.0026
10	rs117406371	21428809	1.17	0.00269820593529537	1.37	6.35276694827627e-05	0.0127257298166293	0.0755341510079107	0.005	0.0057	0.0918	0.0187	0.0516	0.0175	0.0222	0.0262	0.0026	0.0346	0.0425	0.1274	0.0046	0.0491	0.1086	0.0206	0.0177	0.0038	0.0021	0.0163	0.0175	0.1112	0.0306	0.1163	0.0477	0.0025
10	rs1675503	21440789	1.17	0.00269820593529537	1.37	6.35276694827627e-05	0.0109019274344266	0.0633450554487495	0.005	0.0057	0.0917	0.0188	0.0516	0.0174	0.022	0.0262	0.0026	0.0345	0.0424	0.1278	0.0045	0.0491	0.1087	0.0205	0.0177	0.0038	0.0021	0.0163	0.0176	0.1112	0.0306	0.1164	0.0475	0.0025
10	rs2768664	21448367	1.18	0.00195114464099788	1.37	6.35276694827627e-05	0.00846226816081461	0.0614013765815832	0.005	0.0058	0.0917	0.0189	0.0515	0.0173	0.0215	0.0261	0.0026	0.0344	0.0428	0.128	0.0045	0.0488	0.1091	0.0204	0.0177	0.0037	0.0021	0.0162	0.0176	0.1113	0.0306	0.1169	0.0474	0.0024
10	rs11012552	21453457	1.18	0.00195114464099788	1.36	9.57530650363478e-05	0.00774962247583256	0.0517024860776062	0.005	0.0058	0.0918	0.0188	0.0515	0.0173	0.0214	0.0262	0.0027	0.0347	0.0427	0.1285	0.0045	0.0486	0.1091	0.0204	0.0176	0.0037	0.0021	0.0161	0.0175	0.1112	0.0306	0.1169	0.0472	0.0024
10	rs4748752	21454310	1.18	0.00195114464099788	1.36	9.57530650363478e-05	0.00714760549847518	0.0520120982983859	0.005	0.0058	0.0918	0.0188	0.0515	0.0173	0.0212	0.0262	0.0027	0.0348	0.0428	0.1284	0.0045	0.0486	0.109	0.0204	0.0176	0.0037	0.0021	0.0161	0.0175	0.1113	0.0306	0.1169	0.0472	0.0024
10	rs78881625	21455373	1.18	0.00195114464099788	1.36	9.57530650363478e-05	0.00678331688319609	0.051332012947862	0.0049	0.0058	0.0918	0.0189	0.0515	0.0173	0.021	0.0263	0.0027	0.0348	0.0428	0.1284	0.0045	0.0485	0.1089	0.0205	0.0176	0.0037	0.0022	0.0161	0.0174	0.1115	0.0307	0.117	0.0472	0.0024
10	rs10764308	21456420	1.18	0.00195114464099788	1.36	9.57530650363478e-05	0.00624049115005011	0.0501054942421736	0.0049	0.0058	0.0918	0.0189	0.0517	0.0172	0.021	0.0263	0.0026	0.0347	0.0428	0.1284	0.0045	0.0484	0.1089	0.0204	0.0176	0.0037	0.0022	0.0162	0.0173	0.1115	0.0307	0.1169	0.0472	0.0024
10	rs71486487	21457662	1.18	0.00195114464099788	1.36	9.57530650363478e-05	0.00585420480773176	0.0473933940621845	0.0049	0.0058	0.0918	0.0189	0.0517	0.0173	0.021	0.0263	0.0026	0.0347	0.0427	0.1284	0.0045	0.0484	0.109	0.0205	0.0177	0.0037	0.0022	0.0161	0.0172	0.1116	0.0307	0.1169	0.0472	0.0024
10	rs35856892	21461232	1.18	0.00195114464099788	1.36	9.57530650363478e-05	0.00499363030509762	0.0416065213949359	0.005	0.0058	0.0918	0.019	0.0517	0.0173	0.021	0.0263	0.0026	0.0346	0.0425	0.1286	0.0045	0.0481	0.1091	0.0206	0.0177	0.0038	0.0022	0.0161	0.0172	0.1116	0.0306	0.1171	0.0471	0.0024
10	rs7907428	21465272	1.18	0.00195114464099788	1.36	9.57530650363478e-05	0.00456962647678069	0.0378110296705107	0.005	0.0058	0.0916	0.019	0.0516	0.0173	0.021	0.0262	0.0026	0.0345	0.0426	0.1288	0.0045	0.048	0.1093	0.0207	0.0178	0.0037	0.0022	0.0162	0.0171	0.1115	0.0305	0.1171	0.0471	0.0024
10	rs7910912	21469291	1.18	0.00195114464099788	1.36	9.57530650363478e-05	0.00508507063551444	0.0344898318453624	0.005	0.0058	0.0916	0.019	0.0515	0.0174	0.0209	0.0263	0.0026	0.0344	0.0427	0.129	0.0048	0.0477	0.109	0.0208	0.0178	0.0037	0.0022	0.0162	0.0172	0.1114	0.0305	0.1172	0.0471	0.0024
10	rs11012567	21477483	1.25	0.000146030683677626	1.36	9.57530650363478e-05	0.00587135044592476	0.0412700067924072	0.0055	0.0062	0.094	0.0177	0.0498	0.0176	0.0179	0.0253	0.002	0.0339	0.043	0.1376	0.0053	0.0449	0.112	0.0208	0.0176	0.0041	0.002	0.015	0.0172	0.1108	0.0279	0.118	0.0455	0.0023
10	rs10828208	21486653	1.25	0.000146030683677626	1.36	9.57530650363478e-05	0.00590575857297733	0.0493152094981263	0.0057	0.0062	0.0941	0.0174	0.0498	0.0176	0.0177	0.0251	0.0019	0.0339	0.043	0.1385	0.0054	0.0446	0.1123	0.0208	0.0175	0.0042	0.002	0.0148	0.0171	0.1109	0.0275	0.1179	0.0454	0.0023
10	rs111630364	21490793	1.25	0.000146030683677626	1.35	0.000142762233318741	0.00544128281455648	0.0405450987432541	0.0057	0.0062	0.0942	0.0174	0.0498	0.0176	0.0177	0.0251	0.0019	0.0339	0.043	0.1386	0.0054	0.0446	0.1123	0.0208	0.0175	0.0042	0.002	0.0148	0.0171	0.1109	0.0275	0.118	0.0454	0.0024
10	rs10764309	21496814	1.25	0.000146030683677626	1.35	0.000142762233318741	0.00470095928545735	0.0278961102155838	0.0057	0.0062	0.0942	0.0174	0.0499	0.0177	0.0177	0.0251	0.0019	0.0338	0.043	0.1388	0.0054	0.0445	0.1123	0.0208	0.0175	0.0042	0.002	0.0148	0.0171	0.1109	0.0274	0.1182	0.0453	0.0024
10	rs7916026	21497139	1.25	0.000146030683677626	1.35	0.000142762233318741	0.00475023632143128	0.02775595903243	0.0057	0.0062	0.0942	0.0174	0.0499	0.0177	0.0177	0.0251	0.0019	0.0338	0.043	0.1388	0.0054	0.0445	0.1123	0.0208	0.0175	0.0042	0.002	0.0148	0.0171	0.1109	0.0274	0.1182	0.0453	0.0024
10	rs974255	21497191	1.25	0.000146030683677626	1.33	0.000307194243026397	0.00472120112136609	0.027662709084856	0.0057	0.0062	0.0942	0.0174	0.0499	0.0177	0.0177	0.0251	0.0019	0.0338	0.043	0.1388	0.0054	0.0445	0.1122	0.0208	0.0175	0.0042	0.002	0.0148	0.0171	0.1109	0.0274	0.1182	0.0453	0.0024
10	rs35021862	21497977	1.25	0.000146030683677626	1.32	0.000443394243597529	0.00472409837349028	0.0274302294344924	0.0057	0.0062	0.0942	0.0174	0.0499	0.0177	0.0177	0.0251	0.0019	0.0338	0.043	0.1388	0.0054	0.0445	0.1122	0.0208	0.0175	0.0043	0.002	0.0148	0.0171	0.1109	0.0274	0.1182	0.0453	0.0024
10	rs10828212	21506018	1.25	0.000146030683677626	1.32	0.000443394243597529	0.00554231998526984	0.0294116115371278	0.0055	0.0064	0.0944	0.0172	0.0496	0.0177	0.0175	0.0251	0.0018	0.0335	0.0432	0.1397	0.0052	0.0443	0.113	0.0209	0.0175	0.0042	0.0019	0.0146	0.017	0.1111	0.0269	0.1184	0.0455	0.0021
10	rs72798577	21515731	1.27	6.26256661333372e-05	1.33	0.000307194243026397	0.0154071291446785	0.06807173161209	0.0059	0.0066	0.0947	0.0163	0.049	0.0178	0.017	0.0249	0.0016	0.0327	0.044	0.1424	0.0051	0.0434	0.1148	0.021	0.0168	0.0042	0.0019	0.0138	0.0168	0.1111	0.0257	0.1194	0.045	0.0019
10	rs74123915	21518432	1.27	6.26256661333372e-05	1.33	0.000307194243026397	0.0149347435937898	0.0434218664604836	0.0059	0.0066	0.0947	0.0163	0.049	0.0178	0.017	0.0249	0.0016	0.0327	0.0441	0.1425	0.005	0.0433	0.1149	0.021	0.0168	0.0043	0.0019	0.0138	0.0168	0.1111	0.0256	0.1197	0.0449	0.0019
10	rs6482169	21525237	1.27	6.26256661333372e-05	1.33	0.000307194243026397	0.0155358966527589	0.0543912930221992	0.0061	0.0066	0.0946	0.0162	0.049	0.0179	0.0169	0.0249	0.0016	0.0326	0.0442	0.1429	0.005	0.0431	0.1148	0.021	0.0167	0.0043	0.0019	0.0137	0.0168	0.111	0.0255	0.1202	0.0449	0.0019
10	rs7085480	21525830	1.27	6.26256661333372e-05	1.33	0.000307194243026397	0.0130253585088331	0.0293636850180866	0.0061	0.0066	0.0946	0.0162	0.049	0.0179	0.0169	0.0249	0.0015	0.0326	0.0442	0.1431	0.005	0.0431	0.1148	0.0211	0.0167	0.0043	0.0019	0.0137	0.0167	0.111	0.0254	0.1203	0.0448	0.0019
10	rs112840817	21527745	1.27	6.26256661333372e-05	1.32	0.000443394243597529	0.013988989997498	0.0274766515836574	0.0061	0.0066	0.0946	0.0161	0.0489	0.0179	0.0169	0.0249	0.0015	0.0325	0.0442	0.1434	0.005	0.0429	0.115	0.021	0.0166	0.0043	0.0019	0.0136	0.0167	0.1109	0.0254	0.1203	0.0451	0.0019
10	rs4748756	21529061	1.27	6.26256661333372e-05	1.32	0.000443394243597529	0.0150605866988143	0.0287914154135492	0.0062	0.0066	0.0946	0.016	0.0489	0.0179	0.0169	0.0249	0.0015	0.0324	0.0442	0.1435	0.005	0.0428	0.1154	0.0211	0.0166	0.0043	0.0018	0.0135	0.0167	0.1107	0.0252	0.1204	0.0452	0.0019
10	rs12762419	21530561	1.27	6.26256661333372e-05	1.32	0.000443394243597529	0.0135882928121396	0.0285545245579515	0.0063	0.0066	0.0941	0.0162	0.0488	0.018	0.0169	0.025	0.0015	0.0324	0.0442	0.1437	0.005	0.0428	0.1155	0.0212	0.0165	0.0043	0.0018	0.0135	0.0167	0.1106	0.0251	0.1205	0.0454	0.0018
10	rs72793027	21546191	1.27	6.26256661333372e-05	1.32	0.000443394243597529	0.0199081422319804	0.032504069343365	0.0064	0.0066	0.0944	0.016	0.0486	0.0181	0.0168	0.025	0.0014	0.0323	0.0441	0.1441	0.005	0.0431	0.1156	0.0212	0.0163	0.0044	0.0018	0.0133	0.0166	0.1105	0.0249	0.1206	0.0457	0.0018
10	rs118023509	21549970	1.28	4.02837495154452e-05	1.32	0.000443394243597529	0.0413964990305983	0.0486508057765096	0.0066	0.0067	0.0949	0.0156	0.0479	0.0182	0.0165	0.0252	0.0013	0.0322	0.0438	0.1449	0.005	0.0436	0.1156	0.021	0.016	0.0047	0.0017	0.0129	0.0163	0.1104	0.0245	0.1209	0.0462	0.0017
10	rs114697026	21550788	1.28	4.02837495154452e-05	1.32	0.000443394243597529	0.045574071682403	0.0490731513813373	0.0066	0.0067	0.095	0.0156	0.0478	0.0182	0.0165	0.0252	0.0013	0.0322	0.0438	0.145	0.005	0.0437	0.1157	0.021	0.016	0.0047	0.0016	0.0128	0.0163	0.1103	0.0245	0.1209	0.0463	0.0017
10	rs11595146	21554557	1.28	4.02837495154452e-05	1.32	0.000443394243597529	0.0356349839696832	0.042907804515862	0.0067	0.0067	0.0951	0.0155	0.0476	0.0182	0.0165	0.0253	0.0013	0.0323	0.0436	0.1451	0.005	0.0438	0.1156	0.021	0.0159	0.0048	0.0017	0.0127	0.0162	0.1104	0.0244	0.121	0.0464	0.0017
10	rs7099095	21556501	1.28	4.02837495154452e-05	1.32	0.000443394243597529	0.0297159283416739	0.0369011486099333	0.0067	0.0066	0.0951	0.0154	0.0476	0.0182	0.0164	0.0254	0.0013	0.0323	0.0436	0.1453	0.005	0.0437	0.1158	0.0209	0.0159	0.0048	0.0017	0.0127	0.0162	0.1104	0.0244	0.121	0.0464	0.0017
10	rs58335572	21559171	1.28	4.02837495154452e-05	1.32	0.000443394243597529	0.0273449767361837	0.0378648650249688	0.0067	0.0066	0.0948	0.0153	0.0474	0.0181	0.0163	0.0254	0.0013	0.0322	0.0436	0.1455	0.005	0.0439	0.1165	0.0208	0.0158	0.0049	0.0019	0.0126	0.0163	0.1104	0.0244	0.1208	0.0465	0.0017
10	rs11012633	21562721	1.28	4.02837495154452e-05	1.32	0.000443394243597529	0.0272370735821643	0.04183154410652	0.0067	0.0065	0.0949	0.0152	0.0474	0.0182	0.0159	0.0255	0.0012	0.032	0.0431	0.1462	0.0048	0.0443	0.1183	0.0204	0.0154	0.0046	0.0019	0.0123	0.0162	0.1106	0.0244	0.1201	0.0467	0.0017
10	rs3847375	21567565	1.28	4.02837495154452e-05	1.31	0.000633161411292581	0.031030905753154	0.0481700866478443	0.0068	0.0064	0.0954	0.0151	0.0476	0.0182	0.0157	0.0256	0.0011	0.0319	0.0431	0.146	0.0046	0.0444	0.1191	0.0201	0.015	0.0044	0.0018	0.012	0.0163	0.1107	0.0244	0.1204	0.0468	0.0017
10	rs3895938	21567724	1.28	4.02837495154452e-05	1.31	0.000633161411292581	0.0280317505377967	0.0497400648701101	0.0068	0.0064	0.0955	0.0151	0.0476	0.0182	0.0157	0.0257	0.0011	0.0319	0.0431	0.146	0.0046	0.0445	0.1191	0.0201	0.015	0.0043	0.0019	0.012	0.0163	0.1107	0.0244	0.1204	0.0468	0.0017
10	rs117414661	21569423	1.28	4.02837495154452e-05	1.31	0.000633161411292581	0.0340213277874154	0.0595491463619057	0.0067	0.0064	0.0955	0.015	0.0481	0.0182	0.0156	0.0257	0.001	0.0318	0.0434	0.146	0.0046	0.0444	0.119	0.02	0.0149	0.0042	0.0018	0.0119	0.0163	0.1107	0.0244	0.1205	0.047	0.0017
10	rs11012639	21569443	1.28	4.02837495154452e-05	1.31	0.000633161411292581	0.0336322671092737	0.0608033889332652	0.0067	0.0064	0.0956	0.015	0.048	0.0182	0.0156	0.0257	0.001	0.0318	0.0434	0.1459	0.0046	0.0445	0.119	0.02	0.0149	0.0042	0.0018	0.0119	0.0163	0.1106	0.0244	0.1205	0.047	0.0017
10	rs117130585	21574347	1.29	2.5603693731849e-05	1.31	0.000633161411292581	0.0405652146175951	0.0583060569503148	0.0064	0.0064	0.0955	0.0148	0.048	0.0182	0.0154	0.0261	0.001	0.0313	0.0439	0.1466	0.0043	0.0446	0.119	0.0197	0.0146	0.004	0.0016	0.0115	0.0164	0.1109	0.0247	0.1208	0.0475	0.0016
10	rs10828230	21575812	1.29	2.5603693731849e-05	1.31	0.000633161411292581	0.0401256449136697	0.0642925244573774	0.0064	0.0064	0.0955	0.0148	0.048	0.0182	0.0154	0.0261	9e-04	0.0312	0.044	0.1466	0.0042	0.0446	0.1188	0.0196	0.0146	0.004	0.0016	0.0115	0.0164	0.1107	0.0248	0.1213	0.0476	0.0017
10	rs117881939	21576005	1.29	2.5603693731849e-05	1.31	0.000633161411292581	0.0418455626024826	0.0588934940657599	0.0064	0.0064	0.0956	0.0148	0.048	0.0182	0.0154	0.0262	9e-04	0.0312	0.044	0.1466	0.0042	0.0446	0.1188	0.0196	0.0146	0.0039	0.0016	0.0115	0.0164	0.1107	0.0248	0.1213	0.0476	0.0017
10	rs75613395	21585504	1.29	2.5603693731849e-05	1.31	0.000633161411292581	0.0546996598876564	0.0665491994679272	0.0062	0.0064	0.0962	0.0147	0.0489	0.0179	0.0152	0.0263	9e-04	0.031	0.0438	0.147	0.0041	0.0445	0.1188	0.0196	0.0143	0.0037	0.0015	0.0113	0.0164	0.1104	0.0248	0.1215	0.0476	0.0017
10	rs7910000	21586367	1.29	2.5603693731849e-05	1.3	0.000894565104994716	0.0534714928143544	0.0664803359567681	0.0062	0.0064	0.0962	0.0147	0.0489	0.0179	0.0152	0.0263	9e-04	0.031	0.0438	0.1471	0.0041	0.0445	0.1189	0.0196	0.0143	0.0037	0.0015	0.0113	0.0164	0.1104	0.0248	0.1215	0.0476	0.0017
10	rs7092209	21605178	1.3	1.60789240425314e-05	1.3	0.000894565104994716	0.0433615561470196	0.0736564921435649	0.0061	0.0063	0.0962	0.0147	0.0486	0.018	0.0152	0.0261	8e-04	0.0308	0.0439	0.1475	0.0038	0.0445	0.119	0.0196	0.0143	0.0034	0.0014	0.0114	0.0164	0.1106	0.0249	0.122	0.0476	0.0016
10	rs60558873	21605463	1.3	1.60789240425314e-05	1.3	0.000894565104994716	0.0432722320276809	0.0730826690391564	0.0061	0.0063	0.0962	0.0147	0.0486	0.018	0.0152	0.0261	8e-04	0.0308	0.0439	0.1475	0.0038	0.0445	0.1191	0.0196	0.0143	0.0034	0.0014	0.0114	0.0164	0.1106	0.0249	0.122	0.0476	0.0016
10	rs2049587	21616815	1.3	1.60789240425314e-05	1.3	0.000894565104994716	0.0455278523716294	0.0734410917135857	0.0061	0.0063	0.0961	0.0146	0.0487	0.018	0.0152	0.026	8e-04	0.0307	0.0439	0.1476	0.0038	0.0446	0.1191	0.0196	0.0143	0.0035	0.0013	0.0114	0.0164	0.1106	0.0249	0.1221	0.0475	0.0016
10	rs11012664	21629761	1.3	1.60789240425314e-05	1.3	0.000894565104994716	0.0590636414590295	0.0783868612179857	0.0062	0.0063	0.0968	0.0145	0.0487	0.0179	0.0151	0.0257	9e-04	0.0306	0.0436	0.1481	0.0038	0.0445	0.1194	0.0194	0.0141	0.0035	0.0012	0.0112	0.0163	0.1103	0.0251	0.1226	0.0472	0.0016
10	rs7907491	21630589	1.3	1.60789240425314e-05	1.3	0.000894565104994716	0.0579698276050956	0.0786818857989365	0.0061	0.0063	0.0968	0.0144	0.0487	0.0179	0.0151	0.0257	9e-04	0.0306	0.0436	0.1482	0.0038	0.0445	0.1194	0.0194	0.0141	0.0035	0.0012	0.0112	0.0163	0.1103	0.0251	0.1227	0.0472	0.0016
10	rs17742546	21633638	1.3	1.60789240425314e-05	1.3	0.000894565104994716	0.058935330141603	0.0799407688518191	0.0062	0.0063	0.0969	0.0144	0.0487	0.0179	0.0151	0.0257	9e-04	0.0306	0.0435	0.1482	0.0037	0.0445	0.1194	0.0194	0.0141	0.0035	0.0012	0.0112	0.0163	0.1103	0.0251	0.1227	0.0472	0.0016
10	rs117470310	21635795	1.3	1.60789240425314e-05	1.29	0.00125058114520606	0.0613109274110609	0.0829347456538004	0.0062	0.0063	0.097	0.0144	0.0487	0.018	0.0151	0.0257	9e-04	0.0306	0.0435	0.1482	0.0037	0.0446	0.1194	0.0194	0.014	0.0035	0.0012	0.0112	0.0162	0.1104	0.0251	0.1228	0.0471	0.0016
10	rs75151224	21641888	1.31	9.97655264738691e-06	1.29	0.00125058114520606	0.0623698450088207	0.086969890460622	0.0062	0.0063	0.0972	0.0144	0.0487	0.018	0.0151	0.0256	9e-04	0.0306	0.0434	0.1481	0.0037	0.0447	0.1193	0.0194	0.014	0.0035	0.0012	0.0112	0.0162	0.1104	0.0251	0.1228	0.0471	0.0016
10	rs55953944	21649992	1.31	9.97655264738691e-06	1.29	0.00125058114520606	0.0643100231305055	0.0901438999532543	0.0063	0.0063	0.0975	0.0143	0.0487	0.0182	0.015	0.0255	9e-04	0.0305	0.0433	0.1479	0.0037	0.045	0.1193	0.0193	0.0139	0.0035	0.0012	0.0112	0.0161	0.1106	0.025	0.1229	0.0471	0.0016
10	rs16921779	21656194	1.31	9.97655264738691e-06	1.29	0.00125058114520606	0.0681873589274764	0.0968671493317768	0.0064	0.0063	0.0976	0.0143	0.0487	0.0183	0.015	0.0255	9e-04	0.0305	0.0432	0.1479	0.0037	0.045	0.1192	0.0193	0.0137	0.0035	0.0011	0.0112	0.0161	0.1107	0.025	0.1229	0.0471	0.0016
10	rs17743102	21665536	1.31	9.97655264738691e-06	1.29	0.00125058114520606	0.0719216828771429	0.107846881974332	0.0064	0.0063	0.0977	0.0142	0.0487	0.0183	0.015	0.0254	9e-04	0.0305	0.0432	0.148	0.0037	0.0452	0.1191	0.0192	0.0137	0.0034	0.0011	0.0111	0.0161	0.1107	0.025	0.1227	0.0471	0.0017
10	rs117992281	21667661	1.31	9.97655264738691e-06	1.29	0.00125058114520606	0.0727598424428612	0.108349142432876	0.0064	0.0063	0.0977	0.0142	0.0488	0.0184	0.015	0.0254	9e-04	0.0305	0.0431	0.148	0.0037	0.0452	0.1191	0.0192	0.0137	0.0034	0.0011	0.0111	0.0161	0.1108	0.025	0.1227	0.0471	0.0017
10	rs10828239	21679527	1.32	6.11591800577665e-06	1.29	0.00125058114520606	0.0696082936998486	0.104356314327584	0.0065	0.0063	0.0977	0.0142	0.0488	0.0185	0.015	0.0253	9e-04	0.0305	0.043	0.1482	0.0037	0.0454	0.1189	0.0191	0.0136	0.0034	0.0011	0.0111	0.016	0.1109	0.0252	0.1224	0.0471	0.0017
10	rs12269541	21681278	1.32	6.11591800577665e-06	1.29	0.00125058114520606	0.0711519922956198	0.11823365136676	0.0065	0.0063	0.0977	0.0141	0.0488	0.0185	0.0149	0.0253	9e-04	0.0307	0.043	0.1482	0.0037	0.0455	0.1188	0.0191	0.0136	0.0034	0.0011	0.0112	0.0159	0.1112	0.0253	0.1222	0.0471	0.0018
10	rs76660990	21688043	1.33	3.70416018159246e-06	1.29	0.00125058114520606	0.0770892402149715	0.0916301132588253	0.0066	0.0064	0.0979	0.0141	0.0483	0.0187	0.0147	0.0253	9e-04	0.0305	0.0432	0.1484	0.0037	0.0459	0.1186	0.0192	0.0137	0.0033	0.0011	0.0108	0.016	0.1114	0.0252	0.1223	0.0467	0.0019
10	rs117458719	21696844	1.34	2.21643418520738e-06	1.29	0.00125058114520606	0.0870612014147065	0.112399357610283	0.0066	0.0065	0.0981	0.0141	0.0479	0.0188	0.0146	0.0253	9e-04	0.0304	0.0433	0.1485	0.0037	0.0461	0.1185	0.0192	0.0138	0.0032	0.0011	0.0106	0.0161	0.1115	0.0252	0.1223	0.0465	0.002
10	rs12776687	21701447	1.34	2.21643418520738e-06	1.27	0.00236841156725067	0.0836815314697582	0.0980733211585958	0.0066	0.0065	0.0981	0.0142	0.0479	0.0189	0.0146	0.0253	9e-04	0.0304	0.0433	0.1485	0.0037	0.0461	0.1185	0.0192	0.0138	0.0032	0.0011	0.0106	0.0161	0.1115	0.0252	0.1223	0.0465	0.002
10	rs11012698	21720234	1.34	2.21643418520738e-06	1.27	0.00236841156725067	0.0821941303501506	0.0995284336681809	0.0067	0.0065	0.0981	0.0142	0.0478	0.019	0.0145	0.0253	9e-04	0.0304	0.0433	0.1484	0.0037	0.0461	0.1185	0.0192	0.0139	0.003	0.0011	0.0105	0.0161	0.1116	0.0253	0.1223	0.0466	0.0019
10	rs117627239	21721571	1.34	2.21643418520738e-06	1.26	0.00320910491496634	0.0821031547336485	0.103943731717175	0.0067	0.0065	0.0981	0.0142	0.0478	0.019	0.0145	0.0253	9e-04	0.0304	0.0433	0.1484	0.0037	0.0461	0.1185	0.0192	0.0139	0.0029	0.0011	0.0105	0.0161	0.1116	0.0253	0.1223	0.0466	0.0019
10	rs112261204	21724296	1.34	2.21643418520738e-06	1.26	0.00320910491496634	0.07589439896947	0.105680824592601	0.0066	0.0065	0.0981	0.0143	0.0478	0.0189	0.0145	0.0253	9e-04	0.0305	0.0432	0.1486	0.0037	0.0462	0.1185	0.0193	0.0139	0.0027	0.0011	0.0104	0.0161	0.1116	0.0253	0.1222	0.0467	0.0018
10	rs12769257	21736100	1.34	2.21643418520738e-06	1.26	0.00320910491496634	0.0701820292757337	0.102381705502279	0.0067	0.0065	0.098	0.0144	0.0477	0.0188	0.0145	0.0254	9e-04	0.0305	0.0432	0.1488	0.0037	0.0462	0.1185	0.0193	0.0139	0.0025	0.0012	0.0104	0.0161	0.1116	0.0253	0.1222	0.0468	0.0018
10	rs11012707	21745534	1.34	2.21643418520738e-06	1.25	0.00430404626190341	0.069159652812718	0.104686835934905	0.0066	0.0065	0.098	0.0144	0.0477	0.0188	0.0145	0.0254	9e-04	0.0305	0.0432	0.1488	0.0036	0.0462	0.1185	0.0193	0.0139	0.0025	0.0012	0.0104	0.0161	0.1116	0.0253	0.1223	0.0468	0.0018
10	rs11592490	21758867	1.34	2.21643418520738e-06	1.25	0.00430404626190341	0.0688345561293127	0.109440447081731	0.0066	0.0065	0.098	0.0144	0.0478	0.0187	0.0145	0.0254	9e-04	0.0305	0.0432	0.1489	0.0036	0.0463	0.1185	0.0193	0.0139	0.0024	0.0012	0.0103	0.0161	0.1116	0.0253	0.1223	0.0468	0.0018
10	rs112828881	21765107	1.35	1.31023006291806e-06	1.25	0.00430404626190341	0.0697719050460661	0.10726204707087	0.0067	0.0065	0.0981	0.0143	0.0478	0.0187	0.0145	0.0254	9e-04	0.0305	0.0431	0.1489	0.0036	0.0464	0.1185	0.0192	0.0138	0.0024	0.0012	0.0103	0.0162	0.1117	0.0253	0.1222	0.0468	0.0018
10	rs11595807	21768926	1.35	1.31023006291806e-06	1.25	0.00430404626190341	0.074327086014936	0.108936246111632	0.0068	0.0066	0.0982	0.0141	0.0478	0.019	0.0144	0.0256	0.0011	0.0304	0.043	0.149	0.0037	0.0465	0.1183	0.0192	0.0138	0.0022	0.0013	0.0102	0.0161	0.112	0.0252	0.1218	0.0467	0.002
10	rs79827642	21780626	1.36	7.65172141414565e-07	1.25	0.00430404626190341	0.0761973980915549	0.10058455016583	0.0069	0.0067	0.0981	0.0139	0.0477	0.0191	0.0144	0.0257	0.0011	0.0304	0.0428	0.149	0.0037	0.0466	0.1182	0.0192	0.0137	0.0021	0.0014	0.0101	0.0161	0.1124	0.0251	0.122	0.0465	0.002
10	rs5011832	21782842	1.36	7.65172141414565e-07	1.25	0.00430404626190341	0.0764577322126963	0.0882031228215263	0.0069	0.0067	0.098	0.0139	0.0476	0.0192	0.0144	0.0257	0.0012	0.0303	0.0428	0.149	0.0037	0.0467	0.1182	0.0192	0.0137	0.0021	0.0014	0.0101	0.0161	0.1125	0.025	0.122	0.0465	0.0021
10	rs143363975	21784647	1.36	7.65172141414565e-07	1.24	0.00571467630016231	0.0780758058117323	0.0958265468292413	0.0069	0.0067	0.098	0.0139	0.0476	0.0192	0.0144	0.0257	0.0012	0.0303	0.0428	0.1489	0.0037	0.0467	0.1182	0.0192	0.0137	0.0021	0.0014	0.0101	0.0161	0.1125	0.025	0.122	0.0465	0.0021
10	rs41304603	21810342	1.36	7.65172141414565e-07	1.24	0.00571467630016231	0.0801627553448148	0.0868930442417432	0.0071	0.0068	0.0975	0.0137	0.0473	0.0197	0.0146	0.0257	0.0012	0.03	0.0424	0.1487	0.0036	0.0466	0.1183	0.0193	0.0137	0.0022	0.0015	0.01	0.016	0.1127	0.0252	0.1228	0.0463	0.0021
10	rs10828249	21824727	1.36	7.65172141414565e-07	1.24	0.00571467630016231	0.0928433254356482	0.0837658791460273	0.0073	0.0068	0.0969	0.0135	0.0469	0.0202	0.0147	0.0257	0.0013	0.0297	0.0423	0.1485	0.0036	0.0463	0.1185	0.0195	0.0138	0.0023	0.0016	0.0098	0.0159	0.113	0.0253	0.1236	0.0458	0.0021
10	rs17822330	21828186	1.36	7.65172141414565e-07	1.24	0.00571467630016231	0.108690310937515	0.0891325942349568	0.0074	0.0067	0.0968	0.0135	0.0468	0.0203	0.0148	0.0256	0.0013	0.0297	0.0422	0.1486	0.0038	0.0463	0.1185	0.0195	0.0138	0.0022	0.0016	0.0098	0.0159	0.113	0.0253	0.1237	0.0457	0.0021
10	rs78708800	21832785	1.36	7.65172141414565e-07	1.24	0.00571467630016231	0.106721123381773	0.0739440968086657	0.0074	0.0066	0.0968	0.0134	0.0467	0.0205	0.0148	0.0256	0.0013	0.0297	0.0421	0.1488	0.0037	0.0462	0.1186	0.0196	0.0138	0.0022	0.0016	0.0099	0.0158	0.113	0.0254	0.1239	0.0455	0.0021
10	rs16921849	21833156	1.36	7.65172141414565e-07	1.22	0.00978006677549507	0.107419920326134	0.0630081124065204	0.0074	0.0066	0.0968	0.0134	0.0467	0.0205	0.0148	0.0256	0.0013	0.0297	0.0421	0.1489	0.0037	0.0462	0.1186	0.0196	0.0139	0.0022	0.0016	0.0099	0.0158	0.113	0.0254	0.1239	0.0455	0.0021
10	rs7098100	21834536	1.36	7.65172141414565e-07	1.21	0.0126102304990967	0.106667486889427	0.0614679728446678	0.0074	0.0066	0.0968	0.0134	0.0467	0.0205	0.0148	0.0256	0.0013	0.0297	0.0421	0.1489	0.0037	0.0461	0.1186	0.0196	0.0139	0.0022	0.0016	0.0099	0.0158	0.113	0.0254	0.124	0.0455	0.0021
10	rs11598409	21876658	1.36	7.65172141414565e-07	1.2	0.0161071094639359	0.113362721357569	0.0588280991512616	0.0074	0.0066	0.0969	0.0135	0.0467	0.0206	0.0149	0.0256	0.0013	0.0297	0.042	0.1489	0.0037	0.0461	0.1184	0.0196	0.0139	0.0021	0.0016	0.0099	0.0158	0.1129	0.0255	0.1242	0.0455	0.0021
10	rs12356674	21889083	1.36	7.65172141414565e-07	1.2	0.0161071094639359	0.116819168986863	0.0548980311015246	0.0074	0.0066	0.0969	0.0135	0.0467	0.0206	0.0149	0.0257	0.0013	0.0297	0.042	0.1489	0.0037	0.0461	0.1184	0.0196	0.0139	0.002	0.0016	0.0099	0.0158	0.1129	0.0256	0.1242	0.0455	0.0021
10	rs77532009	21891000	1.36	7.65172141414565e-07	1.2	0.0161071094639359	0.115434565887241	0.0563661621431068	0.0074	0.0066	0.0969	0.0135	0.0468	0.0206	0.0149	0.0256	0.0013	0.0297	0.042	0.1489	0.0037	0.046	0.1184	0.0196	0.0139	0.002	0.0015	0.0099	0.0158	0.1129	0.0256	0.1242	0.0456	0.0021
10	rs117167103	21906636	1.36	7.65172141414565e-07	1.19	0.0203852747306207	0.116961024814799	0.058632100491538	0.0074	0.0066	0.0969	0.0134	0.0468	0.0206	0.0149	0.0256	0.0013	0.0296	0.042	0.149	0.0037	0.046	0.1183	0.0196	0.014	0.002	0.0015	0.0099	0.0158	0.1129	0.0256	0.1243	0.0455	0.0021
10	rs34600782	21922812	1.36	7.65172141414565e-07	1.19	0.0203852747306207	0.12042615409792	0.0579807906303322	0.0074	0.0066	0.0968	0.0134	0.0468	0.0207	0.0149	0.0256	0.0013	0.0296	0.042	0.1491	0.0037	0.046	0.1183	0.0197	0.014	0.002	0.0015	0.0099	0.0158	0.1128	0.0256	0.1243	0.0454	0.0021
10	rs117576451	21942353	1.36	7.65172141414565e-07	1.19	0.0203852747306207	0.123307362973676	0.0535093889511163	0.0074	0.0066	0.0968	0.0134	0.0469	0.0207	0.0149	0.0257	0.0013	0.0296	0.0419	0.1492	0.0037	0.046	0.1182	0.0197	0.0141	0.002	0.0015	0.0099	0.0158	0.1128	0.0256	0.1243	0.0454	0.0021
10	rs2183271	21957229	1.36	7.65172141414565e-07	1.19	0.0203852747306207	0.129738096895832	0.0484702906443168	0.0074	0.0066	0.0965	0.0135	0.0468	0.0209	0.015	0.0256	0.0013	0.0295	0.0418	0.1493	0.0036	0.046	0.1182	0.0198	0.0141	0.002	0.0015	0.0099	0.0159	0.1127	0.0256	0.1243	0.0453	0.0021
10	rs16921893	21961864	1.36	7.65172141414565e-07	1.19	0.0203852747306207	0.129828810416243	0.0476914650292326	0.0075	0.0066	0.0965	0.0134	0.0468	0.0209	0.0151	0.0256	0.0013	0.0295	0.0418	0.1493	0.0036	0.0461	0.1181	0.0198	0.0141	0.002	0.0015	0.0099	0.0159	0.1127	0.0256	0.1242	0.0452	0.0022
10	rs1243197	21970077	1.36	7.65172141414565e-07	1.19	0.0203852747306207	0.12363006281354	0.0481101441270902	0.0075	0.0066	0.0964	0.0134	0.0468	0.0209	0.0151	0.0256	0.0013	0.0295	0.0418	0.1494	0.0036	0.0461	0.1182	0.0199	0.0141	0.002	0.0015	0.0099	0.0159	0.1127	0.0256	0.1242	0.0452	0.0022
10	rs1943	21985870	1.36	7.65172141414565e-07	1.19	0.0203852747306207	0.116394234781728	0.0464451025274072	0.0076	0.0066	0.0964	0.0133	0.0466	0.0209	0.0151	0.0257	0.0013	0.0296	0.0419	0.1494	0.0036	0.046	0.1182	0.0199	0.0141	0.002	0.0015	0.0099	0.016	0.1127	0.0257	0.1242	0.0451	0.0022
10	rs56320526	21988211	1.36	7.65172141414565e-07	1.19	0.0203852747306207	0.115857348028431	0.0466222634313	0.0076	0.0066	0.0964	0.0133	0.0466	0.0209	0.0151	0.0257	0.0013	0.0296	0.0419	0.1494	0.0036	0.046	0.1181	0.02	0.0141	0.002	0.0015	0.0099	0.016	0.1127	0.0257	0.1242	0.0451	0.0022
10	rs72802923	21989268	1.36	7.65172141414565e-07	1.19	0.0203852747306207	0.115462721838774	0.0463271606423536	0.0076	0.0066	0.0964	0.0133	0.0466	0.0209	0.0151	0.0257	0.0013	0.0296	0.0419	0.1494	0.0036	0.046	0.1181	0.02	0.0141	0.002	0.0015	0.0099	0.016	0.1127	0.0257	0.1242	0.0451	0.0022
10	rs117774982	21994681	1.36	7.65172141414565e-07	1.19	0.0203852747306207	0.114367763770029	0.0469774772647228	0.0076	0.0065	0.0964	0.0133	0.0466	0.0209	0.0151	0.0257	0.0013	0.0296	0.0419	0.1494	0.0036	0.046	0.1181	0.02	0.0141	0.002	0.0015	0.0099	0.016	0.1127	0.0257	0.1242	0.0451	0.0022
10	rs78416717	22012486	1.36	7.65172141414565e-07	1.18	0.0255692379504257	0.110106636386123	0.0439386527055919	0.0076	0.0065	0.0963	0.0132	0.0467	0.0208	0.0151	0.0257	0.0013	0.0296	0.0419	0.1494	0.0035	0.046	0.118	0.02	0.0141	0.0021	0.0015	0.0099	0.0161	0.1127	0.0257	0.1242	0.0451	0.0022
10	rs116871660	22034918	1.36	7.65172141414565e-07	1.18	0.0255692379504257	0.101232333497966	0.0371143329247355	0.0076	0.0065	0.0962	0.0131	0.0467	0.0207	0.0151	0.0258	0.0013	0.0296	0.0419	0.1493	0.0035	0.0459	0.1179	0.02	0.0142	0.0021	0.0016	0.0101	0.0162	0.1128	0.0258	0.1243	0.045	0.0022
10	rs117343657	22039230	1.36	7.65172141414565e-07	1.18	0.0255692379504257	0.0991435722303076	0.036264948426198	0.0076	0.0065	0.0961	0.0131	0.0467	0.0207	0.0151	0.0258	0.0013	0.0296	0.0419	0.1493	0.0034	0.0459	0.1178	0.02	0.0142	0.0021	0.0016	0.0101	0.0163	0.1128	0.0258	0.1243	0.045	0.0022
10	rs17409138	22043407	1.36	7.65172141414565e-07	1.18	0.0255692379504257	0.0964511931339931	0.0354767928393721	0.0076	0.0065	0.0961	0.0131	0.0467	0.0207	0.0151	0.0258	0.0013	0.0296	0.042	0.1493	0.0034	0.0458	0.1178	0.02	0.0142	0.0021	0.0016	0.0101	0.0163	0.1128	0.0258	0.1243	0.0449	0.0022
10	rs7910002	22050570	1.36	7.65172141414565e-07	1.18	0.0255692379504257	0.0984023579877865	0.0318542192161454	0.0076	0.0065	0.0961	0.0131	0.0467	0.0208	0.0151	0.0258	0.0013	0.0295	0.0419	0.1492	0.0034	0.0457	0.1178	0.02	0.0142	0.0022	0.0016	0.0102	0.0165	0.1128	0.0258	0.1242	0.0448	0.0022
10	rs11596248	22053930	1.36	7.65172141414565e-07	1.18	0.0255692379504257	0.0989899317193758	0.0304264771857121	0.0076	0.0065	0.0961	0.0131	0.0467	0.0208	0.0151	0.0258	0.0013	0.0295	0.0419	0.1492	0.0034	0.0458	0.1178	0.02	0.0142	0.0022	0.0016	0.0102	0.0165	0.1128	0.0258	0.1242	0.0448	0.0022
10	rs117915587	22064958	1.36	7.65172141414565e-07	1.18	0.0255692379504257	0.101518093421165	0.0305727652821174	0.0076	0.0065	0.0961	0.0131	0.0467	0.0208	0.0151	0.0259	0.0013	0.0295	0.042	0.1492	0.0034	0.0458	0.1178	0.02	0.0142	0.0022	0.0016	0.0101	0.0165	0.1128	0.0259	0.1242	0.0447	0.0022
10	rs75267903	22098622	1.36	7.65172141414565e-07	1.18	0.0255692379504257	0.101596115230466	0.0310135842277934	0.0076	0.0065	0.0961	0.0131	0.0467	0.0208	0.0151	0.0259	0.0013	0.0295	0.042	0.1492	0.0035	0.0459	0.1177	0.02	0.0142	0.0022	0.0016	0.0102	0.0165	0.1128	0.0259	0.1242	0.0447	0.0022
10	rs74328393	22110950	1.36	7.65172141414565e-07	1.18	0.0255692379504257	0.102404532076985	0.0299895715503581	0.0076	0.0065	0.0961	0.013	0.0467	0.0207	0.0151	0.0259	0.0013	0.0296	0.042	0.1491	0.0035	0.0459	0.1177	0.02	0.0142	0.0021	0.0016	0.0102	0.0166	0.1128	0.0259	0.1241	0.0447	0.0023
10	rs11598316	22132028	1.36	7.65172141414565e-07	1.18	0.0255692379504257	0.110298161808747	0.0327556241814075	0.0076	0.0065	0.0962	0.0131	0.0468	0.0207	0.0151	0.026	0.0013	0.0297	0.042	0.149	0.0035	0.046	0.1176	0.02	0.0142	0.0019	0.0016	0.0101	0.0166	0.1128	0.026	0.1241	0.0446	0.0022
10	rs117588575	22136076	1.36	7.65172141414565e-07	1.17	0.0317925650317571	0.110352921132226	0.0325543087444737	0.0076	0.0065	0.0962	0.0131	0.0468	0.0207	0.0151	0.026	0.0013	0.0297	0.042	0.1489	0.0035	0.046	0.1176	0.02	0.0143	0.0019	0.0016	0.0101	0.0166	0.1129	0.0261	0.124	0.0446	0.0022
10	rs1086899	22141442	1.36	7.65172141414565e-07	1.16	0.0391967480014609	0.111506746841638	0.032353566009896	0.0076	0.0065	0.0962	0.0131	0.0468	0.0207	0.0151	0.026	0.0013	0.0297	0.042	0.1488	0.0035	0.046	0.1175	0.02	0.0143	0.0018	0.0016	0.0101	0.0166	0.1129	0.0261	0.124	0.0446	0.0022
10	rs77219229	22161740	1.36	7.65172141414565e-07	1.16	0.0391967480014609	0.119101537157303	0.036529419968346	0.0076	0.0065	0.0963	0.0129	0.0468	0.0207	0.015	0.0261	0.0012	0.03	0.042	0.1488	0.0035	0.0462	0.1174	0.02	0.0143	0.0017	0.0015	0.01	0.0166	0.1131	0.0262	0.1241	0.0445	0.0021
10	rs72806334	22189654	1.36	7.65172141414565e-07	1.16	0.0391967480014609	0.12557704997202	0.0396058611667945	0.0076	0.0064	0.0963	0.0128	0.0468	0.0206	0.0149	0.0262	0.0012	0.0302	0.0419	0.1489	0.0034	0.0465	0.1174	0.02	0.0143	0.0017	0.0015	0.01	0.0166	0.1132	0.0262	0.1241	0.0444	0.0021
10	rs45539543	22193280	1.36	7.65172141414565e-07	1.16	0.0391967480014609	0.126230158134413	0.0411581074576938	0.0076	0.0064	0.0963	0.0128	0.0468	0.0206	0.0149	0.0263	0.0012	0.0302	0.0419	0.1489	0.0034	0.0465	0.1174	0.02	0.0143	0.0017	0.0015	0.01	0.0166	0.1132	0.0262	0.1241	0.0443	0.0021
10	rs35950656	22205083	1.36	7.65172141414565e-07	1.16	0.0391967480014609	0.126855499061475	0.0422266398329332	0.0077	0.0064	0.0964	0.0128	0.0468	0.0206	0.0148	0.0263	0.0012	0.0303	0.0418	0.1489	0.0034	0.0466	0.1174	0.02	0.0143	0.0017	0.0015	0.01	0.0166	0.1132	0.0262	0.1241	0.0442	0.0021
10	rs34880235	22211752	1.36	7.65172141414565e-07	1.13	0.0699995683306186	0.127901902342141	0.0411581074576938	0.0077	0.0064	0.0964	0.0128	0.0468	0.0206	0.0148	0.0263	0.0012	0.0303	0.0418	0.1489	0.0034	0.0467	0.1174	0.02	0.0143	0.0017	0.0015	0.01	0.0166	0.1132	0.0262	0.1242	0.0442	0.0021
10	rs78722501	22211769	1.36	7.65172141414565e-07	1.12	0.083651866997597	0.127901902342141	0.0411581074576938	0.0077	0.0064	0.0964	0.0128	0.0468	0.0206	0.0148	0.0263	0.0012	0.0303	0.0418	0.1489	0.0034	0.0467	0.1174	0.02	0.0143	0.0017	0.0015	0.01	0.0166	0.1132	0.0262	0.1242	0.0442	0.0021
10	rs61851902	22228417	1.36	7.65172141414565e-07	1.12	0.083651866997597	0.12904390032017	0.0439962412285904	0.0077	0.0064	0.0963	0.0128	0.0467	0.0206	0.0148	0.0263	0.0012	0.0304	0.0418	0.1489	0.0034	0.0469	0.1174	0.02	0.0143	0.0017	0.0015	0.01	0.0166	0.1132	0.0262	0.1242	0.044	0.0021
10	rs16921965	22243592	1.36	7.65172141414565e-07	1.12	0.083651866997597	0.13049521473454	0.0462682393468934	0.0077	0.0064	0.0962	0.0128	0.0467	0.0206	0.0148	0.0263	0.0012	0.0304	0.0417	0.149	0.0034	0.047	0.1174	0.02	0.0143	0.0017	0.0014	0.01	0.0166	0.1132	0.0262	0.1241	0.0439	0.0021
10	rs2807969	22256411	1.36	7.65172141414565e-07	1.12	0.083651866997597	0.123395321098736	0.0523225133194896	0.0077	0.0064	0.0962	0.0128	0.0466	0.0205	0.0148	0.0262	0.0012	0.0305	0.0417	0.149	0.0034	0.047	0.1174	0.02	0.0144	0.0017	0.0014	0.0101	0.0166	0.1133	0.0262	0.1241	0.0439	0.0021
10	rs55672249	22271084	1.36	7.65172141414565e-07	1.12	0.083651866997597	0.105013047076644	0.0469181924348077	0.0077	0.0064	0.096	0.0127	0.0465	0.0205	0.0148	0.0262	0.0012	0.0306	0.0416	0.149	0.0034	0.047	0.1174	0.0201	0.0145	0.0016	0.0014	0.0101	0.0166	0.1136	0.0262	0.124	0.044	0.002
10	rs117210171	22271289	1.36	7.65172141414565e-07	1.11	0.0992615496976265	0.103138152134861	0.0462093511636146	0.0077	0.0064	0.096	0.0127	0.0465	0.0205	0.0148	0.0262	0.0012	0.0306	0.0416	0.149	0.0034	0.047	0.1174	0.0201	0.0145	0.0016	0.0014	0.0101	0.0166	0.1137	0.0262	0.124	0.044	0.002
10	rs7089656	22284140	1.36	7.65172141414565e-07	1.11	0.0992615496976265	0.0400691658883945	0.0695384392031729	0.0077	0.0063	0.0951	0.0128	0.0455	0.0203	0.0153	0.0262	0.0012	0.0318	0.0406	0.1484	0.0029	0.0469	0.1168	0.0209	0.0153	0.0014	0.0011	0.0099	0.0168	0.1165	0.026	0.1231	0.0445	0.0019
10	rs7898685	22299503	1.36	7.65172141414565e-07	1.11	0.0992615496976265	0.0171591017504415	0.0831610867550122	0.0077	0.0063	0.094	0.0127	0.045	0.02	0.0155	0.0262	0.0012	0.0324	0.0402	0.1477	0.0027	0.0469	0.1167	0.0212	0.0156	0.0014	0.001	0.01	0.0167	0.1182	0.0261	0.1223	0.0454	0.0019
10	rs116976295	22302771	1.36	7.65172141414565e-07	1.11	0.0992615496976265	0.0103825013040867	0.115989665167208	0.0076	0.0062	0.0938	0.0127	0.0447	0.0198	0.0156	0.0261	0.0012	0.0329	0.0397	0.1477	0.0027	0.0466	0.1169	0.0214	0.0157	0.0013	9e-04	0.0102	0.0166	0.119	0.0262	0.122	0.0455	0.0019
10	rs7080469	22305324	1.35	1.31023006291806e-06	1.11	0.0992615496976265	0.00936058490157882	0.110704851781014	0.0076	0.0062	0.0938	0.0127	0.0448	0.0198	0.0156	0.026	0.0012	0.0329	0.0397	0.1477	0.0027	0.0466	0.1169	0.0214	0.0157	0.0013	9e-04	0.0102	0.0166	0.1191	0.0262	0.122	0.0455	0.0019
10	rs78900043	22319784	1.35	1.31023006291806e-06	1.1	0.116987187387052	0.00898820890425948	0.112824518922755	0.0076	0.0062	0.0936	0.0128	0.0449	0.0198	0.0156	0.026	0.0012	0.0329	0.0395	0.1473	0.0026	0.0465	0.1168	0.0217	0.0157	0.0013	9e-04	0.0102	0.0169	0.1197	0.0263	0.1219	0.0453	0.0018
10	rs34398620	22339708	1.35	1.31023006291806e-06	1.1	0.116987187387052	0.00858114733663888	0.0955072512731851	0.0076	0.0062	0.0935	0.0128	0.0449	0.0198	0.0157	0.026	0.0012	0.0329	0.0395	0.147	0.0026	0.0465	0.1167	0.0217	0.0157	0.0013	8e-04	0.0103	0.017	0.12	0.0263	0.1218	0.0453	0.0017
10	rs4437938	22341421	1.35	1.31023006291806e-06	1.1	0.116987187387052	0.00851240889242185	0.0918656599200028	0.0076	0.0062	0.0935	0.0128	0.0449	0.0198	0.0157	0.026	0.0012	0.0329	0.0395	0.147	0.0026	0.0465	0.1167	0.0217	0.0157	0.0013	8e-04	0.0103	0.017	0.12	0.0263	0.1218	0.0453	0.0017
10	rs77383105	22341801	1.35	1.31023006291806e-06	1.1	0.116987187387052	0.00848503139724569	0.0972685559221052	0.0076	0.0062	0.0935	0.0128	0.0449	0.0198	0.0157	0.026	0.0012	0.0329	0.0395	0.147	0.0026	0.0465	0.1167	0.0217	0.0157	0.0013	8e-04	0.0103	0.017	0.1201	0.0263	0.1218	0.0453	0.0017
10	rs3011631	22362410	1.36	7.65172141414565e-07	1.1	0.116987187387052	0.00826842222215737	0.0947108498544757	0.0076	0.0061	0.0934	0.0128	0.0449	0.0198	0.0157	0.0259	0.0012	0.0329	0.0394	0.1469	0.0026	0.0465	0.1167	0.0217	0.0158	0.0013	8e-04	0.0103	0.017	0.1203	0.0263	0.1218	0.0453	0.0017
10	rs117040983	22376388	1.36	7.65172141414565e-07	1.1	0.116987187387052	0.00823273516385824	0.0996906297800724	0.0076	0.0061	0.0934	0.0128	0.0449	0.0198	0.0157	0.0259	0.0012	0.0329	0.0394	0.1469	0.0026	0.0465	0.1167	0.0217	0.0158	0.0013	8e-04	0.0103	0.017	0.1203	0.0263	0.1218	0.0453	0.0017
10	rs77983619	22387115	1.36	7.65172141414565e-07	1.1	0.116987187387052	0.00815729089192446	0.0936794640491989	0.0076	0.0062	0.0934	0.0128	0.045	0.0198	0.0157	0.0259	0.0012	0.0329	0.0394	0.1469	0.0026	0.0465	0.1167	0.0217	0.0158	0.0013	8e-04	0.0103	0.017	0.1204	0.0263	0.1218	0.0453	0.0017
10	rs12263070	22392364	1.36	7.65172141414565e-07	1.1	0.116987187387052	0.00813961633109233	0.100910383449072	0.0076	0.0062	0.0934	0.0128	0.045	0.0198	0.0157	0.0259	0.0012	0.0329	0.0394	0.1469	0.0026	0.0464	0.1167	0.0217	0.0158	0.0013	8e-04	0.0103	0.017	0.1205	0.0263	0.1218	0.0452	0.0018
10	rs76233474	22393806	1.36	7.65172141414565e-07	1.11	0.0992615496976265	0.00821938289249179	0.0976706135565769	0.0076	0.0061	0.0934	0.0128	0.045	0.0198	0.0157	0.0259	0.0012	0.0329	0.0394	0.1469	0.0026	0.0464	0.1167	0.0217	0.0158	0.0013	8e-04	0.0103	0.017	0.1205	0.0263	0.1218	0.0452	0.0018
10	rs74540607	22398892	1.36	7.65172141414565e-07	1.11	0.0992615496976265	0.00711967348749345	0.0955870358356345	0.0076	0.0061	0.0934	0.0128	0.045	0.0199	0.0157	0.0259	0.0012	0.0329	0.0394	0.1469	0.0026	0.046	0.1167	0.0217	0.0158	0.0013	8e-04	0.0103	0.017	0.1207	0.0264	0.1218	0.0452	0.0018
10	rs1326824	22400988	1.36	7.65172141414565e-07	1.11	0.0992615496976265	0.00663110952130011	0.0882804301880611	0.0076	0.0061	0.0934	0.0129	0.045	0.0199	0.0158	0.026	0.0012	0.0328	0.0395	0.1468	0.0026	0.0457	0.1167	0.0218	0.0158	0.0013	8e-04	0.0103	0.017	0.1208	0.0265	0.1219	0.0452	0.0018
10	rs118081660	22403894	1.36	7.65172141414565e-07	1.11	0.0992615496976265	0.00639674279326263	0.086585931532156	0.0076	0.0061	0.0935	0.0129	0.045	0.0199	0.0158	0.026	0.0012	0.0328	0.0395	0.1468	0.0025	0.0456	0.1167	0.0218	0.0158	0.0013	8e-04	0.0103	0.0171	0.1208	0.0265	0.1219	0.0452	0.0018
10	rs116750179	22422385	1.36	7.65172141414565e-07	1.11	0.0992615496976265	0.00585078034671492	0.0791252688413024	0.0076	0.0061	0.0935	0.0129	0.045	0.0199	0.0158	0.026	0.0012	0.0328	0.0395	0.1468	0.0025	0.0452	0.1167	0.0218	0.0158	0.0012	8e-04	0.0103	0.0171	0.1209	0.0266	0.1219	0.0452	0.0018
10	rs11593338	22447479	1.35	1.31023006291806e-06	1.11	0.0992615496976265	0.00476772440663303	0.0677244383514736	0.0076	0.0061	0.0937	0.013	0.0451	0.0199	0.016	0.0261	0.0012	0.0327	0.0395	0.1468	0.0025	0.0442	0.1166	0.0218	0.0158	0.0012	7e-04	0.0103	0.0172	0.1212	0.027	0.1221	0.045	0.0018
10	rs72812757	22453197	1.35	1.31023006291806e-06	1.11	0.0992615496976265	0.00472409837349028	0.0706646464046577	0.0076	0.006	0.0937	0.013	0.0452	0.0199	0.016	0.0261	0.0012	0.0327	0.0395	0.1468	0.0025	0.0442	0.1166	0.0218	0.0158	0.0012	7e-04	0.0103	0.0172	0.1213	0.027	0.1221	0.045	0.0018
10	rs117230429	22490352	1.35	1.31023006291806e-06	1.11	0.0992615496976265	0.00381142278069225	0.0780922886293486	0.0076	0.006	0.094	0.013	0.0453	0.0198	0.016	0.026	0.0012	0.0328	0.0395	0.1466	0.0024	0.044	0.1165	0.0217	0.0157	0.0012	7e-04	0.0102	0.017	0.1218	0.027	0.1221	0.0451	0.0018
10	rs7906751	22493296	1.35	1.31023006291806e-06	1.11	0.0992615496976265	0.00363836222336357	0.0716562263313227	0.0076	0.006	0.094	0.0131	0.0453	0.0198	0.016	0.026	0.0012	0.0328	0.0395	0.1466	0.0024	0.044	0.1165	0.0217	0.0157	0.0012	7e-04	0.0102	0.017	0.1219	0.027	0.1221	0.0451	0.0018
10	rs2479114	22497710	1.35	1.31023006291806e-06	1.11	0.0992615496976265	0.00366439206504326	0.0979121601905018	0.0076	0.006	0.094	0.0131	0.0454	0.0198	0.016	0.0259	0.0012	0.0328	0.0395	0.1467	0.0024	0.0439	0.1164	0.0217	0.0157	0.0012	7e-04	0.0102	0.017	0.122	0.0269	0.1219	0.0451	0.0018
10	rs2243897	22498209	1.35	1.31023006291806e-06	1.1	0.116987187387052	0.00368579851482448	0.0996906297800724	0.0076	0.006	0.094	0.0132	0.0454	0.0198	0.0159	0.0259	0.0012	0.0328	0.0394	0.1467	0.0024	0.0439	0.1165	0.0217	0.0157	0.0012	7e-04	0.0102	0.017	0.122	0.0269	0.1219	0.0451	0.0018
10	rs10466081	22498450	1.35	1.31023006291806e-06	1.1	0.116987187387052	0.00369295591851479	0.0967869462338897	0.0076	0.006	0.094	0.0132	0.0454	0.0198	0.0159	0.0259	0.0012	0.0328	0.0394	0.1467	0.0024	0.0439	0.1165	0.0217	0.0157	0.0012	7e-04	0.0102	0.017	0.122	0.0269	0.1219	0.0451	0.0018
10	rs1556010	22517518	1.35	1.31023006291806e-06	1.1	0.116987187387052	0.00340165601150938	0.101481579165474	0.0076	0.0061	0.0939	0.0133	0.0455	0.0199	0.0159	0.0257	0.0012	0.0327	0.0392	0.1466	0.0023	0.0438	0.1166	0.0218	0.0159	0.0012	7e-04	0.0102	0.0169	0.1222	0.0269	0.1217	0.0452	0.0018
10	rs56186224	22518956	1.35	1.31023006291806e-06	1.11	0.0992615496976265	0.00356579131577781	0.142098864716705	0.0076	0.0061	0.0939	0.0132	0.0455	0.0199	0.0159	0.0257	0.0012	0.0327	0.0391	0.1466	0.0023	0.0438	0.1166	0.0218	0.0159	0.0012	7e-04	0.0102	0.0169	0.1222	0.0269	0.1218	0.0451	0.0018
10	rs2478473	22532959	1.35	1.31023006291806e-06	1.11	0.0992615496976265	0.0036691405392709	0.178259627940025	0.0078	0.0062	0.0939	0.0132	0.0457	0.0197	0.016	0.0254	0.0013	0.0325	0.0381	0.1467	0.0023	0.0438	0.1167	0.0216	0.016	0.0013	8e-04	0.0103	0.0169	0.1226	0.0269	0.1221	0.045	0.0018
10	rs11812422	22533935	1.35	1.31023006291806e-06	1.11	0.0992615496976265	0.00402402381460504	0.196035857813429	0.0078	0.0062	0.0939	0.0132	0.0457	0.0197	0.016	0.0254	0.0013	0.0325	0.0381	0.1467	0.0023	0.0438	0.1167	0.0216	0.016	0.0013	8e-04	0.0103	0.0169	0.1226	0.0269	0.122	0.045	0.0018
10	rs61851692	22535618	1.35	1.31023006291806e-06	1.11	0.0992615496976265	0.00406764342212257	0.214373701007763	0.0078	0.0062	0.0939	0.0132	0.0457	0.0197	0.016	0.0254	0.0013	0.0325	0.0382	0.1467	0.0023	0.0438	0.1166	0.0216	0.016	0.0013	8e-04	0.0103	0.0169	0.1227	0.0269	0.122	0.045	0.0019
10	rs59489318	22552171	1.35	1.31023006291806e-06	1.11	0.0992615496976265	0.00219698446818648	0.184629097908098	0.0078	0.0064	0.0937	0.0131	0.0456	0.0195	0.0161	0.0252	0.0015	0.0325	0.0383	0.1465	0.0023	0.0437	0.1166	0.0217	0.016	0.0015	8e-04	0.0105	0.017	0.1232	0.0269	0.1214	0.0449	0.0021
10	rs78289149	22558685	1.35	1.31023006291806e-06	1.11	0.0992615496976265	0.00162855259613693	0.249694989085601	0.0079	0.0065	0.0933	0.013	0.0456	0.0193	0.0162	0.025	0.0015	0.0324	0.0384	0.1464	0.0022	0.0436	0.1166	0.0216	0.016	0.0016	8e-04	0.0108	0.0171	0.1242	0.0268	0.1209	0.045	0.0019
10	rs79186077	22559861	1.35	1.31023006291806e-06	1.11	0.0992615496976265	0.00161989843888579	0.247451118130598	0.0079	0.0065	0.0933	0.013	0.0456	0.0193	0.0162	0.025	0.0015	0.0324	0.0385	0.1464	0.0022	0.0436	0.1166	0.0215	0.016	0.0016	8e-04	0.0108	0.0171	0.1242	0.0267	0.1209	0.045	0.0019
10	rs72814829	22566657	1.35	1.31023006291806e-06	1.11	0.0992615496976265	0.00163103209033924	0.241980939028418	0.008	0.0066	0.0932	0.013	0.0457	0.0192	0.0162	0.0249	0.0016	0.0324	0.0385	0.1464	0.0022	0.0436	0.1166	0.0215	0.016	0.0016	8e-04	0.0108	0.0172	0.1244	0.0267	0.1208	0.045	0.002
10	rs76665847	22570125	1.35	1.31023006291806e-06	1.11	0.0992615496976265	0.00148988673120908	0.257825700739154	0.0081	0.0067	0.0931	0.0129	0.0456	0.0191	0.0162	0.0249	0.0016	0.0324	0.0385	0.1464	0.0022	0.0436	0.1166	0.0213	0.016	0.0016	8e-04	0.0108	0.0172	0.1247	0.0267	0.1206	0.045	0.0021
10	rs79579331	22580283	1.34	2.21643418520738e-06	1.11	0.0992615496976265	0.00150725711407716	0.278853494106014	0.0081	0.0067	0.093	0.0129	0.0455	0.0191	0.0162	0.0248	0.0017	0.0323	0.0385	0.1464	0.0022	0.0435	0.1168	0.0213	0.0161	0.0016	8e-04	0.0108	0.0172	0.1249	0.0267	0.1205	0.045	0.0021
10	rs116940348	22581581	1.34	2.21643418520738e-06	1.1	0.116987187387052	0.00151541945332985	0.276994721239322	0.0082	0.0067	0.093	0.0129	0.0455	0.019	0.0162	0.0248	0.0017	0.0323	0.0385	0.1464	0.0022	0.0435	0.1168	0.0213	0.0161	0.0016	8e-04	0.0108	0.0172	0.1249	0.0267	0.1205	0.045	0.0021
10	rs11012933	22586919	1.34	2.21643418520738e-06	1.1	0.116987187387052	0.00134393709426909	0.272595519357223	0.0082	0.0067	0.0929	0.0129	0.0455	0.019	0.0162	0.0248	0.0017	0.0323	0.0385	0.1468	0.0022	0.0435	0.1169	0.0212	0.0161	0.0016	8e-04	0.0107	0.0172	0.1248	0.0266	0.1204	0.045	0.0021
10	rs11552445	22605398	1.34	2.21643418520738e-06	1.1	0.116987187387052	0.00131453022293698	0.275487288011434	0.0082	0.0067	0.0929	0.0129	0.0454	0.019	0.0162	0.0248	0.0017	0.0323	0.0385	0.1469	0.0022	0.0435	0.1169	0.0212	0.0161	0.0017	8e-04	0.0107	0.0172	0.1248	0.0266	0.1203	0.0449	0.0021
10	rs72814833	22609331	1.34	2.21643418520738e-06	1.1	0.116987187387052	0.00130208908718879	0.272826513887828	0.0082	0.0067	0.0929	0.0129	0.0454	0.019	0.0162	0.0248	0.0017	0.0323	0.0385	0.1469	0.0022	0.0435	0.1169	0.0212	0.0161	0.0017	8e-04	0.0107	0.0172	0.1248	0.0266	0.1203	0.0449	0.0021
10	rs113218050	22619256	1.34	2.21643418520738e-06	1.1	0.116987187387052	0.00132601965254513	0.266955133940926	0.0082	0.0067	0.0929	0.0129	0.0454	0.019	0.0162	0.0248	0.0017	0.0323	0.0385	0.147	0.0022	0.0435	0.1169	0.0212	0.0161	0.0017	8e-04	0.0107	0.0172	0.1248	0.0266	0.1203	0.0449	0.0021
10	rs75549560	22633394	1.35	1.31023006291806e-06	1.1	0.116987187387052	0.00135350243856634	0.268562937978987	0.0082	0.0068	0.0929	0.0129	0.0454	0.019	0.0162	0.0248	0.0017	0.0323	0.0385	0.1472	0.0022	0.0435	0.1169	0.0212	0.0161	0.0017	8e-04	0.0107	0.0172	0.1247	0.0266	0.1203	0.0449	0.0021
10	rs1170550	22649751	1.35	1.31023006291806e-06	1.1	0.116987187387052	0.00139997291432568	0.230830052828632	0.0082	0.0068	0.0928	0.0129	0.0454	0.019	0.0162	0.0247	0.0017	0.0323	0.0385	0.1476	0.0022	0.0434	0.1169	0.0212	0.0161	0.0017	8e-04	0.0107	0.0173	0.1246	0.0266	0.1202	0.0449	0.0021
10	rs1170549	22658281	1.35	1.31023006291806e-06	1.1	0.116987187387052	0.00121376035900959	0.226896709366062	0.0082	0.0068	0.0928	0.0129	0.0454	0.0189	0.0162	0.0247	0.0017	0.0323	0.0385	0.1481	0.0021	0.0434	0.1169	0.0212	0.0161	0.0017	8e-04	0.0107	0.0173	0.1244	0.0266	0.12	0.0449	0.0021
10	rs11012968	22659951	1.35	1.31023006291806e-06	1.1	0.116987187387052	0.00125128108122937	0.245772440896735	0.0082	0.0068	0.0928	0.0129	0.0454	0.0189	0.0162	0.0247	0.0017	0.0323	0.0385	0.1481	0.0022	0.0434	0.1169	0.0212	0.0161	0.0017	8e-04	0.0107	0.0173	0.1245	0.0265	0.12	0.0449	0.0021
10	rs117512480	22663301	1.35	1.31023006291806e-06	1.11	0.0992615496976265	0.00137387830350883	0.266610995120103	0.0082	0.0068	0.0928	0.0129	0.0454	0.0189	0.0162	0.0247	0.0017	0.0323	0.0385	0.1481	0.0022	0.0433	0.1169	0.0212	0.016	0.0017	8e-04	0.0107	0.0173	0.1245	0.0265	0.12	0.0449	0.0021
10	rs7074847	22675857	1.35	1.31023006291806e-06	1.11	0.0992615496976265	0.00183955071044823	0.278388442716817	0.0082	0.0068	0.0927	0.0128	0.0454	0.0188	0.0162	0.0248	0.0017	0.0325	0.0385	0.1482	0.0022	0.0433	0.1172	0.0211	0.016	0.0017	8e-04	0.0106	0.0173	0.1247	0.0263	0.1199	0.0449	0.0021
10	rs79278805	22686205	1.35	1.31023006291806e-06	1.11	0.0992615496976265	0.00205262790164895	0.282465703172052	0.0082	0.0068	0.0926	0.0128	0.0454	0.0188	0.0161	0.0248	0.0017	0.0326	0.0384	0.1483	0.0022	0.0432	0.1173	0.0211	0.016	0.0017	8e-04	0.0105	0.0173	0.1249	0.0262	0.1198	0.0449	0.0021
10	rs74123038	22715709	1.35	1.31023006291806e-06	1.11	0.0992615496976265	0.00261914833812085	0.352913350053384	0.0084	0.0068	0.0924	0.0128	0.0453	0.0186	0.0161	0.0249	0.0018	0.0327	0.0384	0.1485	0.0022	0.0431	0.1178	0.021	0.0159	0.0018	8e-04	0.0104	0.0173	0.1253	0.026	0.1196	0.0448	0.0022
10	rs72814846	22715792	1.35	1.31023006291806e-06	1.11	0.0992615496976265	0.00260645483960326	0.347314150895086	0.0084	0.0068	0.0924	0.0128	0.0453	0.0186	0.0161	0.0249	0.0018	0.0327	0.0384	0.1485	0.0022	0.0431	0.1178	0.021	0.0159	0.0018	8e-04	0.0104	0.0173	0.1253	0.026	0.1196	0.0448	0.0022
10	rs12771377	22717779	1.35	1.31023006291806e-06	1.11	0.0992615496976265	0.00291114364358756	0.400022488922671	0.0084	0.0068	0.0923	0.0127	0.0451	0.0186	0.0161	0.0249	0.0018	0.0326	0.0384	0.1485	0.0022	0.0431	0.1179	0.021	0.0159	0.0018	8e-04	0.0104	0.0173	0.1254	0.026	0.1196	0.0447	0.0022
10	rs75723675	22718486	1.35	1.31023006291806e-06	1.1	0.116987187387052	0.00290324478722959	0.399505879599629	0.0084	0.0068	0.0923	0.0127	0.0451	0.0186	0.0161	0.0249	0.0018	0.0326	0.0384	0.1485	0.0022	0.0431	0.1179	0.021	0.0159	0.0018	8e-04	0.0104	0.0173	0.1254	0.026	0.1196	0.0447	0.0022
10	rs7921007	22729783	1.35	1.31023006291806e-06	1.1	0.116987187387052	0.00319218760265901	0.424638333008418	0.0084	0.0068	0.0923	0.0127	0.045	0.0185	0.016	0.0249	0.0018	0.0327	0.0383	0.1487	0.0021	0.0431	0.1182	0.0209	0.0159	0.0018	8e-04	0.0102	0.0173	0.1257	0.026	0.1194	0.0446	0.0022
10	rs7914800	22746583	1.35	1.31023006291806e-06	1.1	0.116987187387052	0.00323066122477997	0.416649911554731	0.0084	0.0068	0.0922	0.0127	0.045	0.0185	0.016	0.025	0.0018	0.0327	0.0383	0.1487	0.0021	0.043	0.1183	0.0209	0.0159	0.0018	8e-04	0.0102	0.0173	0.1257	0.026	0.1195	0.0446	0.0022
10	rs7073403	22755262	1.35	1.31023006291806e-06	1.11	0.0992615496976265	0.00362187405063779	0.431084790904882	0.0084	0.0067	0.0925	0.0126	0.045	0.0184	0.016	0.025	0.0018	0.0327	0.0383	0.1487	0.0021	0.043	0.1183	0.0209	0.0159	0.0018	8e-04	0.0102	0.0173	0.1256	0.026	0.1195	0.0446	0.0022
10	rs80297215	22759833	1.35	1.31023006291806e-06	1.11	0.0992615496976265	0.00305627542087402	0.408702839108237	0.0083	0.0067	0.0923	0.0126	0.0447	0.0182	0.0159	0.025	0.0019	0.0328	0.0382	0.1489	0.0021	0.0428	0.1192	0.0208	0.0158	0.0018	8e-04	0.01	0.0174	0.1264	0.0259	0.1191	0.0448	0.0022
10	rs182569951	22760002	1.35	1.31023006291806e-06	1.11	0.0992615496976265	0.00315829522315788	0.38166914454775	0.0083	0.0067	0.0923	0.0126	0.0447	0.0181	0.0159	0.025	0.0019	0.0328	0.0382	0.149	0.0021	0.0428	0.1193	0.0208	0.0158	0.0018	8e-04	0.01	0.0174	0.1264	0.0259	0.119	0.0448	0.0022
10	rs78519809	22761032	1.35	1.31023006291806e-06	1.11	0.0992615496976265	0.00309551815727381	0.414561407635708	0.0082	0.0066	0.0921	0.0126	0.0445	0.018	0.0158	0.0251	0.0019	0.0328	0.038	0.1493	0.0021	0.0428	0.1198	0.0207	0.0158	0.0018	8e-04	0.0099	0.0175	0.127	0.0258	0.1186	0.0449	0.0022
10	rs116988826	22761838	1.34	2.21643418520738e-06	1.11	0.0992615496976265	0.00245966336397421	0.400797747020609	0.0081	0.0066	0.092	0.0125	0.0445	0.0178	0.0158	0.0251	0.0019	0.0328	0.0381	0.1493	0.0021	0.0427	0.1201	0.0207	0.0158	0.0018	8e-04	0.01	0.0175	0.1272	0.0257	0.1184	0.0449	0.0023
10	rs57965592	22762366	1.34	2.21643418520738e-06	1.11	0.0992615496976265	0.00207966172479658	0.414039727461123	0.0081	0.0066	0.0919	0.0126	0.0444	0.0178	0.0158	0.0249	0.0019	0.0329	0.0379	0.1491	0.0021	0.0427	0.1208	0.0207	0.0158	0.0018	8e-04	0.01	0.0175	0.1274	0.0258	0.1183	0.045	0.0023
10	rs12258145	22767074	1.34	2.21643418520738e-06	1.11	0.0992615496976265	0.00133653556087978	0.330305802187718	0.0077	0.0064	0.0914	0.0127	0.0439	0.0172	0.0157	0.0249	0.0019	0.0329	0.0381	0.1492	0.0021	0.0424	0.1226	0.0204	0.0158	0.0018	8e-04	0.0102	0.0177	0.1282	0.0255	0.1172	0.0456	0.0023
10	rs76887749	22771147	1.32	6.11591800577665e-06	1.11	0.0992615496976265	0.00105786095761746	0.363307560459478	0.0074	0.0063	0.0918	0.0127	0.0433	0.0166	0.0157	0.0249	0.0019	0.0328	0.0384	0.1492	0.0021	0.0421	0.1234	0.02	0.0159	0.0018	8e-04	0.0105	0.018	0.1287	0.0252	0.1166	0.046	0.0024
10	rs75913659	22771223	1.32	6.11591800577665e-06	1.11	0.0992615496976265	0.00111848536602023	0.368094852122376	0.0074	0.0063	0.0918	0.0127	0.0433	0.0166	0.0157	0.0249	0.0019	0.0328	0.0384	0.1492	0.0021	0.0421	0.1235	0.02	0.0159	0.0018	8e-04	0.0105	0.0179	0.1287	0.0252	0.1166	0.046	0.0024
10	rs7099367	22777833	1.3	1.60789240425314e-05	1.11	0.0992615496976265	0.00135563559152142	0.416780537619058	0.0071	0.0061	0.0933	0.0129	0.0422	0.0156	0.0157	0.0247	0.0019	0.0325	0.0393	0.1487	0.0024	0.0415	0.125	0.0194	0.0161	0.0021	0.001	0.0108	0.0176	0.1295	0.0244	0.1152	0.0471	0.0025
10	rs34364006	22778349	1.29	2.5603693731849e-05	1.11	0.0992615496976265	0.0014331575559629	0.44924538265958	0.007	0.0061	0.0934	0.0129	0.0421	0.0155	0.0157	0.0247	0.0019	0.0325	0.0394	0.1487	0.0024	0.0414	0.1251	0.0193	0.0162	0.0022	0.001	0.0108	0.0176	0.1296	0.0243	0.1151	0.0471	0.0025
10	rs12570045	22779693	1.28	4.02837495154452e-05	1.11	0.0992615496976265	0.000967943881466943	0.361548306348442	0.007	0.0061	0.0937	0.0129	0.0418	0.0153	0.0158	0.0247	0.0019	0.0323	0.0395	0.1488	0.0024	0.0412	0.1254	0.0192	0.0162	0.0022	0.001	0.0109	0.0175	0.1301	0.0242	0.1147	0.0472	0.0026
10	rs57074189	22788160	1.28	4.02837495154452e-05	1.11	0.0992615496976265	0.00160882653874009	0.367590092303034	0.0071	0.0061	0.0941	0.0129	0.0412	0.015	0.0156	0.0247	0.0019	0.0321	0.0396	0.1492	0.0024	0.0409	0.1254	0.0191	0.0162	0.0022	0.001	0.0109	0.0175	0.1306	0.0239	0.1151	0.0474	0.0026
10	rs74123057	22790117	1.28	4.02837495154452e-05	1.11	0.0992615496976265	0.00204964170952248	0.397054497702307	0.0071	0.0061	0.0941	0.0129	0.0411	0.0149	0.0156	0.0247	0.0019	0.032	0.0396	0.1493	0.0024	0.0407	0.1254	0.0191	0.0163	0.0022	0.001	0.011	0.0175	0.1308	0.0238	0.1152	0.0474	0.0025
10	rs35428234	22791958	1.27	6.26256661333372e-05	1.11	0.0992615496976265	0.00217185295300196	0.367842447748089	0.0072	0.0061	0.0945	0.0129	0.0408	0.0147	0.0155	0.0246	0.0018	0.0319	0.0396	0.1496	0.0024	0.0404	0.1255	0.019	0.0164	0.0021	0.001	0.011	0.0175	0.1313	0.0235	0.1154	0.0475	0.0025
10	rs117700042	22792804	1.27	6.26256661333372e-05	1.11	0.0992615496976265	0.00245966336397421	0.330795293442729	0.0072	0.0061	0.0944	0.0129	0.0408	0.0147	0.0155	0.0246	0.0018	0.0319	0.0396	0.1496	0.0024	0.0404	0.1256	0.0189	0.0164	0.0021	0.001	0.011	0.0175	0.1314	0.0235	0.1154	0.0475	0.0025
10	rs4590763	22794748	1.27	6.26256661333372e-05	1.11	0.0992615496976265	0.00279444357151944	0.362176333034778	0.0072	0.0061	0.0944	0.0129	0.0407	0.0146	0.0155	0.0247	0.0018	0.0319	0.0396	0.1495	0.0024	0.0405	0.1256	0.0187	0.0163	0.0021	0.001	0.011	0.0175	0.1317	0.0235	0.1154	0.0476	0.0025
10	rs117041162	22817874	1.26	9.62021865932956e-05	1.11	0.0992615496976265	0.00426989792540356	0.384860473236646	0.0071	0.0061	0.0939	0.0126	0.0402	0.0141	0.0153	0.0249	0.0017	0.0314	0.0398	0.1503	0.0026	0.0406	0.1259	0.0181	0.0159	0.0022	0.0011	0.0109	0.0172	0.1338	0.0234	0.1146	0.0483	0.0024
10	rs76346786	22821052	1.26	9.62021865932956e-05	1.11	0.0992615496976265	0.00387797049519858	0.383583052658114	0.0071	0.0061	0.0939	0.0126	0.0402	0.0141	0.0153	0.0249	0.0017	0.0313	0.0398	0.1504	0.0026	0.0406	0.126	0.018	0.0159	0.0022	0.0011	0.0109	0.0171	0.1341	0.0234	0.1145	0.0483	0.0024
10	rs7899156	22822524	1.26	9.62021865932956e-05	1.11	0.0992615496976265	0.00336157310284985	0.360167738665319	0.0071	0.0061	0.0939	0.0126	0.0401	0.0141	0.0153	0.0249	0.0017	0.0313	0.0398	0.1504	0.0027	0.0406	0.126	0.018	0.0159	0.0022	0.0011	0.0109	0.0171	0.1342	0.0234	0.1145	0.0483	0.0024
10	rs10734041	22824416	1.26	9.62021865932956e-05	1.11	0.0992615496976265	0.00354725056093274	0.335455983647688	0.0071	0.0062	0.0938	0.0125	0.0402	0.014	0.0153	0.025	0.0016	0.0313	0.0397	0.1506	0.0025	0.0407	0.1261	0.018	0.0158	0.0022	0.0011	0.0109	0.0171	0.1344	0.0234	0.1144	0.0483	0.0024
10	rs9783154	22827411	1.25	0.000146030683677626	1.11	0.0992615496976265	0.00321565574801772	0.300142419931061	0.0071	0.0062	0.0938	0.0125	0.0402	0.0139	0.0153	0.025	0.0015	0.0312	0.0397	0.1507	0.0025	0.0408	0.1261	0.018	0.0158	0.0023	0.0012	0.011	0.0171	0.1346	0.0234	0.1143	0.0483	0.0024
10	rs80087712	22832059	1.25	0.000146030683677626	1.11	0.0992615496976265	0.00301336345871967	0.286678328200725	0.0071	0.0062	0.0938	0.0125	0.0402	0.0139	0.0153	0.025	0.0015	0.0313	0.0397	0.1507	0.0025	0.0407	0.1261	0.0179	0.0158	0.0023	0.0012	0.011	0.0171	0.1347	0.0234	0.1143	0.0483	0.0024
10	rs2230469	22839628	1.25	0.000146030683677626	1.11	0.0992615496976265	0.00268150752825083	0.259984935510679	0.0071	0.0062	0.0938	0.0124	0.0403	0.0138	0.0153	0.025	0.0015	0.0313	0.0397	0.1507	0.0025	0.0407	0.1262	0.0178	0.0157	0.0023	0.0012	0.011	0.0171	0.1349	0.0233	0.1143	0.0483	0.0024
10	rs45469096	22839952	1.25	0.000146030683677626	1.12	0.083651866997597	0.00275827737217655	0.257598741761976	0.0071	0.0062	0.0938	0.0124	0.0403	0.0138	0.0153	0.025	0.0015	0.0313	0.0397	0.1507	0.0025	0.0407	0.1262	0.0178	0.0157	0.0023	0.0012	0.011	0.0171	0.1349	0.0233	0.1142	0.0483	0.0024
10	rs56042126	22841250	1.25	0.000146030683677626	1.11	0.0992615496976265	0.00290127274466974	0.255445767887816	0.0071	0.0062	0.0938	0.0124	0.0403	0.0138	0.0152	0.025	0.0016	0.0313	0.0397	0.1507	0.0025	0.0407	0.1263	0.0178	0.0157	0.0023	0.0012	0.011	0.017	0.1349	0.0233	0.1142	0.0483	0.0024
10	rs76847649	22841607	1.25	0.000146030683677626	1.11	0.0992615496976265	0.00293892461062944	0.258052722464064	0.0071	0.0062	0.0938	0.0124	0.0403	0.0138	0.0152	0.025	0.0016	0.0313	0.0397	0.1507	0.0025	0.0407	0.1263	0.0178	0.0157	0.0023	0.0012	0.011	0.017	0.1349	0.0233	0.1142	0.0483	0.0024
10	rs80089600	22848497	1.25	0.000146030683677626	1.11	0.0992615496976265	0.00273751047705641	0.267184636499526	0.0072	0.0061	0.0938	0.0124	0.0403	0.0137	0.0152	0.0252	0.0016	0.0314	0.0397	0.1507	0.0025	0.0408	0.1263	0.0177	0.0157	0.0024	0.0013	0.0109	0.0168	0.1351	0.0234	0.1139	0.0482	0.0024
10	rs7078635	22851609	1.25	0.000146030683677626	1.11	0.0992615496976265	0.00261551659028444	0.267184636499526	0.0072	0.0061	0.0938	0.0124	0.0403	0.0137	0.0152	0.0252	0.0016	0.0314	0.0397	0.1507	0.0025	0.0408	0.1263	0.0177	0.0157	0.0024	0.0013	0.0109	0.0168	0.1351	0.0234	0.1139	0.0482	0.0024
10	rs76946120	22855391	1.25	0.000146030683677626	1.09	0.136985182682918	0.00238120912135806	0.270288906856243	0.0071	0.0061	0.0936	0.0124	0.0403	0.0139	0.0154	0.0252	0.0016	0.0316	0.0397	0.1507	0.0025	0.0408	0.1262	0.0176	0.0157	0.0024	0.0013	0.0109	0.0168	0.1351	0.0233	0.1138	0.0482	0.0024
10	rs61847464	22858349	1.24	0.000219052513113047	1.1	0.116987187387052	0.00166606777037905	0.2668404056607	0.0071	0.0062	0.0938	0.0124	0.0404	0.0137	0.0153	0.0254	0.0017	0.0315	0.0397	0.1507	0.0026	0.0412	0.1263	0.0174	0.0157	0.0027	0.0014	0.0109	0.0162	0.1353	0.0234	0.1133	0.0481	0.0025
10	rs3793753	22859530	1.23	0.000324726636489385	1.09	0.136985182682918	0.000960676675819584	0.21952737701207	0.0071	0.0062	0.094	0.0124	0.0405	0.0136	0.0152	0.0255	0.0018	0.0315	0.0398	0.1507	0.0026	0.0415	0.1263	0.0173	0.0157	0.0028	0.0015	0.0108	0.0159	0.1355	0.0236	0.1129	0.0481	0.0025
10	rs12253847	22859656	1.23	0.000324726636489385	1.09	0.136985182682918	0.000807604350562926	0.185239708348714	0.0071	0.0061	0.0941	0.0124	0.0405	0.0136	0.0152	0.0254	0.0018	0.0315	0.0398	0.1507	0.0026	0.0416	0.1263	0.0172	0.0157	0.0028	0.0015	0.0108	0.0158	0.1357	0.0235	0.1128	0.0481	0.0025
10	rs141382055	22859811	1.23	0.000324726636489385	1.09	0.136985182682918	0.00104399559359328	0.193239914462742	0.0071	0.0061	0.0943	0.0124	0.0405	0.0135	0.0151	0.0254	0.0018	0.0315	0.0399	0.1505	0.0025	0.0417	0.1265	0.0171	0.0157	0.0028	0.0014	0.0108	0.0157	0.1357	0.0235	0.113	0.048	0.0025
10	rs116869334	22860062	1.23	0.000324726636489385	1.09	0.136985182682918	0.00127851222053974	0.196243503868553	0.0073	0.006	0.0944	0.0123	0.0408	0.0135	0.0151	0.0254	0.0018	0.0314	0.04	0.1503	0.0023	0.0418	0.1267	0.0169	0.0157	0.0028	0.0014	0.0108	0.0155	0.1359	0.0233	0.1133	0.0481	0.0024
10	rs7919839	22860068	1.23	0.000324726636489385	1.09	0.136985182682918	0.00130002494017902	0.186360950243274	0.0073	0.006	0.0944	0.0123	0.0408	0.0135	0.0151	0.0254	0.0018	0.0314	0.04	0.1502	0.0023	0.0418	0.1267	0.0169	0.0156	0.0028	0.0014	0.0108	0.0155	0.1359	0.0233	0.1133	0.0481	0.0024
10	rs6482225	22861591	1.23	0.000324726636489385	1.09	0.136985182682918	0.00160760012848933	0.16448313627982	0.0074	0.006	0.0946	0.0122	0.0408	0.0133	0.0149	0.0254	0.0018	0.0313	0.0401	0.1503	0.0023	0.0418	0.1269	0.0166	0.0155	0.0029	0.0015	0.0108	0.0153	0.1363	0.0232	0.1135	0.048	0.0023
10	rs76029117	22866779	1.23	0.000324726636489385	1.08	0.159408631830651	0.00208722180049048	0.176253736723342	0.0075	0.0059	0.0948	0.0121	0.0408	0.0132	0.0147	0.0255	0.0018	0.0312	0.04	0.1505	0.0023	0.0419	0.1273	0.0163	0.0154	0.0031	0.0015	0.0108	0.0151	0.1367	0.023	0.1136	0.0479	0.0023
10	rs61847486	22869242	1.23	0.000324726636489385	1.08	0.159408631830651	0.00228190790078537	0.182902789551251	0.0075	0.0059	0.0949	0.012	0.0407	0.0131	0.0147	0.0255	0.0018	0.0311	0.04	0.1506	0.0023	0.0419	0.1274	0.0162	0.0154	0.0031	0.0016	0.0107	0.0151	0.1368	0.0229	0.1136	0.0479	0.0023
10	rs12357384	22869502	1.23	0.000324726636489385	1.08	0.159408631830651	0.00208722180049048	0.170976327572541	0.0075	0.0059	0.0948	0.012	0.0407	0.0131	0.0147	0.0255	0.0018	0.0311	0.04	0.1507	0.0023	0.0418	0.1274	0.0162	0.0155	0.0031	0.0016	0.0107	0.015	0.1368	0.0229	0.1136	0.0479	0.0023
10	rs72816828	22870268	1.23	0.000324726636489385	1.08	0.159408631830651	0.00202292322873337	0.174954125875564	0.0075	0.0059	0.0949	0.012	0.0407	0.0131	0.0147	0.0255	0.0018	0.0311	0.04	0.1507	0.0023	0.0419	0.1274	0.0162	0.0155	0.0032	0.0016	0.0107	0.015	0.1367	0.0229	0.1137	0.0479	0.0023
10	rs943198	22871553	1.22	0.000475747413718642	1.09	0.136985182682918	0.00181371662111523	0.180475142799252	0.0074	0.006	0.095	0.012	0.0407	0.0132	0.0146	0.0254	0.0018	0.031	0.04	0.1507	0.0023	0.0419	0.1274	0.0162	0.0155	0.0031	0.0016	0.0107	0.015	0.1364	0.0228	0.114	0.0479	0.0023
10	rs11013060	22877923	1.22	0.000475747413718642	1.09	0.136985182682918	0.00211615223611797	0.170877291106664	0.0074	0.0059	0.095	0.0121	0.0408	0.0131	0.0146	0.0255	0.0018	0.031	0.0401	0.1508	0.0023	0.0421	0.1276	0.0161	0.0156	0.0031	0.0016	0.0107	0.0149	0.1366	0.0227	0.1137	0.048	0.0022
10	rs2559520	22889820	1.22	0.000475747413718642	1.08	0.159408631830651	0.00196888365477114	0.159140027848149	0.0074	0.0059	0.0949	0.0121	0.0408	0.0131	0.0146	0.0255	0.0017	0.0311	0.0401	0.1509	0.0023	0.0422	0.1278	0.0161	0.0156	0.003	0.0015	0.0107	0.0148	0.1368	0.0227	0.1134	0.048	0.0022
10	rs2765998	22899787	1.22	0.000475747413718642	1.08	0.159408631830651	0.00212689185077589	0.152811369324304	0.0076	0.0057	0.0952	0.0122	0.041	0.0131	0.0146	0.0254	0.0015	0.0311	0.0403	0.1514	0.0022	0.0426	0.1283	0.016	0.0158	0.0027	0.0013	0.0108	0.0144	0.1376	0.0224	0.1126	0.0476	0.002
10	rs74362118	22901615	1.22	0.000475747413718642	1.08	0.159408631830651	0.00219856291984109	0.157116455162201	0.0076	0.0057	0.0952	0.0122	0.041	0.0131	0.0146	0.0254	0.0015	0.0311	0.0403	0.1514	0.0022	0.0426	0.1283	0.016	0.0158	0.0027	0.0013	0.0108	0.0144	0.1376	0.0224	0.1126	0.0476	0.002
10	rs1778302	22910944	1.22	0.000475747413718642	1.08	0.159408631830651	0.0023410808457556	0.167128792396699	0.0075	0.0057	0.0953	0.0122	0.041	0.013	0.0146	0.0254	0.0014	0.0311	0.0404	0.1515	0.0023	0.0428	0.1285	0.016	0.0158	0.0026	0.0012	0.0109	0.0143	0.1377	0.0223	0.1123	0.0475	0.0019
10	rs1750761	22912425	1.22	0.000475747413718642	1.08	0.159408631830651	0.00266304471073219	0.1634095378146	0.0075	0.0057	0.0954	0.0123	0.0411	0.0128	0.0146	0.0254	0.0014	0.0312	0.0405	0.1516	0.0023	0.0429	0.1286	0.016	0.0159	0.0027	0.0012	0.0109	0.0141	0.1379	0.0221	0.112	0.0475	0.0018
10	rs72816854	22912875	1.21	0.000688890665930752	1.08	0.159408631830651	0.00281555423511298	0.175453581735992	0.0075	0.0057	0.0956	0.0123	0.0412	0.0128	0.0144	0.0254	0.0013	0.0312	0.0405	0.1517	0.0023	0.0429	0.1288	0.0159	0.0159	0.0026	0.0012	0.0109	0.0141	0.1381	0.0221	0.112	0.0474	0.0018
10	rs117366217	22922745	1.21	0.000688890665930752	1.08	0.159408631830651	0.00307687984532605	0.183105595958384	0.0075	0.0057	0.096	0.0123	0.0412	0.0127	0.0144	0.0255	0.0013	0.0312	0.0405	0.1518	0.0022	0.0429	0.1289	0.0158	0.0158	0.0025	0.0011	0.0109	0.014	0.1382	0.022	0.112	0.0473	0.0017
10	rs77872297	22939876	1.21	0.000688890665930752	1.08	0.159408631830651	0.00372890786129094	0.199471469495925	0.0074	0.0057	0.0963	0.0123	0.0413	0.0125	0.0143	0.0254	0.0012	0.0312	0.0405	0.152	0.0022	0.0429	0.1291	0.0157	0.0158	0.0024	0.0011	0.0108	0.0139	0.1389	0.0218	0.1118	0.0472	0.0017
10	rs1171490	22940973	1.21	0.000688890665930752	1.08	0.159408631830651	0.00370730367599994	0.197178827838367	0.0074	0.0057	0.0963	0.0123	0.0413	0.0125	0.0143	0.0254	0.0012	0.0312	0.0405	0.152	0.0022	0.0429	0.1291	0.0157	0.0158	0.0024	0.0011	0.0108	0.0139	0.1389	0.0218	0.1118	0.0471	0.0017
10	rs77419801	22942867	1.21	0.000688890665930752	1.08	0.159408631830651	0.00410125011943652	0.204504360313567	0.0074	0.0057	0.0964	0.0123	0.0414	0.0125	0.0143	0.0254	0.0012	0.0312	0.0405	0.152	0.0022	0.0429	0.1293	0.0156	0.0157	0.0024	0.0011	0.0108	0.0139	0.139	0.0217	0.1118	0.0471	0.0017
10	rs117851391	22943653	1.21	0.000688890665930752	1.08	0.159408631830651	0.00418754153104311	0.207776965015592	0.0074	0.0057	0.0964	0.0123	0.0414	0.0125	0.0143	0.0254	0.0012	0.0312	0.0405	0.152	0.0022	0.0429	0.1293	0.0156	0.0157	0.0024	0.0011	0.0108	0.0139	0.1391	0.0217	0.1118	0.047	0.0017
10	rs11013083	22944983	1.21	0.000688890665930752	1.07	0.184406357471863	0.00421927188036698	0.207776965015592	0.0074	0.0057	0.0964	0.0123	0.0414	0.0125	0.0143	0.0254	0.0012	0.0312	0.0405	0.152	0.0022	0.0429	0.1294	0.0156	0.0157	0.0024	0.0011	0.0108	0.0139	0.1391	0.0217	0.1118	0.047	0.0017
10	rs16922580	22962003	1.21	0.000688890665930752	1.07	0.184406357471863	0.00497549735976143	0.212344873480002	0.0075	0.0057	0.0964	0.0123	0.0415	0.0124	0.0143	0.0255	0.0011	0.0313	0.0406	0.152	0.0021	0.043	0.1298	0.0156	0.0156	0.0023	0.0011	0.0107	0.0138	0.1393	0.0214	0.1117	0.0467	0.0016
10	rs118156194	22967419	1.21	0.000688890665930752	1.07	0.184406357471863	0.00520589086917363	0.213625497193365	0.0075	0.0057	0.0965	0.0123	0.0415	0.0124	0.0143	0.0256	0.0011	0.0314	0.0406	0.1519	0.0021	0.0429	0.1299	0.0155	0.0156	0.0023	0.0011	0.0107	0.0138	0.1394	0.0214	0.1117	0.0467	0.0016
10	rs11597156	22968270	1.21	0.000688890665930752	1.08	0.159408631830651	0.00490646377462684	0.211386077689229	0.0075	0.0057	0.0965	0.0122	0.0416	0.0124	0.0143	0.0256	0.0011	0.0314	0.0406	0.1519	0.0021	0.0426	0.1299	0.0155	0.0156	0.0023	0.0012	0.0107	0.0138	0.1396	0.0214	0.1118	0.0466	0.0016
10	rs117594479	22969346	1.21	0.000688890665930752	1.08	0.159408631830651	0.00466928804671374	0.211599019334641	0.0075	0.0057	0.0966	0.0122	0.0415	0.0124	0.0143	0.0256	0.0011	0.0314	0.0406	0.1519	0.0021	0.0426	0.1299	0.0155	0.0156	0.0023	0.0012	0.0107	0.0138	0.1396	0.0215	0.1118	0.0465	0.0016
10	rs61847513	22970725	1.21	0.000688890665930752	1.08	0.159408631830651	0.00478233626289414	0.216623479164879	0.0075	0.0057	0.0966	0.0122	0.0416	0.0124	0.0143	0.0256	0.0011	0.0314	0.0406	0.1519	0.0021	0.0426	0.13	0.0155	0.0156	0.0023	0.0012	0.0107	0.0138	0.1396	0.0215	0.1118	0.0465	0.0016
10	rs72816863	22977796	1.21	0.000688890665930752	1.07	0.184406357471863	0.00593339750684035	0.233024680425355	0.0075	0.0057	0.0966	0.0122	0.0417	0.0123	0.0142	0.0256	0.0011	0.0315	0.0406	0.1519	0.0021	0.0424	0.1303	0.0155	0.0155	0.0022	0.0012	0.0106	0.0138	0.1399	0.0213	0.1118	0.0464	0.0015
10	rs11013105	22985134	1.2	0.000985983802068489	1.07	0.184406357471863	0.00654105850881659	0.229735260309747	0.0075	0.0057	0.0967	0.0122	0.0418	0.0123	0.0142	0.0257	0.0011	0.0315	0.0406	0.1518	0.0021	0.0423	0.1306	0.0154	0.0155	0.0022	0.0012	0.0106	0.0137	0.1401	0.0211	0.1118	0.0464	0.0015
10	rs79841923	22990387	1.2	0.000985983802068489	1.07	0.184406357471863	0.00694601840129362	0.227877988354609	0.0075	0.0056	0.0968	0.0122	0.0419	0.0123	0.0142	0.0257	0.0011	0.0314	0.0406	0.1519	0.002	0.0422	0.1308	0.0154	0.0155	0.0021	0.0011	0.0106	0.0137	0.1402	0.0212	0.1117	0.0463	0.0015
10	rs12255136	22990528	1.2	0.000985983802068489	1.07	0.184406357471863	0.00682178613843012	0.224938286978408	0.0075	0.0056	0.0968	0.0122	0.0419	0.0122	0.0142	0.0257	0.0011	0.0314	0.0406	0.1519	0.002	0.0422	0.1308	0.0154	0.0155	0.0021	0.0011	0.0106	0.0137	0.1403	0.0212	0.1117	0.0463	0.0015
10	rs72816869	22997018	1.2	0.000985983802068489	1.07	0.184406357471863	0.00895017650656377	0.271556793075828	0.0074	0.0056	0.0967	0.0122	0.042	0.0123	0.0143	0.0257	0.0011	0.0315	0.0407	0.152	0.0019	0.0423	0.1311	0.0154	0.0154	0.0021	0.0011	0.0105	0.0137	0.1403	0.021	0.1114	0.0462	0.0015
10	rs7096651	22999342	1.2	0.000985983802068489	1.07	0.184406357471863	0.00922384559933891	0.271326131684675	0.0074	0.0056	0.0967	0.0122	0.042	0.0123	0.0143	0.0257	0.0011	0.0315	0.0407	0.152	0.0019	0.0423	0.1311	0.0154	0.0154	0.0021	0.0011	0.0105	0.0137	0.1403	0.021	0.1114	0.0462	0.0014
10	rs45537939	23000218	1.2	0.000985983802068489	1.07	0.184406357471863	0.00920928544384306	0.270288906856243	0.0074	0.0056	0.0967	0.0122	0.042	0.0123	0.0143	0.0257	0.0011	0.0315	0.0407	0.152	0.0019	0.0423	0.1311	0.0154	0.0154	0.0021	0.0011	0.0105	0.0137	0.1403	0.021	0.1114	0.0462	0.0014
10	rs61847521	23021936	1.2	0.000985983802068489	1.07	0.184406357471863	0.0099024614904439	0.277110782499548	0.0073	0.0055	0.0967	0.0122	0.042	0.0123	0.0143	0.0258	0.0011	0.0316	0.0407	0.1521	0.0019	0.0423	0.1316	0.0155	0.0154	0.0021	0.0011	0.0104	0.0136	0.1402	0.0209	0.1111	0.0462	0.0014
10	rs6482235	23022966	1.2	0.000985983802068489	1.07	0.184406357471863	0.00966883523533617	0.275487288011434	0.0073	0.0055	0.0967	0.0122	0.042	0.0123	0.0143	0.0258	0.0011	0.0316	0.0407	0.1521	0.002	0.0423	0.1316	0.0155	0.0154	0.0021	0.0011	0.0104	0.0136	0.1402	0.0208	0.1111	0.0462	0.0014
10	rs118069439	23024649	1.2	0.000985983802068489	1.07	0.184406357471863	0.0117232553517781	0.29669965162575	0.0073	0.0055	0.0966	0.0122	0.042	0.0123	0.0143	0.0258	0.0011	0.0316	0.0407	0.1521	0.002	0.0423	0.1317	0.0155	0.0154	0.0021	0.0011	0.0104	0.0136	0.1402	0.0208	0.111	0.0462	0.0014
10	rs117467334	23026788	1.2	0.000985983802068489	1.07	0.184406357471863	0.0120169595348516	0.305149596986818	0.0073	0.0055	0.0966	0.0122	0.042	0.0123	0.0143	0.0259	0.0011	0.0316	0.0407	0.1521	0.002	0.0423	0.1317	0.0155	0.0154	0.0021	0.0011	0.0104	0.0136	0.1402	0.0208	0.111	0.0461	0.0014
10	rs76615484	23045992	1.2	0.000985983802068489	1.07	0.184406357471863	0.0138500678985479	0.311503401974444	0.0073	0.0055	0.0966	0.0122	0.042	0.0123	0.0144	0.0258	0.0012	0.0316	0.0407	0.152	0.002	0.0425	0.1318	0.0155	0.0154	0.0021	0.0011	0.0104	0.0136	0.1402	0.0208	0.1109	0.0461	0.0014
10	rs68180415	23067979	1.19	0.00139498509901115	1.07	0.184406357471863	0.0217384156217409	0.308861233876846	0.0072	0.0055	0.0962	0.0122	0.0423	0.0123	0.0145	0.026	0.0016	0.0314	0.0406	0.1516	0.0022	0.0439	0.1336	0.0158	0.0151	0.0022	0.0011	0.0098	0.0134	0.1402	0.0207	0.1091	0.0452	0.0015
10	rs10828334	23071128	1.19	0.00139498509901115	1.07	0.184406357471863	0.0211932749203062	0.3044327667443	0.0072	0.0055	0.0962	0.0122	0.0423	0.0123	0.0146	0.026	0.0016	0.0314	0.0406	0.1516	0.0023	0.0441	0.1337	0.0158	0.0151	0.0023	0.0011	0.0097	0.0133	0.1401	0.0207	0.1089	0.0451	0.0015
10	rs112759982	23081193	1.18	0.00195114464099788	1.07	0.184406357471863	0.0358566966807008	0.393706729342661	0.0072	0.0054	0.096	0.0123	0.0423	0.0122	0.0143	0.0261	0.0018	0.0307	0.0405	0.1524	0.0024	0.0446	0.1344	0.0156	0.015	0.0023	0.0012	0.0096	0.0131	0.1396	0.0205	0.1087	0.0454	0.0016
10	rs2222871	23090535	1.18	0.00195114464099788	1.07	0.184406357471863	0.0337950414704172	0.337916585079668	0.0073	0.0054	0.096	0.0123	0.0423	0.0122	0.0143	0.0261	0.0018	0.0306	0.0405	0.1524	0.0024	0.0448	0.1345	0.0156	0.0149	0.0023	0.0012	0.0096	0.0131	0.1397	0.0205	0.1087	0.0455	0.0016
10	rs10828340	23107571	1.17	0.00269820593529537	1.07	0.184406357471863	0.0372339390331944	0.341246656018996	0.0073	0.0054	0.0958	0.0123	0.0424	0.0122	0.0143	0.0262	0.0019	0.0305	0.0406	0.1525	0.0025	0.0446	0.1344	0.0156	0.0149	0.0024	0.0013	0.0095	0.0131	0.1397	0.0205	0.1085	0.0455	0.0017
10	rs78784059	23112773	1.17	0.00269820593529537	1.07	0.184406357471863	0.0426652132942109	0.399118543178129	0.0074	0.0054	0.0957	0.0123	0.0424	0.0122	0.0142	0.0262	0.002	0.0303	0.0407	0.1524	0.0025	0.0448	0.1343	0.0155	0.0149	0.0025	0.0013	0.0095	0.0131	0.1397	0.0205	0.1084	0.0455	0.0017
10	rs7902635	23117216	1.17	0.00269820593529537	1.07	0.184406357471863	0.0458985003412615	0.401832065863168	0.0075	0.0055	0.0956	0.0123	0.0424	0.0122	0.0142	0.0262	0.002	0.0303	0.0408	0.1525	0.0026	0.0447	0.1343	0.0155	0.0149	0.0026	0.0013	0.0095	0.013	0.1397	0.0204	0.1083	0.0454	0.0017
10	rs12775513	23120547	1.17	0.00269820593529537	1.07	0.184406357471863	0.0484540836156415	0.405457934010764	0.0075	0.0055	0.0956	0.0123	0.0424	0.0122	0.0142	0.0262	0.002	0.0302	0.0409	0.1525	0.0026	0.0446	0.1343	0.0155	0.0149	0.0027	0.0013	0.0095	0.013	0.1397	0.0204	0.1082	0.0455	0.0017
10	rs76987357	23129819	1.17	0.00269820593529537	1.07	0.184406357471863	0.0549265589256717	0.397183414126187	0.0076	0.0055	0.0955	0.0123	0.0424	0.0123	0.0141	0.0262	0.0021	0.0301	0.0412	0.1526	0.0027	0.0444	0.1344	0.0154	0.0149	0.0028	0.0014	0.0095	0.013	0.1397	0.0202	0.1079	0.0453	0.0018
10	rs72812431	23140204	1.17	0.00269820593529537	1.07	0.184406357471863	0.0593392177516496	0.368094852122376	0.0076	0.0056	0.0955	0.0124	0.0423	0.0123	0.0141	0.0262	0.0022	0.0301	0.0413	0.1526	0.0028	0.0443	0.1344	0.0154	0.0149	0.0029	0.0014	0.0094	0.013	0.1398	0.0201	0.1078	0.0452	0.0018
10	rs77838181	23140526	1.17	0.00269820593529537	1.07	0.184406357471863	0.0598929239748906	0.363936452423715	0.0076	0.0056	0.0955	0.0124	0.0423	0.0123	0.0141	0.0262	0.0022	0.0301	0.0413	0.1526	0.0028	0.0443	0.1344	0.0154	0.0149	0.0029	0.0014	0.0094	0.013	0.1398	0.0201	0.1078	0.0452	0.0018
10	rs7097316	23156926	1.17	0.00269820593529537	1.07	0.184406357471863	0.0631143859414597	0.33828612531729	0.0077	0.0056	0.0954	0.0124	0.0424	0.0123	0.0141	0.0262	0.0022	0.0299	0.0415	0.1527	0.003	0.0444	0.1344	0.0154	0.0149	0.0031	0.0015	0.0094	0.0131	0.1399	0.0201	0.1075	0.0448	0.0018
10	rs78851514	23157251	1.17	0.00269820593529537	1.04	0.276253925711104	0.0615745351151027	0.333859399609434	0.0077	0.0056	0.0953	0.0124	0.0424	0.0123	0.0141	0.0262	0.0022	0.0299	0.0415	0.1526	0.003	0.0444	0.1344	0.0154	0.015	0.0031	0.0015	0.0094	0.0131	0.1398	0.0201	0.1075	0.0448	0.0018
10	rs1922125	23182403	1.16	0.00368959424733411	1.04	0.276253925711104	0.0623508307502912	0.325300772011758	0.0077	0.0056	0.0952	0.0123	0.0426	0.0121	0.0141	0.0263	0.0023	0.0299	0.0415	0.1527	0.0031	0.0443	0.1342	0.0154	0.015	0.0031	0.0015	0.0095	0.0131	0.1398	0.0202	0.1073	0.0447	0.0018
10	rs10741012	23185714	1.16	0.00368959424733411	1.04	0.276253925711104	0.0623318203150623	0.32773945413176	0.0077	0.0057	0.0952	0.0123	0.0426	0.0121	0.0141	0.0263	0.0023	0.0299	0.0416	0.1527	0.0031	0.0442	0.1343	0.0155	0.015	0.0031	0.0015	0.0095	0.0132	0.1398	0.0201	0.1074	0.0447	0.0019
10	rs80221096	23188930	1.16	0.00368959424733411	1.04	0.276253925711104	0.0629420518452148	0.352913350053384	0.0077	0.0057	0.0952	0.0123	0.0426	0.0121	0.0141	0.0262	0.0023	0.0299	0.0416	0.1527	0.0031	0.0443	0.1343	0.0154	0.015	0.0031	0.0015	0.0095	0.0132	0.1397	0.0201	0.1073	0.0447	0.0019
10	rs1171140	23221446	1.15	0.00498952698628164	1.03	0.312927433563081	0.0764794525925257	0.2887917581057	0.008	0.0059	0.0954	0.0128	0.0432	0.0124	0.0144	0.026	0.0025	0.0286	0.0418	0.1524	0.0033	0.0446	0.1344	0.0154	0.0153	0.0027	0.0018	0.0099	0.0131	0.1389	0.0206	0.1061	0.0441	0.0019
10	rs16922812	23222070	1.15	0.00498952698628164	1.03	0.312927433563081	0.0766751151760979	0.278504683205491	0.008	0.0059	0.0954	0.0128	0.0432	0.0125	0.0144	0.026	0.0025	0.0286	0.0418	0.1524	0.0033	0.0447	0.1344	0.0154	0.0153	0.0027	0.0018	0.0099	0.0131	0.1388	0.0206	0.1061	0.0441	0.0019
10	rs11013210	23249109	1.14	0.00667397486856553	1.03	0.312927433563081	0.0724238220316892	0.308981186909106	0.0082	0.006	0.0956	0.0129	0.0436	0.0127	0.0145	0.0258	0.0025	0.0287	0.0418	0.1524	0.0035	0.0451	0.1349	0.0147	0.0153	0.0029	0.002	0.0098	0.013	0.1378	0.0207	0.1053	0.0437	0.002
10	rs1060761	23273110	1.14	0.00667397486856553	1.03	0.312927433563081	0.0753767843760601	0.310061388524399	0.0081	0.0062	0.0957	0.0129	0.0439	0.0127	0.0144	0.0257	0.0025	0.0287	0.0418	0.1524	0.0035	0.0455	0.1351	0.0147	0.0153	0.0029	0.002	0.0098	0.013	0.1376	0.0208	0.1048	0.0436	0.0019
10	rs1170665	23274996	1.13	0.008831401728466	1.03	0.312927433563081	0.0767621798665289	0.307303109617828	0.0081	0.0062	0.0957	0.0129	0.0439	0.0127	0.0144	0.0257	0.0025	0.0287	0.0418	0.1524	0.0036	0.0456	0.1351	0.0146	0.0153	0.0029	0.002	0.0098	0.013	0.1376	0.0209	0.1047	0.0435	0.0019
10	rs7915826	23287050	1.13	0.008831401728466	1.03	0.312927433563081	0.0891060699468327	0.343843232318371	0.0082	0.0063	0.0956	0.0129	0.0443	0.0126	0.0143	0.0259	0.0026	0.0289	0.0422	0.1521	0.0039	0.0458	0.1345	0.0142	0.0152	0.0031	0.0021	0.0096	0.013	0.1375	0.0209	0.1044	0.0432	0.0021
10	rs78117107	23287544	1.13	0.008831401728466	1.03	0.312927433563081	0.0894178025311945	0.335333090830472	0.0082	0.0063	0.0957	0.0129	0.0443	0.0126	0.0143	0.0259	0.0026	0.0289	0.0423	0.1521	0.0039	0.0458	0.1345	0.0142	0.0151	0.0031	0.0021	0.0096	0.013	0.1375	0.0209	0.1044	0.0432	0.0021
10	rs72812465	23288059	1.13	0.008831401728466	1.03	0.312927433563081	0.0885800941111959	0.3270072889463	0.0082	0.0063	0.0957	0.0129	0.0443	0.0126	0.0143	0.026	0.0026	0.0288	0.0423	0.1521	0.0039	0.0458	0.1344	0.0142	0.0151	0.0031	0.0021	0.0097	0.013	0.1375	0.0209	0.1044	0.0432	0.0021
10	rs10764370	23289793	1.13	0.008831401728466	1.03	0.312927433563081	0.0919609786301203	0.31971217204012	0.0082	0.0064	0.0957	0.0129	0.0443	0.0125	0.0143	0.026	0.0027	0.0287	0.0423	0.152	0.0041	0.0458	0.1343	0.0141	0.0151	0.0032	0.0022	0.0097	0.013	0.1373	0.021	0.1044	0.0431	0.0022
10	rs117858891	23295249	1.13	0.008831401728466	1.02	0.35283343175317	0.0961493221239377	0.339518771510102	0.0082	0.0064	0.0958	0.0129	0.0444	0.0125	0.0143	0.026	0.0028	0.0287	0.0424	0.1522	0.0041	0.0459	0.1342	0.014	0.0151	0.0032	0.0022	0.0096	0.0129	0.137	0.0211	0.1045	0.043	0.0022
10	rs11013233	23295903	1.13	0.008831401728466	1.02	0.35283343175317	0.0963253413011644	0.332877989554627	0.0082	0.0065	0.0958	0.0129	0.0444	0.0125	0.0144	0.026	0.0027	0.0287	0.0424	0.1522	0.0041	0.0459	0.1342	0.014	0.0151	0.0032	0.0022	0.0096	0.0129	0.137	0.0211	0.1045	0.043	0.0022
10	rs10828395	23297252	1.13	0.008831401728466	1.02	0.35283343175317	0.0975631425009672	0.328472098675182	0.0082	0.0065	0.0958	0.0129	0.0445	0.0125	0.0144	0.026	0.0028	0.0286	0.0424	0.1522	0.0041	0.046	0.1342	0.0139	0.015	0.0032	0.0022	0.0096	0.0129	0.1369	0.0211	0.1045	0.043	0.0022
10	rs10764371	23300214	1.13	0.008831401728466	1.02	0.35283343175317	0.0962750294678621	0.323232101297956	0.0082	0.0065	0.0959	0.0129	0.0445	0.0125	0.0144	0.026	0.0027	0.0286	0.0424	0.1523	0.0041	0.0458	0.1342	0.0138	0.015	0.0032	0.0022	0.0097	0.0129	0.1369	0.0212	0.1044	0.0429	0.0023
10	rs7100499	23301436	1.13	0.008831401728466	1.02	0.35283343175317	0.092941692420525	0.318380003416938	0.0082	0.0065	0.0959	0.0129	0.0447	0.0125	0.0144	0.026	0.0027	0.0286	0.0424	0.1522	0.0041	0.0458	0.1341	0.0138	0.015	0.0032	0.0022	0.0097	0.0129	0.1368	0.0213	0.1044	0.0428	0.0023
10	rs17441682	23304754	1.13	0.008831401728466	1.02	0.35283343175317	0.0943754047262106	0.327129283155808	0.0083	0.0065	0.096	0.0129	0.0447	0.0124	0.0144	0.026	0.0027	0.0286	0.0424	0.1522	0.0041	0.0458	0.1341	0.0137	0.0149	0.0032	0.0022	0.0096	0.0129	0.1367	0.0214	0.1044	0.0428	0.0023
10	rs112133780	23306963	1.13	0.008831401728466	1.02	0.35283343175317	0.0999397589203034	0.341246656018996	0.0083	0.0065	0.0961	0.0129	0.0446	0.0124	0.0145	0.026	0.0028	0.0286	0.0424	0.1523	0.0041	0.0458	0.1342	0.0137	0.0149	0.0033	0.0022	0.0097	0.0129	0.1367	0.0214	0.104	0.0428	0.0023
10	rs12257453	23310769	1.13	0.008831401728466	1.02	0.35283343175317	0.112031150318849	0.349426382030218	0.0084	0.0065	0.0961	0.013	0.0445	0.0123	0.0145	0.026	0.0029	0.0287	0.0425	0.1526	0.0042	0.0458	0.1341	0.0136	0.0149	0.0033	0.0023	0.0097	0.0129	0.1365	0.0216	0.1033	0.0427	0.0025
10	rs188189173	23327852	1.13	0.008831401728466	1.02	0.35283343175317	0.109152092934403	0.339642107574967	0.0084	0.0064	0.096	0.013	0.0444	0.0122	0.0145	0.026	0.003	0.0286	0.0426	0.1528	0.0042	0.0458	0.134	0.0136	0.0151	0.0034	0.0023	0.0097	0.013	0.136	0.0218	0.1033	0.0427	0.0025
10	rs35802656	23329589	1.12	0.0115632168117458	1.02	0.35283343175317	0.10926092358617	0.338532550552452	0.0084	0.0064	0.096	0.013	0.0444	0.0122	0.0145	0.0259	0.003	0.0285	0.0426	0.1528	0.0042	0.0458	0.134	0.0136	0.0151	0.0034	0.0023	0.0097	0.013	0.1359	0.0218	0.1033	0.0427	0.0025
10	rs1382580	23332815	1.12	0.0115632168117458	1.01	0.39608418712213	0.109696917142456	0.335333090830472	0.0085	0.0064	0.096	0.013	0.0443	0.0122	0.0146	0.0259	0.003	0.0285	0.0427	0.1529	0.0042	0.0458	0.134	0.0136	0.0151	0.0034	0.0023	0.0097	0.013	0.1358	0.0219	0.1033	0.0425	0.0025
10	rs6482249	23333359	1.12	0.0115632168117458	1.01	0.39608418712213	0.109778785472226	0.35766147099645	0.0085	0.0064	0.096	0.0131	0.0443	0.0122	0.0146	0.0259	0.003	0.0285	0.0427	0.1528	0.0042	0.0458	0.1341	0.0136	0.015	0.0034	0.0023	0.0097	0.013	0.1358	0.0219	0.1034	0.0426	0.0025
10	rs72800633	23334912	1.12	0.0115632168117458	1	0.442785362986439	0.114732037437691	0.38793109929597	0.0085	0.0065	0.0957	0.013	0.0444	0.0122	0.0146	0.0258	0.003	0.0285	0.0428	0.1528	0.0043	0.0459	0.1344	0.0136	0.0151	0.0034	0.0023	0.0098	0.013	0.1355	0.022	0.1033	0.0424	0.0025
10	rs932787	23339046	1.12	0.0115632168117458	1	0.442785362986439	0.11875745730914	0.361799479870693	0.0086	0.0066	0.0956	0.013	0.0442	0.0123	0.0146	0.0255	0.0031	0.0286	0.0434	0.1524	0.0043	0.0463	0.1353	0.0134	0.0153	0.0033	0.0023	0.0099	0.0131	0.1342	0.0225	0.1028	0.0418	0.0027
10	rs117411592	23340270	1.12	0.0115632168117458	1	0.442785362986439	0.124807846560205	0.373153176008252	0.0087	0.0067	0.0954	0.013	0.0441	0.0124	0.0146	0.0254	0.0031	0.0286	0.0436	0.1522	0.0044	0.0465	0.1357	0.0134	0.0154	0.0034	0.0023	0.0099	0.0131	0.1338	0.0227	0.1026	0.0414	0.0027
10	rs7904547	23340868	1.12	0.0115632168117458	0.99	0.493036143459036	0.126855499061475	0.389340733504436	0.0088	0.0067	0.0953	0.013	0.0441	0.0124	0.0146	0.0253	0.0031	0.0286	0.0438	0.152	0.0043	0.0465	0.1359	0.0134	0.0155	0.0034	0.0023	0.0099	0.0131	0.1336	0.0228	0.1025	0.0413	0.0027
10	rs117854206	23344698	1.11	0.0149838864052024	0.99	0.493036143459036	0.145193662324464	0.39023851175149	0.0088	0.0069	0.0957	0.013	0.0441	0.0126	0.0148	0.0253	0.0032	0.0288	0.044	0.1523	0.0043	0.0467	0.1362	0.0133	0.0156	0.0033	0.0023	0.01	0.0132	0.1317	0.0229	0.1022	0.041	0.0028
10	rs117122529	23345196	1.11	0.0149838864052024	0.99	0.493036143459036	0.146068519890446	0.386522886564354	0.0088	0.0069	0.0956	0.013	0.0441	0.0126	0.0148	0.0253	0.0033	0.0288	0.044	0.1523	0.0043	0.0467	0.1362	0.0133	0.0156	0.0033	0.0022	0.01	0.0132	0.1315	0.023	0.1022	0.041	0.0028
10	rs17539530	23352779	1.11	0.0149838864052024	0.99	0.493036143459036	0.151449728249586	0.410392979126139	0.0089	0.007	0.0957	0.0131	0.044	0.0127	0.015	0.0254	0.0033	0.0288	0.044	0.1523	0.0043	0.0465	0.1366	0.0133	0.0157	0.0032	0.0022	0.0101	0.0134	0.1303	0.0231	0.1022	0.0411	0.0028
10	rs7908843	23354253	1.11	0.0149838864052024	0.99	0.493036143459036	0.149796870964462	0.379630592788121	0.0088	0.0071	0.0957	0.0131	0.044	0.0127	0.015	0.0255	0.0033	0.0288	0.0441	0.1522	0.0043	0.0465	0.1366	0.0134	0.0157	0.0032	0.0022	0.0102	0.0134	0.1302	0.0231	0.1022	0.0411	0.0028
10	rs79562159	23361114	1.11	0.0149838864052024	1	0.442785362986439	0.158304825880648	0.373406602093806	0.0089	0.0071	0.0959	0.0132	0.044	0.0127	0.015	0.0255	0.0033	0.0288	0.0441	0.1521	0.0043	0.0465	0.1365	0.0133	0.0159	0.0031	0.0022	0.0102	0.0134	0.1298	0.0233	0.102	0.041	0.0028
10	rs7918259	23364530	1.1	0.0192206709224904	1	0.442785362986439	0.159191385698727	0.331529927061795	0.0089	0.0072	0.0961	0.0133	0.0441	0.0128	0.0151	0.0255	0.0034	0.0289	0.0441	0.1519	0.0043	0.0465	0.1364	0.0132	0.016	0.0031	0.0022	0.0103	0.0134	0.1293	0.0234	0.1019	0.0408	0.0028
10	rs75848248	23367664	1.08	0.0307113420574436	1	0.442785362986439	0.124453798109328	0.239094288042462	0.0088	0.0073	0.0963	0.0144	0.0439	0.0129	0.0156	0.0259	0.0033	0.0292	0.0417	0.1507	0.0036	0.0474	0.1373	0.0125	0.0171	0.0034	0.0017	0.0109	0.0137	0.1272	0.0246	0.1035	0.0395	0.0027
10	rs74484125	23369321	1.07	0.0382760853635132	1	0.442785362986439	0.122838897869074	0.210216168616924	0.0087	0.0074	0.0963	0.0146	0.0439	0.0129	0.0156	0.0259	0.0032	0.0294	0.0413	0.1505	0.0035	0.0476	0.1374	0.0124	0.0173	0.0035	0.0016	0.011	0.0138	0.1268	0.0248	0.1038	0.0393	0.0026
10	rs722258	23369421	1.07	0.0382760853635132	1	0.442785362986439	0.122985176550208	0.189943862760681	0.0087	0.0074	0.0963	0.0146	0.0439	0.0129	0.0157	0.0259	0.0032	0.0294	0.0413	0.1505	0.0035	0.0476	0.1374	0.0124	0.0173	0.0035	0.0016	0.0111	0.0138	0.1268	0.0248	0.1038	0.0393	0.0026
10	rs7073159	23372056	1.07	0.0382760853635132	1	0.442785362986439	0.125695643898935	0.155868386197189	0.0087	0.0074	0.0965	0.0146	0.0438	0.0129	0.0156	0.026	0.0032	0.0293	0.0412	0.1505	0.0034	0.0476	0.1374	0.0123	0.0174	0.0035	0.0016	0.0112	0.0138	0.1267	0.0249	0.1039	0.0394	0.0026
10	rs10828408	23372303	1.07	0.0382760853635132	1	0.442785362986439	0.129405808699391	0.156252030030194	0.0087	0.0074	0.0966	0.0146	0.0438	0.0129	0.0156	0.026	0.0032	0.0293	0.0412	0.1505	0.0034	0.0476	0.1375	0.0122	0.0174	0.0035	0.0016	0.0112	0.0138	0.1266	0.0249	0.104	0.0394	0.0026
10	rs11592906	23374433	1.07	0.0382760853635132	1	0.442785362986439	0.120224004202054	0.163799650787437	0.0087	0.0074	0.0965	0.0145	0.0436	0.0128	0.0156	0.026	0.0032	0.0292	0.041	0.1506	0.0034	0.0476	0.1377	0.0122	0.0174	0.0034	0.0016	0.0112	0.0137	0.1269	0.0248	0.1042	0.0395	0.0026
10	rs61849886	23375606	1.07	0.0382760853635132	1	0.442785362986439	0.107123930326613	0.156060166133246	0.0084	0.0074	0.0965	0.0144	0.0434	0.0128	0.0155	0.0259	0.0031	0.0291	0.0409	0.1514	0.0034	0.0475	0.1376	0.0121	0.0174	0.0034	0.0016	0.0111	0.0136	0.1272	0.0248	0.1047	0.0397	0.0025
10	rs11817587	23379726	1.07	0.0382760853635132	1	0.442785362986439	0.0996310849144816	0.163312060790751	0.0083	0.0074	0.0965	0.0145	0.0434	0.0127	0.0155	0.026	0.0031	0.0292	0.0407	0.1516	0.0033	0.0476	0.1378	0.0119	0.0173	0.0034	0.0016	0.0111	0.0135	0.1272	0.0248	0.105	0.0397	0.0024
10	rs79976649	23392533	1.07	0.0382760853635132	1.01	0.39608418712213	0.0981730341118013	0.157116455162201	0.0082	0.0074	0.0965	0.0145	0.0433	0.0127	0.0155	0.0261	0.003	0.0292	0.0407	0.1517	0.0033	0.0475	0.138	0.0119	0.0173	0.0034	0.0016	0.011	0.0135	0.1271	0.0247	0.1047	0.0398	0.0024
10	rs61244168	23393567	1.07	0.0382760853635132	1.01	0.39608418712213	0.0989387513644405	0.150816995741665	0.0082	0.0074	0.0965	0.0145	0.0433	0.0127	0.0156	0.0261	0.003	0.0292	0.0407	0.1517	0.0033	0.0475	0.1381	0.0119	0.0173	0.0035	0.0016	0.011	0.0135	0.1271	0.0247	0.1046	0.0399	0.0024
10	rs12769723	23394012	1.07	0.0382760853635132	1.01	0.39608418712213	0.0988108729793148	0.163897230217901	0.0082	0.0074	0.0966	0.0145	0.0433	0.0127	0.0156	0.0261	0.003	0.0292	0.0407	0.1516	0.0033	0.0475	0.1382	0.0118	0.0173	0.0034	0.0016	0.011	0.0135	0.1273	0.0247	0.1046	0.0398	0.0024
10	rs11013291	23400191	1.05	0.0578850268271129	1	0.442785362986439	0.0851627371833776	0.216194353903294	0.0079	0.0075	0.097	0.0141	0.0427	0.0126	0.0159	0.0258	0.0026	0.0299	0.0397	0.1522	0.0031	0.0487	0.1399	0.0105	0.0171	0.0033	0.0015	0.0108	0.013	0.1263	0.0243	0.1073	0.0392	0.0022
10	rs117044843	23401843	1.05	0.0578850268271129	1	0.442785362986439	0.0823534928700543	0.219850814886909	0.0079	0.0075	0.0971	0.0141	0.0427	0.0126	0.0159	0.0258	0.0025	0.0299	0.0397	0.1523	0.0031	0.0487	0.1399	0.0105	0.0171	0.0033	0.0015	0.0108	0.013	0.1264	0.0243	0.1073	0.0392	0.0022
10	rs1983880	23403403	1.05	0.0578850268271129	0.99	0.493036143459036	0.0816265903481155	0.196451224054656	0.0079	0.0075	0.0971	0.0141	0.0427	0.0126	0.0159	0.0258	0.0025	0.0299	0.0397	0.1523	0.0031	0.0487	0.14	0.0105	0.0171	0.0033	0.0015	0.0109	0.013	0.1264	0.0243	0.1073	0.0392	0.0022
10	rs35990418	23403917	1.05	0.0578850268271129	0.99	0.493036143459036	0.081513384398441	0.206085717253098	0.0079	0.0075	0.0971	0.0141	0.0427	0.0126	0.0159	0.0258	0.0024	0.0299	0.0397	0.1524	0.0031	0.0487	0.14	0.0104	0.0171	0.0033	0.0015	0.0108	0.013	0.1264	0.0243	0.1075	0.0392	0.0022
10	rs7427	23408278	1.05	0.0578850268271129	0.99	0.493036143459036	0.0727598424428612	0.258393372625069	0.0076	0.0074	0.0978	0.0136	0.0428	0.0121	0.0156	0.0259	0.0021	0.0304	0.0395	0.153	0.0028	0.0495	0.1404	0.0096	0.0165	0.0031	0.0016	0.0106	0.0124	0.1268	0.024	0.109	0.0392	0.0021
10	rs11013298	23414495	1.05	0.0578850268271129	0.99	0.493036143459036	0.0716714636462762	0.247675215918046	0.0076	0.0074	0.0978	0.0135	0.0428	0.0121	0.0156	0.0259	0.0021	0.0305	0.0395	0.1532	0.0028	0.0496	0.1406	0.0095	0.0164	0.0031	0.0016	0.0105	0.0124	0.1268	0.0239	0.1091	0.0393	0.0021
10	rs17540910	23420833	1.05	0.0578850268271129	0.99	0.493036143459036	0.0702025766048991	0.261579556420856	0.0075	0.0074	0.0978	0.0135	0.0428	0.0121	0.0156	0.0259	0.0021	0.0306	0.0395	0.1532	0.0028	0.0496	0.1406	0.0094	0.0163	0.003	0.0016	0.0105	0.0124	0.1268	0.0239	0.1091	0.0393	0.0021
10	rs1325592	23425480	1.05	0.0578850268271129	0.99	0.493036143459036	0.0687129024867339	0.254314910087115	0.0075	0.0074	0.0977	0.0135	0.0428	0.0121	0.0156	0.0259	0.0021	0.0306	0.0394	0.1532	0.0027	0.0497	0.1407	0.0094	0.0163	0.0029	0.0016	0.0105	0.0124	0.1268	0.0239	0.1091	0.0394	0.0021
10	rs61847269	23449538	1.05	0.0578850268271129	0.99	0.493036143459036	0.045297233905929	0.267873511848278	0.0072	0.0074	0.0977	0.0136	0.0425	0.0124	0.0155	0.0259	0.0019	0.0309	0.0395	0.1536	0.0026	0.0498	0.1402	0.0094	0.0162	0.0028	0.0016	0.0104	0.0125	0.1269	0.0238	0.1093	0.0398	0.002
10	rs10741021	23452642	1.05	0.0578850268271129	0.99	0.493036143459036	0.035726161766169	0.244208959014143	0.0071	0.0074	0.0977	0.0136	0.0424	0.0126	0.0155	0.0259	0.0017	0.0311	0.0395	0.1538	0.0026	0.0498	0.1399	0.0094	0.0161	0.0028	0.0016	0.0105	0.0125	0.127	0.0237	0.1094	0.04	0.002
10	rs11594889	23453093	1.05	0.0578850268271129	1	0.442785362986439	0.0352331397171212	0.261921657587252	0.0071	0.0073	0.0976	0.0135	0.0424	0.0126	0.0154	0.0259	0.0018	0.0311	0.0395	0.1539	0.0026	0.0498	0.1399	0.0094	0.0161	0.0028	0.0016	0.0104	0.0125	0.127	0.0237	0.1094	0.04	0.002
10	rs117797494	23454772	1.05	0.0578850268271129	1	0.442785362986439	0.0336322671092737	0.267414200360068	0.0071	0.0073	0.0974	0.0135	0.0423	0.0127	0.0153	0.0257	0.0018	0.0312	0.0396	0.1539	0.0026	0.0499	0.14	0.0094	0.016	0.0028	0.0016	0.0104	0.0125	0.1268	0.0237	0.1096	0.04	0.0021
10	rs16916163	23468919	1.05	0.0578850268271129	1	0.442785362986439	0.0347448691810973	0.311623659583544	0.0074	0.0073	0.0964	0.0133	0.0418	0.0129	0.0153	0.0253	0.0021	0.0319	0.0397	0.1542	0.0024	0.0501	0.1403	0.0092	0.0156	0.0027	0.0017	0.0103	0.0124	0.1261	0.0236	0.1107	0.0402	0.0024
10	rs118032906	23468978	1.05	0.0578850268271129	1	0.442785362986439	0.0341348662939692	0.311503401974444	0.0074	0.0073	0.0964	0.0133	0.0418	0.0129	0.0153	0.0253	0.0021	0.0319	0.0397	0.1542	0.0024	0.0501	0.1403	0.0092	0.0156	0.0027	0.0017	0.0103	0.0124	0.1261	0.0236	0.1106	0.0402	0.0024
10	rs7918487	23482635	1.04	0.0702833737600549	1.01	0.39608418712213	0.0358436283082034	0.286326549785513	0.0075	0.0073	0.0961	0.0132	0.0417	0.013	0.0153	0.0251	0.0022	0.0321	0.0397	0.1543	0.0024	0.0501	0.1404	0.0092	0.0155	0.0027	0.0018	0.0103	0.0124	0.1258	0.0236	0.1109	0.0403	0.0025
10	rs61847277	23486958	1.04	0.0702833737600549	1.01	0.39608418712213	0.0359613627884323	0.291734891674382	0.0075	0.0073	0.0961	0.0132	0.0417	0.013	0.0153	0.0251	0.0022	0.0321	0.0397	0.1542	0.0024	0.0502	0.1404	0.0092	0.0155	0.0027	0.0018	0.0103	0.0124	0.1258	0.0236	0.1109	0.0403	0.0025
10	rs76384739	23494555	1.04	0.0702833737600549	1.01	0.39608418712213	0.0368995822611782	0.306824160239112	0.0076	0.0072	0.0961	0.0132	0.0417	0.0131	0.0152	0.0251	0.0022	0.0322	0.0397	0.1542	0.0023	0.0502	0.1404	0.0092	0.0154	0.0027	0.0018	0.0103	0.0123	0.1258	0.0236	0.1109	0.0403	0.0025
10	rs17542616	23503373	1.04	0.0702833737600549	1.01	0.39608418712213	0.0381949346171515	0.309461137839901	0.0076	0.0072	0.0961	0.0132	0.0417	0.0132	0.0152	0.025	0.0022	0.0322	0.0397	0.1542	0.0023	0.0502	0.1405	0.0092	0.0154	0.0027	0.0019	0.0103	0.0123	0.1259	0.0236	0.1109	0.0403	0.0026
10	rs4626975	23548192	1.04	0.0702833737600549	1.01	0.39608418712213	0.0400409468912333	0.298241482058562	0.0078	0.0072	0.096	0.0132	0.0416	0.0134	0.0152	0.0248	0.0023	0.0323	0.0396	0.154	0.0023	0.0504	0.1406	0.0093	0.0153	0.0027	0.0019	0.0103	0.0123	0.126	0.0237	0.1108	0.0403	0.0027
10	rs4074209	23555016	1.04	0.0702833737600549	1.01	0.39608418712213	0.0395773054438728	0.297410966297307	0.0078	0.0072	0.096	0.0132	0.0416	0.0134	0.0151	0.0248	0.0023	0.0323	0.0396	0.154	0.0023	0.0504	0.1406	0.0092	0.0153	0.0027	0.0019	0.0103	0.0123	0.1259	0.0236	0.1108	0.0403	0.0027
10	rs4748851	23565338	1.04	0.0702833737600549	1.02	0.35283343175317	0.0391173740284798	0.289850242052787	0.0078	0.0072	0.096	0.0131	0.0416	0.0134	0.0151	0.0247	0.0023	0.0323	0.0396	0.1539	0.0023	0.0503	0.1406	0.0092	0.0152	0.0028	0.0018	0.0103	0.0123	0.1259	0.0237	0.1109	0.0404	0.0027
10	rs17543823	23569179	1.04	0.0702833737600549	1.02	0.35283343175317	0.0392981170473212	0.28691292025268	0.0078	0.0072	0.096	0.0131	0.0416	0.0134	0.0151	0.0247	0.0023	0.0324	0.0396	0.1539	0.0023	0.0503	0.1406	0.0091	0.0153	0.0028	0.0019	0.0103	0.0123	0.1259	0.0237	0.1109	0.0404	0.0027
10	rs4454613	23572382	1.04	0.0702833737600549	1.02	0.35283343175317	0.0400973985616151	0.285037823137226	0.0078	0.0072	0.0961	0.0132	0.0416	0.0134	0.0151	0.0247	0.0023	0.0323	0.0396	0.1538	0.0023	0.0504	0.1407	0.0092	0.0152	0.0027	0.0019	0.0103	0.0123	0.1259	0.0237	0.1109	0.0403	0.0027
10	rs72809510	23572897	1.04	0.0702833737600549	1.02	0.35283343175317	0.0401115200276149	0.286326549785513	0.0078	0.0072	0.0961	0.0132	0.0416	0.0135	0.0151	0.0247	0.0023	0.0323	0.0396	0.1538	0.0023	0.0504	0.1407	0.0092	0.0152	0.0027	0.0019	0.0103	0.0123	0.1259	0.0237	0.1109	0.0404	0.0027
10	rs77700496	23578388	1.04	0.0702833737600549	1.02	0.35283343175317	0.0403237526182723	0.292560589846934	0.0078	0.0072	0.0961	0.0132	0.0416	0.0135	0.0151	0.0247	0.0023	0.0324	0.0396	0.1537	0.0023	0.0504	0.1407	0.0092	0.0152	0.0028	0.0019	0.0103	0.0123	0.1259	0.0236	0.1109	0.0404	0.0027
10	rs7090683	23579424	1.04	0.0702833737600549	1.02	0.35283343175317	0.0402812444830311	0.292088675716606	0.0078	0.0072	0.0961	0.0132	0.0416	0.0135	0.0152	0.0247	0.0023	0.0324	0.0396	0.1537	0.0023	0.0504	0.1407	0.0092	0.0152	0.0028	0.0019	0.0103	0.0123	0.1259	0.0236	0.111	0.0404	0.0027
10	rs117646523	23592027	1.04	0.0702833737600549	1.02	0.35283343175317	0.0376379282004076	0.31874315921305	0.0077	0.0072	0.0962	0.0132	0.0416	0.0136	0.0152	0.0247	0.0023	0.0324	0.0397	0.1536	0.0023	0.0503	0.1406	0.0092	0.0151	0.0028	0.0019	0.0103	0.0123	0.1261	0.0237	0.1109	0.0402	0.0026
10	rs77744682	23593328	1.04	0.0702833737600549	1.02	0.35283343175317	0.0375164146634904	0.320197003853536	0.0077	0.0072	0.0962	0.0132	0.0416	0.0136	0.0153	0.0247	0.0023	0.0324	0.0397	0.1536	0.0023	0.0503	0.1406	0.0092	0.0151	0.0028	0.0019	0.0103	0.0123	0.1261	0.0237	0.1109	0.0402	0.0026
10	rs11013381	23601842	1.04	0.0702833737600549	1.02	0.35283343175317	0.0361187593509271	0.316928604656389	0.0077	0.0071	0.0963	0.0132	0.0416	0.0136	0.0153	0.0247	0.0023	0.0324	0.0397	0.1535	0.0023	0.0502	0.1405	0.0092	0.0151	0.0028	0.0018	0.0103	0.0123	0.1262	0.0237	0.1108	0.0402	0.0026
10	rs117467621	23605447	1.04	0.0702833737600549	1.02	0.35283343175317	0.0308658092884581	0.349550745462972	0.0077	0.0072	0.0964	0.0133	0.0416	0.0137	0.0153	0.0246	0.0023	0.0324	0.0397	0.1532	0.0023	0.0501	0.1404	0.0092	0.015	0.0028	0.0019	0.0103	0.0123	0.1265	0.0237	0.1108	0.0402	0.0026
10	rs118040424	23624274	1.04	0.0702833737600549	1.02	0.35283343175317	0.023550842145796	0.360795083282865	0.0075	0.0072	0.0967	0.0133	0.0417	0.0138	0.0154	0.0244	0.0022	0.0324	0.0397	0.1527	0.0023	0.0499	0.1402	0.0091	0.0149	0.0028	0.0019	0.0104	0.0123	0.1269	0.0239	0.1109	0.0403	0.0026
10	rs78936840	23627063	1.04	0.0702833737600549	1.02	0.35283343175317	0.0228874646913739	0.364062267821493	0.0075	0.0072	0.0967	0.0133	0.0417	0.0138	0.0154	0.0244	0.0022	0.0324	0.0397	0.1527	0.0023	0.0498	0.1401	0.0091	0.0149	0.0028	0.0019	0.0104	0.0123	0.127	0.0239	0.1109	0.0402	0.0026
10	rs56317783	23633025	1.04	0.0702833737600549	1.03	0.312927433563081	0.0213195808423355	0.379375988548969	0.0075	0.0072	0.0967	0.0134	0.0417	0.0139	0.0154	0.0243	0.0022	0.0324	0.0397	0.1525	0.0023	0.0498	0.1401	0.0091	0.0149	0.0029	0.0019	0.0104	0.0123	0.1271	0.0239	0.1108	0.0402	0.0026
10	rs2036917	23633566	1.04	0.0702833737600549	1.03	0.312927433563081	0.0212202948246049	0.38473267794117	0.0075	0.0072	0.0967	0.0134	0.0417	0.0139	0.0154	0.0243	0.0022	0.0324	0.0397	0.1525	0.0023	0.0498	0.1401	0.0091	0.0149	0.0028	0.0019	0.0104	0.0123	0.1272	0.0239	0.1108	0.0402	0.0026
10	rs10159586	23639703	1.04	0.0702833737600549	1.03	0.312927433563081	0.0204555474492907	0.388699814719388	0.0075	0.0072	0.0967	0.0133	0.0417	0.0139	0.0154	0.0243	0.0022	0.0324	0.0398	0.1523	0.0023	0.0497	0.14	0.0091	0.0149	0.0028	0.0019	0.0105	0.0123	0.1273	0.0239	0.1108	0.0402	0.0026
10	rs11013412	23641464	1.04	0.0702833737600549	1.03	0.312927433563081	0.0212112854249142	0.392421213974657	0.0075	0.0072	0.0968	0.0133	0.0417	0.0139	0.0154	0.0243	0.0022	0.0325	0.0398	0.1522	0.0023	0.0497	0.1401	0.0088	0.0149	0.0028	0.0019	0.0105	0.0124	0.1272	0.0239	0.1108	0.0402	0.0026
10	rs117013820	23643693	1.04	0.0702833737600549	1.03	0.312927433563081	0.0228209245063876	0.416911174792667	0.0076	0.0072	0.0968	0.0133	0.0417	0.0139	0.0154	0.0242	0.0022	0.0325	0.0398	0.1522	0.0023	0.0497	0.14	0.0088	0.0149	0.0028	0.0019	0.0105	0.0123	0.1272	0.0239	0.1108	0.0402	0.0026
10	rs76910434	23649096	1.04	0.0702833737600549	1.04	0.276253925711104	0.0238729381278062	0.422407931480707	0.0076	0.0072	0.0968	0.0134	0.0417	0.0139	0.0155	0.0242	0.0022	0.0325	0.0398	0.1521	0.0023	0.0498	0.14	0.0089	0.0149	0.0028	0.0019	0.0105	0.0123	0.1272	0.0239	0.1109	0.0402	0.0026
10	rs72788429	23651609	1.04	0.0702833737600549	1.06	0.212122118160079	0.0243371147249579	0.442992649643757	0.0076	0.0072	0.0968	0.0134	0.0417	0.0139	0.0155	0.0241	0.0022	0.0325	0.0398	0.152	0.0023	0.0498	0.1399	0.0089	0.0149	0.0028	0.0019	0.0105	0.0123	0.1272	0.0239	0.1109	0.0402	0.0026
10	rs117145359	23654913	1.04	0.0702833737600549	1.06	0.212122118160079	0.0241981795113558	0.44365672767458	0.0076	0.0072	0.0967	0.0134	0.0417	0.0139	0.0155	0.0241	0.0022	0.0326	0.0398	0.1519	0.0023	0.0498	0.1399	0.009	0.0149	0.0028	0.0019	0.0105	0.0123	0.1273	0.0239	0.1109	0.0402	0.0026
10	rs80282934	23660226	1.04	0.0702833737600549	1.06	0.212122118160079	0.020649249180763	0.404809802999131	0.0075	0.0072	0.097	0.0138	0.0415	0.0139	0.0157	0.0241	0.0022	0.0333	0.0397	0.1504	0.0024	0.0502	0.1392	0.0096	0.0148	0.0027	0.002	0.0109	0.0124	0.1274	0.0233	0.1111	0.0403	0.0026
10	rs56180092	23660841	1.04	0.0702833737600549	1.06	0.212122118160079	0.0207732033773039	0.404939406479812	0.0075	0.0072	0.097	0.0138	0.0415	0.0139	0.0157	0.0241	0.0022	0.0333	0.0397	0.1504	0.0024	0.0502	0.1391	0.0096	0.0148	0.0027	0.002	0.0109	0.0124	0.1274	0.0233	0.1111	0.0403	0.0026
10	rs1398024	23665438	1.04	0.0702833737600549	1.07	0.184406357471863	0.0197280600227796	0.404032420911187	0.0075	0.0072	0.0969	0.0138	0.0415	0.0139	0.0157	0.0241	0.0022	0.0334	0.0397	0.1502	0.0024	0.0503	0.139	0.0096	0.0148	0.0027	0.002	0.0109	0.0124	0.1274	0.0232	0.1112	0.0403	0.0026
10	rs4427476	23670802	1.04	0.0702833737600549	1.07	0.184406357471863	0.0209066081571323	0.388443529293688	0.0074	0.0073	0.0967	0.014	0.0414	0.014	0.0158	0.0241	0.0021	0.0338	0.0396	0.1499	0.0024	0.0505	0.139	0.0097	0.0149	0.0027	0.0019	0.011	0.0125	0.127	0.0232	0.1112	0.0405	0.0025
10	rs12783299	23681020	1.04	0.0702833737600549	1.07	0.184406357471863	0.0284185254982923	0.429371962541054	0.0073	0.0073	0.0965	0.014	0.0414	0.014	0.0158	0.0241	0.0021	0.0339	0.0396	0.1495	0.0024	0.0506	0.1388	0.0097	0.0148	0.0027	0.0019	0.0111	0.0127	0.1269	0.0231	0.1113	0.0405	0.0025
10	rs11013453	23691650	1.04	0.0702833737600549	1.07	0.184406357471863	0.0255514925663151	0.436895584269755	0.0073	0.0074	0.0963	0.0141	0.0414	0.0141	0.0158	0.0242	0.0021	0.0341	0.0395	0.1489	0.0024	0.0511	0.1387	0.0098	0.0148	0.0027	0.0019	0.0112	0.0129	0.1267	0.023	0.1114	0.0405	0.0025
10	rs4281395	23703656	1.01	0.120031835070186	1.08	0.159408631830651	0.0389233693836245	0.22537301434759	0.0069	0.0072	0.0938	0.0142	0.0404	0.0157	0.016	0.0241	0.0017	0.0366	0.0376	0.1412	0.0026	0.0517	0.1411	0.0117	0.0148	0.003	0.0019	0.0125	0.0155	0.1261	0.0218	0.1128	0.0418	0.0022
10	rs10828453	23705547	1.01	0.120031835070186	1.09	0.136985182682918	0.0391590329987954	0.217912532524193	0.0069	0.0072	0.0938	0.0142	0.0404	0.0157	0.0159	0.0241	0.0017	0.0366	0.0376	0.1411	0.0027	0.0518	0.1412	0.0117	0.0148	0.003	0.0019	0.0125	0.0155	0.1261	0.0218	0.1129	0.0418	0.0022
10	rs6482273	23708265	1.01	0.120031835070186	1.09	0.136985182682918	0.0429902018038629	0.240092258422934	0.0069	0.0072	0.0938	0.0142	0.0403	0.0157	0.0158	0.0241	0.0017	0.0366	0.0375	0.1412	0.0027	0.0517	0.1411	0.0117	0.0148	0.003	0.0019	0.0125	0.0155	0.1261	0.0217	0.1129	0.0418	0.0022
10	rs112904346	23721523	1.01	0.120031835070186	1.09	0.136985182682918	0.0711519922956198	0.434648037229202	0.0067	0.0073	0.0931	0.0143	0.0398	0.0162	0.0159	0.0242	0.0017	0.037	0.037	0.1425	0.0027	0.0512	0.1414	0.0118	0.0147	0.003	0.002	0.0127	0.0154	0.1258	0.0209	0.1129	0.0419	0.0021
10	rs2137157	23725892	1.01	0.120031835070186	1.09	0.136985182682918	0.0560527656835669	0.293741383962787	0.0066	0.0074	0.0931	0.0143	0.0398	0.0162	0.0159	0.0242	0.0017	0.0371	0.037	0.1426	0.0027	0.0511	0.1414	0.0119	0.0147	0.003	0.0021	0.0127	0.0154	0.1258	0.0208	0.1129	0.0419	0.0021
10	rs7080648	23726421	1.01	0.120031835070186	1.09	0.136985182682918	0.0578069250135162	0.314755190716147	0.0066	0.0074	0.0931	0.0143	0.0397	0.0163	0.016	0.0242	0.0017	0.0371	0.037	0.1427	0.0027	0.0511	0.1414	0.0119	0.0148	0.003	0.0021	0.0127	0.0154	0.1259	0.0207	0.1128	0.042	0.0021
10	rs139969083	23729362	1.01	0.120031835070186	1.09	0.136985182682918	0.0573200435670816	0.319954560854514	0.0066	0.0074	0.0931	0.0143	0.0396	0.0163	0.016	0.0242	0.0017	0.0371	0.037	0.1428	0.0027	0.0511	0.1414	0.0119	0.0148	0.003	0.0021	0.0127	0.0154	0.1259	0.0207	0.1128	0.042	0.0021
10	rs72771420	23744364	1.01	0.120031835070186	1.09	0.136985182682918	0.0542130837374059	0.290321056829815	0.0066	0.0074	0.0931	0.0143	0.0394	0.0164	0.016	0.0242	0.0017	0.0372	0.0369	0.143	0.0027	0.051	0.1414	0.0119	0.0149	0.003	0.0021	0.0126	0.0155	0.1259	0.0206	0.1129	0.042	0.0021
10	rs72771423	23747406	1.01	0.120031835070186	1.09	0.136985182682918	0.0540745955378966	0.289850242052787	0.0066	0.0074	0.0931	0.0143	0.0394	0.0163	0.016	0.0242	0.0017	0.0372	0.0369	0.143	0.0027	0.051	0.1414	0.0119	0.0148	0.003	0.0021	0.0126	0.0155	0.1259	0.0206	0.113	0.042	0.0021
10	rs4500392	23751487	1.01	0.120031835070186	1.09	0.136985182682918	0.0538500573493319	0.282816026903884	0.0066	0.0074	0.0931	0.0143	0.0394	0.0163	0.016	0.0242	0.0017	0.0372	0.0369	0.143	0.0027	0.051	0.1414	0.0119	0.0148	0.003	0.0021	0.0126	0.0155	0.1259	0.0206	0.113	0.042	0.0021
10	rs11013519	23767581	1.01	0.120031835070186	1.09	0.136985182682918	0.0531459885131638	0.256238307610943	0.0066	0.0074	0.093	0.0144	0.0391	0.0163	0.016	0.0246	0.0017	0.0371	0.0369	0.1433	0.0027	0.0508	0.1411	0.0119	0.0149	0.0029	0.0021	0.0127	0.0156	0.126	0.0206	0.1131	0.0419	0.0021
10	rs4747478	23770781	1.01	0.120031835070186	1.09	0.136985182682918	0.0527197201665074	0.250369401154829	0.0066	0.0074	0.0929	0.0144	0.0391	0.0163	0.016	0.0246	0.0017	0.0371	0.0369	0.1434	0.0027	0.0508	0.1411	0.0119	0.0149	0.0029	0.0021	0.0127	0.0156	0.126	0.0206	0.1131	0.0419	0.0021
10	rs80252519	23770910	1.01	0.120031835070186	1.13	0.0699995683306186	0.0544386326366099	0.265579407875778	0.0066	0.0074	0.0929	0.0144	0.0391	0.0163	0.016	0.0246	0.0017	0.0371	0.0369	0.1434	0.0027	0.0508	0.1411	0.0119	0.0148	0.0029	0.0021	0.0127	0.0156	0.126	0.0206	0.1131	0.0419	0.0021
10	rs76855129	23772541	1.01	0.120031835070186	1.13	0.0699995683306186	0.059504971910661	0.306465094689574	0.0066	0.0074	0.093	0.0144	0.039	0.0164	0.016	0.0247	0.0017	0.0371	0.0366	0.1436	0.0027	0.0507	0.1412	0.0119	0.0148	0.0029	0.002	0.0126	0.0156	0.1259	0.0206	0.1134	0.0419	0.0021
10	rs12414840	23787913	1.01	0.120031835070186	1.13	0.0699995683306186	0.0640581011860806	0.246779211477227	0.0065	0.0072	0.0934	0.0143	0.0388	0.0166	0.0161	0.0248	0.0017	0.0371	0.0361	0.1441	0.0027	0.0506	0.1411	0.012	0.0146	0.003	0.002	0.0124	0.0156	0.1257	0.0206	0.1139	0.0419	0.0021
10	rs72771428	23791528	1.01	0.120031835070186	1.12	0.083651866997597	0.0649915088446931	0.242871364984667	0.0065	0.0072	0.0934	0.0143	0.0388	0.0166	0.0161	0.0248	0.0017	0.0371	0.0361	0.1441	0.0027	0.0506	0.1411	0.012	0.0146	0.003	0.002	0.0124	0.0156	0.1257	0.0206	0.1139	0.0419	0.0021
10	rs72771429	23792679	1.01	0.120031835070186	1.12	0.083651866997597	0.0658746489964573	0.243985864034284	0.0065	0.0072	0.0934	0.0143	0.0387	0.0166	0.0161	0.0248	0.0017	0.0372	0.0361	0.144	0.0027	0.0507	0.1411	0.012	0.0146	0.003	0.002	0.0124	0.0156	0.1258	0.0206	0.1139	0.0419	0.0021
10	rs1877327	23795123	1.01	0.120031835070186	1.12	0.083651866997597	0.0667656216722402	0.241869709248799	0.0065	0.0072	0.0934	0.0143	0.0387	0.0166	0.0161	0.0249	0.0017	0.0372	0.036	0.1439	0.0027	0.0507	0.1411	0.012	0.0146	0.003	0.002	0.0124	0.0156	0.1259	0.0206	0.1139	0.0419	0.0021
10	rs11013546	23802789	1.01	0.120031835070186	1.12	0.083651866997597	0.0680060536926843	0.247563158973308	0.0066	0.0072	0.0934	0.0143	0.0387	0.0166	0.0161	0.0249	0.0017	0.0372	0.036	0.1439	0.0027	0.0507	0.141	0.012	0.0146	0.003	0.002	0.0124	0.0156	0.1259	0.0206	0.1139	0.0419	0.0021
10	rs141924485	23805689	1.01	0.120031835070186	1.12	0.083651866997597	0.0680463164875027	0.243094134555657	0.0066	0.0072	0.0934	0.0143	0.0387	0.0166	0.0161	0.0249	0.0017	0.0372	0.036	0.1439	0.0027	0.0507	0.141	0.012	0.0146	0.0029	0.002	0.0124	0.0156	0.1258	0.0206	0.114	0.0419	0.0021
10	rs35128833	23806176	1.01	0.120031835070186	1.12	0.083651866997597	0.0680261831434473	0.242648660608635	0.0066	0.0072	0.0934	0.0143	0.0387	0.0166	0.0161	0.0249	0.0017	0.0372	0.036	0.1439	0.0027	0.0507	0.141	0.012	0.0146	0.0029	0.002	0.0124	0.0156	0.1258	0.0206	0.114	0.0419	0.0021
10	rs78125910	23811147	1.01	0.120031835070186	1.13	0.0699995683306186	0.0841195340613079	0.236439561525388	0.0065	0.0071	0.0933	0.0143	0.0385	0.0167	0.0161	0.0248	0.0015	0.0373	0.0361	0.1438	0.0027	0.0511	0.1407	0.0121	0.0144	0.0029	0.0019	0.0125	0.0157	0.1256	0.0206	0.1142	0.0422	0.002
10	rs9418443	23820354	1.01	0.120031835070186	1.13	0.0699995683306186	0.0845821674091836	0.234234580008827	0.0065	0.0071	0.0933	0.0143	0.0384	0.0168	0.0161	0.0248	0.0015	0.0373	0.0361	0.1438	0.0027	0.0512	0.1407	0.0122	0.0144	0.0029	0.0018	0.0125	0.0158	0.1256	0.0206	0.1141	0.0423	0.002
10	rs76351762	23820596	1.01	0.120031835070186	1.13	0.0699995683306186	0.0867076229619077	0.235667061808882	0.0065	0.0071	0.0933	0.0143	0.0384	0.0168	0.0162	0.0248	0.0015	0.0373	0.0361	0.1438	0.0027	0.0512	0.1407	0.0122	0.0144	0.0029	0.0018	0.0125	0.0158	0.1256	0.0205	0.1141	0.0423	0.002
10	rs17547227	23822268	1.01	0.120031835070186	1.13	0.0699995683306186	0.0883416669260702	0.231597408969271	0.0065	0.0071	0.0933	0.0143	0.0385	0.0168	0.0162	0.0248	0.0015	0.0372	0.0361	0.1438	0.0027	0.0512	0.1407	0.0122	0.0144	0.0029	0.0018	0.0125	0.0158	0.1256	0.0205	0.1141	0.0423	0.002
10	rs4387257	23833623	1.01	0.120031835070186	1.13	0.0699995683306186	0.0885085231341675	0.22537301434759	0.0064	0.0071	0.0933	0.0143	0.0384	0.0168	0.0162	0.0247	0.0015	0.0372	0.0361	0.1438	0.0027	0.0514	0.1406	0.0122	0.0144	0.0029	0.0018	0.0125	0.0158	0.1256	0.0205	0.114	0.0424	0.002
10	rs78530058	23836961	1.01	0.120031835070186	1.13	0.0699995683306186	0.0990667333276475	0.294923616028765	0.0064	0.0071	0.0932	0.0143	0.0384	0.0168	0.0163	0.0247	0.0015	0.0372	0.0361	0.1438	0.0027	0.0514	0.1406	0.0122	0.0144	0.0029	0.0018	0.0125	0.0158	0.1256	0.0205	0.1141	0.0424	0.002
10	rs1337312	23838779	1.02	0.101174939294895	1.13	0.0699995683306186	0.0740927472099494	0.191074709385667	0.0061	0.0069	0.0928	0.0144	0.0384	0.0171	0.0164	0.0248	0.0014	0.0371	0.0362	0.1438	0.0028	0.0518	0.1387	0.0125	0.0147	0.0028	0.0017	0.0127	0.0162	0.1255	0.0206	0.114	0.043	0.002
10	rs11013577	23858264	1.01	0.120031835070186	1.12	0.083651866997597	0.0701409463693435	0.119883745808456	0.0059	0.0068	0.0928	0.0147	0.0383	0.0172	0.0166	0.025	0.0014	0.0372	0.036	0.1438	0.0032	0.053	0.1358	0.0126	0.0151	0.0026	0.0015	0.0132	0.0163	0.1256	0.0206	0.1137	0.0442	0.002
10	rs10828494	23860074	1.01	0.120031835070186	1.11	0.0992615496976265	0.0701409463693435	0.119709645627486	0.0059	0.0068	0.0928	0.0147	0.0383	0.0172	0.0166	0.025	0.0014	0.0372	0.036	0.1438	0.0032	0.053	0.1358	0.0126	0.0151	0.0026	0.0015	0.0132	0.0163	0.1256	0.0206	0.1137	0.0442	0.002
10	rs111769604	23866273	1.01	0.120031835070186	1.11	0.0992615496976265	0.0701409463693435	0.119796683799301	0.0059	0.0068	0.0928	0.0147	0.0383	0.0172	0.0166	0.025	0.0014	0.0372	0.036	0.1438	0.0032	0.053	0.1358	0.0126	0.0151	0.0026	0.0015	0.0132	0.0163	0.1256	0.0206	0.1137	0.0442	0.002
10	rs75995461	23874775	1.01	0.120031835070186	1.11	0.0992615496976265	0.070820819171508	0.123649852477956	0.0059	0.0068	0.0928	0.0147	0.0383	0.0172	0.0166	0.025	0.0014	0.0372	0.036	0.1437	0.0032	0.053	0.1358	0.0126	0.0151	0.0026	0.0015	0.0132	0.0163	0.1255	0.0206	0.1138	0.0442	0.002
10	rs76723159	23895592	1.01	0.120031835070186	1.11	0.0992615496976265	0.0596895027077334	0.109861296652405	0.0058	0.0069	0.0928	0.0151	0.038	0.0168	0.0169	0.025	0.0014	0.0371	0.0361	0.1437	0.0033	0.0533	0.1331	0.0128	0.0154	0.0026	0.0014	0.0133	0.0164	0.1263	0.0208	0.1139	0.0447	0.002
10	rs7075982	23897514	1.01	0.120031835070186	1.1	0.116987187387052	0.0604314153495617	0.100421787636218	0.0058	0.0069	0.0929	0.0151	0.0379	0.0168	0.0169	0.025	0.0014	0.0371	0.0361	0.1437	0.0033	0.0533	0.1332	0.0128	0.0154	0.0026	0.0014	0.0133	0.0164	0.1263	0.0208	0.1139	0.0447	0.002
10	rs74122350	23898189	1.01	0.120031835070186	1.1	0.116987187387052	0.0575180721795537	0.101073454066967	0.0058	0.007	0.0929	0.0151	0.0379	0.0168	0.0169	0.025	0.0014	0.0371	0.0361	0.1437	0.0033	0.0532	0.1331	0.0128	0.0154	0.0026	0.0014	0.0133	0.0164	0.1263	0.0208	0.1139	0.0447	0.002
10	rs12098825	23902191	1.01	0.120031835070186	1.1	0.116987187387052	0.0533171405871914	0.0975097124464381	0.0058	0.007	0.093	0.0151	0.0379	0.0168	0.0169	0.025	0.0014	0.0371	0.0361	0.1436	0.0033	0.0531	0.133	0.0128	0.0154	0.0026	0.0014	0.0133	0.0164	0.1263	0.0209	0.1139	0.0447	0.002
10	rs7083039	23902995	1.01	0.120031835070186	1.1	0.116987187387052	0.0521268058007299	0.0967869462338897	0.0058	0.0071	0.093	0.0151	0.0379	0.0168	0.0169	0.025	0.0014	0.0371	0.0361	0.1436	0.0033	0.053	0.133	0.0128	0.0154	0.0026	0.0014	0.0133	0.0164	0.1262	0.0209	0.1139	0.0447	0.002
10	rs75939667	23918490	1	0.141401729381863	1.1	0.116987187387052	0.0508216010727454	0.0902998883975837	0.0058	0.0074	0.0932	0.0153	0.0378	0.0169	0.017	0.0249	0.0014	0.0371	0.0361	0.1435	0.0032	0.053	0.1326	0.0129	0.0156	0.0026	0.0014	0.0133	0.0164	0.1261	0.0209	0.1142	0.0446	0.0019
10	rs12261144	23919732	1	0.141401729381863	1.1	0.116987187387052	0.0511708148365153	0.0906121869682593	0.0058	0.0074	0.0933	0.0153	0.0377	0.0169	0.017	0.0249	0.0014	0.0371	0.036	0.1435	0.0032	0.053	0.1326	0.013	0.0156	0.0026	0.0014	0.0133	0.0164	0.126	0.0209	0.1142	0.0446	0.0019
10	rs61849169	23923536	1	0.141401729381863	1.1	0.116987187387052	0.0510708752807571	0.0920228242190102	0.0058	0.0074	0.0933	0.0153	0.0378	0.0169	0.017	0.0249	0.0014	0.0371	0.036	0.1434	0.0032	0.053	0.1326	0.013	0.0156	0.0026	0.0013	0.0133	0.0164	0.1262	0.0209	0.1142	0.0446	0.0019
10	rs117576348	23944604	1	0.141401729381863	1.1	0.116987187387052	0.0531459885131638	0.0939963386278548	0.0057	0.008	0.0939	0.0153	0.0377	0.0169	0.0172	0.0248	0.0014	0.0368	0.036	0.1434	0.0032	0.053	0.1321	0.0131	0.0157	0.0026	0.0012	0.0131	0.0161	0.1262	0.0209	0.1142	0.0445	0.0019
10	rs955067	23946538	1	0.141401729381863	1.11	0.0992615496976265	0.0535230099863504	0.0943930257383542	0.0057	0.0081	0.0939	0.0153	0.0377	0.0169	0.0172	0.0248	0.0014	0.0368	0.036	0.1434	0.0032	0.053	0.132	0.0131	0.0157	0.0026	0.0012	0.0131	0.0161	0.1262	0.0209	0.1142	0.0445	0.0019
10	rs76697886	23954921	1	0.141401729381863	1.11	0.0992615496976265	0.0562478702164995	0.100096571140738	0.0057	0.0083	0.0939	0.0153	0.0377	0.0169	0.0173	0.0245	0.0014	0.0368	0.036	0.1434	0.0032	0.053	0.132	0.0131	0.0157	0.0025	0.0012	0.0131	0.0161	0.1262	0.021	0.1143	0.0445	0.0019
10	rs117048993	23970694	1	0.141401729381863	1.11	0.0992615496976265	0.0583511189932672	0.10058455016583	0.0057	0.0084	0.094	0.0153	0.0377	0.0169	0.0173	0.0244	0.0014	0.0368	0.036	0.1434	0.0032	0.053	0.1319	0.0131	0.0157	0.0025	0.0012	0.0131	0.0161	0.1263	0.021	0.1143	0.0445	0.0019
10	rs10466086	23972434	1	0.141401729381863	1.11	0.0992615496976265	0.0594128484368138	0.101236627245305	0.0057	0.0084	0.0939	0.0153	0.0377	0.0169	0.0173	0.0244	0.0014	0.0369	0.036	0.1434	0.0032	0.053	0.1319	0.0131	0.0157	0.0025	0.0012	0.0131	0.0161	0.1263	0.021	0.1143	0.0445	0.0019
10	rs74555744	23973011	1	0.141401729381863	1.11	0.0992615496976265	0.0598929239748906	0.101726761465826	0.0057	0.0084	0.0939	0.0153	0.0377	0.0169	0.0173	0.0244	0.0014	0.0369	0.036	0.1434	0.0032	0.053	0.1318	0.0131	0.0157	0.0025	0.0012	0.0131	0.0161	0.1263	0.021	0.1143	0.0445	0.0019
10	rs7097011	23977402	1	0.141401729381863	1.11	0.0992615496976265	0.0634792222477333	0.0976706135565769	0.0057	0.0085	0.094	0.0153	0.0376	0.0168	0.0172	0.0246	0.0014	0.0371	0.036	0.1434	0.0032	0.053	0.1316	0.0131	0.0156	0.0025	0.0012	0.0131	0.016	0.1262	0.0209	0.1142	0.0445	0.002
10	rs78152245	23977864	1	0.141401729381863	1.11	0.0992615496976265	0.0636332519431698	0.0987998293315967	0.0057	0.0085	0.094	0.0153	0.0376	0.0168	0.0172	0.0246	0.0014	0.0372	0.036	0.1434	0.0032	0.053	0.1316	0.0131	0.0156	0.0025	0.0012	0.0131	0.016	0.1262	0.0209	0.1142	0.0445	0.002
10	rs16923668	23987536	1	0.141401729381863	1.11	0.0992615496976265	0.0629994620553717	0.0963863223204539	0.0058	0.0083	0.0942	0.0153	0.0375	0.0168	0.0172	0.0246	0.0015	0.0371	0.036	0.1434	0.0034	0.0531	0.1316	0.0132	0.0156	0.0026	0.0013	0.0131	0.016	0.1263	0.021	0.114	0.0444	0.0021
10	rs36067526	24000379	1	0.141401729381863	1.11	0.0992615496976265	0.0621798744418483	0.104026197581515	0.0057	0.0077	0.0952	0.0154	0.037	0.0168	0.0172	0.0244	0.0014	0.0369	0.0359	0.1434	0.0034	0.053	0.1315	0.0134	0.0156	0.0025	0.0013	0.013	0.016	0.1269	0.0209	0.1139	0.0446	0.002
10	rs75793459	24002598	1	0.141401729381863	1.12	0.083651866997597	0.0648743474419881	0.109861296652405	0.0056	0.0072	0.0961	0.0155	0.0367	0.0167	0.0173	0.0243	0.0014	0.0367	0.0358	0.1433	0.0033	0.053	0.1315	0.0136	0.0157	0.0024	0.0013	0.0129	0.016	0.1273	0.0208	0.1139	0.0447	0.0019
10	rs78272988	24009060	1	0.141401729381863	1.12	0.083651866997597	0.0682680402954358	0.113079909501204	0.0056	0.007	0.0964	0.0155	0.0366	0.0167	0.0173	0.0243	0.0014	0.0367	0.0358	0.1433	0.0034	0.053	0.1315	0.0136	0.0157	0.0023	0.0013	0.0129	0.016	0.1274	0.0208	0.1138	0.0448	0.0019
10	rs4748908	24014122	1	0.141401729381863	1.12	0.083651866997597	0.0700588275580594	0.117800852466429	0.0056	0.0069	0.0966	0.0156	0.0365	0.0168	0.0173	0.0242	0.0014	0.0366	0.0358	0.1433	0.0034	0.053	0.1315	0.0136	0.0158	0.0023	0.0013	0.0129	0.016	0.1275	0.0208	0.1138	0.0449	0.0019
10	rs12415140	24020451	1	0.141401729381863	1.12	0.083651866997597	0.0708621608534568	0.120057941307694	0.0056	0.0069	0.0967	0.0156	0.0365	0.0168	0.0173	0.0242	0.0014	0.0366	0.0358	0.1433	0.0033	0.053	0.1315	0.0137	0.0158	0.0023	0.0013	0.0129	0.016	0.1275	0.0208	0.1138	0.0449	0.0018
10	Affx-2965071	24028585	0.99	0.165458971998582	1.12	0.083651866997597	0.0726547276300641	0.121629979884351	0.0056	0.0068	0.0968	0.0156	0.0365	0.0168	0.0173	0.0242	0.0014	0.0366	0.0357	0.1432	0.0033	0.053	0.1315	0.0137	0.0158	0.0023	0.0013	0.0129	0.016	0.1276	0.0208	0.1139	0.0449	0.0018
10	rs117849153	24037942	0.99	0.165458971998582	1.12	0.083651866997597	0.0752047545395278	0.121367439556563	0.0055	0.0066	0.0971	0.0156	0.0364	0.0168	0.0173	0.0242	0.0013	0.0366	0.0357	0.143	0.0033	0.053	0.1315	0.0137	0.0158	0.0023	0.0013	0.0129	0.016	0.1277	0.0208	0.1141	0.0449	0.0018
10	rs11013696	24039128	0.99	0.165458971998582	1.12	0.083651866997597	0.0751188348796026	0.120668375289539	0.0055	0.0066	0.097	0.0156	0.0364	0.0168	0.0173	0.0242	0.0013	0.0366	0.0357	0.1429	0.0033	0.053	0.1315	0.0137	0.0158	0.0023	0.0013	0.0129	0.016	0.1277	0.0208	0.1142	0.0449	0.0018
10	rs11812317	24054846	0.99	0.165458971998582	1.12	0.083651866997597	0.083750592718478	0.128262199424977	0.0054	0.0066	0.0969	0.0156	0.0361	0.0167	0.0173	0.0241	0.0013	0.0365	0.0357	0.143	0.0033	0.0531	0.1316	0.0138	0.0158	0.0023	0.0013	0.013	0.016	0.128	0.0206	0.1147	0.0449	0.0018
10	rs17488560	24055881	0.99	0.165458971998582	1.12	0.083651866997597	0.083750592718478	0.128172907879279	0.0054	0.0066	0.0969	0.0156	0.0361	0.0166	0.0173	0.0241	0.0013	0.0365	0.0357	0.143	0.0033	0.0531	0.1316	0.0138	0.0158	0.0023	0.0013	0.013	0.016	0.128	0.0206	0.1147	0.0449	0.0018
10	rs75835756	24057566	0.99	0.165458971998582	1.12	0.083651866997597	0.0837045478431133	0.128977362941477	0.0054	0.0066	0.0969	0.0156	0.0361	0.0166	0.0173	0.0241	0.0013	0.0365	0.0358	0.1429	0.0033	0.0531	0.1316	0.0138	0.0158	0.0023	0.0013	0.013	0.016	0.128	0.0206	0.1147	0.0449	0.0018
10	rs11812868	24059607	0.99	0.165458971998582	1.12	0.083651866997597	0.0878422967945644	0.136666311100549	0.0054	0.0066	0.0969	0.0156	0.0361	0.0167	0.0173	0.0241	0.0013	0.0365	0.0358	0.1429	0.0033	0.0531	0.1316	0.0138	0.0157	0.0023	0.0013	0.013	0.016	0.128	0.0204	0.1149	0.0449	0.0017
10	rs17566885	24061332	0.99	0.165458971998582	1.12	0.083651866997597	0.0854889628421231	0.151955488423524	0.0054	0.0066	0.0969	0.0156	0.0361	0.0167	0.0173	0.0242	0.0013	0.0365	0.0358	0.1429	0.0033	0.0531	0.1316	0.0138	0.0158	0.0023	0.0013	0.0131	0.016	0.1279	0.0204	0.1149	0.0449	0.0017
10	rs73604420	24082171	0.99	0.165458971998582	1.14	0.0581452072437857	0.0852791551054111	0.15894691087472	0.0054	0.0065	0.0969	0.0157	0.0362	0.0167	0.0173	0.0243	0.0012	0.0365	0.0358	0.1427	0.0032	0.053	0.1315	0.0138	0.0158	0.0022	0.0012	0.0131	0.016	0.128	0.0203	0.1149	0.0448	0.0017
10	rs12415090	24087410	0.99	0.165458971998582	1.14	0.0581452072437857	0.0838427309888813	0.152145535407837	0.0054	0.0065	0.0969	0.0157	0.0362	0.0168	0.0174	0.0243	0.0012	0.0365	0.0358	0.1427	0.0032	0.0531	0.1313	0.0139	0.0158	0.0022	0.0012	0.0131	0.016	0.128	0.0203	0.1148	0.0448	0.0017
10	rs11593861	24088946	0.99	0.165458971998582	1.14	0.0581452072437857	0.083750592718478	0.152430765349601	0.0054	0.0065	0.0969	0.0157	0.0362	0.0168	0.0174	0.0243	0.0012	0.0365	0.0358	0.1427	0.0032	0.0531	0.1313	0.0139	0.0159	0.0022	0.0012	0.0131	0.016	0.128	0.0203	0.1148	0.0448	0.0017
10	rs4626976	24103345	0.99	0.165458971998582	1.14	0.0581452072437857	0.0776363344076961	0.128887886765328	0.0054	0.0066	0.0969	0.0159	0.0364	0.017	0.0174	0.0248	0.0012	0.0366	0.0358	0.1428	0.0032	0.0531	0.1308	0.014	0.0159	0.002	0.0012	0.0131	0.016	0.1274	0.0206	0.1144	0.0448	0.0017
10	rs10828556	24106471	0.99	0.165458971998582	1.14	0.0581452072437857	0.0784285335697955	0.146856569611535	0.0054	0.0066	0.0968	0.0159	0.0364	0.017	0.0174	0.0248	0.0012	0.0366	0.0358	0.1429	0.0032	0.0531	0.1309	0.014	0.0159	0.0019	0.0012	0.0131	0.016	0.1273	0.0205	0.1144	0.0447	0.0017
10	rs7916384	24126888	0.99	0.165458971998582	1.14	0.0581452072437857	0.07119345961834	0.123826082368354	0.0052	0.0064	0.0963	0.016	0.037	0.0176	0.0177	0.0257	0.001	0.0368	0.0361	0.143	0.0031	0.0533	0.129	0.014	0.0163	0.0017	0.001	0.0131	0.016	0.1273	0.0206	0.1139	0.0447	0.0018
10	rs10828559	24152015	0.99	0.165458971998582	1.15	0.047929882429645	0.0724238220316892	0.127103214246606	0.0052	0.0063	0.0961	0.0161	0.0371	0.0178	0.0178	0.0257	0.001	0.0368	0.0361	0.143	0.0031	0.0534	0.1287	0.0142	0.0164	0.0017	0.001	0.0131	0.0159	0.1272	0.0206	0.1139	0.0447	0.0018
10	rs117408419	24163015	0.99	0.165458971998582	1.15	0.047929882429645	0.075527518929319	0.144144243876667	0.0052	0.0063	0.0961	0.0161	0.0372	0.0178	0.0178	0.0258	9e-04	0.0369	0.0362	0.1431	0.0031	0.0534	0.1285	0.0142	0.0165	0.0017	0.001	0.0131	0.0159	0.1271	0.0205	0.1138	0.0447	0.0018
10	rs11818030	24171463	0.99	0.165458971998582	1.15	0.047929882429645	0.0733080297367319	0.146856569611535	0.0052	0.0063	0.0961	0.0161	0.0373	0.0179	0.0178	0.0259	9e-04	0.0369	0.0363	0.1431	0.0031	0.0535	0.1282	0.0142	0.0166	0.0016	9e-04	0.0131	0.0159	0.1269	0.0205	0.1137	0.0448	0.0017
10	rs11013778	24187867	0.99	0.165458971998582	1.15	0.047929882429645	0.0680463164875027	0.142562791242442	0.0051	0.0063	0.096	0.0162	0.0375	0.018	0.0178	0.026	9e-04	0.0368	0.0364	0.1432	0.0031	0.0535	0.1277	0.0143	0.0169	0.0016	9e-04	0.0131	0.0159	0.1269	0.0206	0.1134	0.0449	0.0017
10	rs76165076	24196470	0.99	0.165458971998582	1.15	0.047929882429645	0.0662894602096979	0.146856569611535	0.0051	0.0063	0.096	0.0162	0.0377	0.0181	0.0179	0.0261	9e-04	0.0369	0.0365	0.1431	0.0031	0.0535	0.1273	0.0144	0.0169	0.0016	9e-04	0.0131	0.016	0.1268	0.0207	0.1132	0.0448	0.0017
10	rs75092841	24197263	0.99	0.165458971998582	1.15	0.047929882429645	0.0654419143579298	0.148078359229789	0.0051	0.0063	0.096	0.0162	0.0377	0.0181	0.0179	0.0261	9e-04	0.0369	0.0365	0.1431	0.0031	0.0535	0.1272	0.0144	0.0169	0.0016	9e-04	0.0131	0.016	0.1268	0.0207	0.1132	0.0448	0.0017
10	rs7476022	24199745	0.99	0.165458971998582	1.15	0.047929882429645	0.0646988655784852	0.148549249188577	0.0051	0.0063	0.0959	0.0162	0.0377	0.0181	0.0179	0.0261	9e-04	0.0369	0.0365	0.143	0.0031	0.0535	0.1271	0.0145	0.0169	0.0016	9e-04	0.0131	0.0161	0.1268	0.0207	0.1132	0.0448	0.0017
10	rs17570018	24201179	0.99	0.165458971998582	1.15	0.047929882429645	0.0645820510867486	0.159140027848149	0.0051	0.0063	0.0959	0.0162	0.0378	0.0181	0.0179	0.0262	9e-04	0.0369	0.0365	0.143	0.0031	0.0535	0.1269	0.0145	0.017	0.0015	9e-04	0.0131	0.0161	0.1268	0.0208	0.1131	0.0448	0.0017
10	rs80280670	24201650	0.99	0.165458971998582	1.15	0.047929882429645	0.0634599858095153	0.166147191699886	0.0051	0.0063	0.0959	0.0162	0.0378	0.0181	0.0179	0.0262	9e-04	0.0369	0.0366	0.143	0.0031	0.0535	0.1269	0.0145	0.017	0.0016	9e-04	0.0131	0.0161	0.1267	0.0208	0.1131	0.0448	0.0017
10	rs75210006	24205438	0.99	0.165458971998582	1.15	0.047929882429645	0.064000057662375	0.162435690875087	0.0051	0.0063	0.0958	0.0163	0.0379	0.0182	0.0179	0.0262	9e-04	0.0369	0.0367	0.1429	0.0031	0.0536	0.1266	0.0147	0.0171	0.0016	9e-04	0.0132	0.016	0.1266	0.0208	0.1129	0.0449	0.0017
10	rs74123158	24208773	0.99	0.165458971998582	1.15	0.047929882429645	0.052397294043503	0.185239708348714	0.0051	0.0063	0.095	0.0166	0.0385	0.0186	0.0181	0.0258	8e-04	0.0372	0.0373	0.1426	0.0031	0.0543	0.1246	0.0157	0.0178	0.0016	9e-04	0.0133	0.0155	0.1257	0.021	0.112	0.0455	0.0016
10	rs75157743	24216342	0.98	0.192372589028169	1.15	0.047929882429645	0.0387024634141781	0.174854293958942	0.0052	0.0063	0.0945	0.0167	0.0392	0.0188	0.0181	0.0258	8e-04	0.0367	0.0378	0.1418	0.0032	0.0544	0.1235	0.0162	0.0182	0.0019	0.001	0.0136	0.0154	0.1251	0.0211	0.1116	0.046	0.0016
10	rs12262603	24224930	0.98	0.192372589028169	1.15	0.047929882429645	0.0372607778454149	0.172861814678099	0.0052	0.0064	0.0944	0.0167	0.0393	0.0188	0.0181	0.0258	8e-04	0.0366	0.0379	0.1417	0.0033	0.0544	0.1234	0.0162	0.0182	0.0019	0.001	0.0136	0.0153	0.1251	0.0211	0.1116	0.0461	0.0016
10	rs57143860	24225615	0.98	0.192372589028169	1.16	0.0391967480014609	0.0373682669967539	0.174854293958942	0.0052	0.0064	0.0944	0.0167	0.0393	0.0188	0.0181	0.0258	8e-04	0.0366	0.0379	0.1417	0.0033	0.0544	0.1234	0.0162	0.0182	0.0019	0.001	0.0136	0.0153	0.1251	0.0211	0.1116	0.0461	0.0016
10	rs12776194	24230726	0.98	0.192372589028169	1.16	0.0391967480014609	0.0357392003809927	0.175953530831188	0.0052	0.0064	0.0942	0.0167	0.0392	0.0189	0.0181	0.0258	9e-04	0.0367	0.0379	0.1416	0.0033	0.0544	0.1231	0.0163	0.0183	0.002	0.001	0.0137	0.0153	0.125	0.0212	0.1116	0.0461	0.0016
10	rs74728451	24237445	0.98	0.192372589028169	1.16	0.0391967480014609	0.0333829150169174	0.177456329898865	0.0052	0.0064	0.0941	0.0167	0.0392	0.0189	0.0181	0.0259	9e-04	0.0367	0.038	0.1416	0.0033	0.0544	0.1229	0.0163	0.0183	0.002	0.001	0.0137	0.0153	0.1249	0.0213	0.1115	0.0462	0.0016
10	rs16924114	24238388	0.98	0.192372589028169	1.16	0.0391967480014609	0.0329496614095714	0.175053977552171	0.0052	0.0064	0.0941	0.0167	0.0392	0.0189	0.0181	0.0259	9e-04	0.0367	0.038	0.1416	0.0033	0.0544	0.1229	0.0163	0.0183	0.002	0.001	0.0137	0.0153	0.1249	0.0213	0.1115	0.0462	0.0016
10	rs111385525	24245720	0.98	0.192372589028169	1.16	0.0391967480014609	0.0415120685066647	0.200621126275782	0.0052	0.0064	0.094	0.0168	0.0392	0.0189	0.0182	0.0259	9e-04	0.0368	0.038	0.1415	0.0033	0.0544	0.1225	0.0164	0.0184	0.002	0.0011	0.0137	0.0153	0.1248	0.0213	0.1114	0.0462	0.0017
10	rs10764436	24247938	0.98	0.192372589028169	1.16	0.0391967480014609	0.0415554640370126	0.201668190340781	0.0052	0.0064	0.094	0.0168	0.0392	0.0189	0.0182	0.0259	9e-04	0.0368	0.038	0.1415	0.0033	0.0544	0.1224	0.0164	0.0184	0.002	0.0011	0.0137	0.0153	0.1248	0.0213	0.1114	0.0462	0.0017
10	rs1832311	24269640	0.98	0.192372589028169	1.16	0.0391967480014609	0.0449146381834976	0.244766980620074	0.0052	0.0067	0.092	0.0175	0.0397	0.02	0.019	0.0262	0.0012	0.0375	0.039	0.1401	0.0039	0.055	0.1172	0.0178	0.0202	0.0023	0.0018	0.0141	0.0148	0.1239	0.022	0.1083	0.0469	0.0021
10	rs11013824	24269805	0.98	0.192372589028169	1.16	0.0391967480014609	0.0428422707053743	0.22591680768876	0.0052	0.0067	0.0919	0.0175	0.0397	0.02	0.019	0.0262	0.0012	0.0376	0.039	0.1401	0.0039	0.055	0.1171	0.0179	0.0202	0.0023	0.0018	0.0141	0.0148	0.1239	0.022	0.1082	0.0469	0.0021
10	rs11013827	24274638	0.98	0.192372589028169	1.16	0.0391967480014609	0.0476870803837659	0.261807608332423	0.0052	0.0067	0.0918	0.0175	0.0397	0.02	0.019	0.0262	0.0012	0.0376	0.039	0.14	0.0039	0.055	0.117	0.0179	0.0203	0.0023	0.0018	0.0141	0.0148	0.1239	0.022	0.1082	0.0469	0.0021
10	rs10828584	24278748	0.97	0.222305343836028	1.16	0.0391967480014609	0.0483096395223374	0.262492136675209	0.0052	0.0067	0.0918	0.0175	0.0397	0.02	0.019	0.0262	0.0012	0.0376	0.039	0.14	0.0039	0.0551	0.1169	0.0179	0.0203	0.0023	0.0019	0.0141	0.0148	0.1239	0.022	0.1082	0.0468	0.0021
10	rs7101307	24280011	0.97	0.222305343836028	1.16	0.0391967480014609	0.0447774440421549	0.179366206051201	0.0055	0.0075	0.0902	0.0177	0.0402	0.0206	0.0189	0.026	0.0014	0.0379	0.04	0.1384	0.0042	0.055	0.1137	0.0182	0.021	0.0029	0.0023	0.0145	0.0152	0.1237	0.0226	0.1068	0.0473	0.0024
10	rs10508667	24281017	0.97	0.222305343836028	1.16	0.0391967480014609	0.0561591303228734	0.239648551650658	0.0055	0.0078	0.0889	0.0174	0.0407	0.0203	0.0189	0.0254	0.0015	0.0383	0.0406	0.1381	0.0045	0.055	0.1116	0.0184	0.021	0.0032	0.0027	0.0147	0.0151	0.1236	0.0228	0.1077	0.0477	0.0027
10	rs10741035	24287260	0.97	0.222305343836028	1.16	0.0391967480014609	0.0509544451875015	0.194480879875135	0.0057	0.0078	0.0888	0.0173	0.0408	0.0204	0.0189	0.0254	0.0016	0.038	0.0408	0.1379	0.0046	0.0551	0.1111	0.0183	0.0209	0.0033	0.0027	0.0147	0.0151	0.1238	0.0231	0.1077	0.0479	0.0028
10	rs11013841	24289512	0.97	0.222305343836028	1.16	0.0391967480014609	0.0530605507058567	0.207247956042958	0.0057	0.0079	0.0888	0.0172	0.0408	0.0204	0.0188	0.0254	0.0016	0.038	0.0408	0.1379	0.0047	0.0551	0.1111	0.0183	0.0208	0.0033	0.0027	0.0147	0.015	0.1238	0.0232	0.1077	0.0478	0.0028
10	rs77570397	24292752	0.97	0.222305343836028	1.17	0.0317925650317571	0.0525838000634388	0.202192406842174	0.0057	0.0079	0.0887	0.0171	0.0409	0.0203	0.0188	0.0254	0.0016	0.038	0.0408	0.1379	0.0047	0.0552	0.1111	0.0183	0.0207	0.0033	0.0028	0.0147	0.015	0.1237	0.0232	0.1077	0.0478	0.0028
10	rs7081738	24297661	0.97	0.222305343836028	1.17	0.0317925650317571	0.0503090322679131	0.192620440772348	0.0057	0.008	0.0887	0.0169	0.0411	0.0203	0.0188	0.0253	0.0016	0.038	0.0409	0.1379	0.0047	0.0553	0.1112	0.0183	0.0205	0.0033	0.0028	0.0147	0.0148	0.1237	0.0234	0.1077	0.0477	0.0028
10	rs10764445	24302480	0.97	0.222305343836028	1.17	0.0317925650317571	0.052532890688383	0.203978145198767	0.0057	0.008	0.0887	0.0169	0.0411	0.0203	0.0188	0.0253	0.0016	0.038	0.041	0.138	0.0047	0.0553	0.1111	0.0182	0.0204	0.0033	0.0028	0.0147	0.0148	0.1238	0.0235	0.1077	0.0476	0.0028
10	rs10764446	24322509	0.97	0.222305343836028	1.17	0.0317925650317571	0.0564256302235046	0.211386077689229	0.0059	0.0082	0.0889	0.0166	0.0417	0.0201	0.0187	0.025	0.0016	0.0381	0.0414	0.1381	0.005	0.0556	0.1107	0.018	0.0201	0.0034	0.0029	0.0146	0.0147	0.1235	0.0235	0.1075	0.0472	0.0028
10	rs61849231	24325202	0.96	0.255413023536062	1.17	0.0317925650317571	0.0442919546263883	0.249357999179389	0.0062	0.0093	0.0889	0.0166	0.042	0.02	0.0187	0.0245	0.0018	0.038	0.0418	0.1392	0.0054	0.0543	0.1093	0.0177	0.0199	0.0036	0.0029	0.014	0.0143	0.1233	0.0241	0.1081	0.0475	0.0027
10	rs2067701	24326623	0.96	0.255413023536062	1.17	0.0317925650317571	0.0371401085742306	0.242314726367824	0.0064	0.0097	0.0894	0.0166	0.0421	0.0204	0.0183	0.0243	0.002	0.0372	0.0414	0.1391	0.0056	0.053	0.1086	0.0175	0.0197	0.0039	0.003	0.0136	0.0141	0.1251	0.0243	0.109	0.0472	0.0027
10	rs7083537	24328402	0.95	0.291843936447983	1.17	0.0317925650317571	0.0338954831066467	0.264777923715796	0.0064	0.0098	0.0896	0.0167	0.0419	0.0204	0.0182	0.0243	0.002	0.0371	0.0412	0.1392	0.0056	0.0529	0.1085	0.0174	0.0196	0.004	0.0031	0.0135	0.0141	0.1251	0.0243	0.1091	0.0471	0.0027
10	rs10828594	24334928	0.95	0.291843936447983	1.17	0.0317925650317571	0.0323375711788687	0.260098735734669	0.0065	0.0098	0.0899	0.0167	0.0418	0.0204	0.0182	0.0242	0.0021	0.037	0.0411	0.1392	0.0055	0.0528	0.1085	0.0173	0.0197	0.0041	0.0031	0.0135	0.0141	0.1251	0.0243	0.1092	0.047	0.0027
10	rs118163182	24350786	0.95	0.291843936447983	1.17	0.0317925650317571	0.0392702730501933	0.311022509625061	0.0064	0.0099	0.0904	0.0167	0.0415	0.0205	0.0182	0.0241	0.0021	0.037	0.0414	0.1392	0.0055	0.0527	0.1084	0.0169	0.0198	0.004	0.0031	0.0134	0.0141	0.125	0.0244	0.1096	0.047	0.0026
10	rs3864844	24359354	0.95	0.291843936447983	1.17	0.0317925650317571	0.0389372048096054	0.288439191833232	0.0064	0.01	0.0905	0.0167	0.0413	0.0205	0.0182	0.0241	0.0021	0.037	0.0415	0.1391	0.0055	0.0527	0.1084	0.0168	0.0198	0.004	0.0031	0.0133	0.0141	0.1249	0.0244	0.1097	0.0471	0.0026
10	rs72773168	24362785	0.95	0.291843936447983	1.17	0.0317925650317571	0.0370464419512812	0.292206632606376	0.0065	0.01	0.0906	0.0167	0.0413	0.0205	0.0183	0.0241	0.0022	0.0369	0.0414	0.1391	0.0054	0.0527	0.1083	0.0168	0.0198	0.004	0.003	0.0133	0.0141	0.1249	0.0245	0.1098	0.047	0.0026
10	rs12264461	24365503	0.95	0.291843936447983	1.17	0.0317925650317571	0.0353106688919788	0.276646627252981	0.0065	0.01	0.0907	0.0167	0.0412	0.0205	0.0183	0.0241	0.0022	0.0369	0.0414	0.1391	0.0054	0.0527	0.1083	0.0168	0.0198	0.004	0.003	0.0132	0.0141	0.1249	0.0245	0.1098	0.0469	0.0026
10	rs74452394	24367942	0.95	0.291843936447983	1.16	0.0391967480014609	0.0353106688919788	0.27780746404759	0.0065	0.01	0.0907	0.0167	0.0412	0.0205	0.0183	0.0241	0.0022	0.0369	0.0414	0.1391	0.0054	0.0527	0.1083	0.0168	0.0198	0.004	0.003	0.0132	0.0141	0.1249	0.0245	0.1098	0.0469	0.0026
10	rs117031231	24372803	0.95	0.291843936447983	1.16	0.0391967480014609	0.0309482801475745	0.237212873459777	0.0065	0.0101	0.0909	0.0168	0.0412	0.0206	0.0183	0.0243	0.0023	0.0369	0.0414	0.1391	0.0054	0.0526	0.1082	0.0168	0.0199	0.004	0.0029	0.0132	0.0142	0.1248	0.0246	0.1097	0.0468	0.0025
10	rs12254567	24376516	0.95	0.291843936447983	1.17	0.0317925650317571	0.0294531703696276	0.227223649507809	0.0065	0.0101	0.091	0.0168	0.0412	0.0206	0.0183	0.0242	0.0024	0.0368	0.0414	0.1391	0.0055	0.0525	0.1082	0.0168	0.0199	0.004	0.0029	0.0131	0.0142	0.1248	0.0246	0.1097	0.0466	0.0026
10	rs10828602	24400331	0.95	0.291843936447983	1.16	0.0391967480014609	0.0267978296661351	0.198115648868462	0.0065	0.0102	0.0915	0.017	0.0411	0.0208	0.0184	0.0243	0.0024	0.0368	0.0416	0.1391	0.0054	0.0524	0.1076	0.0169	0.0201	0.004	0.0028	0.0131	0.0142	0.1243	0.0247	0.1097	0.0465	0.0026
10	rs11013905	24405556	0.95	0.291843936447983	1.16	0.0391967480014609	0.0196938932641734	0.168210892011601	0.0068	0.0105	0.0927	0.0168	0.0414	0.0206	0.0183	0.0246	0.0026	0.0368	0.0412	0.1386	0.0053	0.052	0.1072	0.0166	0.02	0.0041	0.0031	0.0127	0.0143	0.1236	0.025	0.1103	0.0462	0.0028
10	rs16924302	24408398	0.93	0.375229593708928	1.16	0.0391967480014609	0.0307834930411331	0.157886255595879	0.0074	0.011	0.0952	0.0169	0.042	0.0211	0.0186	0.0248	0.0027	0.0369	0.0414	0.1371	0.005	0.0519	0.1047	0.0167	0.0204	0.0046	0.0034	0.0125	0.0142	0.1221	0.0254	0.1097	0.0453	0.0031
10	rs3955850	24420613	0.93	0.375229593708928	1.16	0.0391967480014609	0.0299572773353642	0.152050501280167	0.0074	0.0111	0.0953	0.0169	0.042	0.0211	0.0187	0.0248	0.0027	0.0367	0.0415	0.1371	0.0049	0.0518	0.1046	0.0167	0.0205	0.0046	0.0034	0.0125	0.0143	0.1221	0.0254	0.1096	0.0453	0.0031
10	rs12357667	24423030	0.93	0.375229593708928	1.17	0.0317925650317571	0.0328388920269688	0.144984041816676	0.0074	0.0111	0.0956	0.017	0.0421	0.0212	0.0186	0.0249	0.0027	0.0365	0.0415	0.1366	0.0049	0.0518	0.1044	0.0168	0.0206	0.0046	0.0034	0.0125	0.0143	0.1222	0.0254	0.11	0.0454	0.003
10	rs10741045	24425167	0.93	0.375229593708928	1.17	0.0317925650317571	0.0317094915118693	0.138223683378998	0.0075	0.0111	0.0957	0.017	0.0423	0.0213	0.0186	0.0249	0.0027	0.0364	0.0415	0.1364	0.0049	0.0515	0.1041	0.0169	0.0205	0.0045	0.0034	0.0125	0.0145	0.1221	0.0253	0.1102	0.0455	0.003
10	rs11594929	24431976	0.93	0.375229593708928	1.16	0.0391967480014609	0.0437350954925155	0.124885432141754	0.0075	0.0112	0.0964	0.017	0.0423	0.0215	0.0185	0.0252	0.0027	0.0363	0.0415	0.1358	0.005	0.051	0.104	0.0169	0.0206	0.0042	0.0033	0.0126	0.0146	0.1221	0.0252	0.1103	0.0455	0.0031
10	rs10741046	24445550	0.92	0.422441555019286	1.17	0.0317925650317571	0.05227883981144	0.114531273468107	0.0075	0.0112	0.0967	0.0169	0.0423	0.0216	0.0185	0.0253	0.0027	0.0362	0.0415	0.1356	0.0051	0.0509	0.1039	0.017	0.0206	0.004	0.0033	0.0126	0.0146	0.122	0.0252	0.1102	0.0456	0.0031
10	rs75224949	24453171	0.92	0.422441555019286	1.17	0.0317925650317571	0.054386527307436	0.110451525745496	0.0075	0.0113	0.0969	0.0169	0.0423	0.0217	0.0186	0.0253	0.0027	0.0363	0.0415	0.1355	0.005	0.0508	0.104	0.0171	0.0206	0.004	0.0032	0.0126	0.0147	0.122	0.0252	0.1101	0.0454	0.0031
10	rs7084371	24454392	0.92	0.422441555019286	1.17	0.0317925650317571	0.055769783450826	0.111635612519984	0.0075	0.0112	0.097	0.0169	0.0422	0.0217	0.0186	0.0253	0.0027	0.0363	0.0416	0.1356	0.005	0.0508	0.1039	0.0171	0.0206	0.004	0.0032	0.0126	0.0147	0.1221	0.0252	0.1101	0.0454	0.0031
10	rs3910620	24457977	0.92	0.422441555019286	1.17	0.0317925650317571	0.0592840344481794	0.112994754844534	0.0075	0.0112	0.0971	0.0171	0.0422	0.0218	0.0186	0.0253	0.0026	0.0364	0.0415	0.1352	0.005	0.0511	0.1038	0.0172	0.0206	0.0039	0.0032	0.0126	0.0147	0.122	0.0251	0.11	0.0455	0.0031
10	rs1326642	24467077	0.92	0.422441555019286	1.17	0.0317925650317571	0.0621608984049929	0.118667049711848	0.0075	0.0112	0.0973	0.0172	0.0422	0.0219	0.0186	0.0252	0.0026	0.0363	0.0415	0.1351	0.0048	0.0511	0.1038	0.0172	0.0206	0.0038	0.0031	0.0126	0.0147	0.1223	0.0248	0.1103	0.0454	0.0031
10	rs11013936	24468095	0.92	0.422441555019286	1.17	0.0317925650317571	0.0705937204596448	0.12462027839919	0.0077	0.0112	0.0975	0.0171	0.0421	0.0219	0.0185	0.0252	0.0026	0.0363	0.0415	0.1351	0.0048	0.0511	0.1036	0.0173	0.0206	0.0038	0.0031	0.0126	0.0147	0.1223	0.0248	0.1103	0.0454	0.0032
10	rs12776241	24470350	0.92	0.422441555019286	1.17	0.0317925650317571	0.0890102910543009	0.131582166510464	0.0077	0.0114	0.0979	0.0171	0.042	0.022	0.0185	0.0252	0.0026	0.0362	0.0414	0.135	0.0047	0.0511	0.1036	0.0173	0.0207	0.0037	0.003	0.0125	0.0146	0.1223	0.0247	0.1102	0.0455	0.0032
10	rs2066923	24474111	0.92	0.422441555019286	1.17	0.0317925650317571	0.103690509874603	0.195932062599051	0.0081	0.0114	0.0978	0.0172	0.0421	0.022	0.0186	0.0251	0.0026	0.0362	0.0414	0.1344	0.0047	0.0511	0.1033	0.0173	0.0207	0.0037	0.003	0.0126	0.0147	0.1221	0.0247	0.1101	0.0455	0.0033
10	rs74332084	24479302	0.92	0.422441555019286	1.17	0.0317925650317571	0.120022061753291	0.190149301540982	0.0083	0.0116	0.0978	0.0174	0.0422	0.0222	0.0189	0.0249	0.0027	0.0363	0.0413	0.134	0.0048	0.0511	0.1025	0.0175	0.021	0.0037	0.003	0.0127	0.0147	0.1217	0.0248	0.1097	0.0456	0.0034
10	rs75703288	24483544	0.92	0.422441555019286	1.17	0.0317925650317571	0.126408635624459	0.183816025136893	0.0084	0.0116	0.0978	0.0175	0.0424	0.0223	0.0191	0.0248	0.0027	0.0365	0.0413	0.1337	0.0049	0.0511	0.102	0.0176	0.0212	0.0035	0.003	0.0128	0.0148	0.1213	0.0249	0.1094	0.0457	0.0035
10	rs7083993	24484239	0.92	0.422441555019286	1.17	0.0317925650317571	0.123102275853384	0.180878975749788	0.0084	0.0116	0.0976	0.0175	0.0424	0.0223	0.0191	0.0248	0.0027	0.0365	0.0413	0.1337	0.0049	0.0511	0.1019	0.0177	0.0212	0.0035	0.003	0.0128	0.0148	0.1213	0.0249	0.1094	0.0457	0.0035
10	rs7100869	24484615	0.92	0.422441555019286	1.17	0.0317925650317571	0.127782049595289	0.191177626640573	0.0084	0.0116	0.0977	0.0177	0.0424	0.0224	0.0192	0.0248	0.0027	0.0364	0.0412	0.1338	0.0049	0.0511	0.1018	0.0177	0.0212	0.0035	0.003	0.0129	0.0149	0.1212	0.0249	0.1094	0.0457	0.0035
10	rs11013957	24491769	0.92	0.422441555019286	1.16	0.0391967480014609	0.106399555304488	0.198741025907447	0.0085	0.0115	0.0969	0.018	0.0427	0.0226	0.0198	0.0246	0.0028	0.0365	0.0409	0.1329	0.0048	0.0508	0.1015	0.018	0.0213	0.0036	0.003	0.0132	0.015	0.1207	0.0248	0.1097	0.046	0.0036
10	rs4601664	24492674	0.92	0.422441555019286	1.16	0.0391967480014609	0.0465207936092213	0.184324051582326	0.0087	0.0111	0.0956	0.0189	0.0433	0.0231	0.0215	0.0243	0.0029	0.0364	0.04	0.1313	0.0046	0.0507	0.101	0.0186	0.0221	0.0035	0.003	0.0139	0.0156	0.1194	0.0244	0.1096	0.0465	0.0037
10	rs4277000	24493037	0.92	0.422441555019286	1.16	0.0391967480014609	0.0370197101339946	0.189943862760681	0.0087	0.011	0.0952	0.0192	0.0436	0.0233	0.0221	0.0242	0.003	0.0364	0.0396	0.1309	0.0045	0.0506	0.1008	0.0187	0.0223	0.0036	0.003	0.0142	0.0158	0.119	0.0242	0.1096	0.0467	0.0037
10	rs76280284	24493248	0.92	0.422441555019286	1.16	0.0391967480014609	0.0345534343141993	0.197595008161141	0.0087	0.0109	0.0951	0.0193	0.0436	0.0234	0.0224	0.0242	0.003	0.0364	0.0395	0.1307	0.0045	0.0505	0.1008	0.0188	0.0224	0.0035	0.003	0.0143	0.0158	0.1189	0.0241	0.1096	0.0467	0.0037
10	rs11013962	24495586	0.91	0.473491286898298	1.16	0.0391967480014609	0.0200202179472906	0.197595008161141	0.0087	0.0105	0.0943	0.0198	0.0442	0.0237	0.0236	0.024	0.0032	0.0364	0.039	0.1294	0.0045	0.0499	0.101	0.0194	0.0229	0.0036	0.003	0.0147	0.0163	0.118	0.0237	0.1093	0.0471	0.0038
10	rs72774807	24498403	0.91	0.473491286898298	1.16	0.0391967480014609	0.0136403510960883	0.178762325085799	0.0087	0.0103	0.0942	0.02	0.0443	0.0238	0.0243	0.0238	0.0031	0.0366	0.0388	0.1302	0.0045	0.0487	0.1006	0.0197	0.0232	0.0036	0.003	0.0148	0.0164	0.1174	0.0236	0.1095	0.0471	0.0036
10	rs75542031	24501877	0.91	0.473491286898298	1.16	0.0391967480014609	0.0175718349916092	0.177255701343504	0.009	0.0103	0.0939	0.02	0.0441	0.0241	0.0246	0.0238	0.0031	0.0366	0.0383	0.13	0.0045	0.0485	0.1002	0.0199	0.0233	0.0036	0.003	0.0149	0.0164	0.117	0.0236	0.1107	0.0472	0.0036
10	rs6482374	24501917	0.91	0.473491286898298	1.16	0.0391967480014609	0.0177848669308485	0.177055151267119	0.009	0.0103	0.0939	0.02	0.0441	0.0241	0.0246	0.0238	0.0031	0.0366	0.0383	0.13	0.0045	0.0485	0.1002	0.0199	0.0233	0.0036	0.003	0.0149	0.0164	0.117	0.0236	0.1107	0.0472	0.0036
10	rs35961871	24507199	0.91	0.473491286898298	1.17	0.0317925650317571	0.0185821605536187	0.180273342860858	0.009	0.0102	0.0939	0.02	0.0441	0.0242	0.0246	0.0238	0.003	0.0365	0.0382	0.1299	0.0045	0.0484	0.1002	0.0199	0.0234	0.0036	0.003	0.0148	0.0164	0.1171	0.0235	0.1109	0.0472	0.0036
10	rs17504419	24507819	0.91	0.473491286898298	1.17	0.0317925650317571	0.0185903446726745	0.182801415270337	0.009	0.0102	0.0939	0.02	0.0441	0.0242	0.0246	0.0237	0.003	0.0365	0.0382	0.1299	0.0045	0.0484	0.1004	0.0199	0.0234	0.0036	0.003	0.0148	0.0164	0.1171	0.0235	0.1109	0.0472	0.0036
10	rs117252425	24510203	0.91	0.473491286898298	1.16	0.0391967480014609	0.0191614210568312	0.185647165013415	0.009	0.0102	0.0939	0.02	0.0441	0.0242	0.0246	0.0237	0.003	0.0365	0.0382	0.1298	0.0045	0.0483	0.1004	0.0198	0.0234	0.0036	0.003	0.0148	0.0164	0.1172	0.0235	0.111	0.0473	0.0036
10	rs16924404	24520648	0.91	0.473491286898298	1.16	0.0391967480014609	0.0235799940290132	0.185443398408642	0.0089	0.0101	0.0941	0.02	0.044	0.0245	0.0248	0.0239	0.0029	0.0365	0.0382	0.1294	0.0044	0.0482	0.1005	0.0194	0.0236	0.0036	0.0029	0.0147	0.0163	0.1177	0.0232	0.1118	0.0472	0.0035
10	rs12413189	24523789	0.91	0.473491286898298	1.16	0.0391967480014609	0.0220888615477261	0.183409950093433	0.0088	0.01	0.0939	0.02	0.044	0.0245	0.0249	0.0239	0.0029	0.0363	0.0383	0.1294	0.0044	0.0482	0.1007	0.0192	0.0236	0.0036	0.0029	0.0148	0.0163	0.1179	0.0232	0.1119	0.0471	0.0035
10	rs11013986	24524433	0.91	0.473491286898298	1.16	0.0391967480014609	0.0218302465609558	0.184425714497837	0.0088	0.01	0.0939	0.0199	0.044	0.0245	0.0249	0.0239	0.003	0.0363	0.0383	0.1293	0.0044	0.0482	0.1008	0.0192	0.0237	0.0036	0.0029	0.0148	0.0163	0.1179	0.0232	0.1119	0.0471	0.0035
10	rs17504713	24534136	0.91	0.473491286898298	1.16	0.0391967480014609	0.0179598401560744	0.180777988392903	0.0087	0.0099	0.094	0.0198	0.0437	0.0245	0.0249	0.0238	0.003	0.0361	0.0383	0.1293	0.0044	0.0479	0.1011	0.0194	0.0237	0.0036	0.0029	0.0148	0.0163	0.1182	0.023	0.1123	0.047	0.0036
10	rs17583120	24542941	0.92	0.422441555019286	1.16	0.0391967480014609	0.0161916701394163	0.173160180601383	0.0083	0.0097	0.0936	0.0195	0.0432	0.0244	0.0248	0.0238	0.003	0.0357	0.0384	0.1294	0.0046	0.0478	0.102	0.0196	0.0236	0.0037	0.0027	0.0151	0.0162	0.1188	0.0226	0.113	0.047	0.0037
10	rs2280171	24545194	0.91	0.473491286898298	1.16	0.0391967480014609	0.0151378755818888	0.165951115140525	0.0083	0.0097	0.0944	0.0194	0.0433	0.0245	0.0248	0.0239	0.003	0.0357	0.0386	0.1294	0.0046	0.0469	0.1021	0.0197	0.0235	0.0036	0.0028	0.0151	0.0162	0.1187	0.0226	0.113	0.0469	0.0037
10	rs11013998	24553625	0.91	0.473491286898298	1.16	0.0391967480014609	0.0158758641868385	0.170679278220969	0.0083	0.0096	0.0941	0.0193	0.0432	0.0244	0.0248	0.0237	0.003	0.0356	0.0386	0.1291	0.0046	0.0469	0.1026	0.0197	0.0239	0.0035	0.0027	0.0151	0.0162	0.1191	0.0227	0.1129	0.0468	0.0036
10	rs16924464	24569130	0.92	0.422441555019286	1.16	0.0391967480014609	0.0228589304118173	0.180071620677622	0.0085	0.0091	0.0945	0.0186	0.0431	0.0251	0.025	0.0237	0.0029	0.0357	0.0381	0.1289	0.0047	0.0467	0.1038	0.0196	0.0238	0.0033	0.0023	0.015	0.0159	0.1216	0.0224	0.1117	0.0468	0.0033
10	rs77984627	24570486	0.92	0.422441555019286	1.16	0.0391967480014609	0.024596650540569	0.177155416492405	0.0085	0.0091	0.0945	0.0186	0.0431	0.0251	0.025	0.0237	0.003	0.0357	0.0381	0.1289	0.0047	0.0467	0.1038	0.0195	0.0238	0.0032	0.0023	0.015	0.0159	0.1217	0.0224	0.1118	0.0468	0.0033
10	rs220358	24574409	0.92	0.422441555019286	1.16	0.0391967480014609	0.0254384115718689	0.180979982509537	0.0085	0.0091	0.0945	0.0185	0.0431	0.0252	0.025	0.0237	0.003	0.0358	0.0381	0.1289	0.0047	0.0467	0.1039	0.0195	0.0237	0.0032	0.0023	0.015	0.0159	0.1217	0.0225	0.1118	0.0468	0.0033
10	rs117875671	24577658	0.92	0.422441555019286	1.16	0.0391967480014609	0.0256752620463922	0.175253740160843	0.0085	0.0091	0.0945	0.0185	0.0431	0.0252	0.025	0.0238	0.003	0.0358	0.038	0.1288	0.0047	0.0468	0.104	0.0195	0.0237	0.0032	0.0022	0.015	0.0159	0.1218	0.0225	0.1118	0.0468	0.0033
10	rs7073729	24579146	0.92	0.422441555019286	1.16	0.0391967480014609	0.0269258640466842	0.182092335747481	0.0085	0.0091	0.0944	0.0185	0.0431	0.0252	0.025	0.0238	0.003	0.0359	0.0379	0.1287	0.0047	0.0468	0.104	0.0195	0.0237	0.0032	0.0022	0.015	0.0159	0.1218	0.0225	0.1118	0.0468	0.0033
10	rs398488	24581683	0.92	0.422441555019286	1.16	0.0391967480014609	0.0248077160512691	0.17976918329865	0.0085	0.009	0.0945	0.0185	0.0431	0.0252	0.025	0.0238	0.003	0.0359	0.0379	0.1289	0.0047	0.0468	0.104	0.0195	0.0237	0.0032	0.0022	0.015	0.0159	0.1217	0.0225	0.1118	0.0467	0.0033
10	rs220366	24592764	0.93	0.375229593708928	1.16	0.0391967480014609	0.0183621811723527	0.182193574875921	0.0089	0.0088	0.0934	0.019	0.0431	0.0251	0.0255	0.0243	0.0033	0.0365	0.0381	0.1288	0.0048	0.0473	0.1032	0.0195	0.0239	0.0034	0.0024	0.015	0.016	0.1218	0.0225	0.1095	0.0466	0.0034
10	rs17383772	24595755	0.93	0.375229593708928	1.16	0.0391967480014609	0.0221631553755617	0.186360950243274	0.009	0.0088	0.0935	0.0187	0.0429	0.025	0.0256	0.0245	0.0034	0.0365	0.0382	0.1288	0.0048	0.0475	0.1027	0.0197	0.0241	0.0035	0.0024	0.015	0.0159	0.1219	0.0226	0.1091	0.0466	0.0034
10	rs10828624	24595983	0.93	0.375229593708928	1.16	0.0391967480014609	0.0241486977202529	0.204083351998169	0.009	0.0088	0.0936	0.0187	0.0429	0.025	0.0257	0.0245	0.0034	0.0365	0.0382	0.1288	0.0048	0.0476	0.1025	0.0199	0.0241	0.0036	0.0025	0.015	0.0158	0.1221	0.0225	0.109	0.0465	0.0034
10	rs7894356	24598722	0.93	0.375229593708928	1.16	0.0391967480014609	0.0315777332789886	0.203767785973492	0.0091	0.0087	0.0937	0.0186	0.0431	0.0247	0.0262	0.0244	0.0034	0.0366	0.0383	0.1286	0.0049	0.0477	0.1018	0.0201	0.024	0.0036	0.0026	0.0151	0.0159	0.1221	0.0225	0.1081	0.0465	0.0034
10	rs17383946	24600071	0.93	0.375229593708928	1.16	0.0391967480014609	0.0417729082603475	0.220606109694163	0.0092	0.0086	0.0934	0.0185	0.0433	0.0245	0.0266	0.0242	0.0035	0.0368	0.0385	0.1284	0.005	0.0478	0.1009	0.0206	0.0238	0.0037	0.0027	0.0151	0.0162	0.1222	0.0226	0.1073	0.0466	0.0035
10	rs72776708	24600144	0.93	0.375229593708928	1.16	0.0391967480014609	0.0431236379814604	0.229844663708658	0.0093	0.0086	0.0934	0.0185	0.0433	0.0245	0.0266	0.0241	0.0035	0.0368	0.0385	0.1284	0.005	0.0479	0.1007	0.0207	0.0238	0.0037	0.0027	0.0151	0.0162	0.1222	0.0226	0.1071	0.0466	0.0035
10	rs10741050	24600547	0.93	0.375229593708928	1.16	0.0391967480014609	0.0497345245801633	0.238872697788585	0.0094	0.0086	0.0931	0.0185	0.0434	0.0244	0.0269	0.024	0.0036	0.0371	0.0387	0.1283	0.0051	0.048	0.1	0.0211	0.0236	0.0038	0.0028	0.0151	0.0163	0.1225	0.0227	0.1065	0.0468	0.0036
10	rs7095243	24600918	0.94	0.331738599837001	1.16	0.0391967480014609	0.0572481457475494	0.238097650956508	0.0094	0.0085	0.093	0.0184	0.0436	0.0241	0.0269	0.0239	0.0037	0.0372	0.0388	0.1283	0.0052	0.0481	0.0987	0.0214	0.0235	0.0039	0.0029	0.0153	0.0165	0.1229	0.0228	0.1061	0.0469	0.0037
10	rs117828003	24604136	0.94	0.331738599837001	1.16	0.0391967480014609	0.0496364838285618	0.227332663539369	0.0093	0.0082	0.0934	0.0183	0.0436	0.0242	0.0265	0.0242	0.0037	0.037	0.0388	0.1284	0.0051	0.0478	0.0983	0.0219	0.0234	0.0039	0.003	0.0152	0.0168	0.1232	0.0226	0.1062	0.0469	0.0036
10	rs11014023	24605328	0.94	0.331738599837001	1.16	0.0391967480014609	0.0465364238999529	0.2135186814323	0.0093	0.0082	0.0934	0.0183	0.0436	0.0243	0.0265	0.0242	0.0037	0.0369	0.0388	0.1284	0.005	0.0478	0.0983	0.022	0.0234	0.004	0.003	0.0152	0.0169	0.1232	0.0226	0.1062	0.0469	0.0036
10	rs76650519	24607833	0.94	0.331738599837001	1.16	0.0391967480014609	0.0478780551944674	0.210428719324643	0.0092	0.0082	0.0934	0.0183	0.0436	0.0242	0.0265	0.0242	0.0037	0.037	0.0389	0.1283	0.005	0.0478	0.0983	0.0221	0.0234	0.004	0.003	0.0152	0.0169	0.1233	0.0225	0.1059	0.0469	0.0036
10	rs12354978	24612478	0.94	0.331738599837001	1.16	0.0391967480014609	0.0460845909300385	0.209578943971884	0.0092	0.0082	0.0934	0.0182	0.0437	0.0242	0.0265	0.0242	0.0036	0.0371	0.039	0.1282	0.005	0.0478	0.0985	0.0222	0.0234	0.004	0.003	0.0153	0.017	0.1235	0.0224	0.1055	0.0469	0.0036
10	rs79048677	24612517	0.94	0.331738599837001	1.16	0.0391967480014609	0.0461467348336353	0.209366678391859	0.0092	0.0081	0.0934	0.0182	0.0438	0.0242	0.0265	0.0243	0.0036	0.0371	0.039	0.1282	0.005	0.0478	0.0985	0.0222	0.0234	0.004	0.003	0.0153	0.017	0.1235	0.0224	0.1056	0.0469	0.0036
10	rs78956019	24614227	0.94	0.331738599837001	1.16	0.0391967480014609	0.0452665449443819	0.214694623864506	0.0091	0.0081	0.0933	0.0182	0.0438	0.0242	0.0265	0.0243	0.0036	0.0371	0.039	0.1281	0.0049	0.0479	0.0984	0.0222	0.0234	0.004	0.003	0.0153	0.0171	0.1235	0.0224	0.1055	0.047	0.0036
10	rs11014033	24620265	0.94	0.331738599837001	1.16	0.0391967480014609	0.0547868544888489	0.213625497193365	0.0091	0.008	0.0933	0.0178	0.0439	0.0242	0.0266	0.0242	0.0037	0.0372	0.0388	0.1279	0.0049	0.048	0.0987	0.0221	0.0234	0.004	0.003	0.0154	0.0172	0.1235	0.0226	0.1053	0.0469	0.0036
10	rs7897007	24621169	0.94	0.331738599837001	1.16	0.0391967480014609	0.0582601847205555	0.237212873459777	0.0091	0.008	0.093	0.0178	0.0439	0.0242	0.0266	0.0241	0.0037	0.0373	0.0389	0.1278	0.0049	0.048	0.0989	0.022	0.0234	0.004	0.003	0.0155	0.0172	0.1235	0.0226	0.1052	0.047	0.0036
10	rs11014034	24624059	0.94	0.331738599837001	1.15	0.047929882429645	0.0705937204596448	0.269367963346765	0.009	0.008	0.0926	0.0178	0.0441	0.0242	0.0265	0.0241	0.0037	0.0376	0.0391	0.1277	0.0049	0.0482	0.0987	0.0221	0.0232	0.0041	0.003	0.0157	0.0172	0.1233	0.0227	0.1047	0.0471	0.0036
10	rs720431	24627070	0.95	0.291843936447983	1.15	0.047929882429645	0.0784726964992613	0.266725692718978	0.0091	0.008	0.0924	0.0178	0.0441	0.0243	0.0265	0.0241	0.0037	0.0377	0.0392	0.1277	0.0049	0.0482	0.0986	0.0222	0.0232	0.0041	0.0031	0.0157	0.0173	0.1231	0.0228	0.1046	0.0472	0.0036
10	rs11592861	24629653	0.96	0.255413023536062	1.15	0.047929882429645	0.0500130156877488	0.210003689127119	0.0091	0.0078	0.0884	0.0178	0.045	0.0244	0.0267	0.0239	0.0036	0.0398	0.0413	0.1251	0.0049	0.0512	0.0961	0.0222	0.0227	0.0042	0.0031	0.0162	0.0185	0.1221	0.026	0.0995	0.0498	0.0035
10	rs11014039	24629664	0.96	0.255413023536062	1.15	0.047929882429645	0.0522281287806694	0.209472802260954	0.0091	0.0078	0.0885	0.0178	0.045	0.0244	0.0267	0.0239	0.0036	0.0398	0.0413	0.1251	0.0048	0.0512	0.096	0.0222	0.0227	0.0042	0.0031	0.0162	0.0186	0.122	0.0261	0.0995	0.0498	0.0035
10	rs7072844	24633785	0.97	0.222305343836028	1.15	0.047929882429645	0.0646404409952639	0.134387839338093	0.0089	0.0076	0.087	0.0176	0.045	0.024	0.0264	0.0242	0.0032	0.0396	0.0407	0.1244	0.0048	0.0523	0.0968	0.0217	0.0227	0.004	0.0027	0.0164	0.0197	0.1235	0.028	0.0979	0.0506	0.0031
10	rs2484873	24634956	0.97	0.222305343836028	1.15	0.047929882429645	0.0636332519431698	0.126658493928512	0.0089	0.0075	0.0868	0.0176	0.045	0.024	0.0264	0.0242	0.0031	0.0397	0.0404	0.1242	0.0048	0.0525	0.0968	0.0216	0.0227	0.004	0.0027	0.0165	0.02	0.1238	0.0283	0.0978	0.0507	0.003
10	rs10741052	24636621	0.98	0.192372589028169	1.15	0.047929882429645	0.0681873589274764	0.127370324927929	0.0088	0.0074	0.0866	0.0175	0.0451	0.0239	0.0262	0.0242	0.003	0.0398	0.0402	0.1243	0.0047	0.0529	0.0972	0.0215	0.0225	0.004	0.0026	0.0163	0.0202	0.1237	0.0286	0.0979	0.0509	0.003
10	rs11014051	24644589	0.98	0.192372589028169	1.15	0.047929882429645	0.0639807175108293	0.133752393892403	0.0087	0.0074	0.0869	0.0173	0.0451	0.0238	0.0261	0.0241	0.003	0.04	0.0404	0.1241	0.0047	0.053	0.0976	0.0214	0.0223	0.004	0.0025	0.0163	0.0201	0.1236	0.0288	0.0979	0.0512	0.0029
10	rs10764466	24645267	0.98	0.192372589028169	1.15	0.047929882429645	0.0650305934999013	0.133933836573593	0.0087	0.0074	0.0869	0.0173	0.0451	0.0238	0.0261	0.0241	0.0029	0.0401	0.0404	0.1241	0.0046	0.0531	0.0976	0.0213	0.0223	0.004	0.0025	0.0163	0.0201	0.1236	0.0288	0.0979	0.0512	0.0028
10	rs2428305	24651970	0.98	0.192372589028169	1.15	0.047929882429645	0.0807687478101865	0.155676690275074	0.0086	0.0073	0.0869	0.0172	0.0451	0.0238	0.0261	0.0241	0.0029	0.0401	0.0404	0.1242	0.0046	0.053	0.0977	0.0212	0.0223	0.004	0.0025	0.0163	0.02	0.1236	0.029	0.0979	0.0512	0.0028
10	rs10828638	24654757	0.99	0.165458971998582	1.15	0.047929882429645	0.0941768286143402	0.183917591988687	0.0085	0.0074	0.0853	0.0171	0.0452	0.0237	0.0258	0.024	0.0025	0.0405	0.0411	0.1247	0.0042	0.0537	0.098	0.0207	0.0221	0.0036	0.0022	0.0161	0.0204	0.1232	0.0301	0.0985	0.0518	0.0023
10	rs10828639	24663585	1	0.141401729381863	1.15	0.047929882429645	0.0981984979849607	0.214159840419242	0.0085	0.0075	0.0845	0.017	0.045	0.0236	0.0255	0.0239	0.0022	0.0406	0.0416	0.1252	0.004	0.0544	0.0983	0.0202	0.0218	0.0032	0.0019	0.016	0.0206	0.1227	0.031	0.0991	0.0524	0.0021
10	rs17506606	24669877	1	0.141401729381863	1.15	0.047929882429645	0.0833138191725159	0.218988660934331	0.0085	0.0075	0.0843	0.0171	0.0452	0.0236	0.0254	0.0239	0.0022	0.0407	0.0418	0.1252	0.004	0.0544	0.0984	0.0203	0.0217	0.0032	0.0019	0.0161	0.0206	0.1224	0.0311	0.099	0.0525	0.0021
10	rs17584938	24670117	1	0.141401729381863	1.16	0.0391967480014609	0.0788930423661574	0.220498158502243	0.0085	0.0075	0.0843	0.0171	0.0452	0.0236	0.0253	0.0239	0.0022	0.0407	0.0418	0.1252	0.004	0.0543	0.0985	0.0203	0.0217	0.0032	0.0018	0.0161	0.0206	0.1224	0.0311	0.0991	0.0525	0.0021
10	rs7070056	24681150	1	0.141401729381863	1.15	0.047929882429645	0.0727388115920177	0.2267877633198	0.0085	0.0075	0.084	0.0172	0.0452	0.0235	0.0252	0.0239	0.0022	0.0408	0.0419	0.1252	0.004	0.0544	0.0985	0.0205	0.0218	0.0032	0.0019	0.0162	0.0207	0.1223	0.0311	0.0988	0.0524	0.0021
10	rs16924724	24684054	1	0.141401729381863	1.15	0.047929882429645	0.0731179706018028	0.249919729101347	0.0085	0.0076	0.0839	0.0172	0.0452	0.0235	0.0251	0.0239	0.0022	0.0407	0.042	0.1253	0.004	0.0544	0.0987	0.0205	0.0218	0.0032	0.0019	0.0162	0.0207	0.1222	0.0311	0.0988	0.0524	0.0021
10	rs77023352	24688013	1	0.141401729381863	1.15	0.047929882429645	0.0751617867727492	0.277110782499548	0.0085	0.0076	0.084	0.0172	0.0451	0.0234	0.0251	0.0239	0.0021	0.0407	0.042	0.1254	0.004	0.0544	0.0987	0.0205	0.0218	0.0032	0.0019	0.0162	0.0207	0.1221	0.0311	0.0989	0.0524	0.0021
10	rs11014081	24689519	1	0.141401729381863	1.15	0.047929882429645	0.0750115245830026	0.270058579638946	0.0085	0.0076	0.084	0.0172	0.0451	0.0234	0.025	0.0239	0.0021	0.0407	0.0419	0.1253	0.004	0.0543	0.0988	0.0204	0.0218	0.0032	0.0019	0.0162	0.0206	0.1223	0.0312	0.0989	0.0524	0.0021
10	rs74122292	24689612	1	0.141401729381863	1.15	0.047929882429645	0.0745405371143949	0.267184636499526	0.0085	0.0076	0.084	0.0172	0.0451	0.0234	0.025	0.0239	0.0021	0.0407	0.0419	0.1253	0.004	0.0543	0.0988	0.0204	0.0218	0.0032	0.0019	0.0162	0.0206	0.1223	0.0312	0.0989	0.0524	0.0021
10	rs35222323	24689784	1	0.141401729381863	1.15	0.047929882429645	0.0770237564089734	0.297529568665732	0.0085	0.0076	0.084	0.0172	0.0451	0.0234	0.025	0.0239	0.0021	0.0407	0.0419	0.1253	0.004	0.0543	0.0988	0.0204	0.0218	0.0032	0.0019	0.0162	0.0206	0.1223	0.0312	0.0989	0.0524	0.0021
10	rs3858218	24690616	1	0.141401729381863	1.15	0.047929882429645	0.0933851573634652	0.389981945165096	0.0085	0.0076	0.0839	0.0172	0.0451	0.0234	0.025	0.0238	0.0021	0.0407	0.0418	0.1253	0.004	0.0543	0.0988	0.0204	0.0218	0.0032	0.0019	0.0162	0.0206	0.1223	0.0312	0.0988	0.0524	0.0021
10	rs12769032	24691005	1	0.141401729381863	1.15	0.047929882429645	0.149105874930927	0.525592907456007	0.0085	0.0076	0.0839	0.0172	0.0451	0.0233	0.025	0.0238	0.0021	0.0407	0.0418	0.1253	0.004	0.0544	0.0988	0.0204	0.0218	0.0032	0.0019	0.0162	0.0206	0.1222	0.0313	0.0989	0.0524	0.0021
10	rs17513725	24694909	1.03	0.0846525390220556	1.15	0.047929882429645	0.257103350424016	0.396023581955076	0.0098	0.0072	0.0813	0.0165	0.0464	0.0212	0.0231	0.0223	0.0022	0.0414	0.0428	0.1259	0.0037	0.0558	0.1021	0.0198	0.0212	0.0035	0.0022	0.0164	0.0215	0.117	0.0324	0.1038	0.05	0.0025
10	rs79001935	24695216	1.03	0.0846525390220556	1.15	0.047929882429645	0.293111590801595	0.463700501400909	0.0097	0.0072	0.0815	0.0165	0.0465	0.021	0.0229	0.0223	0.0022	0.0416	0.0428	0.1257	0.0037	0.056	0.1023	0.0197	0.0211	0.0036	0.0022	0.0163	0.0214	0.1169	0.0324	0.1042	0.0499	0.0026
10	rs991580	24695364	1.03	0.0846525390220556	1.15	0.047929882429645	0.220552219380913	0.451379258282042	0.0097	0.0072	0.0816	0.0164	0.0466	0.0209	0.0229	0.0224	0.0022	0.0417	0.0427	0.1256	0.0037	0.056	0.1024	0.0197	0.0211	0.0036	0.0022	0.0162	0.0214	0.1168	0.0325	0.1044	0.0498	0.0026
10	rs77890708	24699783	1.03	0.0846525390220556	1.15	0.047929882429645	0.170910579360831	0.475296250137406	0.0096	0.0072	0.0821	0.0163	0.0466	0.0207	0.0225	0.0225	0.0022	0.0414	0.0426	0.1258	0.0037	0.056	0.1027	0.0195	0.021	0.0036	0.0022	0.0162	0.0212	0.1168	0.0326	0.105	0.0497	0.0026
10	rs114631240	24700710	1.03	0.0846525390220556	1.15	0.047929882429645	0.164015232706225	0.461014564873669	0.0096	0.0072	0.0821	0.0163	0.0466	0.0207	0.0225	0.0225	0.0022	0.0414	0.0426	0.1259	0.0037	0.056	0.1027	0.0195	0.021	0.0036	0.0022	0.0162	0.0212	0.1168	0.0326	0.105	0.0497	0.0026
10	rs4748946	24702109	1.03	0.0846525390220556	1.15	0.047929882429645	0.150192576705133	0.452847845910839	0.0096	0.0072	0.0821	0.0163	0.0466	0.0207	0.0225	0.0225	0.0022	0.0414	0.0426	0.1259	0.0037	0.056	0.1027	0.0194	0.021	0.0036	0.0022	0.0162	0.0212	0.1168	0.0326	0.1051	0.0497	0.0026
10	rs3858219	24706072	1.03	0.0846525390220556	1.15	0.047929882429645	0.123923871927619	0.443391064740463	0.0096	0.0072	0.0824	0.0163	0.0465	0.0206	0.0224	0.0225	0.0021	0.0414	0.0425	0.1259	0.0036	0.056	0.1029	0.0194	0.021	0.0037	0.0022	0.0162	0.0212	0.1168	0.0326	0.1052	0.0497	0.0026
10	rs3858220	24706471	1.03	0.0846525390220556	1.15	0.047929882429645	0.125665989042497	0.453916699732508	0.0096	0.0072	0.0824	0.0163	0.0465	0.0206	0.0224	0.0225	0.0021	0.0414	0.0425	0.1259	0.0036	0.056	0.103	0.0194	0.021	0.0037	0.0022	0.0161	0.0212	0.1168	0.0326	0.1052	0.0497	0.0026
10	rs73604476	24707551	1.03	0.0846525390220556	1.15	0.047929882429645	0.121323883763172	0.457261141171463	0.0096	0.0072	0.0824	0.0163	0.0463	0.0207	0.0224	0.0225	0.0022	0.0413	0.0426	0.1259	0.0036	0.0561	0.1031	0.0194	0.021	0.0037	0.0022	0.0161	0.0212	0.1168	0.0326	0.1053	0.0496	0.0026
10	rs72776761	24709847	1.03	0.0846525390220556	1.15	0.047929882429645	0.123160850959645	0.446448736735691	0.0097	0.0072	0.0824	0.0163	0.0463	0.0207	0.0223	0.0225	0.0021	0.0411	0.0427	0.126	0.0035	0.0561	0.1033	0.0194	0.021	0.0038	0.0022	0.0162	0.0212	0.1166	0.0326	0.1054	0.0495	0.0027
10	rs17513940	24711413	1.03	0.0846525390220556	1.15	0.047929882429645	0.118128225712375	0.412085019590346	0.0097	0.0073	0.0825	0.0162	0.0463	0.0206	0.0222	0.0225	0.0021	0.041	0.0427	0.1261	0.0035	0.0561	0.1033	0.0194	0.0211	0.0038	0.0022	0.0162	0.0212	0.1165	0.0326	0.1055	0.0495	0.0027
10	rs16924739	24712864	1.03	0.0846525390220556	1.15	0.047929882429645	0.142811937077549	0.402996549047423	0.0098	0.0072	0.0825	0.0161	0.0463	0.0206	0.0222	0.0225	0.0022	0.041	0.0427	0.1261	0.0035	0.0561	0.1034	0.0194	0.0211	0.0037	0.0022	0.0162	0.0211	0.1166	0.0326	0.1054	0.0495	0.0027
10	rs16924741	24713465	1.03	0.0846525390220556	1.15	0.047929882429645	0.148711870792408	0.423588337424064	0.0098	0.0072	0.0826	0.0162	0.0462	0.0206	0.0221	0.0225	0.0022	0.041	0.0427	0.1261	0.0035	0.0561	0.1034	0.0194	0.0211	0.0038	0.0022	0.0162	0.0212	0.1166	0.0326	0.1054	0.0493	0.0027
10	rs61848138	24713888	1.03	0.0846525390220556	1.15	0.047929882429645	0.149796870964462	0.430162271218528	0.0098	0.0072	0.0826	0.0161	0.0462	0.0206	0.0221	0.0226	0.0022	0.041	0.0427	0.1261	0.0035	0.0561	0.1034	0.0194	0.0211	0.0038	0.0022	0.0161	0.0212	0.1166	0.0326	0.1054	0.0493	0.0027
10	rs34139820	24716295	1.04	0.0702833737600549	1.15	0.047929882429645	0.166248557657743	0.424638333008418	0.0099	0.0072	0.083	0.016	0.046	0.0204	0.0219	0.0227	0.0022	0.0408	0.0427	0.1265	0.0034	0.0562	0.1037	0.0193	0.0211	0.0038	0.0022	0.0161	0.0212	0.1168	0.0325	0.1056	0.049	0.0027
10	rs72776764	24716504	1.04	0.0702833737600549	1.15	0.047929882429645	0.190689645186416	0.4002808624299	0.0099	0.0072	0.0832	0.016	0.0459	0.0203	0.0218	0.0227	0.0022	0.0407	0.0426	0.1266	0.0034	0.0561	0.1038	0.0193	0.0211	0.0037	0.0022	0.0161	0.0212	0.1169	0.0324	0.1056	0.0489	0.0027
10	rs72776768	24719771	1.04	0.0702833737600549	1.15	0.047929882429645	0.411531026025526	0.263063003381915	0.0111	0.0071	0.088	0.0143	0.0444	0.0181	0.0192	0.0253	0.0023	0.0396	0.0408	0.1299	0.0025	0.0557	0.107	0.0187	0.0205	0.0039	0.0016	0.0159	0.0226	0.1193	0.0308	0.1053	0.0459	0.0028
10	rs111646899	24719950	1.04	0.0702833737600549	1.15	0.047929882429645	0.400939445674542	0.336070644071642	0.0111	0.0071	0.0882	0.0143	0.0443	0.0181	0.019	0.0254	0.0023	0.0395	0.0407	0.1301	0.0025	0.0556	0.1071	0.0187	0.0205	0.0039	0.0016	0.0159	0.0227	0.1195	0.0307	0.1052	0.0458	0.0028
10	rs3762086	24720488	1.03	0.0846525390220556	1.15	0.047929882429645	0.277421523723584	0.280949170924561	0.0112	0.0071	0.0882	0.0142	0.0443	0.0181	0.0189	0.0255	0.0023	0.0395	0.0407	0.1304	0.0025	0.0555	0.1073	0.0187	0.0205	0.0039	0.0016	0.016	0.0227	0.1197	0.0307	0.1052	0.0456	0.0029
10	rs116978316	24720524	1.03	0.0846525390220556	1.15	0.047929882429645	0.275463725342813	0.279784311626839	0.0112	0.0071	0.0882	0.0142	0.0443	0.0181	0.0189	0.0255	0.0023	0.0395	0.0407	0.1304	0.0025	0.0554	0.1073	0.0187	0.0205	0.0039	0.0016	0.016	0.0227	0.1197	0.0307	0.1052	0.0456	0.0029
10	rs10508674	24720825	1.03	0.0846525390220556	1.15	0.047929882429645	0.256968915400123	0.254427924721976	0.0112	0.007	0.0885	0.0142	0.0443	0.0181	0.0189	0.0255	0.0023	0.0394	0.0407	0.1304	0.0025	0.0553	0.1074	0.0188	0.0205	0.0039	0.0016	0.016	0.0227	0.1197	0.0307	0.1051	0.0456	0.0029
10	rs16924760	24724335	1.03	0.0846525390220556	1.15	0.047929882429645	0.222120121570882	0.165363373537302	0.0112	0.0071	0.0889	0.0141	0.0441	0.018	0.0187	0.0258	0.0024	0.0395	0.0403	0.1304	0.0025	0.0548	0.1079	0.0186	0.0203	0.0042	0.0016	0.0161	0.0224	0.1201	0.0306	0.1051	0.0454	0.0029
10	rs1537170	24729218	1.03	0.0846525390220556	1.15	0.047929882429645	0.200461843686578	0.128440851823813	0.0112	0.0072	0.0887	0.0139	0.044	0.0181	0.0185	0.0258	0.0025	0.0395	0.0402	0.131	0.0025	0.0545	0.1085	0.0181	0.0203	0.0043	0.0016	0.016	0.0225	0.1204	0.0305	0.1055	0.045	0.003
10	rs139272471	24731026	1.03	0.0846525390220556	1.15	0.047929882429645	0.206125589087004	0.135297539177865	0.0112	0.0072	0.0887	0.0139	0.044	0.0181	0.0185	0.0258	0.0025	0.0395	0.0402	0.1311	0.0025	0.0544	0.1085	0.018	0.0203	0.0043	0.0016	0.016	0.0225	0.1204	0.0305	0.1056	0.045	0.003
10	rs17586656	24738440	1.03	0.0846525390220556	1.16	0.0391967480014609	0.206879564101363	0.13077171605386	0.0111	0.0072	0.0887	0.0139	0.044	0.0181	0.0184	0.0259	0.0025	0.0394	0.0402	0.1312	0.0025	0.0544	0.1087	0.0179	0.0203	0.0043	0.0016	0.016	0.0224	0.1204	0.0304	0.1057	0.0449	0.003
10	rs75819812	24747122	1.03	0.0846525390220556	1.15	0.047929882429645	0.193814021180484	0.124531940636878	0.0111	0.0073	0.0887	0.0138	0.0439	0.0182	0.0183	0.0259	0.0025	0.0394	0.0402	0.1313	0.0025	0.0543	0.1088	0.0179	0.0203	0.0044	0.0016	0.0159	0.0224	0.1206	0.0303	0.1058	0.0449	0.003
10	rs74861702	24749731	1.03	0.0846525390220556	1.13	0.0699995683306186	0.178445867703185	0.126836312387972	0.0111	0.0073	0.0888	0.0138	0.0439	0.0182	0.0182	0.0259	0.0025	0.0393	0.0402	0.1314	0.0025	0.0543	0.1089	0.0178	0.0203	0.0044	0.0016	0.0159	0.0223	0.1206	0.0303	0.1059	0.0449	0.003
10	rs10764472	24753146	1.03	0.0846525390220556	1.13	0.0699995683306186	0.164815800953621	0.115388302334708	0.0111	0.0073	0.0888	0.0138	0.0439	0.0182	0.0182	0.026	0.0025	0.0393	0.0402	0.1315	0.0025	0.0543	0.1089	0.0178	0.0203	0.0044	0.0016	0.0159	0.0223	0.1207	0.0303	0.1059	0.0449	0.003
10	rs72776779	24757140	1.03	0.0846525390220556	1.13	0.0699995683306186	0.176444619479832	0.133752393892403	0.0111	0.0073	0.0886	0.0137	0.0439	0.0181	0.0181	0.026	0.0025	0.0394	0.0402	0.1316	0.0025	0.0543	0.1091	0.0177	0.0203	0.0044	0.0016	0.0159	0.0224	0.1206	0.0302	0.1062	0.0448	0.003
10	rs116939407	24761267	1.03	0.0846525390220556	1.13	0.0699995683306186	0.190955227323539	0.106096057113032	0.0111	0.0073	0.089	0.0134	0.0438	0.018	0.0177	0.0261	0.0026	0.0392	0.0405	0.1317	0.0025	0.0541	0.1098	0.0176	0.0202	0.0045	0.0017	0.0158	0.0222	0.121	0.0298	0.1063	0.0444	0.003
10	rs55854940	24765618	1.03	0.0846525390220556	1.13	0.0699995683306186	0.179506328745257	0.109524567426951	0.0112	0.0073	0.0892	0.0133	0.0438	0.018	0.0176	0.0262	0.0026	0.0392	0.0406	0.1317	0.0025	0.0541	0.11	0.0176	0.0202	0.0045	0.0017	0.0158	0.0221	0.1211	0.0297	0.1063	0.0443	0.0031
10	rs7089611	24765946	1.04	0.0702833737600549	1.13	0.0699995683306186	0.180607177627508	0.109356351537263	0.0112	0.0072	0.0891	0.0133	0.0438	0.018	0.0175	0.0262	0.0026	0.0392	0.0406	0.1318	0.0025	0.0541	0.1101	0.0176	0.0201	0.0045	0.0017	0.0158	0.0221	0.1211	0.0297	0.1063	0.0443	0.0031
10	rs7476409	24769036	1.04	0.0702833737600549	1.13	0.0699995683306186	0.180974990597317	0.121105112509789	0.0112	0.0072	0.0891	0.0133	0.0437	0.018	0.0175	0.0262	0.0026	0.0392	0.0406	0.1318	0.0025	0.0541	0.1101	0.0176	0.0201	0.0045	0.0017	0.0157	0.0221	0.121	0.0297	0.1063	0.0443	0.0031
10	rs7071733	24779154	1.04	0.0702833737600549	1.13	0.0699995683306186	0.13630530185783	0.0577211380326175	0.0111	0.0072	0.0893	0.0132	0.0437	0.018	0.0174	0.0265	0.0027	0.039	0.0405	0.1322	0.0026	0.0541	0.1103	0.0175	0.0201	0.0046	0.0018	0.0157	0.0219	0.121	0.0294	0.1065	0.0441	0.0032
10	rs72776784	24781660	1.04	0.0702833737600549	1.13	0.0699995683306186	0.135372880715181	0.066342698528096	0.0111	0.0072	0.0894	0.0132	0.0437	0.018	0.0173	0.0265	0.0027	0.0389	0.0404	0.1325	0.0027	0.054	0.1104	0.0175	0.0201	0.0046	0.0018	0.0157	0.0218	0.1211	0.0294	0.1067	0.0439	0.0032
10	rs7073568	24782364	1.04	0.0702833737600549	1.13	0.0699995683306186	0.117472579980159	0.05791583074535	0.0111	0.0071	0.0895	0.0132	0.0437	0.018	0.0173	0.0265	0.0027	0.0388	0.0403	0.1327	0.0027	0.0539	0.1105	0.0175	0.0201	0.0047	0.0018	0.0156	0.0218	0.1212	0.0293	0.1068	0.0438	0.0032
10	rs1556406	24789614	1.05	0.0578850268271129	1.13	0.0699995683306186	0.119820326719801	0.116075670936253	0.0109	0.0072	0.0908	0.0121	0.0442	0.0169	0.0158	0.0276	0.0029	0.037	0.0401	0.1337	0.003	0.054	0.1128	0.0172	0.0196	0.0048	0.0017	0.0156	0.0212	0.1215	0.029	0.1084	0.0425	0.0033
10	rs2150650	24791582	1.05	0.0578850268271129	1.13	0.0699995683306186	0.116309361910195	0.0979121601905018	0.0109	0.0072	0.0907	0.0121	0.0442	0.0169	0.0158	0.0276	0.0029	0.037	0.04	0.1337	0.0031	0.054	0.1131	0.0171	0.0196	0.0048	0.0017	0.0156	0.0211	0.1216	0.029	0.1084	0.0424	0.0033
10	rs10508679	24793880	1.05	0.0578850268271129	1.13	0.0699995683306186	0.102299995600051	0.0561737222140632	0.0108	0.0072	0.0907	0.012	0.0442	0.0168	0.0159	0.0277	0.0029	0.0369	0.0399	0.1338	0.0031	0.0539	0.1135	0.0169	0.0196	0.0047	0.0017	0.0156	0.0211	0.1219	0.0291	0.1088	0.0423	0.0032
10	rs11014121	24794344	1.05	0.0578850268271129	1.13	0.0699995683306186	0.102195525695084	0.0564303715929338	0.0108	0.0072	0.0907	0.012	0.0442	0.0168	0.0159	0.0277	0.0029	0.0369	0.0399	0.1338	0.0031	0.0539	0.1135	0.0169	0.0196	0.0047	0.0017	0.0156	0.0211	0.1219	0.0291	0.1088	0.0423	0.0032
10	rs35813806	24796060	1.05	0.0578850268271129	1.13	0.0699995683306186	0.0955223328024907	0.0536978436431144	0.0108	0.0072	0.0907	0.012	0.0441	0.0168	0.0159	0.0277	0.0029	0.0368	0.0399	0.1338	0.0031	0.0539	0.1135	0.017	0.0196	0.0047	0.0018	0.0156	0.0211	0.1219	0.0291	0.1088	0.0422	0.0032
10	rs11595468	24799613	1.05	0.0578850268271129	1.13	0.0699995683306186	0.0921076670831362	0.0519501115884336	0.0108	0.0072	0.0906	0.012	0.0441	0.0169	0.0159	0.0277	0.0029	0.0368	0.04	0.1338	0.003	0.0539	0.1135	0.017	0.0196	0.0047	0.0018	0.0156	0.021	0.122	0.0291	0.1089	0.0422	0.0033
10	rs117739671	24800193	1.05	0.0578850268271129	1.13	0.0699995683306186	0.0957226888639199	0.0512703801596862	0.0108	0.0072	0.0906	0.012	0.0441	0.0169	0.0159	0.0277	0.0029	0.0368	0.04	0.1338	0.003	0.0539	0.1135	0.017	0.0196	0.0047	0.0018	0.0156	0.021	0.122	0.0291	0.1089	0.0422	0.0033
10	rs74122815	24800886	1.05	0.0578850268271129	1.13	0.0699995683306186	0.096854612782779	0.0505945494654554	0.0108	0.0071	0.0906	0.012	0.0441	0.0169	0.0159	0.0277	0.0029	0.0368	0.04	0.1338	0.003	0.0539	0.1135	0.017	0.0196	0.0047	0.0018	0.0156	0.021	0.122	0.0291	0.1089	0.0422	0.0033
10	rs35708498	24808378	1.05	0.0578850268271129	1.13	0.0699995683306186	0.101726234724566	0.0713014336840054	0.0107	0.0072	0.0905	0.012	0.0441	0.0168	0.0158	0.0275	0.0029	0.0369	0.0401	0.1338	0.003	0.0538	0.1136	0.0169	0.0196	0.0047	0.0018	0.0155	0.0211	0.122	0.0293	0.109	0.042	0.0033
10	rs11014138	24808500	1.05	0.0578850268271129	1.13	0.0699995683306186	0.100584748731177	0.0725106983371063	0.0107	0.0072	0.0906	0.012	0.0441	0.0169	0.0158	0.0274	0.0029	0.0369	0.0402	0.1338	0.003	0.0537	0.1135	0.0169	0.0196	0.0047	0.0018	0.0155	0.0211	0.122	0.0293	0.1091	0.042	0.0033
10	rs3818674	24810603	1.05	0.0578850268271129	1.13	0.0699995683306186	0.102143315704456	0.0689082558075355	0.0106	0.0072	0.0905	0.012	0.0441	0.0169	0.0158	0.0274	0.003	0.0369	0.0402	0.1338	0.003	0.0537	0.1135	0.0169	0.0195	0.0048	0.0018	0.0155	0.0211	0.122	0.0294	0.1091	0.0419	0.0033
10	rs35227156	24812865	1.06	0.0472756964826134	1.13	0.0699995683306186	0.0990155281118777	0.0737283500334822	0.0102	0.0073	0.0904	0.012	0.0446	0.017	0.0158	0.0274	0.0031	0.0367	0.0401	0.1342	0.0031	0.0538	0.113	0.0168	0.0196	0.0052	0.0018	0.0155	0.0212	0.1218	0.03	0.1091	0.0407	0.0035
10	rs10828663	24813454	1.06	0.0472756964826134	1.13	0.0699995683306186	0.10656026408301	0.0831610867550122	0.0101	0.0074	0.0905	0.012	0.0447	0.0166	0.0159	0.0272	0.0032	0.0368	0.0402	0.1347	0.0031	0.0539	0.1127	0.0166	0.0196	0.0053	0.0018	0.0155	0.0212	0.1217	0.0302	0.1093	0.0405	0.0035
10	rs10828664	24814503	1.07	0.0382760853635132	1.13	0.0699995683306186	0.101752271096374	0.0885899300173812	0.0098	0.0075	0.0903	0.012	0.0449	0.0163	0.016	0.027	0.0032	0.0369	0.0402	0.1352	0.0032	0.054	0.1125	0.0166	0.0197	0.0053	0.0018	0.0156	0.021	0.1214	0.0303	0.1094	0.0403	0.0035
10	rs79576236	24817110	1.08	0.0307113420574436	1.13	0.0699995683306186	0.0827641895691975	0.0971882224860219	0.0094	0.0075	0.09	0.012	0.0453	0.0163	0.016	0.0269	0.0033	0.0364	0.0404	0.1355	0.0033	0.0539	0.1127	0.0161	0.0198	0.0053	0.0017	0.0155	0.0208	0.1222	0.0306	0.1097	0.04	0.0035
10	rs2297325	24823076	1.08	0.0307113420574436	1.13	0.0699995683306186	0.0960488305424393	0.132846540895029	0.0085	0.0075	0.0896	0.0119	0.0459	0.0164	0.0158	0.0267	0.0033	0.0361	0.0411	0.136	0.0035	0.0539	0.1133	0.0149	0.0198	0.0053	0.0016	0.0152	0.0207	0.1232	0.0308	0.1105	0.0391	0.0033
10	rs80337299	24825319	1.08	0.0307113420574436	1.13	0.0699995683306186	0.0964511931339931	0.125593537459367	0.0084	0.0074	0.0896	0.0119	0.0459	0.0164	0.0159	0.0265	0.0033	0.0361	0.0412	0.136	0.0035	0.054	0.1133	0.0149	0.0198	0.0053	0.0015	0.0151	0.0207	0.1234	0.0308	0.1105	0.039	0.0033
10	rs4748953	24826625	1.09	0.0244129772860817	1.13	0.0699995683306186	0.0979440454870807	0.0943136355729378	0.0084	0.0075	0.0895	0.0119	0.0459	0.0164	0.0159	0.0265	0.0033	0.0361	0.0412	0.136	0.0035	0.054	0.1134	0.0149	0.0198	0.0053	0.0015	0.0151	0.0207	0.1235	0.0308	0.1104	0.039	0.0033
10	rs61854202	24826680	1.09	0.0244129772860817	1.13	0.0699995683306186	0.0968798616220483	0.0938378485077095	0.0084	0.0075	0.0895	0.0119	0.0459	0.0164	0.016	0.0265	0.0033	0.0361	0.0412	0.1359	0.0035	0.054	0.1134	0.0149	0.0198	0.0053	0.0015	0.0151	0.0207	0.1235	0.0308	0.1104	0.039	0.0033
10	rs7904181	24828744	1.09	0.0244129772860817	1.12	0.083651866997597	0.0954222537450492	0.0831610867550122	0.0084	0.0075	0.0897	0.012	0.0459	0.0164	0.016	0.0264	0.0033	0.0361	0.0413	0.1358	0.0036	0.054	0.1133	0.0149	0.0197	0.0053	0.0015	0.0151	0.0207	0.1236	0.0308	0.1103	0.039	0.0033
10	rs16924863	24832283	1.09	0.0244129772860817	1.12	0.083651866997597	0.0875577491377407	0.077798168634899	0.0084	0.0075	0.0897	0.0121	0.0459	0.0164	0.016	0.0267	0.0034	0.036	0.0413	0.1357	0.0037	0.0541	0.113	0.0149	0.0196	0.0053	0.0015	0.0152	0.0208	0.1236	0.0308	0.1101	0.0389	0.0033
10	rs1888656	24833705	1.09	0.0244129772860817	1.12	0.083651866997597	0.0778119312855507	0.0564303715929338	0.0085	0.0075	0.09	0.0123	0.046	0.0162	0.0161	0.027	0.0034	0.0359	0.0415	0.1354	0.0037	0.0541	0.1129	0.015	0.0196	0.0052	0.0016	0.0153	0.0208	0.1235	0.0308	0.1098	0.0389	0.0033
10	rs2265263	24838291	1.09	0.0244129772860817	1.12	0.083651866997597	0.0668252988712743	0.0630754403159176	0.0085	0.0074	0.09	0.0126	0.046	0.0161	0.0162	0.0278	0.0034	0.0359	0.0417	0.1354	0.0039	0.0542	0.1124	0.0149	0.0193	0.0053	0.0017	0.0154	0.021	0.1232	0.031	0.1091	0.0386	0.0033
10	rs16924879	24840523	1.09	0.0244129772860817	1.12	0.083651866997597	0.0656383800080334	0.0659305037042551	0.0085	0.0074	0.09	0.0126	0.046	0.0161	0.0162	0.0278	0.0034	0.0359	0.0417	0.1354	0.0039	0.0542	0.1124	0.0149	0.0193	0.0053	0.0017	0.0154	0.021	0.1232	0.031	0.1093	0.0386	0.0033
10	rs79382448	24843401	1.09	0.0244129772860817	1.12	0.083651866997597	0.0551190407675116	0.067308666105179	0.0084	0.0074	0.0902	0.0128	0.0458	0.0161	0.0163	0.028	0.0033	0.0356	0.0416	0.1356	0.0039	0.0541	0.1121	0.0148	0.0193	0.005	0.0017	0.0153	0.0211	0.1237	0.0311	0.1093	0.0386	0.0032
10	rs67001308	24847833	1.09	0.0244129772860817	1.12	0.083651866997597	0.043540582025998	0.0766992598697295	0.0085	0.0074	0.0901	0.013	0.0455	0.0163	0.0164	0.0286	0.0032	0.0362	0.0415	0.1363	0.0039	0.0539	0.1114	0.0145	0.0194	0.0045	0.0018	0.0153	0.0213	0.1242	0.0314	0.1086	0.0382	0.0029
10	rs2257114	24849321	1.09	0.0244129772860817	1.12	0.083651866997597	0.0468969047319655	0.0742321627303153	0.0084	0.0074	0.0901	0.013	0.0455	0.0162	0.0164	0.0286	0.0031	0.0362	0.0414	0.1364	0.0039	0.0539	0.1116	0.0145	0.0194	0.0047	0.0018	0.0152	0.0213	0.1243	0.0315	0.1087	0.0381	0.0029
10	rs73606503	24849754	1.09	0.0244129772860817	1.12	0.083651866997597	0.0422540273334629	0.0742321627303153	0.0084	0.0074	0.0902	0.013	0.0455	0.0162	0.0165	0.0286	0.0031	0.0362	0.0415	0.1364	0.0039	0.0538	0.1115	0.0145	0.0194	0.0046	0.0018	0.0152	0.0213	0.1242	0.0315	0.1088	0.0381	0.0028
10	rs12251857	24850192	1.09	0.0244129772860817	1.12	0.083651866997597	0.0387024634141781	0.0739440968086657	0.0083	0.0074	0.0902	0.013	0.0454	0.0162	0.0165	0.0286	0.003	0.0362	0.0415	0.1366	0.0039	0.0538	0.1114	0.0144	0.0194	0.0046	0.0018	0.0152	0.0213	0.1243	0.0315	0.1089	0.0381	0.0028
10	rs10764478	24852365	1.09	0.0244129772860817	1.12	0.083651866997597	0.0259969773350258	0.074160103040642	0.008	0.0074	0.09	0.0133	0.0452	0.0165	0.0167	0.0289	0.0028	0.0364	0.0413	0.1373	0.0038	0.0535	0.1107	0.0143	0.0196	0.0044	0.0018	0.0153	0.0212	0.1252	0.0316	0.1082	0.0382	0.0028
10	rs2265267	24853321	1.09	0.0244129772860817	1.12	0.083651866997597	0.0203679378666942	0.0670320793301974	0.008	0.0074	0.0898	0.0134	0.0452	0.0166	0.0169	0.0288	0.0027	0.0365	0.0413	0.1375	0.0042	0.0535	0.1101	0.0144	0.0196	0.0042	0.0018	0.0154	0.0211	0.1258	0.0314	0.1079	0.0383	0.0028
10	rs6482404	24854258	1.09	0.0244129772860817	1.12	0.083651866997597	0.014671630363291	0.0596806478881288	0.008	0.0073	0.0896	0.0135	0.0451	0.0167	0.017	0.0288	0.0027	0.0365	0.0413	0.1377	0.0042	0.0532	0.1099	0.0144	0.0197	0.0042	0.0019	0.0153	0.0211	0.1261	0.0313	0.1076	0.0384	0.0029
10	rs12569671	24857778	1.09	0.0244129772860817	1.13	0.0699995683306186	0.00853527488462566	0.0408232272498776	0.0079	0.007	0.0901	0.0139	0.0445	0.017	0.0172	0.0284	0.0024	0.0364	0.0415	0.1389	0.004	0.0532	0.1096	0.0148	0.0196	0.0039	0.0019	0.0152	0.021	0.1269	0.031	0.107	0.0384	0.0027
10	rs77948688	24885419	1.09	0.0244129772860817	1.13	0.0699995683306186	0.0268511246283745	0.0308173030052022	0.0076	0.0068	0.0911	0.0146	0.0435	0.017	0.0172	0.0275	0.0017	0.0363	0.0418	0.1396	0.0035	0.0569	0.1097	0.0155	0.0195	0.0032	0.0018	0.0152	0.0203	0.1267	0.0307	0.1058	0.0385	0.0025
10	rs7911872	24888090	1.09	0.0244129772860817	1.13	0.0699995683306186	0.0272694127388082	0.0328564964502637	0.0076	0.0068	0.0911	0.0146	0.0435	0.0171	0.0172	0.0274	0.0017	0.0362	0.0418	0.1396	0.0035	0.0569	0.1097	0.0156	0.0195	0.0032	0.0018	0.0152	0.0203	0.1266	0.0307	0.1058	0.0387	0.0025
10	rs75086701	24894300	1.09	0.0244129772860817	1.13	0.0699995683306186	0.0272047616576711	0.0331599704354993	0.0076	0.0069	0.0911	0.0146	0.0435	0.0171	0.0172	0.0273	0.0017	0.036	0.0418	0.1396	0.0035	0.057	0.1096	0.0155	0.0195	0.0032	0.0018	0.0152	0.0204	0.1265	0.0307	0.1057	0.0392	0.0025
10	rs112299061	24900106	1.09	0.0244129772860817	1.13	0.0699995683306186	0.0272262999154207	0.0337196725197628	0.0076	0.0069	0.0911	0.0145	0.0435	0.0171	0.0172	0.0273	0.0017	0.036	0.0418	0.1396	0.0035	0.057	0.1096	0.0155	0.0195	0.0032	0.0018	0.0151	0.0204	0.1265	0.0307	0.1057	0.0393	0.0025
10	rs11014180	24912047	1.09	0.0244129772860817	1.13	0.0699995683306186	0.0282744281584582	0.0338218990839475	0.0076	0.0069	0.0912	0.0145	0.0435	0.0171	0.0172	0.0273	0.0017	0.0359	0.0418	0.1396	0.0035	0.057	0.1095	0.0155	0.0195	0.0032	0.0018	0.0151	0.0204	0.1265	0.0307	0.1057	0.0394	0.0025
10	rs2367070	24914386	1.09	0.0244129772860817	1.13	0.0699995683306186	0.028329788870753	0.0337196725197628	0.0076	0.0069	0.0912	0.0146	0.0435	0.0171	0.0172	0.0273	0.0017	0.0359	0.0418	0.1396	0.0035	0.057	0.1095	0.0155	0.0196	0.0032	0.0018	0.0151	0.0204	0.1265	0.0307	0.1057	0.0394	0.0025
10	rs7095371	24930193	1.09	0.0244129772860817	1.13	0.0699995683306186	0.0304674333505138	0.035738633523189	0.0076	0.0069	0.0913	0.0146	0.0436	0.0172	0.0173	0.0273	0.0017	0.0359	0.0418	0.1396	0.0035	0.057	0.1095	0.0155	0.0195	0.0032	0.0018	0.0151	0.0203	0.1265	0.0306	0.1056	0.0394	0.0025
10	rs117313005	24950129	1.09	0.0244129772860817	1.13	0.0699995683306186	0.0315538185762729	0.0332614138725438	0.0077	0.0069	0.0914	0.0145	0.0436	0.0172	0.0174	0.0272	0.0017	0.0358	0.0418	0.1396	0.0035	0.0571	0.1095	0.0154	0.0195	0.0032	0.0018	0.0151	0.0202	0.1267	0.0306	0.1055	0.0394	0.0025
10	rs12244642	24962025	1.09	0.0244129772860817	1.13	0.0699995683306186	0.0341348662939692	0.0311611744756348	0.0077	0.0069	0.0914	0.0145	0.0436	0.0172	0.0174	0.0272	0.0017	0.0358	0.0418	0.1396	0.0035	0.0571	0.1096	0.0154	0.0195	0.0031	0.0019	0.0151	0.0202	0.1268	0.0305	0.1055	0.0394	0.0025
10	rs11815592	24994155	1.09	0.0244129772860817	1.13	0.0699995683306186	0.0348857232036558	0.0322033852047225	0.0077	0.0069	0.0914	0.0145	0.0437	0.0172	0.0174	0.0272	0.0017	0.0358	0.0418	0.1396	0.0035	0.0571	0.1096	0.0154	0.0195	0.0032	0.0019	0.0151	0.0202	0.1268	0.0306	0.1055	0.0394	0.0025
10	rs72784298	24995973	1.09	0.0244129772860817	1.13	0.0699995683306186	0.0339332023555443	0.0331599704354993	0.0077	0.0069	0.0914	0.0145	0.0438	0.0172	0.0174	0.0272	0.0016	0.0358	0.0418	0.1396	0.0035	0.0572	0.1096	0.0154	0.0194	0.0031	0.0018	0.0151	0.0201	0.1268	0.0306	0.1055	0.0394	0.0025
10	rs10764490	25004441	1.09	0.0244129772860817	1.13	0.0699995683306186	0.0343881194257434	0.0338730656623439	0.0077	0.0069	0.0914	0.0145	0.0438	0.0172	0.0174	0.0272	0.0016	0.0358	0.0418	0.1396	0.0035	0.0572	0.1096	0.0154	0.0195	0.0031	0.0018	0.0151	0.0201	0.1268	0.0306	0.1055	0.0394	0.0025
10	rs7897303	25006547	1.09	0.0244129772860817	1.13	0.0699995683306186	0.0313986827268698	0.0342322255786851	0.0077	0.0069	0.0914	0.0145	0.0438	0.0172	0.0175	0.0272	0.0016	0.0358	0.0418	0.1396	0.0035	0.0571	0.1096	0.0154	0.0195	0.0031	0.0018	0.0151	0.0201	0.1267	0.0305	0.1054	0.0394	0.0025
10	rs75644913	25009498	1.09	0.0244129772860817	1.13	0.0699995683306186	0.0273125739946581	0.0305727652821174	0.0077	0.0069	0.0914	0.0145	0.0438	0.0172	0.0175	0.0272	0.0016	0.0358	0.0418	0.1396	0.0034	0.0571	0.1095	0.0154	0.0195	0.0032	0.0018	0.0151	0.0201	0.1267	0.0306	0.1053	0.0394	0.0025
10	rs1414457	25028709	1.09	0.0244129772860817	1.13	0.0699995683306186	0.0287530393954137	0.0223404879041468	0.0082	0.0071	0.0913	0.0148	0.043	0.0178	0.0185	0.0271	0.0015	0.0351	0.0418	0.1404	0.0031	0.0564	0.109	0.0153	0.02	0.0035	0.0019	0.0151	0.0204	0.1272	0.0301	0.104	0.0398	0.0024
10	rs34180426	25030061	1.09	0.0244129772860817	1.13	0.0699995683306186	0.0283852262497623	0.0227633017649062	0.0082	0.007	0.0914	0.0148	0.043	0.0178	0.0185	0.0271	0.0015	0.0351	0.0418	0.1404	0.0031	0.0564	0.1089	0.0153	0.02	0.0035	0.0019	0.0151	0.0204	0.1273	0.0301	0.104	0.0398	0.0024
10	rs117931815	25037765	1.09	0.0244129772860817	1.13	0.0699995683306186	0.0287642375698964	0.0214237149968602	0.0082	0.007	0.0914	0.0148	0.0427	0.0178	0.0186	0.0271	0.0015	0.0351	0.0418	0.1406	0.003	0.0564	0.109	0.0153	0.0201	0.0035	0.0019	0.0151	0.0204	0.1276	0.0301	0.1038	0.0398	0.0024
10	rs10828698	25039389	1.09	0.0244129772860817	1.13	0.0699995683306186	0.0300495820532954	0.0237068472391065	0.0082	0.007	0.0914	0.0148	0.0427	0.0178	0.0186	0.0271	0.0015	0.035	0.0418	0.1406	0.003	0.0564	0.109	0.0153	0.0201	0.0035	0.0018	0.0151	0.0204	0.1276	0.0301	0.1038	0.0398	0.0024
10	rs72793551	25040901	1.09	0.0244129772860817	1.13	0.0699995683306186	0.0282523053288521	0.021176898357492	0.0082	0.007	0.0914	0.0148	0.0427	0.0178	0.0186	0.0271	0.0015	0.035	0.0418	0.1406	0.003	0.0564	0.1089	0.0153	0.0201	0.0035	0.0018	0.0151	0.0204	0.1276	0.0301	0.1038	0.0398	0.0024
10	rs7911992	25059463	1.09	0.0244129772860817	1.13	0.0699995683306186	0.0367797246918193	0.0292201243966722	0.0082	0.0071	0.0915	0.0149	0.0424	0.0179	0.0191	0.0274	0.0014	0.0351	0.0418	0.1408	0.0027	0.0563	0.1085	0.0156	0.0201	0.0036	0.0018	0.0153	0.0204	0.1278	0.0303	0.1031	0.0396	0.0023
10	rs17592643	25075874	1.1	0.0192206709224904	1.13	0.0699995683306186	0.0409364280100101	0.0240544915605297	0.0082	0.0072	0.0922	0.015	0.0422	0.018	0.0194	0.0273	0.0014	0.0351	0.0418	0.1409	0.0026	0.0561	0.1083	0.0157	0.0201	0.0036	0.0017	0.0154	0.0205	0.128	0.0303	0.1023	0.0394	0.0022
10	rs11593521	25081855	1.09	0.0244129772860817	1.13	0.0699995683306186	0.0489538474402854	0.0233186363189109	0.0084	0.0073	0.0923	0.0151	0.0421	0.0181	0.0196	0.0274	0.0014	0.0351	0.0417	0.1411	0.0025	0.0559	0.1081	0.0159	0.0201	0.0036	0.0017	0.0154	0.0205	0.1282	0.0302	0.1016	0.0395	0.0021
10	rs11014238	25084295	1.09	0.0244129772860817	1.12	0.083651866997597	0.0450521182360717	0.0260095022447337	0.0084	0.0074	0.0923	0.0154	0.042	0.018	0.0196	0.0274	0.0014	0.0351	0.0417	0.1412	0.0027	0.0558	0.1079	0.016	0.02	0.0036	0.0017	0.0154	0.0205	0.1284	0.0302	0.1014	0.0394	0.0021
10	rs115941840	25085147	1.09	0.0244129772860817	1.11	0.0992615496976265	0.041976558521909	0.0225514194646448	0.0084	0.0074	0.0923	0.0154	0.042	0.018	0.0196	0.0274	0.0013	0.0351	0.0417	0.1412	0.0027	0.0558	0.1078	0.0161	0.02	0.0036	0.0017	0.0154	0.0205	0.1284	0.0302	0.1012	0.0394	0.0021
10	rs75691914	25093692	1.09	0.0244129772860817	1.11	0.0992615496976265	0.0450980084969143	0.0348001270654683	0.0084	0.0074	0.0922	0.0154	0.0422	0.018	0.0197	0.0274	0.0013	0.0353	0.0418	0.1413	0.0027	0.0556	0.1075	0.0162	0.0199	0.0036	0.0016	0.0153	0.0206	0.1287	0.0303	0.1008	0.0394	0.0021
10	rs7077191	25093876	1.09	0.0244129772860817	1.11	0.0992615496976265	0.0469597897599692	0.0396058611667945	0.0084	0.0074	0.0922	0.0154	0.0423	0.018	0.0197	0.0274	0.0013	0.0353	0.0418	0.1413	0.0027	0.0556	0.1075	0.0162	0.0199	0.0036	0.0016	0.0153	0.0206	0.1287	0.0303	0.1008	0.0394	0.0021
10	rs117288436	25109950	1.09	0.0244129772860817	1.11	0.0992615496976265	0.0360662408120054	0.04183154410652	0.0081	0.0074	0.0922	0.0154	0.0421	0.0181	0.0196	0.0276	0.0013	0.0357	0.0419	0.1418	0.0027	0.055	0.1072	0.0162	0.0198	0.0037	0.0016	0.0154	0.0206	0.1289	0.0303	0.1004	0.0398	0.0021
10	rs2484643	25110372	1.09	0.0244129772860817	1.11	0.0992615496976265	0.0374355565706336	0.0467997217724181	0.0081	0.0074	0.0922	0.0154	0.0421	0.0181	0.0196	0.0276	0.0013	0.0357	0.0419	0.1418	0.0027	0.055	0.1072	0.0162	0.0198	0.0037	0.0016	0.0154	0.0206	0.1289	0.0303	0.1004	0.0398	0.0021
10	rs79660821	25113614	1.09	0.0244129772860817	1.11	0.0992615496976265	0.0259865548304204	0.0397708889073667	0.008	0.0074	0.0923	0.0153	0.0423	0.0182	0.0197	0.0276	0.0013	0.0357	0.0418	0.1419	0.0028	0.0546	0.1071	0.0162	0.0198	0.0037	0.0016	0.0154	0.0207	0.1288	0.0302	0.1004	0.04	0.0021
10	rs9418459	25125228	1.09	0.0244129772860817	1.11	0.0992615496976265	0.0177848669308485	0.030134880034563	0.0078	0.0075	0.0926	0.015	0.0423	0.0186	0.0201	0.0277	0.0014	0.0358	0.0416	0.1424	0.0029	0.0533	0.1069	0.0161	0.0196	0.0037	0.0015	0.0152	0.0207	0.1293	0.03	0.1008	0.0402	0.0021
10	rs10764505	25128350	1.09	0.0244129772860817	1.11	0.0992615496976265	0.0213738781035142	0.0379726398326145	0.0078	0.0075	0.0927	0.015	0.0422	0.0186	0.02	0.0276	0.0014	0.0358	0.0415	0.1427	0.0029	0.0532	0.107	0.016	0.0195	0.0038	0.0015	0.0152	0.0209	0.1293	0.0299	0.1006	0.0403	0.002
10	rs75299079	25129140	1.09	0.0244129772860817	1.11	0.0992615496976265	0.019169790251817	0.0346965539143187	0.0078	0.0075	0.0927	0.015	0.0422	0.0186	0.02	0.0276	0.0014	0.0358	0.0415	0.1428	0.0029	0.0532	0.1069	0.016	0.0195	0.0038	0.0015	0.0152	0.0209	0.1293	0.0299	0.1006	0.0403	0.002
10	rs117177961	25136637	1.1	0.0192206709224904	1.11	0.0992615496976265	0.0170974252815655	0.0297481177898739	0.0078	0.0075	0.0928	0.0151	0.0421	0.0187	0.0201	0.0276	0.0014	0.0359	0.0415	0.1431	0.0028	0.0532	0.1067	0.0159	0.0194	0.0036	0.0015	0.0152	0.0209	0.1292	0.0299	0.1004	0.0405	0.002
10	rs76008048	25137295	1.1	0.0192206709224904	1.1	0.116987187387052	0.0169898828224772	0.0279429009047389	0.0078	0.0075	0.0928	0.0151	0.0421	0.0187	0.0201	0.0276	0.0014	0.0359	0.0415	0.1432	0.0028	0.0532	0.1067	0.0159	0.0194	0.0036	0.0015	0.0152	0.0209	0.1292	0.0299	0.1004	0.0405	0.002
10	rs56307671	25139850	1.1	0.0192206709224904	1.09	0.136985182682918	0.0167080526287649	0.0248455005506537	0.0078	0.0075	0.0928	0.0151	0.0421	0.0187	0.0201	0.0275	0.0014	0.0359	0.0414	0.1433	0.0028	0.0532	0.1066	0.016	0.0194	0.0035	0.0015	0.0152	0.0209	0.1292	0.0299	0.1003	0.0405	0.0019
10	rs1124120	25146497	1.1	0.0192206709224904	1.08	0.159408631830651	0.0176820615305033	0.0229761335677571	0.0079	0.0075	0.0929	0.0152	0.0421	0.0188	0.0202	0.0275	0.0014	0.036	0.0413	0.1436	0.0029	0.0531	0.1064	0.016	0.0194	0.0034	0.0015	0.0153	0.0209	0.1292	0.0299	0.1002	0.0406	0.0019
10	rs7068993	25149899	1.1	0.0192206709224904	1.08	0.159408631830651	0.016715624219383	0.021838138548968	0.0078	0.0075	0.0929	0.0152	0.0421	0.0188	0.0202	0.0275	0.0014	0.0361	0.0413	0.1438	0.0028	0.0531	0.1064	0.0159	0.0193	0.0034	0.0015	0.0153	0.0209	0.1292	0.0299	0.1002	0.0406	0.0019
10	rs75196307	25156468	1.1	0.0192206709224904	1.08	0.159408631830651	0.0187628190080955	0.0185534930673427	0.0078	0.0075	0.0929	0.0152	0.042	0.0187	0.0204	0.0275	0.0015	0.0363	0.0412	0.1443	0.0027	0.0531	0.106	0.0156	0.0191	0.0034	0.0015	0.0152	0.0212	0.1291	0.0298	0.1005	0.0407	0.0019
10	rs11014271	25160502	1.1	0.0192206709224904	1.08	0.159408631830651	0.0226882616602758	0.0200433765327634	0.0078	0.0076	0.0929	0.0152	0.042	0.0186	0.0205	0.0275	0.0015	0.0364	0.0412	0.1445	0.0027	0.0531	0.1058	0.0154	0.019	0.0034	0.0014	0.0152	0.0213	0.1291	0.0298	0.1006	0.0408	0.0019
10	rs2478093	25167258	1.1	0.0192206709224904	1.08	0.159408631830651	0.026007402816899	0.0234476996623001	0.0078	0.0076	0.0926	0.0152	0.042	0.0186	0.0205	0.0276	0.0015	0.0365	0.0412	0.1447	0.0027	0.0532	0.1057	0.0154	0.019	0.0034	0.0014	0.0152	0.0213	0.1291	0.0298	0.1005	0.0408	0.0019
10	rs6482450	25168120	1.1	0.0192206709224904	1.09	0.136985182682918	0.0245666035189946	0.0220049780229066	0.0078	0.0076	0.0926	0.0151	0.042	0.0186	0.0205	0.0276	0.0015	0.0365	0.0411	0.1447	0.0026	0.0532	0.1057	0.0154	0.019	0.0034	0.0014	0.0152	0.0213	0.1291	0.0298	0.1006	0.0408	0.0019
10	rs74640492	25170302	1.1	0.0192206709224904	1.09	0.136985182682918	0.0207643316887465	0.0172681254875055	0.0078	0.0076	0.0927	0.0151	0.042	0.0186	0.0204	0.0276	0.0015	0.0364	0.0412	0.1447	0.0026	0.0532	0.1057	0.0154	0.0189	0.0034	0.0014	0.0151	0.0213	0.1291	0.0298	0.1006	0.0408	0.0019
10	rs75927785	25175043	1.11	0.0149838864052024	1.09	0.136985182682918	0.0199167472332693	0.0180946713218615	0.0078	0.0076	0.0929	0.015	0.042	0.0184	0.0204	0.0275	0.0015	0.0364	0.0412	0.1448	0.0026	0.0533	0.1056	0.0153	0.0188	0.0034	0.0014	0.0151	0.0213	0.1291	0.0298	0.1007	0.0408	0.0019
10	rs7916535	25177744	1.11	0.0149838864052024	1.08	0.159408631830651	0.0422833074268742	0.0147307662903127	0.0078	0.0075	0.0942	0.0149	0.0418	0.0178	0.0204	0.0272	0.0019	0.0365	0.0418	0.1453	0.0027	0.0536	0.1049	0.0152	0.0181	0.0034	0.0015	0.0148	0.0212	0.1301	0.029	0.1012	0.0402	0.002
10	rs16925127	25179312	1.11	0.0149838864052024	1.09	0.136985182682918	0.0380041013146754	0.0103187354506704	0.0078	0.0075	0.0943	0.0149	0.0418	0.0177	0.0203	0.0272	0.0019	0.0365	0.0418	0.1454	0.0027	0.0536	0.1049	0.0152	0.0181	0.0034	0.0015	0.0148	0.0211	0.1303	0.029	0.1012	0.0401	0.002
10	rs60455981	25179828	1.11	0.0149838864052024	1.08	0.159408631830651	0.0376379282004076	0.010347434181497	0.0078	0.0075	0.0943	0.0149	0.0418	0.0177	0.0203	0.0272	0.0019	0.0365	0.0417	0.1455	0.0027	0.0536	0.1049	0.0151	0.0181	0.0034	0.0015	0.0148	0.0211	0.1303	0.029	0.1012	0.0401	0.002
10	rs16925138	25181968	1.11	0.0149838864052024	1.08	0.159408631830651	0.0369662865805938	0.0108709810997111	0.0076	0.0073	0.0958	0.0145	0.0418	0.0172	0.0199	0.0269	0.002	0.0369	0.0412	0.1467	0.0029	0.0534	0.1053	0.015	0.0179	0.0034	0.0015	0.0146	0.0206	0.1309	0.0288	0.1008	0.04	0.002
10	rs16925143	25182945	1.11	0.0149838864052024	1.08	0.159408631830651	0.0400127415673552	0.00719608533062762	0.0075	0.0072	0.0967	0.0142	0.0416	0.0168	0.0197	0.0266	0.0021	0.037	0.0408	0.1475	0.0029	0.0536	0.1055	0.0149	0.0179	0.0033	0.0016	0.0143	0.0203	0.1318	0.028	0.1008	0.0403	0.002
10	rs7901000	25184541	1.11	0.0149838864052024	1.08	0.159408631830651	0.0653830499956184	0.0165695849546339	0.0074	0.0072	0.0972	0.0141	0.0415	0.0162	0.0196	0.0265	0.0022	0.037	0.0405	0.148	0.003	0.0537	0.1059	0.0148	0.0179	0.0032	0.0016	0.0142	0.0201	0.1323	0.0276	0.1007	0.0406	0.002
10	rs61854288	25185698	1.11	0.0149838864052024	1.08	0.159408631830651	0.0658155295484911	0.0173424819049515	0.0074	0.0072	0.0972	0.0141	0.0415	0.0162	0.0196	0.0264	0.0022	0.037	0.0405	0.148	0.003	0.0538	0.106	0.0148	0.0179	0.0032	0.0016	0.0142	0.0201	0.1323	0.0276	0.1007	0.0406	0.002
10	rs7072126	25186482	1.11	0.0149838864052024	1.08	0.159408631830651	0.065854938646195	0.0171939261747321	0.0074	0.0072	0.0972	0.0141	0.0415	0.0162	0.0196	0.0263	0.0022	0.037	0.0405	0.148	0.003	0.0538	0.106	0.0148	0.0179	0.0032	0.0016	0.0142	0.0201	0.1323	0.0276	0.1007	0.0406	0.002
10	rs77715437	25190371	1.11	0.0149838864052024	1.08	0.159408631830651	0.0646793868642611	0.0157075763400536	0.0074	0.0072	0.0971	0.0141	0.0415	0.0162	0.0196	0.0263	0.0022	0.037	0.0405	0.148	0.003	0.0538	0.106	0.0148	0.0178	0.0032	0.0016	0.0142	0.0201	0.1323	0.0276	0.1007	0.0406	0.002
10	rs17522290	25197880	1.11	0.0149838864052024	1.08	0.159408631830651	0.0654615435370256	0.011197418758282	0.0075	0.0072	0.0971	0.014	0.0416	0.0162	0.0196	0.0264	0.0022	0.037	0.0405	0.148	0.0029	0.0539	0.1061	0.0147	0.0178	0.0032	0.0016	0.0142	0.0201	0.1322	0.0276	0.101	0.0407	0.002
10	rs10828724	25207403	1.11	0.0149838864052024	1.08	0.159408631830651	0.0666066531157241	0.0113173426194154	0.0075	0.0072	0.097	0.014	0.0416	0.0162	0.0196	0.0263	0.0022	0.0369	0.0404	0.1479	0.0029	0.054	0.1062	0.0147	0.0177	0.0032	0.0016	0.0142	0.0201	0.1321	0.0276	0.1014	0.0408	0.0019
10	rs74122904	25218513	1.11	0.0149838864052024	1.08	0.159408631830651	0.0557874418660301	0.00904277132259147	0.0075	0.0073	0.0968	0.0139	0.0416	0.0161	0.0196	0.0263	0.0022	0.0368	0.0404	0.1477	0.0028	0.0541	0.1064	0.0147	0.0177	0.0031	0.0016	0.0141	0.02	0.1322	0.0275	0.1019	0.0407	0.0019
10	rs7910241	25219389	1.11	0.0149838864052024	1.08	0.159408631830651	0.0542477428153461	0.00906958857596834	0.0075	0.0073	0.0968	0.0139	0.0416	0.0161	0.0195	0.0263	0.0022	0.0368	0.0404	0.1477	0.0028	0.0541	0.1064	0.0147	0.0177	0.0031	0.0016	0.0141	0.02	0.1322	0.0275	0.1019	0.0407	0.0019
10	rs72780362	25225899	1.11	0.0149838864052024	1.08	0.159408631830651	0.0427389262761226	0.0205659017724274	0.0069	0.0074	0.0971	0.0137	0.0413	0.0157	0.019	0.0263	0.002	0.0373	0.0402	0.1474	0.0025	0.0535	0.1081	0.0141	0.0173	0.003	0.0015	0.0139	0.0196	0.1342	0.0274	0.1028	0.0409	0.0019
10	rs117726611	25227815	1.09	0.0244129772860817	1.08	0.159408631830651	0.0370464419512812	0.0342322255786851	0.0058	0.0075	0.0974	0.0134	0.0408	0.0149	0.0181	0.026	0.0017	0.038	0.0401	0.1473	0.002	0.0527	0.1113	0.0131	0.0166	0.0028	0.0013	0.0132	0.0189	0.1377	0.027	0.1044	0.0412	0.0018
10	rs10764511	25227898	1.09	0.0244129772860817	1.09	0.136985182682918	0.0445494218554793	0.0467405359611238	0.0058	0.0075	0.0974	0.0134	0.0408	0.0149	0.0181	0.026	0.0017	0.038	0.0401	0.1473	0.002	0.0527	0.1115	0.0131	0.0165	0.0028	0.0012	0.0132	0.0189	0.1378	0.027	0.1045	0.0412	0.0018
10	rs10828731	25231515	1.09	0.0244129772860817	1.09	0.136985182682918	0.0563900483224566	0.0606708402544973	0.0058	0.0075	0.0974	0.0133	0.0408	0.0149	0.018	0.0259	0.0016	0.0381	0.0401	0.1473	0.002	0.0528	0.1116	0.0128	0.0165	0.0028	0.0012	0.0132	0.0188	0.1384	0.027	0.1047	0.0413	0.0017
10	rs12767180	25233083	1.09	0.0244129772860817	1.09	0.136985182682918	0.0606551731303889	0.0657933448479825	0.0058	0.0077	0.0974	0.0133	0.0408	0.0148	0.0179	0.0258	0.0016	0.0381	0.0401	0.1473	0.002	0.0529	0.1116	0.0128	0.0164	0.0028	0.0012	0.0132	0.0187	0.1385	0.027	0.1047	0.0413	0.0017
10	rs274296	25236223	1.09	0.0244129772860817	1.09	0.136985182682918	0.0599855397550815	0.0766262266642241	0.0057	0.0077	0.0974	0.0133	0.0408	0.0148	0.0179	0.0257	0.0016	0.0381	0.0401	0.1474	0.002	0.0529	0.1117	0.0128	0.0164	0.0028	0.0012	0.0131	0.0187	0.1387	0.027	0.1048	0.0413	0.0016
10	rs112702406	25239082	1.09	0.0244129772860817	1.09	0.136985182682918	0.0648548340377546	0.0786080873123045	0.0057	0.0076	0.0974	0.0133	0.0406	0.0148	0.0179	0.0256	0.0016	0.038	0.0401	0.1474	0.002	0.0529	0.1116	0.0129	0.0164	0.0028	0.0012	0.0131	0.0187	0.1391	0.0269	0.105	0.0414	0.0016
10	rs1552772	25247710	1.08	0.0307113420574436	1.09	0.136985182682918	0.0858627657636069	0.0730110712971125	0.0055	0.0075	0.0975	0.0132	0.0402	0.0148	0.0179	0.0252	0.0015	0.038	0.04	0.1475	0.0018	0.0529	0.1112	0.0129	0.0164	0.0031	0.0011	0.0131	0.0187	0.1402	0.0268	0.1053	0.0416	0.0016
10	rs12761282	25255447	1.08	0.0307113420574436	1.09	0.136985182682918	0.106801609484442	0.0870467638780062	0.0054	0.0074	0.0976	0.0131	0.0399	0.0148	0.0178	0.0252	0.0015	0.038	0.04	0.1475	0.0018	0.0528	0.111	0.0129	0.0165	0.0032	0.0011	0.0131	0.0187	0.1408	0.0267	0.1055	0.0417	0.0016
10	rs10828737	25258585	1.08	0.0307113420574436	1.09	0.136985182682918	0.106399555304488	0.0885125145235343	0.0054	0.0074	0.0976	0.0131	0.0399	0.0148	0.0178	0.0252	0.0014	0.038	0.0401	0.1475	0.0018	0.0528	0.111	0.0129	0.0165	0.0032	0.0011	0.0131	0.0187	0.1408	0.0267	0.1055	0.0417	0.0016
10	rs74835040	25263585	1.08	0.0307113420574436	1.09	0.136985182682918	0.107797367262773	0.086585931532156	0.0054	0.0074	0.0976	0.013	0.0399	0.0148	0.0178	0.0252	0.0014	0.038	0.0401	0.1474	0.0018	0.0528	0.111	0.013	0.0165	0.0032	0.0011	0.0131	0.0187	0.1409	0.0266	0.1055	0.0418	0.0016
10	rs11014339	25281589	1.08	0.0307113420574436	1.09	0.136985182682918	0.109724202390748	0.0905340721375833	0.0055	0.0073	0.0975	0.0129	0.0399	0.0148	0.0178	0.0252	0.0015	0.0382	0.0401	0.1478	0.0018	0.0529	0.1108	0.0128	0.0165	0.0032	0.0011	0.0131	0.0186	0.1412	0.0265	0.1053	0.0419	0.0016
10	rs80337339	25285861	1.08	0.0307113420574436	1.09	0.136985182682918	0.110106636386123	0.0878941639881679	0.0055	0.0073	0.0975	0.0129	0.0399	0.0147	0.0178	0.0252	0.0015	0.0382	0.0401	0.1478	0.0018	0.0529	0.1108	0.0128	0.0165	0.0032	0.0011	0.0131	0.0186	0.1413	0.0265	0.1053	0.0419	0.0016
10	rs16925223	25289734	1.08	0.0307113420574436	1.09	0.136985182682918	0.109888001977961	0.0903779228433499	0.0055	0.0073	0.0974	0.0129	0.0399	0.0147	0.0178	0.0252	0.0015	0.0382	0.0401	0.1478	0.0018	0.0529	0.1107	0.0128	0.0165	0.0032	0.0011	0.0132	0.0186	0.1413	0.0265	0.1053	0.0419	0.0016
10	rs74774619	25303175	1.08	0.0307113420574436	1.09	0.136985182682918	0.111920623482077	0.103531782746475	0.0055	0.0072	0.0973	0.0128	0.0399	0.0147	0.0178	0.0252	0.0015	0.0382	0.0401	0.1481	0.0018	0.0529	0.1106	0.0127	0.0165	0.0031	0.0011	0.0132	0.0185	0.1415	0.0265	0.1053	0.042	0.0016
10	rs117062393	25304609	1.08	0.0307113420574436	1.09	0.136985182682918	0.112917787294407	0.103778876033603	0.0055	0.0072	0.0973	0.0128	0.0399	0.0147	0.0178	0.0253	0.0015	0.0382	0.0401	0.1482	0.0018	0.0529	0.1106	0.0127	0.0165	0.0031	0.0011	0.0132	0.0185	0.1415	0.0265	0.1053	0.042	0.0016
10	rs74891901	25307543	1.08	0.0307113420574436	1.09	0.136985182682918	0.112917787294407	0.102709789909883	0.0055	0.0072	0.0973	0.0128	0.0399	0.0147	0.0178	0.0253	0.0015	0.0383	0.0401	0.1482	0.0018	0.0529	0.1106	0.0127	0.0165	0.0031	0.0011	0.0132	0.0185	0.1416	0.0265	0.1053	0.042	0.0016
10	rs41279890	25312868	1.08	0.0307113420574436	1.09	0.136985182682918	0.114423759520499	0.104438906794529	0.0055	0.0072	0.0972	0.0128	0.0399	0.0147	0.0178	0.0253	0.0015	0.0383	0.0401	0.1482	0.0018	0.0529	0.1106	0.0127	0.0165	0.0031	0.0011	0.0132	0.0185	0.1416	0.0265	0.1053	0.042	0.0015
10	rs34929144	25312895	1.08	0.0307113420574436	1.09	0.136985182682918	0.114507784747925	0.104521524556956	0.0055	0.0072	0.0972	0.0128	0.0399	0.0147	0.0178	0.0253	0.0015	0.0383	0.0401	0.1482	0.0018	0.0529	0.1106	0.0127	0.0165	0.0031	0.0011	0.0132	0.0185	0.1416	0.0265	0.1053	0.042	0.0015
10	rs41279892	25313254	1.08	0.0307113420574436	1.09	0.136985182682918	0.114479772125081	0.102956120694023	0.0055	0.0072	0.0972	0.0128	0.0399	0.0147	0.0178	0.0253	0.0015	0.0383	0.0401	0.1482	0.0018	0.0529	0.1106	0.0127	0.0165	0.0031	0.0011	0.0133	0.0184	0.1416	0.0265	0.1053	0.042	0.0015
10	rs41279894	25313348	1.08	0.0307113420574436	1.09	0.136985182682918	0.114227848125109	0.103449469081106	0.0055	0.0072	0.0972	0.0128	0.0399	0.0147	0.0178	0.0253	0.0015	0.0383	0.0401	0.1482	0.0018	0.0529	0.1106	0.0127	0.0165	0.0031	0.0011	0.0133	0.0184	0.1416	0.0265	0.1053	0.042	0.0015
10	rs113278573	25319093	1.08	0.0307113420574436	1.09	0.136985182682918	0.115547214997881	0.109020217529996	0.0055	0.0072	0.0972	0.0128	0.0399	0.0147	0.0178	0.0253	0.0015	0.0383	0.0401	0.1483	0.0018	0.0529	0.1105	0.0126	0.0166	0.0031	0.0011	0.0133	0.0184	0.1416	0.0265	0.1053	0.042	0.0015
10	rs6482467	25320223	1.08	0.0307113420574436	1.09	0.136985182682918	0.116394234781728	0.109440447081731	0.0055	0.0072	0.0972	0.0128	0.0399	0.0147	0.0178	0.0253	0.0015	0.0383	0.0401	0.1483	0.0018	0.0529	0.1106	0.0126	0.0166	0.0031	0.0011	0.0133	0.0184	0.1416	0.0265	0.1053	0.042	0.0015
10	rs12242409	25326299	1.08	0.0307113420574436	1.09	0.136985182682918	0.109806083305641	0.103861291198418	0.0054	0.0071	0.0972	0.0128	0.0399	0.0147	0.0178	0.0254	0.0015	0.0383	0.0401	0.1483	0.0018	0.0528	0.1104	0.0127	0.0166	0.0032	0.0011	0.0132	0.0184	0.1416	0.0265	0.1053	0.0421	0.0016
10	rs56041199	25334053	1.08	0.0307113420574436	1.09	0.136985182682918	0.100403890103794	0.0875856385991147	0.0054	0.0071	0.0972	0.0127	0.0399	0.0149	0.0178	0.0254	0.0015	0.0382	0.0402	0.1483	0.0021	0.0528	0.1102	0.0127	0.0166	0.0033	0.0011	0.0132	0.0183	0.1414	0.0264	0.1051	0.0422	0.0016
10	rs4749000	25336332	1.08	0.0307113420574436	1.09	0.136985182682918	0.101778311626155	0.0878941639881679	0.0054	0.0071	0.0972	0.0127	0.0399	0.0149	0.0178	0.0254	0.0015	0.0382	0.0402	0.1483	0.0021	0.0529	0.1102	0.0127	0.0166	0.0033	0.0011	0.0132	0.0183	0.1414	0.0264	0.1051	0.0422	0.0016
10	rs12219239	25346357	1.08	0.0307113420574436	1.09	0.136985182682918	0.0929909005598602	0.0799407688518191	0.0054	0.007	0.0969	0.0126	0.0399	0.0149	0.0177	0.0255	0.0015	0.0384	0.04	0.1488	0.0022	0.0529	0.1101	0.0127	0.0166	0.0033	0.0011	0.0134	0.0183	0.1409	0.0264	0.1053	0.0421	0.0016
10	rs77566619	25348880	1.08	0.0307113420574436	1.09	0.136985182682918	0.0843506483423821	0.0705940384961114	0.0054	0.007	0.0969	0.0126	0.0399	0.0149	0.0177	0.0255	0.0015	0.0384	0.04	0.1489	0.0022	0.0528	0.11	0.0126	0.0166	0.0034	0.0011	0.0134	0.0183	0.141	0.0264	0.1053	0.0421	0.0016
10	rs55694736	25350125	1.08	0.0307113420574436	1.1	0.116987187387052	0.0830158144565671	0.0703118997827638	0.0054	0.007	0.0969	0.0126	0.0399	0.0149	0.0177	0.0255	0.0015	0.0384	0.04	0.1489	0.0022	0.0528	0.11	0.0126	0.0166	0.0034	0.0011	0.0134	0.0183	0.141	0.0264	0.1053	0.0421	0.0016
10	rs16925311	25358467	1.08	0.0307113420574436	1.1	0.116987187387052	0.0828556330203888	0.0761886257580679	0.0054	0.007	0.0968	0.0127	0.0399	0.0149	0.0176	0.0256	0.0016	0.0384	0.0401	0.1489	0.0022	0.0528	0.1099	0.0126	0.0166	0.0034	0.0011	0.0134	0.0182	0.1411	0.0264	0.1053	0.0421	0.0016
10	rs10828753	25359690	1.08	0.0307113420574436	1.11	0.0992615496976265	0.0881988063355875	0.0832365891098821	0.0053	0.007	0.0968	0.0127	0.0399	0.0149	0.0176	0.0256	0.0016	0.0384	0.0401	0.149	0.0022	0.0528	0.1099	0.0126	0.0167	0.0034	0.0011	0.0133	0.0182	0.1412	0.0264	0.1052	0.0421	0.0016
10	rs11014380	25361365	1.08	0.0307113420574436	1.1	0.116987187387052	0.0746260284889796	0.0653825876454319	0.0053	0.0071	0.0968	0.0126	0.0399	0.0149	0.0176	0.0257	0.0017	0.0384	0.04	0.149	0.0022	0.0527	0.1098	0.0126	0.0167	0.0035	0.0011	0.0133	0.0181	0.1412	0.0264	0.1052	0.042	0.0016
10	rs72780397	25374719	1.08	0.0307113420574436	1.1	0.116987187387052	0.113697129080021	0.0509012607836079	0.0051	0.0072	0.0968	0.0126	0.0399	0.0149	0.0174	0.0259	0.0025	0.0388	0.0401	0.1493	0.0022	0.052	0.1091	0.0124	0.0169	0.0037	0.0012	0.0131	0.0177	0.1416	0.0264	0.1054	0.0416	0.0015
10	rs10508683	25375783	1.08	0.0307113420574436	1.1	0.116987187387052	0.115744513325208	0.0505945494654554	0.0051	0.0072	0.0968	0.0126	0.0399	0.0149	0.0175	0.0259	0.0025	0.0388	0.04	0.1493	0.0022	0.052	0.1092	0.0124	0.0169	0.0037	0.0012	0.0131	0.0177	0.1416	0.0264	0.1054	0.0416	0.0015
10	rs72782207	25385138	1.08	0.0307113420574436	1.12	0.083651866997597	0.102901989723731	0.0462093511636146	0.0051	0.0072	0.0968	0.0126	0.0399	0.0149	0.0174	0.0259	0.0025	0.0388	0.04	0.1493	0.0022	0.0519	0.1091	0.0124	0.0169	0.0038	0.0012	0.0131	0.0177	0.1416	0.0265	0.1054	0.0416	0.0015
10	rs77996822	25391659	1.08	0.0307113420574436	1.13	0.0699995683306186	0.108419240227292	0.0578509020105785	0.005	0.0072	0.0969	0.0122	0.0403	0.0148	0.0173	0.0263	0.0025	0.0393	0.0398	0.1498	0.0023	0.051	0.1083	0.012	0.0171	0.0041	0.0014	0.013	0.0178	0.142	0.0267	0.1049	0.0416	0.0017
10	rs111238065	25395201	1.08	0.0307113420574436	1.13	0.0699995683306186	0.114423759520499	0.0637503875308753	0.005	0.0072	0.0969	0.0122	0.0403	0.0148	0.0173	0.0263	0.0025	0.0393	0.0398	0.1498	0.0024	0.0509	0.1083	0.012	0.0171	0.0042	0.0014	0.013	0.0178	0.142	0.0267	0.1049	0.0416	0.0017
10	rs17616467	25395579	1.08	0.0307113420574436	1.13	0.0699995683306186	0.114732037437691	0.0641568089496956	0.005	0.0072	0.0969	0.0122	0.0403	0.0148	0.0173	0.0263	0.0025	0.0393	0.0398	0.1498	0.0024	0.0509	0.1082	0.012	0.0171	0.0042	0.0014	0.013	0.0178	0.142	0.0267	0.1049	0.0416	0.0017
10	rs80204798	25405279	1.08	0.0307113420574436	1.13	0.0699995683306186	0.120397262839322	0.0588280991512616	0.005	0.0072	0.097	0.0122	0.0403	0.0148	0.0173	0.0263	0.0025	0.0395	0.0397	0.15	0.0024	0.0507	0.108	0.012	0.0171	0.0042	0.0014	0.013	0.0179	0.1421	0.0267	0.1047	0.0416	0.0017
10	rs11597566	25406671	1.08	0.0307113420574436	1.13	0.0699995683306186	0.118356800452749	0.0566231882187791	0.005	0.0072	0.097	0.0122	0.0403	0.0148	0.0173	0.0263	0.0025	0.0395	0.0397	0.1501	0.0024	0.0507	0.1079	0.012	0.0171	0.0042	0.0014	0.013	0.0179	0.1421	0.0267	0.1047	0.0416	0.0017
10	rs79966494	25406941	1.08	0.0307113420574436	1.13	0.0699995683306186	0.118413986410667	0.0574619843297904	0.005	0.0072	0.097	0.0122	0.0403	0.0148	0.0173	0.0263	0.0025	0.0395	0.0397	0.1501	0.0024	0.0507	0.1079	0.012	0.0171	0.0042	0.0014	0.013	0.0179	0.1421	0.0267	0.1047	0.0416	0.0017
10	rs112257560	25408435	1.08	0.0307113420574436	1.13	0.0699995683306186	0.11913023797046	0.0572679468469331	0.005	0.0072	0.0971	0.0122	0.0403	0.0148	0.0173	0.0263	0.0025	0.0395	0.0397	0.1501	0.0024	0.0506	0.1079	0.012	0.0171	0.0042	0.0014	0.013	0.0179	0.1421	0.0267	0.1047	0.0416	0.0017
10	rs185828217	25417504	1.08	0.0307113420574436	1.13	0.0699995683306186	0.115970250232066	0.0514553751947247	0.005	0.0072	0.0971	0.0121	0.0404	0.0148	0.0173	0.0264	0.0025	0.0396	0.0397	0.1501	0.0024	0.0505	0.1077	0.012	0.0172	0.0042	0.0014	0.013	0.0179	0.1421	0.0268	0.1047	0.0416	0.0017
10	rs4747512	25417900	1.08	0.0307113420574436	1.13	0.0699995683306186	0.130677319373366	0.0586974023539478	0.005	0.0073	0.0972	0.012	0.0405	0.0148	0.0173	0.0264	0.0025	0.04	0.0396	0.1502	0.0025	0.0502	0.1072	0.012	0.0172	0.0043	0.0015	0.013	0.018	0.1422	0.0268	0.1046	0.0416	0.0018
10	rs16925403	25418512	1.08	0.0307113420574436	1.13	0.0699995683306186	0.121759730714265	0.0511472113061697	0.0051	0.0073	0.0969	0.0116	0.0408	0.0147	0.0172	0.0265	0.0025	0.0403	0.0397	0.1505	0.0026	0.0501	0.1066	0.0119	0.0171	0.0044	0.0016	0.0129	0.0178	0.1424	0.0269	0.1046	0.0417	0.0018
10	rs16925405	25419620	1.08	0.0307113420574436	1.13	0.0699995683306186	0.146165919423084	0.065041115434425	0.0053	0.0073	0.0966	0.0109	0.0412	0.0143	0.017	0.0269	0.0026	0.0407	0.0397	0.1511	0.003	0.0501	0.1054	0.0116	0.0169	0.0046	0.0019	0.0128	0.0175	0.1423	0.027	0.1045	0.0422	0.0018
10	rs1926048	25425238	1.07	0.0382760853635132	1.13	0.0699995683306186	0.232632330835655	0.0955072512731851	0.0057	0.0076	0.0951	0.0099	0.0425	0.0138	0.0168	0.0276	0.0027	0.0415	0.0394	0.1541	0.0039	0.0499	0.102	0.0108	0.0172	0.0052	0.0027	0.0131	0.0175	0.1414	0.0273	0.1034	0.0423	0.002
10	rs17533011	25425714	1.07	0.0382760853635132	1.13	0.0699995683306186	0.232081233927821	0.0953477608535485	0.0057	0.0076	0.0951	0.0099	0.0425	0.0138	0.0168	0.0276	0.0027	0.0415	0.0394	0.1541	0.0039	0.0499	0.1019	0.0108	0.0172	0.0052	0.0027	0.0131	0.0175	0.1414	0.0273	0.1034	0.0423	0.002
10	rs11014413	25425819	1.07	0.0382760853635132	1.13	0.0699995683306186	0.232038871879705	0.0952680550137495	0.0057	0.0076	0.0951	0.0099	0.0425	0.0138	0.0168	0.0276	0.0027	0.0415	0.0394	0.1541	0.0039	0.0499	0.1019	0.0108	0.0172	0.0052	0.0027	0.0131	0.0175	0.1414	0.0273	0.1034	0.0423	0.002
10	rs12219205	25432195	1.07	0.0382760853635132	1.13	0.0699995683306186	0.230432292615237	0.0954274929429257	0.0057	0.0075	0.095	0.0099	0.0425	0.0138	0.0168	0.0276	0.0027	0.0415	0.0394	0.1542	0.0039	0.0499	0.1018	0.0107	0.0172	0.0052	0.0027	0.0131	0.0175	0.1414	0.0273	0.1033	0.0423	0.0021
10	rs61855460	25433273	1.07	0.0382760853635132	1.13	0.0699995683306186	0.224608393036532	0.0939963386278548	0.0057	0.0075	0.095	0.0099	0.0425	0.0138	0.0168	0.0276	0.0027	0.0415	0.0394	0.1542	0.0039	0.0499	0.1018	0.0107	0.0172	0.0052	0.0027	0.0131	0.0175	0.1414	0.0273	0.1033	0.0423	0.0021
10	rs72792064	25433794	1.07	0.0382760853635132	1.13	0.0699995683306186	0.225441254193203	0.0951087221176865	0.0057	0.0075	0.095	0.0099	0.0425	0.0138	0.0168	0.0276	0.0027	0.0415	0.0394	0.1543	0.0039	0.0499	0.1018	0.0107	0.0172	0.0052	0.0027	0.0131	0.0175	0.1414	0.0273	0.1033	0.0423	0.0021
10	rs75007914	25435437	1.07	0.0382760853635132	1.13	0.0699995683306186	0.226819231296066	0.0924162006216931	0.0057	0.0075	0.0949	0.0099	0.0425	0.0137	0.0169	0.0276	0.0027	0.0415	0.0394	0.1544	0.004	0.0498	0.1017	0.0107	0.0172	0.0053	0.0027	0.0132	0.0175	0.1414	0.0273	0.1032	0.0424	0.0021
10	rs117376508	25436989	1.07	0.0382760853635132	1.13	0.0699995683306186	0.229631326222951	0.0911597400466434	0.0057	0.0075	0.0949	0.0099	0.0425	0.0137	0.0169	0.0276	0.0027	0.0415	0.0394	0.1544	0.004	0.0498	0.1017	0.0107	0.0172	0.0053	0.0028	0.0132	0.0175	0.1414	0.0273	0.1032	0.0424	0.0021
10	rs72792065	25441649	1.07	0.0382760853635132	1.12	0.083651866997597	0.251135995459513	0.0931259515421921	0.0058	0.0075	0.0948	0.0099	0.0426	0.0137	0.0169	0.0276	0.0027	0.0415	0.0394	0.1547	0.004	0.0498	0.1015	0.0107	0.0173	0.0053	0.0028	0.0133	0.0175	0.1413	0.0273	0.103	0.0424	0.0021
10	rs12240931	25441735	1.07	0.0382760853635132	1.12	0.083651866997597	0.249237330407798	0.0924949556582326	0.0058	0.0075	0.0948	0.0099	0.0425	0.0137	0.0169	0.0276	0.0027	0.0414	0.0394	0.1547	0.004	0.0497	0.1015	0.0107	0.0173	0.0053	0.0028	0.0133	0.0175	0.1413	0.0273	0.103	0.0424	0.0021
10	rs77121745	25449101	1.07	0.0382760853635132	1.12	0.083651866997597	0.251844489849008	0.0908466920878404	0.0059	0.0075	0.0947	0.0098	0.0426	0.0137	0.0169	0.0276	0.0027	0.0414	0.0394	0.1552	0.0041	0.0496	0.1012	0.0107	0.0174	0.0055	0.0029	0.0134	0.0174	0.1412	0.0272	0.1027	0.0425	0.0021
10	rs113658056	25451311	1.07	0.0382760853635132	1.12	0.083651866997597	0.258314990566255	0.0901438999532543	0.0059	0.0075	0.0946	0.0098	0.0426	0.0137	0.0169	0.0277	0.0027	0.0414	0.0394	0.1553	0.0041	0.0496	0.1011	0.0107	0.0174	0.0055	0.0029	0.0134	0.0174	0.1412	0.0273	0.1026	0.0425	0.0021
10	rs1934556	25455176	1.07	0.0382760853635132	1.12	0.083651866997597	0.26601508665431	0.0902218807645841	0.006	0.0075	0.0947	0.0097	0.0426	0.0136	0.0169	0.0277	0.0027	0.0414	0.0393	0.1553	0.0041	0.0496	0.1011	0.0107	0.0174	0.0056	0.0029	0.0134	0.0174	0.1411	0.0273	0.1027	0.0425	0.0021
10	rs118142490	25462468	1.07	0.0382760853635132	1.12	0.083651866997597	0.260160823747935	0.0926525454167804	0.006	0.0074	0.0948	0.0098	0.0427	0.0137	0.0168	0.0276	0.0027	0.0415	0.0393	0.1554	0.0042	0.0494	0.101	0.0105	0.0175	0.0055	0.0029	0.0134	0.0174	0.1411	0.0273	0.1029	0.0425	0.0021
10	rs1001948	25466693	1.07	0.0382760853635132	1.12	0.083651866997597	0.269267365643292	0.0969473785145671	0.006	0.0073	0.0949	0.0098	0.0428	0.0137	0.0168	0.0276	0.0027	0.0415	0.0393	0.1555	0.0042	0.0493	0.1009	0.0104	0.0175	0.0054	0.003	0.0134	0.0174	0.1411	0.0273	0.103	0.0426	0.0021
10	rs11818773	25482005	1.07	0.0382760853635132	1.12	0.083651866997597	0.276301867592582	0.0923374721587286	0.006	0.0072	0.095	0.0097	0.0426	0.0137	0.0167	0.0277	0.0027	0.0418	0.0392	0.1557	0.0044	0.0491	0.1006	0.0106	0.0175	0.0055	0.003	0.0135	0.0174	0.141	0.0272	0.103	0.0424	0.0022
10	rs77067981	25485703	1.07	0.0382760853635132	1.12	0.083651866997597	0.269589171535848	0.0917086021624525	0.006	0.0072	0.095	0.0097	0.0427	0.0137	0.0167	0.0277	0.0027	0.0418	0.0391	0.1557	0.0044	0.0489	0.1006	0.0106	0.0175	0.0055	0.003	0.0135	0.0174	0.1409	0.0272	0.1032	0.0424	0.0022
10	rs7101310	25485777	1.07	0.0382760853635132	1.12	0.083651866997597	0.269589171535848	0.0917086021624525	0.006	0.0072	0.095	0.0097	0.0427	0.0137	0.0167	0.0277	0.0027	0.0418	0.0391	0.1557	0.0044	0.0489	0.1005	0.0106	0.0175	0.0055	0.003	0.0135	0.0174	0.1409	0.0272	0.1032	0.0424	0.0022
10	rs117080668	25486278	1.07	0.0382760853635132	1.12	0.083651866997597	0.268578481680748	0.0915516510170901	0.006	0.0072	0.095	0.0098	0.0427	0.0137	0.0167	0.0277	0.0027	0.0418	0.0391	0.1557	0.0044	0.0489	0.1005	0.0106	0.0175	0.0055	0.003	0.0135	0.0174	0.1409	0.0272	0.1032	0.0423	0.0022
10	rs117492462	25487105	1.07	0.0382760853635132	1.12	0.083651866997597	0.26876209071637	0.0916301132588253	0.006	0.0072	0.095	0.0097	0.0427	0.0136	0.0167	0.0277	0.0027	0.0418	0.0391	0.1558	0.0044	0.0489	0.1006	0.0106	0.0175	0.0055	0.003	0.0135	0.0174	0.141	0.0272	0.103	0.0423	0.0022
10	rs2765710	25511599	1.07	0.0382760853635132	1.12	0.083651866997597	0.240942445304763	0.0967869462338897	0.0061	0.0072	0.0948	0.0098	0.043	0.0136	0.0164	0.028	0.0027	0.042	0.0392	0.156	0.0045	0.0485	0.0999	0.0107	0.0174	0.0058	0.003	0.0137	0.0172	0.1409	0.0273	0.1038	0.0418	0.0022
10	rs67679209	25517572	1.07	0.0382760853635132	1.12	0.083651866997597	0.248708879175095	0.0865092214414839	0.006	0.0072	0.0944	0.0098	0.0431	0.0136	0.0166	0.0282	0.0027	0.042	0.0393	0.1566	0.0045	0.0484	0.0993	0.0108	0.0175	0.0052	0.003	0.0138	0.017	0.1409	0.0274	0.1037	0.0418	0.0022
10	rs1931293	25523740	1.07	0.0382760853635132	1.12	0.083651866997597	0.242068418827497	0.0836145153789776	0.006	0.0072	0.0939	0.0098	0.0431	0.0136	0.0167	0.0284	0.0027	0.0419	0.0393	0.1567	0.0045	0.0484	0.0994	0.0108	0.0176	0.0052	0.003	0.0138	0.0168	0.1413	0.0274	0.1038	0.0418	0.0023
10	rs1339999	25532099	1.07	0.0382760853635132	1.12	0.083651866997597	0.228747849993603	0.0825580642487778	0.006	0.0072	0.0936	0.0098	0.0429	0.0136	0.0166	0.0284	0.0027	0.0418	0.0393	0.1566	0.0045	0.0483	0.0995	0.0109	0.0177	0.0052	0.003	0.0138	0.0166	0.1418	0.0274	0.1038	0.0418	0.0022
10	rs2781259	25542911	1.07	0.0382760853635132	1.12	0.083651866997597	0.228958029799013	0.0832365891098821	0.006	0.0072	0.0936	0.0098	0.0429	0.0136	0.0166	0.0284	0.0027	0.0418	0.0393	0.1566	0.0045	0.0483	0.0996	0.0109	0.0177	0.0052	0.003	0.0138	0.0166	0.1418	0.0274	0.1038	0.0417	0.0022
10	rs2807256	25555314	1.07	0.0382760853635132	1.12	0.083651866997597	0.235227924488245	0.0821820760467997	0.006	0.0072	0.0936	0.0098	0.0428	0.0136	0.0167	0.0285	0.0027	0.0417	0.0394	0.1567	0.0045	0.0484	0.0999	0.0109	0.0177	0.0052	0.0029	0.0138	0.0166	0.142	0.0274	0.1038	0.0417	0.002
10	rs11014478	25558732	1.07	0.0382760853635132	1.12	0.083651866997597	0.228034041345297	0.084828510477898	0.006	0.0072	0.0935	0.0098	0.0429	0.0135	0.0167	0.0286	0.0027	0.0417	0.0394	0.1567	0.0044	0.0482	0.1	0.0108	0.0177	0.0052	0.0029	0.0137	0.0166	0.1421	0.0274	0.1038	0.0417	0.0019
10	rs2491198	25559939	1.07	0.0382760853635132	1.12	0.083651866997597	0.230685551182753	0.0833876767461409	0.006	0.0072	0.0935	0.0098	0.043	0.0135	0.0167	0.0286	0.0027	0.0417	0.0394	0.1567	0.0044	0.0482	0.1	0.0108	0.0177	0.0052	0.0029	0.0138	0.0166	0.1421	0.0275	0.1037	0.0417	0.0019
10	rs1413402	25564748	1.07	0.0382760853635132	1.13	0.0699995683306186	0.21556040241381	0.0966266183273808	0.006	0.0072	0.0933	0.0098	0.0432	0.0136	0.0167	0.0286	0.0027	0.0415	0.0395	0.1568	0.0045	0.0481	0.0995	0.0109	0.0179	0.0052	0.0029	0.0136	0.0167	0.1421	0.0275	0.1036	0.0416	0.0019
10	rs75721564	25575282	1.07	0.0382760853635132	1.13	0.0699995683306186	0.207674902705678	0.113335520158137	0.006	0.0073	0.093	0.0098	0.0434	0.0135	0.0166	0.0286	0.0027	0.0416	0.0396	0.1569	0.0044	0.0482	0.0995	0.0109	0.0179	0.0052	0.0028	0.0137	0.0167	0.1418	0.0275	0.1034	0.0415	0.002
10	rs78971816	25575682	1.07	0.0382760853635132	1.13	0.0699995683306186	0.208551765925686	0.114274638634281	0.006	0.0073	0.093	0.0098	0.0434	0.0135	0.0166	0.0286	0.0027	0.0416	0.0396	0.1569	0.0044	0.0483	0.0995	0.0109	0.0179	0.0052	0.0028	0.0137	0.0167	0.1418	0.0275	0.1034	0.0415	0.002
10	rs67384011	25576578	1.07	0.0382760853635132	1.13	0.0699995683306186	0.207197492698433	0.100503156051282	0.006	0.0073	0.0929	0.0098	0.0435	0.0135	0.0166	0.0287	0.0027	0.0416	0.0396	0.157	0.0044	0.0483	0.0995	0.0109	0.018	0.0052	0.0028	0.0137	0.0167	0.1416	0.0275	0.1033	0.0415	0.002
10	rs78104485	25579331	1.08	0.0307113420574436	1.13	0.0699995683306186	0.222906400356468	0.107429017812286	0.0062	0.0076	0.0906	0.0098	0.0448	0.0133	0.0159	0.0293	0.0023	0.0424	0.0407	0.1553	0.0043	0.0488	0.0998	0.0107	0.0193	0.0052	0.0027	0.0153	0.0161	0.1413	0.0272	0.1023	0.0414	0.0023
10	rs11597347	25580274	1.08	0.0307113420574436	1.13	0.0699995683306186	0.225900060217196	0.126303135951984	0.0063	0.0077	0.0893	0.0098	0.0457	0.0132	0.0156	0.0294	0.0022	0.0421	0.0411	0.1549	0.0042	0.0489	0.1	0.0106	0.0197	0.0052	0.0026	0.0159	0.0158	0.1412	0.0271	0.1022	0.0417	0.0024
10	rs2807254	25581177	1.07	0.0382760853635132	1.13	0.0699995683306186	0.229252461793406	0.132756080473804	0.0064	0.0079	0.0877	0.01	0.0466	0.0132	0.0157	0.0297	0.002	0.042	0.0418	0.1526	0.0039	0.0493	0.0998	0.0109	0.0202	0.005	0.0024	0.0164	0.0159	0.1413	0.0273	0.1022	0.042	0.0024
10	rs73608258	25581298	1.07	0.0382760853635132	1.13	0.0699995683306186	0.231530861859144	0.142191606047138	0.0064	0.0078	0.0875	0.01	0.0467	0.0132	0.0155	0.0297	0.002	0.0421	0.042	0.1528	0.0038	0.0495	0.0997	0.011	0.0202	0.0049	0.0023	0.0164	0.0159	0.141	0.0273	0.1025	0.042	0.0024
10	rs73608260	25581379	1.06	0.0472756964826134	1.13	0.0699995683306186	0.230854476036216	0.150627545670287	0.0063	0.0078	0.0873	0.0099	0.0467	0.0133	0.0155	0.0298	0.0019	0.0421	0.0421	0.1527	0.0037	0.0494	0.0997	0.0111	0.0203	0.0049	0.0023	0.0165	0.0158	0.1407	0.0273	0.103	0.0422	0.0024
10	rs1245966	25582586	1.07	0.0382760853635132	1.14	0.0581452072437857	0.218130149214056	0.183207028072746	0.0062	0.0073	0.087	0.01	0.0475	0.0133	0.0147	0.0303	0.0015	0.0418	0.0427	0.1532	0.0027	0.0491	0.1011	0.0114	0.02	0.0042	0.0017	0.0167	0.0154	0.1411	0.0269	0.1049	0.0422	0.0019
10	rs12242545	25586279	1.06	0.0472756964826134	1.14	0.0581452072437857	0.264829466026233	0.214801633322173	0.0064	0.0073	0.0865	0.0098	0.048	0.0131	0.0144	0.0303	0.0013	0.0417	0.0429	0.1553	0.0022	0.049	0.1015	0.0115	0.0199	0.0038	0.0013	0.0168	0.015	0.1409	0.0268	0.105	0.0425	0.0016
10	rs58585465	25591541	1.06	0.0472756964826134	1.14	0.0581452072437857	0.264875013713301	0.226025617523983	0.0064	0.0072	0.0865	0.0098	0.0481	0.0131	0.0144	0.0303	0.0012	0.0417	0.0429	0.1556	0.0022	0.049	0.1015	0.0115	0.0199	0.0038	0.0012	0.0168	0.015	0.1409	0.0268	0.105	0.0425	0.0016
10	rs2807251	25595768	1.06	0.0472756964826134	1.14	0.0581452072437857	0.270371565526841	0.241424953590957	0.0064	0.0072	0.0864	0.0097	0.0482	0.0131	0.0143	0.0303	0.0012	0.0417	0.043	0.1556	0.0021	0.049	0.1016	0.0115	0.0199	0.0038	0.0012	0.0168	0.0149	0.141	0.0268	0.1051	0.0425	0.0016
10	rs34966230	25608794	1.06	0.0472756964826134	1.14	0.0581452072437857	0.276581553105533	0.271556793075828	0.0064	0.0072	0.0866	0.0097	0.0482	0.0131	0.0142	0.0302	0.0013	0.0417	0.043	0.1559	0.002	0.0489	0.1015	0.0115	0.0199	0.0038	0.0011	0.0167	0.0149	0.1411	0.0269	0.1053	0.0426	0.0016
10	rs77060942	25610967	1.06	0.0472756964826134	1.14	0.0581452072437857	0.277188061031167	0.271095530975335	0.0064	0.0072	0.0866	0.0097	0.0482	0.0131	0.0142	0.0303	0.0012	0.0417	0.043	0.1559	0.002	0.0489	0.1015	0.0115	0.0199	0.0038	0.0011	0.0167	0.0149	0.1411	0.0269	0.1053	0.0426	0.0016
10	rs9919475	25616444	1.06	0.0472756964826134	1.14	0.0581452072437857	0.277048034189816	0.25975738187356	0.0064	0.0072	0.0866	0.0097	0.0482	0.0131	0.0142	0.0303	0.0012	0.0417	0.043	0.1559	0.002	0.0489	0.1015	0.0115	0.0199	0.0038	0.001	0.0167	0.0149	0.1411	0.0269	0.1053	0.0426	0.0016
10	rs78276822	25623190	1.06	0.0472756964826134	1.14	0.0581452072437857	0.290041836547242	0.292324603927345	0.0064	0.007	0.0865	0.0097	0.0481	0.0131	0.0142	0.0302	0.0012	0.0416	0.0432	0.1561	0.0019	0.049	0.1016	0.0115	0.0199	0.0036	0.001	0.0167	0.0149	0.141	0.027	0.1056	0.0424	0.0015
10	rs1760758	25637069	1.06	0.0472756964826134	1.14	0.0581452072437857	0.303697117865715	0.33373667732889	0.0064	0.0069	0.0866	0.0098	0.0481	0.0132	0.0141	0.0302	0.0011	0.0414	0.0435	0.1562	0.0016	0.0492	0.1017	0.0115	0.0199	0.0034	9e-04	0.0167	0.015	0.141	0.0272	0.1059	0.0423	0.0015
10	rs74123864	25637491	1.06	0.0472756964826134	1.14	0.0581452072437857	0.308866741612977	0.339765456616193	0.0064	0.0068	0.0865	0.0098	0.0481	0.0132	0.0141	0.0302	0.0011	0.0414	0.0436	0.1562	0.0016	0.0492	0.1016	0.0115	0.0199	0.0034	9e-04	0.0167	0.015	0.1412	0.0272	0.1059	0.0423	0.0015
10	rs66530488	25669873	1.06	0.0472756964826134	1.14	0.0581452072437857	0.314032565491647	0.346073384345236	0.0066	0.0067	0.0864	0.0098	0.048	0.0132	0.014	0.0301	0.001	0.0414	0.0437	0.1563	0.0016	0.049	0.1016	0.0116	0.02	0.0035	8e-04	0.0167	0.015	0.1413	0.0273	0.106	0.0423	0.0014
10	rs1754252	25671163	1.06	0.0472756964826134	1.14	0.0581452072437857	0.312836443886955	0.345453480844414	0.0066	0.0067	0.0865	0.0098	0.048	0.0132	0.014	0.0301	0.001	0.0414	0.0437	0.1563	0.0016	0.049	0.1016	0.0116	0.02	0.0035	8e-04	0.0167	0.015	0.1413	0.0273	0.1059	0.0423	0.0014
10	rs77757492	25674087	1.06	0.0472756964826134	1.14	0.0581452072437857	0.309906200340854	0.344090821582801	0.0066	0.0067	0.0865	0.0098	0.048	0.0132	0.014	0.0301	0.001	0.0414	0.0437	0.1563	0.0015	0.049	0.1017	0.0116	0.02	0.0035	8e-04	0.0167	0.015	0.1413	0.0273	0.1059	0.0423	0.0014
10	rs11014527	25690861	1.06	0.0472756964826134	1.14	0.0581452072437857	0.313135248946689	0.426871897939137	0.0065	0.0066	0.0865	0.0098	0.0481	0.0132	0.0139	0.0301	0.001	0.0413	0.0438	0.1564	0.0015	0.049	0.1019	0.0115	0.02	0.0035	9e-04	0.0167	0.0149	0.1409	0.0275	0.1059	0.0425	0.0014
10	rs10764543	25697921	1.06	0.0472756964826134	1.14	0.0581452072437857	0.302033039044632	0.43649873326301	0.0066	0.0065	0.0865	0.0098	0.0481	0.0132	0.0139	0.0301	0.001	0.0413	0.0439	0.1562	0.0015	0.049	0.102	0.0115	0.0199	0.0035	9e-04	0.0167	0.0148	0.1409	0.0275	0.106	0.0425	0.0014
10	rs2480345	25701341	1.06	0.0472756964826134	1.14	0.0581452072437857	0.314681468086266	0.467871754230935	0.0065	0.0065	0.0864	0.0098	0.0481	0.0132	0.0139	0.0301	0.001	0.0413	0.0441	0.1563	0.0015	0.049	0.102	0.0115	0.0199	0.0035	9e-04	0.0167	0.0148	0.1407	0.0276	0.106	0.0426	0.0014
10	rs75214374	25702828	1.06	0.0472756964826134	1.14	0.0581452072437857	0.31944483212508	0.464641543498737	0.0065	0.0065	0.0864	0.0098	0.0481	0.0131	0.0139	0.0301	0.001	0.0413	0.0441	0.1564	0.0015	0.049	0.1021	0.0115	0.0199	0.0035	9e-04	0.0168	0.0148	0.1407	0.0276	0.106	0.0426	0.0015
10	rs2026055	25703541	1.06	0.0472756964826134	1.14	0.0581452072437857	0.315081143109321	0.460612027286464	0.0065	0.0065	0.0864	0.0098	0.0481	0.0131	0.0139	0.0301	0.001	0.0412	0.0441	0.1564	0.0015	0.049	0.1021	0.0115	0.0199	0.0035	9e-04	0.0168	0.0148	0.1406	0.0276	0.1061	0.0426	0.0015
10	rs11014536	25710272	1.06	0.0472756964826134	1.15	0.047929882429645	0.339392531307792	0.517144490638045	0.0065	0.0065	0.0865	0.0098	0.0482	0.0127	0.0139	0.03	0.001	0.0413	0.0441	0.1567	0.0015	0.049	0.102	0.0115	0.0199	0.0035	8e-04	0.0168	0.0148	0.1406	0.0277	0.1059	0.0428	0.0015
10	rs7901978	25714970	1.06	0.0472756964826134	1.15	0.047929882429645	0.333496494025403	0.519910673002115	0.0065	0.0065	0.0865	0.0098	0.0482	0.0127	0.0139	0.03	0.001	0.0413	0.0441	0.1567	0.0015	0.049	0.102	0.0115	0.0199	0.0035	9e-04	0.0168	0.0148	0.1406	0.0277	0.1059	0.0428	0.0015
10	rs10828800	25715868	1.06	0.0472756964826134	1.15	0.047929882429645	0.330568631934136	0.518388813271995	0.0065	0.0065	0.0865	0.0098	0.0482	0.0127	0.014	0.03	0.001	0.0412	0.0441	0.1567	0.0015	0.049	0.1021	0.0116	0.0199	0.0035	9e-04	0.0168	0.0147	0.1406	0.0277	0.1059	0.0428	0.0015
10	rs1931292	25718456	1.06	0.0472756964826134	1.15	0.047929882429645	0.334630142660603	0.518942086999148	0.0065	0.0065	0.0865	0.0098	0.0482	0.0127	0.014	0.03	0.001	0.0412	0.0441	0.1567	0.0015	0.049	0.1021	0.0116	0.0199	0.0035	9e-04	0.0168	0.0147	0.1405	0.0277	0.1059	0.0428	0.0015
10	rs78445360	25725522	1.06	0.0472756964826134	1.15	0.047929882429645	0.332364848041676	0.491872410212389	0.0065	0.0065	0.0865	0.0098	0.0482	0.0127	0.014	0.03	0.001	0.0412	0.0441	0.1567	0.0015	0.049	0.1021	0.0116	0.0199	0.0035	9e-04	0.0168	0.0147	0.1405	0.0277	0.1059	0.0428	0.0015
10	rs76214879	25725945	1.06	0.0472756964826134	1.15	0.047929882429645	0.331594419950236	0.485333174157101	0.0065	0.0065	0.0865	0.0098	0.0482	0.0127	0.014	0.03	0.001	0.0412	0.0441	0.1567	0.0015	0.049	0.1021	0.0116	0.0199	0.0035	9e-04	0.0168	0.0147	0.1405	0.0277	0.1059	0.0428	0.0015
10	rs117347668	25727314	1.06	0.0472756964826134	1.16	0.0391967480014609	0.311195702415877	0.402608285225537	0.0065	0.0064	0.0864	0.0098	0.0482	0.0127	0.014	0.0299	0.001	0.0412	0.0441	0.1566	0.0015	0.0489	0.102	0.0116	0.0199	0.0035	9e-04	0.0168	0.0147	0.1405	0.0276	0.1061	0.0427	0.0015
10	rs11014562	25732966	1.06	0.0472756964826134	1.16	0.0391967480014609	0.291047199179878	0.412866600623244	0.0065	0.0063	0.0858	0.0101	0.0482	0.0131	0.0143	0.0295	0.001	0.0409	0.0442	0.1562	0.0016	0.0488	0.1014	0.0117	0.0203	0.0036	9e-04	0.0166	0.0148	0.1405	0.0275	0.1075	0.0426	0.0014
10	rs34776560	25736865	1.06	0.0472756964826134	1.16	0.0391967480014609	0.309856660511836	0.378103684830662	0.0066	0.006	0.0844	0.0106	0.0483	0.0136	0.0149	0.0292	0.0011	0.0405	0.0448	0.1554	0.0018	0.0487	0.1002	0.0116	0.0209	0.0039	9e-04	0.0163	0.015	0.1404	0.027	0.1095	0.0423	0.0014
10	rs12253054	25736937	1.06	0.0472756964826134	1.16	0.0391967480014609	0.311493680828601	0.389468952418388	0.0066	0.006	0.0844	0.0106	0.0483	0.0136	0.0149	0.0291	0.0011	0.0405	0.0448	0.1554	0.0018	0.0486	0.1002	0.0116	0.0209	0.0039	9e-04	0.0163	0.015	0.1404	0.027	0.1096	0.0423	0.0014
10	rs4747521	25737382	1.06	0.0472756964826134	1.16	0.0391967480014609	0.317986765658352	0.397183414126187	0.0066	0.006	0.0841	0.0107	0.0485	0.0136	0.015	0.0288	0.0011	0.0404	0.045	0.1553	0.0018	0.0486	0.1001	0.0116	0.021	0.0039	9e-04	0.0163	0.0151	0.1403	0.0269	0.1099	0.0423	0.0014
10	rs11014567	25740911	1.06	0.0472756964826134	1.15	0.047929882429645	0.298816604811473	0.441797975992036	0.0064	0.0061	0.0836	0.0108	0.0483	0.0136	0.0151	0.0286	0.0011	0.0405	0.0451	0.1557	0.0019	0.048	0.1002	0.0115	0.0209	0.0039	0.001	0.0162	0.015	0.1403	0.0265	0.111	0.0428	0.0014
10	rs75561289	25741805	1.06	0.0472756964826134	1.15	0.047929882429645	0.258944470523121	0.340876181357564	0.0064	0.0061	0.0833	0.011	0.0483	0.0137	0.0153	0.0282	0.0011	0.0402	0.0451	0.1556	0.002	0.0478	0.1002	0.0115	0.021	0.0039	0.001	0.0161	0.015	0.1402	0.0265	0.1114	0.0429	0.0014
10	rs77865867	25755296	1.07	0.0382760853635132	1.15	0.047929882429645	0.208511863265612	0.354036265305706	0.0065	0.0062	0.0829	0.0113	0.0482	0.014	0.0156	0.0276	0.0011	0.0394	0.045	0.1551	0.0022	0.0476	0.1001	0.0114	0.0211	0.0041	0.0011	0.0159	0.015	0.1403	0.0266	0.1122	0.0431	0.0014
10	rs79314869	25756848	1.07	0.0382760853635132	1.16	0.0391967480014609	0.205571024131821	0.344710019622778	0.0066	0.0063	0.0829	0.0113	0.0482	0.014	0.0157	0.0276	0.0011	0.0394	0.045	0.1551	0.0023	0.0475	0.1001	0.0114	0.0212	0.0041	0.0011	0.0159	0.015	0.1403	0.0266	0.1122	0.0431	0.0014
10	rs72782141	25762961	1.06	0.0472756964826134	1.16	0.0391967480014609	0.204859253400398	0.33631659980073	0.0066	0.0063	0.0829	0.0113	0.0482	0.014	0.0157	0.0276	0.0011	0.0393	0.045	0.155	0.0023	0.0475	0.1001	0.0114	0.0212	0.0041	0.0011	0.0159	0.015	0.1403	0.0266	0.1122	0.0431	0.0014
10	rs67290477	25763679	1.06	0.0472756964826134	1.16	0.0391967480014609	0.205373169951913	0.384860473236646	0.0066	0.0063	0.0829	0.0113	0.0482	0.014	0.0157	0.0276	0.0011	0.0393	0.045	0.155	0.0023	0.0475	0.1001	0.0114	0.0212	0.0041	0.0011	0.0159	0.015	0.1403	0.0267	0.1122	0.0431	0.0014
10	rs111833120	25769873	1.06	0.0472756964826134	1.16	0.0391967480014609	0.205571024131821	0.370748045815645	0.0065	0.0063	0.0829	0.0113	0.0483	0.014	0.0157	0.0275	0.0011	0.0392	0.0451	0.1549	0.0023	0.0476	0.1001	0.0114	0.0212	0.0041	0.0011	0.0158	0.015	0.1404	0.0267	0.1123	0.0431	0.0014
10	rs2987834	25773997	1.06	0.0472756964826134	1.16	0.0391967480014609	0.210231567895632	0.408442986638036	0.0065	0.0063	0.0829	0.0113	0.0483	0.014	0.0157	0.0275	0.0011	0.0392	0.0451	0.1548	0.0023	0.0476	0.1001	0.0114	0.0212	0.0041	0.0011	0.0158	0.015	0.1404	0.0267	0.1123	0.0431	0.0014
10	rs56086430	25777936	1.06	0.0472756964826134	1.16	0.0391967480014609	0.20446442869477	0.380522083691807	0.0065	0.0063	0.0829	0.0113	0.0483	0.014	0.0157	0.0275	0.0011	0.0391	0.0451	0.1548	0.0023	0.0476	0.1001	0.0114	0.0212	0.0041	0.0011	0.0158	0.015	0.1404	0.0267	0.1123	0.0431	0.0014
10	rs16925961	25782535	1.07	0.0382760853635132	1.16	0.0391967480014609	0.187218793150463	0.346693607835609	0.0065	0.0063	0.0833	0.0112	0.0482	0.0141	0.0156	0.0275	0.0011	0.0391	0.0451	0.1544	0.0024	0.0476	0.1004	0.0112	0.0212	0.0041	0.0011	0.0159	0.0151	0.1403	0.0267	0.1122	0.0432	0.0014
10	rs6482486	25785043	1.07	0.0382760853635132	1.16	0.0391967480014609	0.18508670402058	0.372519822611965	0.0065	0.0063	0.0835	0.0112	0.0482	0.0141	0.0156	0.0275	0.0011	0.0392	0.0451	0.1544	0.0024	0.0475	0.1006	0.0111	0.0212	0.0041	0.0011	0.0159	0.0151	0.1402	0.0267	0.112	0.0432	0.0014
10	rs3886351	25786177	1.07	0.0382760853635132	1.16	0.0391967480014609	0.159328037944772	0.386650847060502	0.0066	0.0063	0.0841	0.0113	0.0482	0.0141	0.0155	0.0276	0.0013	0.039	0.0452	0.1543	0.0026	0.0475	0.1007	0.0109	0.0209	0.0044	0.0012	0.0159	0.0152	0.1399	0.0265	0.1115	0.0433	0.0014
10	rs75547204	25787023	1.07	0.0382760853635132	1.16	0.0391967480014609	0.144225267121447	0.376451481525847	0.0066	0.0063	0.0841	0.0115	0.0481	0.0141	0.0156	0.0276	0.0014	0.0389	0.0452	0.1542	0.0026	0.0474	0.1007	0.0109	0.0208	0.0045	0.0012	0.0159	0.0153	0.1399	0.0264	0.1114	0.0432	0.0015
10	rs11014581	25791510	1.07	0.0382760853635132	1.16	0.0391967480014609	0.132537430302102	0.35154228611399	0.0066	0.0063	0.0842	0.0116	0.048	0.0142	0.0157	0.0276	0.0014	0.0389	0.0452	0.1541	0.0026	0.0474	0.1008	0.0109	0.0207	0.0045	0.0012	0.0159	0.0153	0.1398	0.0264	0.1112	0.0431	0.0015
10	rs11014593	25811347	1.06	0.0472756964826134	1.17	0.0317925650317571	0.136710545860971	0.331162550778797	0.0067	0.0064	0.0841	0.0118	0.048	0.0141	0.0158	0.0276	0.0014	0.0388	0.0453	0.1541	0.0027	0.0474	0.1007	0.011	0.0207	0.0046	0.0012	0.0159	0.0153	0.1399	0.0263	0.1111	0.043	0.0015
10	rs3923088	25815417	1.06	0.0472756964826134	1.17	0.0317925650317571	0.143646083152042	0.349799510442555	0.0067	0.0063	0.0841	0.0118	0.048	0.0141	0.0158	0.0276	0.0014	0.0388	0.0453	0.1541	0.0027	0.0474	0.1007	0.011	0.0207	0.0046	0.0012	0.0159	0.0153	0.1399	0.0263	0.1111	0.043	0.0015
10	rs76461558	25820704	1.07	0.0382760853635132	1.17	0.0317925650317571	0.14007348064116	0.259188771051762	0.0068	0.0064	0.0841	0.0118	0.048	0.0141	0.0158	0.0276	0.0015	0.0387	0.0453	0.1541	0.0027	0.0475	0.1006	0.011	0.0207	0.0047	0.0012	0.0159	0.0154	0.1399	0.0262	0.111	0.0429	0.0016
10	rs10508700	25821318	1.07	0.0382760853635132	1.17	0.0317925650317571	0.141406907101811	0.270519294909564	0.0068	0.0064	0.084	0.0119	0.048	0.0141	0.0158	0.0276	0.0014	0.0387	0.0453	0.154	0.0027	0.0475	0.1006	0.011	0.0207	0.0047	0.0012	0.0159	0.0154	0.1399	0.0262	0.111	0.043	0.0016
10	rs75911295	25842594	1.06	0.0472756964826134	1.17	0.0317925650317571	0.277141381186069	0.185443398408642	0.0072	0.0064	0.0833	0.0121	0.0478	0.0145	0.0162	0.0271	0.0016	0.0383	0.0455	0.1535	0.0029	0.047	0.0994	0.0109	0.0209	0.0062	0.0014	0.0162	0.0155	0.14	0.0255	0.1119	0.0423	0.0017
10	rs117712295	25843861	1.06	0.0472756964826134	1.17	0.0317925650317571	0.281830298869053	0.167718725309556	0.0072	0.0064	0.0833	0.0121	0.0477	0.0145	0.0162	0.0271	0.0016	0.0383	0.0455	0.1535	0.0029	0.0469	0.0994	0.0109	0.0209	0.0062	0.0014	0.0162	0.0155	0.14	0.0255	0.1119	0.0423	0.0017
10	rs1414052	25845329	1.06	0.0472756964826134	1.17	0.0317925650317571	0.291238907336937	0.190663228592348	0.0071	0.0064	0.0833	0.0121	0.0477	0.0145	0.0163	0.0271	0.0016	0.0383	0.0455	0.1534	0.0029	0.0469	0.0994	0.0109	0.0209	0.0062	0.0014	0.0162	0.0156	0.1401	0.0255	0.1119	0.0423	0.0017
10	rs116962282	25846945	1.06	0.0472756964826134	1.2	0.0161071094639359	0.290999282664983	0.179366206051201	0.0071	0.0064	0.0833	0.0121	0.0477	0.0145	0.0163	0.0271	0.0016	0.0384	0.0455	0.1534	0.0029	0.0469	0.0993	0.0109	0.0209	0.0062	0.0014	0.0162	0.0156	0.1401	0.0255	0.1119	0.0423	0.0017
10	rs79297190	25858625	1.06	0.0472756964826134	1.21	0.0126102304990967	0.316632404189422	0.161463899793957	0.0068	0.0064	0.0832	0.0122	0.0476	0.0145	0.0163	0.0272	0.0016	0.0383	0.0454	0.1534	0.0029	0.0469	0.0993	0.0109	0.0209	0.0064	0.0015	0.0163	0.0156	0.1404	0.0254	0.112	0.0423	0.0018
10	rs11815379	25862212	1.06	0.0472756964826134	1.21	0.0126102304990967	0.385478898617549	0.198741025907447	0.0069	0.0064	0.0828	0.0121	0.0477	0.0144	0.0163	0.0274	0.0016	0.0382	0.0453	0.1533	0.0029	0.047	0.099	0.0109	0.0208	0.0068	0.0016	0.0164	0.0155	0.1404	0.0252	0.1121	0.0422	0.0018
10	rs17557337	25864654	1.06	0.0472756964826134	1.21	0.0126102304990967	0.397383407859913	0.175453581735992	0.007	0.0064	0.0827	0.0121	0.0476	0.0145	0.0163	0.0274	0.0016	0.0382	0.0453	0.1532	0.0029	0.0469	0.0989	0.0109	0.0208	0.0069	0.0016	0.0165	0.0155	0.1404	0.0252	0.1122	0.0422	0.0018
10	rs17557638	25867000	1.06	0.0472756964826134	1.21	0.0126102304990967	0.421506303752556	0.182193574875921	0.007	0.0064	0.0825	0.0122	0.0475	0.0145	0.0164	0.0275	0.0017	0.0385	0.0452	0.153	0.0029	0.0468	0.0987	0.0109	0.0209	0.007	0.0017	0.0166	0.0155	0.1405	0.0251	0.1123	0.0421	0.0018
10	rs74942140	25875942	1.07	0.0382760853635132	1.21	0.0126102304990967	0.471927120163491	0.138040127935072	0.0071	0.0064	0.082	0.0123	0.0475	0.0145	0.0164	0.0275	0.0017	0.0384	0.0451	0.1523	0.003	0.0468	0.0986	0.0109	0.0208	0.0073	0.0018	0.0168	0.0158	0.1407	0.0251	0.1125	0.042	0.0018
10	rs17558301	25880459	1.06	0.0472756964826134	1.21	0.0126102304990967	0.504335078468983	0.130052872449655	0.007	0.0064	0.0818	0.0123	0.0474	0.0145	0.0164	0.0277	0.0016	0.0384	0.0452	0.1522	0.003	0.0468	0.0986	0.011	0.0208	0.0074	0.0018	0.0169	0.0158	0.1407	0.025	0.1126	0.042	0.0018
10	rs74817103	25885933	1.06	0.0472756964826134	1.21	0.0126102304990967	0.515666304534512	0.115474138660611	0.007	0.0064	0.0815	0.0123	0.0474	0.0145	0.0164	0.0278	0.0017	0.0385	0.0452	0.1521	0.003	0.0468	0.0985	0.011	0.0208	0.0075	0.0019	0.017	0.0158	0.1406	0.025	0.1126	0.042	0.0018
10	rs10828833	25888180	1.06	0.0472756964826134	1.21	0.0126102304990967	0.518357507440655	0.134206170372496	0.007	0.0065	0.0814	0.0123	0.0474	0.0145	0.0164	0.0278	0.0017	0.0385	0.0452	0.152	0.003	0.0468	0.0985	0.011	0.0208	0.0075	0.0019	0.017	0.0158	0.1406	0.025	0.1126	0.042	0.0019
10	rs3003953	25889149	1.06	0.0472756964826134	1.21	0.0126102304990967	0.51848582663955	0.116850809762216	0.0069	0.0065	0.0814	0.0123	0.0474	0.0145	0.0164	0.0278	0.0017	0.0385	0.0452	0.152	0.003	0.0468	0.0985	0.011	0.0208	0.0075	0.0019	0.017	0.0158	0.1406	0.0251	0.1126	0.042	0.0019
10	rs10764567	25894777	1.06	0.0472756964826134	1.21	0.0126102304990967	0.52698833324047	0.0941549343395938	0.0069	0.0065	0.0812	0.0123	0.0475	0.0145	0.0164	0.0278	0.0017	0.0385	0.0451	0.1519	0.003	0.0467	0.0984	0.011	0.0209	0.0075	0.0019	0.0171	0.0158	0.1406	0.0251	0.1127	0.042	0.0019
10	rs868691	25905876	1.06	0.0472756964826134	1.21	0.0126102304990967	0.523373169922201	0.0832365891098821	0.007	0.0065	0.0809	0.0124	0.0476	0.0146	0.0163	0.0279	0.0017	0.0385	0.0451	0.1518	0.0031	0.0466	0.0983	0.0112	0.0209	0.0075	0.0019	0.0171	0.0158	0.1405	0.0251	0.1126	0.042	0.0019
10	rs12775535	25918879	1.05	0.0578850268271129	1.22	0.00978006677549507	0.444905634616464	0.0454468228168755	0.0079	0.0069	0.0773	0.0134	0.0481	0.0155	0.0171	0.0293	0.0022	0.0387	0.0454	0.1483	0.004	0.0453	0.0967	0.0126	0.0218	0.0081	0.0024	0.0174	0.0163	0.1387	0.0258	0.1114	0.0416	0.0022
10	rs2887107	25930834	1.05	0.0578850268271129	1.23	0.00751259866635779	0.445919008379256	0.0523846925449201	0.0079	0.0069	0.0772	0.0135	0.0481	0.0155	0.0172	0.0294	0.0022	0.0388	0.0455	0.1481	0.0041	0.0453	0.0967	0.0127	0.0218	0.0081	0.0025	0.0174	0.0163	0.1387	0.0259	0.1114	0.0416	0.0022
10	rs56735767	25934258	1.05	0.0578850268271129	1.22	0.00978006677549507	0.439855802110771	0.0479903574485718	0.0079	0.0069	0.0772	0.0135	0.0481	0.0156	0.0172	0.0294	0.0022	0.0388	0.0455	0.1481	0.0041	0.0453	0.0967	0.0127	0.0218	0.0081	0.0025	0.0174	0.0163	0.1387	0.0259	0.1114	0.0416	0.0022
10	rs7072020	25937453	1.05	0.0578850268271129	1.22	0.00978006677549507	0.437548335766248	0.0441692079154671	0.0079	0.0068	0.0772	0.0135	0.0481	0.0156	0.0172	0.0294	0.0022	0.0388	0.0454	0.1481	0.0041	0.0453	0.0967	0.0127	0.0218	0.0081	0.0025	0.0173	0.0163	0.1388	0.0259	0.1114	0.0416	0.0022
10	rs118017651	25940716	1.05	0.0578850268271129	1.22	0.00978006677549507	0.434598816432335	0.040323211082813	0.0079	0.0068	0.0772	0.0135	0.0481	0.0156	0.0172	0.0294	0.0022	0.0388	0.0454	0.148	0.0041	0.0452	0.0966	0.0128	0.0218	0.0081	0.0025	0.0173	0.0163	0.1388	0.0259	0.1114	0.0416	0.0022
10	rs117690652	25941313	1.05	0.0578850268271129	1.22	0.00978006677549507	0.429900116983065	0.039221999549062	0.0079	0.0068	0.0772	0.0135	0.0481	0.0156	0.0172	0.0295	0.0021	0.0389	0.0454	0.148	0.0041	0.0452	0.0966	0.0128	0.0218	0.0081	0.0025	0.0173	0.0163	0.1389	0.0259	0.1114	0.0416	0.0022
10	rs2367977	25959786	1.05	0.0578850268271129	1.22	0.00978006677549507	0.425634646157727	0.0346965539143187	0.0079	0.0068	0.0772	0.0137	0.048	0.0157	0.0172	0.0296	0.0021	0.0391	0.0454	0.1477	0.0041	0.045	0.0963	0.0129	0.0218	0.008	0.0025	0.0174	0.0163	0.139	0.0258	0.1112	0.0416	0.0022
10	rs11014672	25969102	1.05	0.0578850268271129	1.22	0.00978006677549507	0.409927747711478	0.0308173030052022	0.008	0.0069	0.077	0.0138	0.048	0.0158	0.0173	0.0297	0.0021	0.0391	0.0455	0.1474	0.004	0.0451	0.0963	0.013	0.0217	0.008	0.0025	0.0175	0.0163	0.139	0.0258	0.1111	0.0416	0.0023
10	rs12764086	25970447	1.05	0.0578850268271129	1.22	0.00978006677549507	0.40918443294666	0.0301833888372973	0.008	0.0069	0.077	0.0138	0.048	0.0158	0.0173	0.0297	0.0021	0.0391	0.0455	0.1473	0.004	0.0451	0.0963	0.013	0.0217	0.008	0.0025	0.0175	0.0163	0.139	0.0258	0.1111	0.0416	0.0023
10	rs4749061	25983382	1.05	0.0578850268271129	1.22	0.00978006677549507	0.379402761756163	0.0335665993151485	0.008	0.0069	0.0768	0.0138	0.048	0.0159	0.0173	0.0298	0.0021	0.0391	0.0455	0.1469	0.0041	0.0453	0.0961	0.0132	0.0215	0.0079	0.0026	0.0177	0.0162	0.1389	0.0258	0.111	0.0418	0.0023
10	rs76124969	25984701	1.05	0.0578850268271129	1.22	0.00978006677549507	0.374467847481302	0.0305727652821174	0.0081	0.0069	0.0768	0.0138	0.0479	0.0159	0.0173	0.0298	0.0021	0.0391	0.0455	0.1467	0.0041	0.0453	0.0961	0.0132	0.0216	0.0079	0.0026	0.0177	0.0162	0.1389	0.0258	0.111	0.0418	0.0023
10	rs10764580	25986499	1.05	0.0578850268271129	1.22	0.00978006677549507	0.302913418504416	0.0237068472391065	0.0081	0.0071	0.0756	0.0144	0.0475	0.0166	0.0178	0.0304	0.0022	0.0391	0.0453	0.1445	0.0042	0.0451	0.0957	0.014	0.0219	0.0078	0.0028	0.0182	0.0163	0.139	0.026	0.1111	0.0415	0.0024
10	rs9971041	25987141	1.04	0.0702833737600549	1.22	0.00978006677549507	0.184565178420693	0.0151455821209187	0.0082	0.0073	0.0742	0.0153	0.0475	0.0174	0.0185	0.0307	0.0024	0.0387	0.0452	0.1413	0.0043	0.0452	0.0957	0.0153	0.0225	0.0073	0.0031	0.0188	0.0164	0.1378	0.0269	0.1107	0.0413	0.0025
10	rs2505502	25988527	1.03	0.0846525390220556	1.22	0.00978006677549507	0.174204321523437	0.0112873007321108	0.0086	0.0071	0.0737	0.0156	0.0465	0.0183	0.0194	0.03	0.0024	0.0373	0.0459	0.1385	0.0046	0.0445	0.0956	0.0163	0.0232	0.0071	0.0033	0.0194	0.0163	0.1383	0.028	0.111	0.0413	0.0027
10	rs7091819	25988830	1.03	0.0846525390220556	1.22	0.00978006677549507	0.177570990069824	0.0128390143694746	0.0086	0.007	0.0736	0.0157	0.0463	0.0184	0.0195	0.03	0.0024	0.0372	0.046	0.1384	0.0046	0.0443	0.0955	0.0164	0.0232	0.0072	0.0033	0.0194	0.0163	0.1383	0.0282	0.1111	0.0413	0.0027
10	rs2504176	25989773	1.03	0.0846525390220556	1.22	0.00978006677549507	0.183339215757597	0.0134551197944584	0.0087	0.0073	0.0733	0.0156	0.0463	0.0184	0.0196	0.0298	0.0024	0.0372	0.046	0.1381	0.0046	0.0443	0.0955	0.0165	0.0232	0.0071	0.0034	0.0194	0.0161	0.1382	0.0281	0.1111	0.0416	0.0027
10	rs66563810	25991698	1.03	0.0846525390220556	1.24	0.00571467630016231	0.178226915206754	0.0189790100433625	0.0087	0.0076	0.0731	0.0157	0.0463	0.0184	0.0199	0.0299	0.0024	0.0375	0.046	0.1359	0.0046	0.0446	0.0965	0.0168	0.0232	0.0073	0.0034	0.0195	0.0159	0.1374	0.0282	0.1111	0.0419	0.0028
10	rs2442826	25991772	1.03	0.0846525390220556	1.24	0.00571467630016231	0.177825905885572	0.0160639782731499	0.0087	0.0076	0.0731	0.0157	0.0462	0.0185	0.0198	0.0302	0.0024	0.0374	0.0459	0.1358	0.0045	0.0447	0.0964	0.0168	0.0232	0.0072	0.0034	0.0195	0.0159	0.1375	0.0283	0.1114	0.042	0.0028
10	Affx-2991744	25995733	1.02	0.101174939294895	1.24	0.00571467630016231	0.136523420377371	0.00700704508497268	0.0084	0.0076	0.0741	0.0161	0.0452	0.0193	0.0209	0.0306	0.0026	0.0368	0.0454	0.1339	0.0043	0.0436	0.0976	0.0175	0.0231	0.0074	0.0033	0.0196	0.0162	0.1383	0.0282	0.1103	0.0416	0.0028
10	rs10764581	25996101	1.02	0.101174939294895	1.24	0.00571467630016231	0.136367600057463	0.00590675265888128	0.0083	0.0076	0.0741	0.0161	0.0453	0.0193	0.0209	0.0305	0.0026	0.0368	0.0454	0.1338	0.0043	0.0436	0.0976	0.0175	0.0231	0.0074	0.0033	0.0196	0.0162	0.1383	0.0282	0.1104	0.0416	0.0028
10	rs10828854	25998218	1.02	0.101174939294895	1.24	0.00571467630016231	0.125962728864156	0.00524162998193687	0.0082	0.0076	0.0741	0.0162	0.0453	0.0193	0.021	0.0305	0.0026	0.0368	0.0454	0.1336	0.0042	0.0435	0.0981	0.0176	0.023	0.0074	0.0034	0.0196	0.0162	0.1378	0.0282	0.1104	0.0416	0.0029
10	rs10828856	25998924	1.02	0.101174939294895	1.24	0.00571467630016231	0.128652524958928	0.00242465617915284	0.008	0.0073	0.0742	0.0168	0.0451	0.02	0.0219	0.0301	0.0027	0.0367	0.045	0.1318	0.004	0.043	0.0984	0.0183	0.0234	0.0074	0.0033	0.0198	0.0163	0.1384	0.0276	0.1103	0.0418	0.0029
10	rs10828857	25999578	1.02	0.101174939294895	1.24	0.00571467630016231	0.144064243289227	0.00249139089672747	0.0079	0.0072	0.0739	0.0171	0.0448	0.0206	0.0223	0.0298	0.003	0.0376	0.0448	0.1291	0.0041	0.0426	0.0977	0.0188	0.0234	0.0073	0.003	0.0202	0.0162	0.1399	0.0272	0.1101	0.0426	0.003
10	rs113580677	25999826	1.02	0.101174939294895	1.24	0.00571467630016231	0.148679065039278	0.00269759498794566	0.0079	0.0072	0.0738	0.0171	0.0448	0.0207	0.0223	0.0298	0.003	0.0377	0.0448	0.1289	0.0041	0.0426	0.0975	0.0189	0.0234	0.0073	0.003	0.0203	0.0161	0.1401	0.0272	0.11	0.0426	0.003
10	rs2504183	26002248	1.02	0.101174939294895	1.24	0.00571467630016231	0.155056589292098	0.00349879260604028	0.0079	0.0074	0.0734	0.0174	0.0448	0.021	0.0227	0.0295	0.0031	0.0377	0.045	0.1278	0.0043	0.0426	0.0967	0.0192	0.0234	0.0073	0.003	0.0204	0.0161	0.1401	0.0271	0.1096	0.0434	0.0031
10	rs2887128	26005356	1.02	0.101174939294895	1.24	0.00571467630016231	0.155393096267347	0.00417907186330334	0.0079	0.0074	0.0734	0.0174	0.0448	0.021	0.0228	0.0295	0.0031	0.0377	0.045	0.1278	0.0043	0.0426	0.0967	0.0193	0.0234	0.0073	0.003	0.0204	0.0161	0.14	0.0271	0.1096	0.0434	0.0031
10	rs2505447	26017913	1.02	0.101174939294895	1.24	0.00571467630016231	0.13786788849527	0.00813002667673375	0.0079	0.0074	0.0731	0.0175	0.0448	0.0212	0.0229	0.0294	0.0031	0.0378	0.045	0.1277	0.0044	0.0427	0.0968	0.0195	0.0233	0.0072	0.003	0.0204	0.0162	0.1394	0.0271	0.1094	0.0436	0.0031
10	rs2505454	26023950	1.02	0.101174939294895	1.25	0.00430404626190341	0.161248406740177	0.0279429009047389	0.0082	0.0079	0.0706	0.0192	0.046	0.0239	0.0248	0.0294	0.0037	0.0377	0.0453	0.1219	0.0054	0.0422	0.0965	0.0221	0.0214	0.0073	0.0031	0.0209	0.0169	0.136	0.0279	0.1063	0.0455	0.0037
10	rs76567003	26024518	1.02	0.101174939294895	1.25	0.00430404626190341	0.163009070983206	0.0322534096189014	0.0082	0.0079	0.0706	0.0192	0.046	0.0239	0.0248	0.0294	0.0037	0.0377	0.0453	0.1218	0.0054	0.0422	0.0964	0.0221	0.0214	0.0073	0.0031	0.0209	0.0169	0.1359	0.0279	0.1063	0.0456	0.0037
10	rs2263000	26026785	1.02	0.101174939294895	1.25	0.00430404626190341	0.168994304330214	0.0336686125553273	0.0083	0.0079	0.0703	0.0194	0.0462	0.0241	0.025	0.0295	0.0038	0.0377	0.0452	0.1212	0.0055	0.0423	0.0963	0.0223	0.0214	0.0073	0.0031	0.0209	0.017	0.1356	0.0279	0.106	0.0458	0.0037
10	rs2442865	26028530	1.01	0.120031835070186	1.26	0.00320910491496634	0.188798780398201	0.0743042512102028	0.0085	0.0082	0.0706	0.0207	0.0468	0.026	0.0259	0.0283	0.0041	0.0376	0.045	0.1159	0.0062	0.0419	0.0973	0.0237	0.022	0.0071	0.0031	0.0198	0.0168	0.134	0.0277	0.1046	0.0473	0.0041
10	rs2367879	26030898	1	0.141401729381863	1.26	0.00320910491496634	0.192476896450361	0.100503156051282	0.0086	0.0083	0.0704	0.0214	0.0467	0.0265	0.0264	0.0279	0.0042	0.0376	0.0449	0.1153	0.0063	0.0419	0.0976	0.024	0.0224	0.007	0.0031	0.0194	0.0168	0.1335	0.0277	0.104	0.0472	0.0042
10	rs55696357	26032135	1	0.141401729381863	1.26	0.00320910491496634	0.194733961925872	0.117800852466429	0.0085	0.0083	0.0705	0.0216	0.0467	0.0266	0.0265	0.0277	0.0043	0.0377	0.0449	0.115	0.0063	0.042	0.0977	0.0242	0.0226	0.007	0.0031	0.0194	0.0169	0.1332	0.0276	0.1038	0.0472	0.0042
10	rs2442863	26033058	1	0.141401729381863	1.25	0.00430404626190341	0.195733369120075	0.125504942557122	0.0085	0.0083	0.0704	0.0217	0.0467	0.0267	0.0266	0.0277	0.0043	0.0379	0.0449	0.1147	0.0063	0.042	0.0978	0.0243	0.0227	0.0069	0.0031	0.0194	0.0169	0.133	0.0276	0.1035	0.0472	0.0043
10	rs2442861	26034214	1	0.141401729381863	1.23	0.00751259866635779	0.19019698230177	0.127815972895983	0.0085	0.0083	0.0702	0.0219	0.0467	0.0269	0.0267	0.0277	0.0043	0.0378	0.0449	0.1147	0.0062	0.042	0.0979	0.0245	0.0228	0.0069	0.003	0.0194	0.017	0.1328	0.0277	0.1033	0.0472	0.0043
10	rs7919728	26034881	1	0.141401729381863	1.23	0.00751259866635779	0.189780683433852	0.141635488226856	0.0084	0.0083	0.0702	0.0219	0.0467	0.0269	0.0267	0.0277	0.0043	0.0378	0.0449	0.1148	0.0062	0.042	0.0979	0.0245	0.0228	0.0068	0.003	0.0194	0.017	0.1327	0.0277	0.1032	0.0471	0.0043
10	Affx-35506873	26040321	1	0.141401729381863	1.22	0.00978006677549507	0.209270750532681	0.145264366835946	0.0084	0.0084	0.071	0.0224	0.0463	0.0273	0.0272	0.0273	0.0043	0.0376	0.0447	0.1145	0.0062	0.0417	0.0976	0.0251	0.023	0.0063	0.0028	0.0193	0.017	0.1327	0.0278	0.1029	0.0471	0.0044
10	rs72781670	26040885	1	0.141401729381863	1.22	0.00978006677549507	0.21208006912708	0.146950423744649	0.0084	0.0085	0.0711	0.0225	0.0463	0.0274	0.0273	0.0273	0.0043	0.0376	0.0447	0.1145	0.0061	0.0417	0.0975	0.0251	0.0231	0.0062	0.0027	0.0193	0.017	0.1327	0.0278	0.1028	0.0471	0.0044
10	rs723372	26043135	1.01	0.120031835070186	1.22	0.00978006677549507	0.212604123182664	0.165167622530946	0.0084	0.0087	0.0713	0.0229	0.0463	0.0276	0.0274	0.0273	0.0041	0.0374	0.0445	0.1147	0.006	0.0413	0.0972	0.0257	0.0232	0.0059	0.0026	0.0192	0.017	0.1329	0.0277	0.1029	0.0467	0.0043
10	rs79367173	26049414	1.01	0.120031835070186	1.22	0.00978006677549507	0.208990979540589	0.176453972397721	0.0084	0.0088	0.0713	0.023	0.0463	0.0277	0.0276	0.0272	0.0041	0.0375	0.0445	0.1146	0.0058	0.0412	0.0973	0.0258	0.0233	0.0058	0.0025	0.0192	0.017	0.1329	0.0277	0.1028	0.0466	0.0044
10	rs61848855	26053070	1	0.141401729381863	1.22	0.00978006677549507	0.208951029488622	0.185036094880622	0.0084	0.0089	0.0714	0.0231	0.0462	0.0278	0.0278	0.0272	0.004	0.0375	0.0444	0.1146	0.0056	0.0411	0.0974	0.0259	0.0234	0.0058	0.0025	0.0192	0.017	0.1328	0.0277	0.1027	0.0466	0.0045
10	rs2505476	26053868	1	0.141401729381863	1.22	0.00978006677549507	0.208551765925686	0.184629097908098	0.0084	0.0089	0.0714	0.0231	0.0462	0.0278	0.0278	0.0272	0.004	0.0375	0.0444	0.1145	0.0056	0.0411	0.0974	0.0259	0.0234	0.0058	0.0025	0.0192	0.017	0.1327	0.0277	0.1027	0.0466	0.0045
10	rs7070912	26055390	1	0.141401729381863	1.22	0.00978006677549507	0.207834177265148	0.184222407867754	0.0085	0.0089	0.0715	0.0232	0.0461	0.0278	0.0279	0.0272	0.004	0.0375	0.0444	0.1145	0.0055	0.0409	0.0975	0.026	0.0235	0.0058	0.0024	0.0192	0.017	0.1326	0.0277	0.1026	0.0466	0.0045
10	rs2442842	26057707	1	0.141401729381863	1.22	0.00978006677549507	0.21171768878105	0.178159147164241	0.0085	0.0089	0.0714	0.0233	0.0461	0.0279	0.028	0.0271	0.004	0.0375	0.0444	0.1146	0.0055	0.0409	0.0973	0.0261	0.0236	0.0058	0.0025	0.0192	0.017	0.1326	0.0277	0.1025	0.0465	0.0045
10	rs2505419	26061969	1	0.141401729381863	1.22	0.00978006677549507	0.210993974569878	0.187484501240129	0.0085	0.0089	0.0714	0.0233	0.0461	0.0279	0.028	0.0271	0.004	0.0374	0.0443	0.1146	0.0055	0.0409	0.0974	0.0261	0.0236	0.0058	0.0024	0.0192	0.017	0.1326	0.0277	0.1024	0.0465	0.0045
10	rs78911731	26075081	1.01	0.120031835070186	1.21	0.0126102304990967	0.213816255842227	0.191383517578088	0.0085	0.009	0.0715	0.0234	0.0461	0.0279	0.028	0.027	0.0041	0.0373	0.0443	0.1146	0.0055	0.0409	0.0974	0.0262	0.0237	0.0058	0.0024	0.0192	0.017	0.1324	0.0277	0.1022	0.0466	0.0045
10	rs11014751	26084340	1.01	0.120031835070186	1.21	0.0126102304990967	0.22648474677383	0.245884239650522	0.0089	0.0094	0.0721	0.0239	0.0465	0.0283	0.0286	0.0263	0.0043	0.0368	0.044	0.1145	0.0055	0.0404	0.098	0.0267	0.0241	0.0053	0.0025	0.0194	0.017	0.1306	0.0277	0.1007	0.0469	0.0048
10	rs117091891	26087273	1.01	0.120031835070186	1.21	0.0126102304990967	0.226275833515789	0.251044388737988	0.0089	0.0094	0.0721	0.0239	0.0465	0.0283	0.0287	0.0262	0.0044	0.0368	0.044	0.1145	0.0055	0.0403	0.098	0.0268	0.0241	0.0053	0.0025	0.0194	0.017	0.1305	0.0277	0.1007	0.0469	0.0049
10	rs61849512	26101074	1.01	0.120031835070186	1.21	0.0126102304990967	0.226526542308944	0.25975738187356	0.009	0.0094	0.0722	0.024	0.0466	0.0284	0.0287	0.0262	0.0044	0.0367	0.0439	0.1145	0.0055	0.0403	0.0979	0.0269	0.0242	0.0053	0.0025	0.0194	0.017	0.1304	0.0277	0.1006	0.047	0.0049
10	rs17812563	26101333	1.01	0.120031835070186	1.21	0.0126102304990967	0.227070275042592	0.261465553772957	0.009	0.0094	0.0722	0.024	0.0466	0.0284	0.0287	0.0262	0.0044	0.0367	0.0439	0.1145	0.0055	0.0403	0.0979	0.0269	0.0242	0.0053	0.0025	0.0194	0.017	0.1304	0.0277	0.1006	0.047	0.0049
10	rs2917191	26101453	1.01	0.120031835070186	1.21	0.0126102304990967	0.226819231296066	0.259871150888827	0.009	0.0094	0.0722	0.024	0.0466	0.0284	0.0287	0.0262	0.0044	0.0367	0.0439	0.1145	0.0055	0.0403	0.0979	0.0269	0.0242	0.0053	0.0025	0.0194	0.017	0.1304	0.0277	0.1006	0.047	0.0049
10	rs752740	26105041	1.01	0.120031835070186	1.2	0.0161071094639359	0.219647324218262	0.262263898494917	0.009	0.0095	0.0719	0.0238	0.0467	0.0284	0.0288	0.0262	0.0044	0.0367	0.044	0.1148	0.0055	0.0404	0.0981	0.0269	0.0242	0.0052	0.0026	0.0195	0.017	0.1297	0.0279	0.1003	0.0471	0.0049
10	rs2505431	26106752	1.01	0.120031835070186	1.19	0.0203852747306207	0.231911811469726	0.290085620434842	0.009	0.0095	0.0718	0.0238	0.0468	0.0284	0.0288	0.0262	0.0045	0.0367	0.0442	0.1148	0.0055	0.0404	0.098	0.0269	0.0242	0.0052	0.0026	0.0196	0.0171	0.1295	0.0279	0.1002	0.0472	0.0049
10	rs2437401	26116844	1.01	0.120031835070186	1.19	0.0203852747306207	0.233014284024134	0.289379659456013	0.0091	0.0095	0.0718	0.0238	0.047	0.0284	0.0288	0.0262	0.0045	0.0367	0.0442	0.1147	0.0055	0.0404	0.0982	0.0269	0.0242	0.0052	0.0026	0.0196	0.017	0.1294	0.0279	0.1001	0.0472	0.0049
10	rs116991083	26117741	1.01	0.120031835070186	1.19	0.0203852747306207	0.22988409562584	0.28832169885623	0.0091	0.0095	0.0718	0.0238	0.047	0.0284	0.0288	0.0262	0.0045	0.0367	0.0442	0.1148	0.0055	0.0404	0.0983	0.0269	0.0242	0.0052	0.0026	0.0195	0.017	0.1294	0.0279	0.1001	0.0472	0.0049
10	rs2505437	26117821	1.01	0.120031835070186	1.18	0.0255692379504257	0.231234807930608	0.290321056829815	0.0091	0.0095	0.0718	0.0238	0.047	0.0284	0.0288	0.0262	0.0045	0.0367	0.0442	0.1148	0.0055	0.0403	0.0982	0.0269	0.0242	0.0052	0.0026	0.0196	0.0171	0.1294	0.0279	0.1001	0.0471	0.0049
10	rs3006268	26132407	1.01	0.120031835070186	1.18	0.0255692379504257	0.247697733168283	0.294450550902146	0.0092	0.0096	0.0717	0.0238	0.0471	0.0284	0.0288	0.0261	0.0045	0.0368	0.0442	0.1147	0.0056	0.0402	0.0982	0.027	0.0242	0.0052	0.0026	0.0196	0.0171	0.1294	0.0279	0.0999	0.0472	0.0049
10	rs61849520	26132888	1.01	0.120031835070186	1.18	0.0255692379504257	0.247434327542185	0.293032734685178	0.0092	0.0096	0.0717	0.0238	0.0471	0.0284	0.0288	0.0261	0.0045	0.0368	0.0442	0.1147	0.0056	0.0402	0.0982	0.027	0.0242	0.0052	0.0026	0.0196	0.0171	0.1294	0.0279	0.0999	0.0472	0.0049
10	rs35450555	26135839	1.01	0.120031835070186	1.18	0.0255692379504257	0.246382243003693	0.284335629527589	0.0092	0.0096	0.0717	0.0238	0.0471	0.0284	0.0288	0.0261	0.0046	0.0368	0.0441	0.1147	0.0056	0.0402	0.0982	0.027	0.0242	0.0052	0.0026	0.0196	0.0171	0.1294	0.0279	0.0999	0.0472	0.0049
10	rs61849523	26138377	1.01	0.120031835070186	1.18	0.0255692379504257	0.244503414052615	0.272133711812303	0.0092	0.0096	0.0717	0.0238	0.0473	0.0284	0.0288	0.0262	0.0046	0.0368	0.0441	0.1147	0.0055	0.04	0.0983	0.027	0.0242	0.0052	0.0026	0.0196	0.0171	0.1293	0.0279	0.0998	0.0473	0.0049
10	rs116978726	26139349	1.01	0.120031835070186	1.17	0.0317925650317571	0.240121447911111	0.263862866923018	0.0092	0.0096	0.0717	0.0238	0.0473	0.0284	0.0288	0.0262	0.0046	0.0367	0.0441	0.1147	0.0055	0.04	0.0983	0.027	0.0242	0.0052	0.0026	0.0195	0.0171	0.1294	0.0279	0.0998	0.0472	0.0049
10	rs17812828	26143578	1.01	0.120031835070186	1.17	0.0317925650317571	0.23424738462141	0.260440229975019	0.0092	0.0096	0.0717	0.0238	0.0473	0.0284	0.0288	0.0262	0.0045	0.0367	0.0441	0.1148	0.0055	0.04	0.0982	0.0271	0.0242	0.0052	0.0026	0.0195	0.017	0.1294	0.0279	0.0997	0.0472	0.0049
10	rs12771482	26147262	1.01	0.120031835070186	1.17	0.0317925650317571	0.217230836845188	0.253185634953753	0.0093	0.0097	0.0719	0.0238	0.0473	0.0283	0.0288	0.0262	0.0045	0.0367	0.044	0.1148	0.0055	0.0401	0.0981	0.0269	0.0242	0.0052	0.0026	0.0195	0.017	0.1293	0.028	0.0998	0.047	0.0049
10	rs7073148	26155769	1.01	0.120031835070186	1.17	0.0317925650317571	0.204780253973643	0.264777923715796	0.0094	0.0097	0.0719	0.0239	0.0471	0.0283	0.0287	0.0262	0.0045	0.0368	0.0439	0.115	0.0055	0.0401	0.0982	0.0269	0.0242	0.0053	0.0026	0.0195	0.017	0.1289	0.028	0.0999	0.047	0.0049
10	rs7079279	26157672	1.02	0.101174939294895	1.16	0.0391967480014609	0.20699875500479	0.400926996813227	0.0099	0.0105	0.0732	0.0245	0.0461	0.0298	0.0298	0.0262	0.0043	0.0379	0.0434	0.1139	0.0055	0.0407	0.0979	0.0275	0.0252	0.0056	0.0024	0.0202	0.0165	0.123	0.0271	0.1006	0.0466	0.0049
10	rs10741102	26158386	1.02	0.101174939294895	1.14	0.0581452072437857	0.310897874361985	0.567771912142077	0.0102	0.0111	0.0748	0.025	0.0454	0.0307	0.0305	0.0265	0.0041	0.0391	0.0425	0.1132	0.0054	0.0409	0.0978	0.028	0.0258	0.0059	0.0023	0.0209	0.0155	0.1186	0.0268	0.1013	0.0459	0.0048
10	rs3006262	26158422	1.02	0.101174939294895	1.14	0.0581452072437857	0.322472632733694	0.598521916001132	0.0102	0.0112	0.0749	0.025	0.0453	0.0308	0.0306	0.0265	0.0041	0.0392	0.0424	0.1131	0.0054	0.0409	0.098	0.0279	0.0257	0.0059	0.0022	0.0209	0.0155	0.1184	0.0268	0.1011	0.0459	0.0048
10	rs3006263	26158590	1.02	0.101174939294895	1.13	0.0699995683306186	0.32348522629904	0.576132290499847	0.0101	0.0112	0.0754	0.0249	0.0453	0.0308	0.0307	0.0265	0.004	0.0395	0.0425	0.1133	0.0053	0.0406	0.0984	0.0278	0.0257	0.0058	0.0021	0.0209	0.0156	0.1183	0.0266	0.1008	0.0459	0.0048
10	rs3006264	26159516	1.04	0.0702833737600549	1.13	0.0699995683306186	0.454006616185664	0.485741216496807	0.0102	0.0117	0.0775	0.0247	0.0449	0.0307	0.0304	0.0267	0.0034	0.04	0.0417	0.1143	0.0043	0.0401	0.0999	0.0272	0.0249	0.0053	0.0018	0.0206	0.0152	0.1178	0.0257	0.1044	0.0454	0.0041
10	rs61850080	26164212	1.05	0.0578850268271129	1.13	0.0699995683306186	0.713871882909296	0.567064772139373	0.0102	0.0123	0.0792	0.0243	0.043	0.0301	0.0301	0.0262	0.0026	0.0403	0.0401	0.1164	0.0033	0.0398	0.1053	0.0262	0.0237	0.0044	0.0013	0.0202	0.0153	0.1183	0.0245	0.108	0.0448	0.0034
10	rs7078573	26164407	1.05	0.0578850268271129	1.13	0.0699995683306186	0.693411421069095	0.50570478752156	0.0102	0.0122	0.0792	0.0243	0.0431	0.0301	0.03	0.0261	0.0026	0.0404	0.0401	0.1164	0.0033	0.0398	0.1054	0.0261	0.0237	0.0044	0.0013	0.0203	0.0153	0.1183	0.0245	0.1081	0.0448	0.0034
10	rs11014819	26167278	1.05	0.0578850268271129	1.13	0.0699995683306186	0.693191280658296	0.477597225300816	0.0102	0.0122	0.0793	0.0242	0.043	0.0301	0.03	0.0262	0.0026	0.0403	0.0401	0.1164	0.0033	0.0398	0.1053	0.0261	0.0236	0.0044	0.0013	0.0203	0.0153	0.1183	0.0245	0.108	0.0449	0.0033
10	rs77058032	26171945	1.05	0.0578850268271129	1.13	0.0699995683306186	0.747671858598427	0.479901075409069	0.0101	0.0123	0.0795	0.0243	0.0428	0.03	0.0299	0.0263	0.0025	0.0403	0.04	0.1169	0.0032	0.0397	0.1056	0.026	0.0235	0.0044	0.0013	0.0204	0.0152	0.1182	0.0244	0.1083	0.0449	0.0033
10	rs117622098	26175646	1.05	0.0578850268271129	1.13	0.0699995683306186	0.760237309538359	0.489281274638219	0.0101	0.0123	0.0796	0.0243	0.0427	0.03	0.0299	0.0263	0.0025	0.0403	0.04	0.1173	0.0032	0.0396	0.1058	0.026	0.0234	0.0043	0.0013	0.0204	0.0153	0.1181	0.0242	0.1085	0.0448	0.0033
10	rs34131502	26183589	1.05	0.0578850268271129	1.13	0.0699995683306186	0.733843304033704	0.457395053135212	0.0101	0.0124	0.0797	0.0243	0.0425	0.03	0.0299	0.0263	0.0024	0.0403	0.0399	0.1176	0.0031	0.0396	0.106	0.0259	0.0234	0.0042	0.0012	0.0203	0.0153	0.1181	0.0241	0.1087	0.0448	0.0032
10	rs4749082	26187717	1.05	0.0578850268271129	1.13	0.0699995683306186	0.736177848523476	0.440869379095405	0.0101	0.0124	0.0797	0.0243	0.0425	0.0299	0.0299	0.0263	0.0024	0.0403	0.0399	0.1177	0.0031	0.0396	0.1061	0.0259	0.0234	0.0042	0.0012	0.0203	0.0152	0.1182	0.0241	0.1087	0.0448	0.0032
10	rs143256527	26191720	1.05	0.0578850268271129	1.13	0.0699995683306186	0.758785707515459	0.44924538265958	0.0101	0.0124	0.0798	0.0243	0.0424	0.0299	0.0299	0.0263	0.0023	0.0403	0.0398	0.1178	0.0031	0.0395	0.1063	0.0259	0.0234	0.0041	0.0012	0.0203	0.0152	0.1182	0.024	0.1088	0.0447	0.0032
10	rs72797839	26196551	1.05	0.0578850268271129	1.13	0.0699995683306186	0.754590547763027	0.430294027265082	0.01	0.0124	0.08	0.0244	0.0422	0.0299	0.0299	0.0263	0.0023	0.0402	0.0398	0.1179	0.0031	0.0395	0.1065	0.026	0.0235	0.0041	0.0012	0.0204	0.0152	0.1181	0.024	0.1089	0.0447	0.0032
10	rs34220012	26204385	1.05	0.0578850268271129	1.13	0.0699995683306186	0.752154416549363	0.432667485656692	0.01	0.0124	0.0801	0.0244	0.0421	0.0298	0.03	0.0263	0.0023	0.0402	0.0398	0.1179	0.0031	0.0396	0.1066	0.026	0.0235	0.004	0.0012	0.0204	0.0151	0.118	0.024	0.109	0.0446	0.0031
10	rs78201469	26206578	1.05	0.0578850268271129	1.13	0.0699995683306186	0.754133510218667	0.435969748504401	0.01	0.0124	0.0801	0.0244	0.0421	0.0298	0.03	0.0263	0.0023	0.0402	0.0398	0.1179	0.0031	0.0396	0.1067	0.026	0.0235	0.004	0.0012	0.0203	0.0151	0.118	0.024	0.1091	0.0446	0.0031
10	rs17665829	26216597	1.05	0.0578850268271129	1.13	0.0699995683306186	0.761690124649383	0.430821159735857	0.0099	0.0125	0.0803	0.0245	0.042	0.0298	0.03	0.0263	0.0022	0.0401	0.0398	0.1179	0.0032	0.0396	0.1069	0.026	0.0236	0.0039	0.0012	0.0203	0.0151	0.1179	0.024	0.1092	0.0446	0.0031
10	rs10128298	26224759	1.05	0.0578850268271129	1.13	0.0699995683306186	0.770201824252991	0.437292531573527	0.0099	0.0125	0.0804	0.0245	0.0419	0.0298	0.03	0.0263	0.0022	0.0401	0.0397	0.1179	0.0032	0.0395	0.107	0.026	0.0236	0.0039	0.0012	0.0203	0.0151	0.1179	0.024	0.1093	0.0446	0.0031
10	rs12245237	26227401	1.05	0.0578850268271129	1.14	0.0581452072437857	0.886827907888378	0.430557571848859	0.0104	0.0125	0.0804	0.0244	0.0418	0.0298	0.03	0.0263	0.0022	0.0401	0.0397	0.1179	0.0031	0.0395	0.1069	0.026	0.0236	0.0038	0.0011	0.0203	0.0151	0.1179	0.024	0.1093	0.0445	0.0032
10	rs78458683	26254123	1.05	0.0578850268271129	1.14	0.0581452072437857	0.881445545915488	0.427266383842805	0.0104	0.0126	0.0805	0.0244	0.0417	0.0297	0.03	0.0263	0.0021	0.04	0.0397	0.1179	0.0032	0.0395	0.107	0.026	0.0236	0.0038	0.0011	0.0203	0.015	0.1179	0.0239	0.1093	0.0445	0.0032
10	rs72789937	26255552	1.05	0.0578850268271129	1.14	0.0581452072437857	0.88356422180955	0.430294027265082	0.0104	0.0126	0.0805	0.0244	0.0417	0.0297	0.03	0.0263	0.0021	0.04	0.0397	0.1179	0.0032	0.0395	0.107	0.026	0.0236	0.0038	0.0011	0.0203	0.015	0.1179	0.0239	0.1093	0.0445	0.0032
10	rs77303144	26274991	1.05	0.0578850268271129	1.14	0.0581452072437857	0.888461651015372	0.434648037229202	0.0104	0.0125	0.0805	0.0245	0.0417	0.0297	0.03	0.0263	0.0021	0.0401	0.0397	0.1179	0.0032	0.0395	0.1071	0.026	0.0236	0.0038	0.0011	0.0203	0.015	0.1179	0.0239	0.1094	0.0445	0.0032
10	rs117976140	26289007	1.05	0.0578850268271129	1.14	0.0581452072437857	0.882504615800063	0.425426289504591	0.0103	0.0125	0.0806	0.0245	0.0416	0.0297	0.0301	0.0263	0.0021	0.04	0.0397	0.118	0.0032	0.0395	0.1072	0.0259	0.0236	0.0037	0.0011	0.0202	0.015	0.1178	0.0239	0.1097	0.0444	0.0031
10	rs17665973	26289146	1.05	0.0578850268271129	1.14	0.0581452072437857	0.882504615800063	0.425557653857515	0.0103	0.0125	0.0806	0.0245	0.0416	0.0297	0.0301	0.0263	0.0021	0.04	0.0397	0.118	0.0032	0.0395	0.1072	0.0259	0.0236	0.0037	0.0011	0.0202	0.015	0.1178	0.0239	0.1097	0.0444	0.0031
10	rs114409573	26322522	1.05	0.0578850268271129	1.14	0.0581452072437857	0.852973950980004	0.377213784879431	0.0102	0.0125	0.0809	0.0246	0.0415	0.0295	0.0301	0.0263	0.002	0.04	0.0398	0.118	0.0032	0.0395	0.1075	0.026	0.0236	0.0035	0.001	0.0201	0.0149	0.1178	0.024	0.1101	0.0442	0.003
10	rs75264717	26336357	1.05	0.0578850268271129	1.14	0.0581452072437857	0.85369697618233	0.371254024932243	0.0102	0.0125	0.0809	0.0246	0.0415	0.0295	0.0301	0.0263	0.002	0.04	0.0398	0.118	0.0032	0.0395	0.1075	0.026	0.0236	0.0035	0.001	0.0201	0.0149	0.1178	0.024	0.1101	0.0441	0.003
10	rs11819181	26339336	1.05	0.0578850268271129	1.14	0.0581452072437857	0.853857683817633	0.371127511924022	0.0102	0.0125	0.0809	0.0246	0.0415	0.0295	0.0301	0.0263	0.002	0.04	0.0398	0.118	0.0032	0.0395	0.1075	0.026	0.0236	0.0035	0.001	0.0201	0.0149	0.1178	0.024	0.1101	0.0441	0.003
10	rs61849342	26352270	1.05	0.0578850268271129	1.14	0.0581452072437857	0.852331480602394	0.350919581074007	0.0102	0.0125	0.081	0.0246	0.0414	0.0295	0.0302	0.0263	0.002	0.04	0.0399	0.1181	0.0032	0.0395	0.1075	0.026	0.0236	0.0035	0.001	0.0201	0.0149	0.1178	0.0239	0.1101	0.0441	0.003
10	rs3824701	26355872	1.05	0.0578850268271129	1.14	0.0581452072437857	0.861183469385715	0.350919581074007	0.0102	0.0125	0.081	0.0246	0.0414	0.0296	0.0302	0.0263	0.002	0.04	0.0398	0.1181	0.0032	0.0395	0.1076	0.0259	0.0236	0.0035	0.001	0.0201	0.0149	0.1178	0.0239	0.1101	0.044	0.003
10	rs3824700	26355906	1.05	0.0578850268271129	1.13	0.0699995683306186	0.864735128400866	0.352414604488849	0.0102	0.0125	0.081	0.0247	0.0414	0.0296	0.0302	0.0263	0.002	0.04	0.0398	0.1181	0.0032	0.0395	0.1077	0.0259	0.0236	0.0035	0.001	0.0201	0.0149	0.1178	0.0239	0.1101	0.044	0.003
10	rs3824699	26355992	1.05	0.0578850268271129	1.12	0.083651866997597	0.864735128400866	0.352414604488849	0.0102	0.0125	0.081	0.0247	0.0414	0.0296	0.0302	0.0263	0.002	0.04	0.0398	0.1181	0.0032	0.0395	0.1077	0.0259	0.0236	0.0035	0.001	0.0201	0.0149	0.1178	0.0239	0.1101	0.044	0.003
10	rs35379457	26357747	1.05	0.0578850268271129	1.12	0.083651866997597	0.86481591992975	0.352040677913651	0.0102	0.0125	0.081	0.0247	0.0414	0.0296	0.0302	0.0263	0.002	0.04	0.0398	0.1181	0.0032	0.0395	0.1077	0.0259	0.0236	0.0035	0.001	0.0201	0.0149	0.1178	0.0239	0.1101	0.044	0.003
10	rs3817420	26357748	1.05	0.0578850268271129	1.12	0.083651866997597	0.87047926816673	0.355785047937538	0.0102	0.0125	0.0812	0.0246	0.0414	0.0296	0.0302	0.0263	0.002	0.04	0.0398	0.1182	0.0032	0.0395	0.1077	0.0259	0.0236	0.0034	0.001	0.0201	0.0149	0.1179	0.0239	0.1102	0.044	0.003
10	rs3834403	26359200	1.05	0.0578850268271129	1.12	0.083651866997597	0.915517648834767	0.351417719787432	0.0102	0.0126	0.0812	0.0246	0.0413	0.0295	0.0302	0.0262	0.002	0.0399	0.0398	0.1181	0.0032	0.0394	0.1077	0.0258	0.0236	0.0034	0.001	0.0201	0.0149	0.1181	0.0239	0.1102	0.044	0.003
10	rs117876941	26377822	1.05	0.0578850268271129	1.12	0.083651866997597	0.914442121157399	0.354410797068161	0.0102	0.0126	0.0812	0.0246	0.0414	0.0295	0.0302	0.0263	0.002	0.0399	0.0399	0.1181	0.0032	0.0394	0.1077	0.0258	0.0236	0.0034	0.001	0.0201	0.0149	0.1181	0.0239	0.1102	0.044	0.003
10	rs74947462	26379129	1.05	0.0578850268271129	1.11	0.0992615496976265	0.915434897185388	0.353038067993508	0.0102	0.0126	0.0812	0.0246	0.0414	0.0295	0.0302	0.0262	0.002	0.0399	0.0399	0.1181	0.0032	0.0394	0.1077	0.0258	0.0236	0.0034	0.001	0.0201	0.0149	0.1181	0.0239	0.1103	0.044	0.003
10	rs17666634	26379898	1.05	0.0578850268271129	1.11	0.0992615496976265	0.915434897185388	0.353038067993508	0.0102	0.0126	0.0812	0.0246	0.0414	0.0295	0.0302	0.0262	0.002	0.0399	0.0399	0.1181	0.0032	0.0394	0.1077	0.0258	0.0236	0.0034	0.001	0.0201	0.0149	0.1181	0.0239	0.1103	0.044	0.003
10	rs61840840	26406062	1.05	0.0578850268271129	1.11	0.0992615496976265	0.917670288120828	0.357160816239861	0.0102	0.0126	0.0813	0.0246	0.0414	0.0296	0.0302	0.0262	0.002	0.0399	0.0399	0.1181	0.0033	0.039	0.1075	0.0258	0.0237	0.0034	0.001	0.0201	0.0148	0.118	0.0239	0.1104	0.044	0.003
10	rs10508712	26416212	1.05	0.0578850268271129	1.11	0.0992615496976265	0.917835963188574	0.359415335251917	0.0102	0.0126	0.0813	0.0246	0.0414	0.0296	0.0302	0.0262	0.002	0.0399	0.0399	0.1181	0.0033	0.039	0.1075	0.0258	0.0237	0.0034	0.001	0.0201	0.0148	0.118	0.0239	0.1104	0.044	0.003
10	rs33947968	26434455	1.05	0.0578850268271129	1.11	0.0992615496976265	0.91055808472644	0.360293182747672	0.0101	0.0126	0.0813	0.0246	0.0414	0.0296	0.0303	0.0262	0.002	0.0399	0.0399	0.1181	0.0033	0.0388	0.1074	0.0258	0.0237	0.0033	0.001	0.0201	0.0149	0.118	0.0239	0.1106	0.044	0.003
10	rs2105344	26439067	1.05	0.0578850268271129	1.11	0.0992615496976265	0.91055808472644	0.361171639010053	0.0101	0.0126	0.0813	0.0246	0.0414	0.0296	0.0303	0.0262	0.002	0.0399	0.0399	0.1181	0.0033	0.0388	0.1074	0.0259	0.0237	0.0033	0.001	0.0201	0.0149	0.118	0.024	0.1106	0.044	0.003
10	rs45472793	26446181	1.05	0.0578850268271129	1.11	0.0992615496976265	0.897223648624816	0.368473550370898	0.0101	0.0126	0.0814	0.0246	0.0414	0.0296	0.0303	0.0261	0.0019	0.0399	0.0399	0.1182	0.0032	0.0388	0.1074	0.0259	0.0237	0.0033	0.001	0.0201	0.0149	0.118	0.024	0.1106	0.044	0.003
10	rs3758449	26446312	1.05	0.0578850268271129	1.11	0.0992615496976265	0.897141593571577	0.366455098977251	0.0101	0.0126	0.0814	0.0246	0.0414	0.0296	0.0303	0.0261	0.002	0.0399	0.0399	0.1182	0.0032	0.0388	0.1074	0.0259	0.0237	0.0034	0.001	0.0201	0.0149	0.1181	0.0239	0.1106	0.044	0.003
10	rs3740231	26463043	1.05	0.0578850268271129	1.11	0.0992615496976265	0.918664525788445	0.367590092303034	0.0101	0.0125	0.0815	0.0246	0.0415	0.0296	0.0304	0.0261	0.0018	0.04	0.0399	0.118	0.0032	0.0387	0.1076	0.0258	0.0238	0.0033	0.001	0.02	0.0149	0.1179	0.0239	0.1107	0.0441	0.0031
10	rs1999240	26463130	1.05	0.0578850268271129	1.11	0.0992615496976265	0.59810412129889	0.380267312347481	0.0083	0.0121	0.0796	0.0247	0.0419	0.0298	0.0305	0.0259	0.0018	0.0401	0.0404	0.1196	0.0024	0.0388	0.1079	0.0259	0.0238	0.0032	0.0011	0.0202	0.0151	0.1184	0.024	0.1113	0.0448	0.0028
10	rs79118314	26463957	1.05	0.0578850268271129	1.11	0.0992615496976265	0.598241358352272	0.387290826145174	0.0082	0.0121	0.0796	0.0247	0.0419	0.0298	0.0305	0.0259	0.0018	0.0401	0.0404	0.1196	0.0024	0.0388	0.1079	0.0259	0.0238	0.0032	0.0011	0.0202	0.0151	0.1184	0.024	0.1113	0.0448	0.0028
10	rs113977717	26465552	1.05	0.0578850268271129	1.11	0.0992615496976265	0.59549938365333	0.395765968581526	0.0082	0.012	0.0796	0.0246	0.0419	0.0298	0.0304	0.0259	0.0018	0.0401	0.0404	0.1196	0.0024	0.0388	0.1079	0.0259	0.0238	0.0031	0.0011	0.0202	0.0151	0.1184	0.024	0.1113	0.0448	0.0028
10	rs61842184	26478569	1.06	0.0472756964826134	1.11	0.0992615496976265	0.56920592835649	0.393192383654256	0.0082	0.012	0.08	0.0246	0.0419	0.0297	0.0304	0.0259	0.0017	0.0402	0.0404	0.1198	0.0023	0.0386	0.1079	0.0259	0.0238	0.003	0.0011	0.0202	0.0151	0.1183	0.0239	0.1114	0.0449	0.0026
10	rs79861802	26483266	1.06	0.0472756964826134	1.11	0.0992615496976265	0.550576068452579	0.394864686318367	0.0082	0.0119	0.0802	0.0246	0.0419	0.0298	0.0304	0.0259	0.0017	0.0402	0.0405	0.1199	0.0023	0.0386	0.108	0.0259	0.0238	0.0029	0.0011	0.0202	0.0151	0.1182	0.0238	0.1115	0.0449	0.0026
10	rs17667121	26484441	1.06	0.0472756964826134	1.11	0.0992615496976265	0.54091215753495	0.388315404183085	0.0082	0.0119	0.0803	0.0246	0.0419	0.0298	0.0304	0.0258	0.0017	0.0402	0.0405	0.1199	0.0023	0.0386	0.108	0.0259	0.0238	0.0029	0.0011	0.0202	0.0151	0.1181	0.0238	0.1115	0.0449	0.0026
10	rs61839360	26486140	1.06	0.0472756964826134	1.11	0.0992615496976265	0.537121422481684	0.39512213763821	0.0082	0.0118	0.0803	0.0246	0.0419	0.0297	0.0304	0.0258	0.0016	0.0403	0.0405	0.12	0.0023	0.0386	0.1079	0.0259	0.0238	0.0028	0.0011	0.0202	0.0151	0.1181	0.0238	0.1115	0.0449	0.0026
10	rs80033417	26487417	1.06	0.0472756964826134	1.11	0.0992615496976265	0.524533895977534	0.392549713161475	0.0082	0.0118	0.0804	0.0246	0.042	0.0297	0.0303	0.0257	0.0016	0.0403	0.0405	0.1201	0.0022	0.0386	0.1078	0.026	0.0239	0.0028	0.0011	0.0202	0.0152	0.118	0.0239	0.1115	0.045	0.0025
10	rs2236418	26505496	1.06	0.0472756964826134	1.11	0.0992615496976265	0.464718280354725	0.383327710641924	0.0084	0.0116	0.0809	0.0247	0.0425	0.0295	0.03	0.0254	0.0015	0.0405	0.0405	0.1202	0.002	0.0385	0.1077	0.026	0.024	0.0026	0.0011	0.0202	0.0153	0.1178	0.024	0.1116	0.0451	0.0025
10	rs8190608	26509176	1.06	0.0472756964826134	1.1	0.116987187387052	0.476105886399492	0.392292726431946	0.0084	0.0116	0.0811	0.0246	0.0425	0.0295	0.03	0.0254	0.0015	0.0405	0.0405	0.1202	0.0019	0.0385	0.1077	0.0261	0.024	0.0025	0.0011	0.0202	0.0153	0.1178	0.024	0.1116	0.045	0.0025
10	rs78618297	26509815	1.06	0.0472756964826134	1.1	0.116987187387052	0.476290655866269	0.391650463483023	0.0084	0.0116	0.0811	0.0246	0.0425	0.0295	0.03	0.0254	0.0015	0.0405	0.0405	0.1202	0.0019	0.0385	0.1077	0.0261	0.024	0.0025	0.0011	0.0202	0.0153	0.1178	0.024	0.1116	0.045	0.0025
10	rs76059287	26510325	1.06	0.0472756964826134	1.1	0.116987187387052	0.479498853488495	0.394607281352128	0.0084	0.0116	0.0811	0.0246	0.0425	0.0295	0.03	0.0254	0.0015	0.0405	0.0405	0.1202	0.0019	0.0385	0.1077	0.0261	0.024	0.0025	0.0011	0.0202	0.0153	0.1179	0.024	0.1116	0.045	0.0025
10	rs72787382	26515110	1.06	0.0472756964826134	1.1	0.116987187387052	0.480549952445656	0.391522045866783	0.0084	0.0115	0.0811	0.0246	0.0425	0.0294	0.03	0.0254	0.0015	0.0405	0.0405	0.1202	0.0019	0.0385	0.1078	0.0261	0.024	0.0025	0.0011	0.0202	0.0154	0.1178	0.024	0.1116	0.045	0.0025
10	rs8190645	26520487	1.06	0.0472756964826134	1.1	0.116987187387052	0.485076163549162	0.401056258058075	0.0084	0.0115	0.0812	0.0246	0.0425	0.0294	0.0301	0.0254	0.0014	0.0405	0.0405	0.1202	0.0019	0.0385	0.1078	0.0261	0.024	0.0025	0.0011	0.0202	0.0154	0.1178	0.024	0.1116	0.045	0.0025
10	rs7084058	26525996	1.06	0.0472756964826134	1.1	0.116987187387052	0.500668945637401	0.418610467744547	0.0084	0.0115	0.0814	0.0245	0.0425	0.0294	0.0302	0.0253	0.0014	0.0404	0.0404	0.1202	0.0018	0.0385	0.1078	0.0261	0.024	0.0025	0.0011	0.0202	0.0154	0.1176	0.0241	0.1116	0.045	0.0025
10	rs78907338	26529361	1.07	0.0382760853635132	1.1	0.116987187387052	0.515730303100966	0.420835442213674	0.0084	0.0115	0.0815	0.0245	0.0425	0.0294	0.0304	0.0253	0.0013	0.0404	0.0404	0.1202	0.0018	0.0384	0.1079	0.0262	0.024	0.0024	0.0012	0.0203	0.0155	0.1174	0.0241	0.1115	0.0449	0.0025
10	rs8190656	26531397	1.07	0.0382760853635132	1.1	0.116987187387052	0.514195384248058	0.424375768382391	0.0084	0.0115	0.0816	0.0244	0.0425	0.0294	0.0304	0.0253	0.0013	0.0404	0.0404	0.1202	0.0018	0.0384	0.1079	0.0262	0.024	0.0024	0.0012	0.0203	0.0155	0.1173	0.0241	0.1115	0.0449	0.0025
10	rs117225132	26533310	1.07	0.0382760853635132	1.1	0.116987187387052	0.517716138658716	0.427266383842805	0.0084	0.0114	0.0816	0.0244	0.0425	0.0293	0.0304	0.0253	0.0013	0.0404	0.0404	0.1202	0.0018	0.0384	0.1079	0.0262	0.024	0.0024	0.0012	0.0203	0.0156	0.1172	0.0241	0.1115	0.0448	0.0025
10	rs2368160	26540771	1.07	0.0382760853635132	1.09	0.136985182682918	0.516178399222255	0.433459415627893	0.0084	0.0114	0.0817	0.0244	0.0426	0.0293	0.0305	0.0252	0.0013	0.0405	0.0404	0.1203	0.0018	0.0383	0.108	0.0262	0.024	0.0024	0.0013	0.0204	0.0156	0.117	0.0241	0.1115	0.0447	0.0025
10	rs112450088	26545425	1.07	0.0382760853635132	1.09	0.136985182682918	0.520219617767653	0.443391064740463	0.0084	0.0114	0.0817	0.0244	0.0425	0.0293	0.0305	0.0252	0.0013	0.0405	0.0404	0.1203	0.0018	0.0383	0.108	0.0263	0.024	0.0024	0.0013	0.0204	0.0157	0.1169	0.024	0.1115	0.0447	0.0025
10	rs117577922	26552819	1.07	0.0382760853635132	1.09	0.136985182682918	0.532303291203735	0.451112377724515	0.0084	0.0114	0.0818	0.0244	0.0425	0.0293	0.0306	0.0252	0.0012	0.0406	0.0405	0.1204	0.0018	0.0383	0.108	0.0263	0.024	0.0024	0.0013	0.0204	0.0157	0.1168	0.024	0.1116	0.0445	0.0025
10	rs59147413	26556560	1.07	0.0382760853635132	1.09	0.136985182682918	0.529837114280832	0.437689575104006	0.0084	0.0114	0.0819	0.0244	0.0425	0.0293	0.0306	0.0252	0.0012	0.0406	0.0405	0.1204	0.0018	0.0382	0.1081	0.0263	0.024	0.0024	0.0013	0.0204	0.0157	0.1168	0.0241	0.1116	0.0445	0.0025
10	rs4994426	26565673	1.07	0.0382760853635132	1.09	0.136985182682918	0.547543313696034	0.492418359431714	0.0084	0.0114	0.0819	0.0244	0.0424	0.0292	0.0306	0.0252	0.0012	0.0406	0.0405	0.1205	0.0018	0.0382	0.1082	0.0264	0.024	0.0024	0.0013	0.0205	0.0157	0.1167	0.024	0.1116	0.0443	0.0025
10	rs117464291	26573407	1.07	0.0382760853635132	1.09	0.136985182682918	0.58018461741255	0.558173275685782	0.0085	0.0113	0.082	0.0244	0.0424	0.0293	0.0307	0.0252	0.0012	0.0406	0.0404	0.1204	0.0018	0.0382	0.1082	0.0264	0.024	0.0024	0.0013	0.0204	0.0157	0.1167	0.024	0.1116	0.0442	0.0025
10	rs55878324	26577671	1.07	0.0382760853635132	1.09	0.136985182682918	0.577683945587795	0.532543317198004	0.0085	0.0113	0.082	0.0244	0.0424	0.0293	0.0307	0.0252	0.0012	0.0406	0.0404	0.1204	0.0018	0.0382	0.1083	0.0264	0.024	0.0024	0.0013	0.0204	0.0157	0.1167	0.024	0.1116	0.0441	0.0025
10	rs882138	26597733	1.07	0.0382760853635132	1.09	0.136985182682918	0.600164204696969	0.51521037583854	0.0085	0.0113	0.082	0.0244	0.0425	0.0293	0.0307	0.0251	0.0012	0.0405	0.0405	0.1204	0.0017	0.0382	0.1082	0.0264	0.024	0.0024	0.0013	0.0205	0.0157	0.1166	0.024	0.1116	0.0441	0.0025
10	rs74126438	26602896	1.07	0.0382760853635132	1.09	0.136985182682918	0.616484012390349	0.557469074962144	0.0085	0.0113	0.0821	0.0244	0.0425	0.0292	0.0307	0.0251	0.0013	0.0406	0.0406	0.1203	0.0018	0.0381	0.1082	0.0264	0.024	0.0024	0.0013	0.0205	0.0157	0.1165	0.024	0.1115	0.0441	0.0025
10	rs61838364	26612897	1.07	0.0382760853635132	1.09	0.136985182682918	0.65214948693463	0.601245303958645	0.0085	0.0113	0.0822	0.0244	0.0424	0.0293	0.0308	0.0251	0.0013	0.0406	0.0405	0.1203	0.0018	0.038	0.1084	0.0264	0.0241	0.0024	0.0013	0.0204	0.0157	0.1162	0.024	0.1114	0.044	0.0025
10	rs117216409	26619913	1.07	0.0382760853635132	1.09	0.136985182682918	0.706454883093668	0.689291726763625	0.0086	0.0113	0.0822	0.0245	0.0424	0.0293	0.0308	0.0251	0.0013	0.0405	0.0405	0.1204	0.0018	0.0379	0.1084	0.0265	0.0241	0.0024	0.0014	0.0204	0.0157	0.116	0.0239	0.1113	0.044	0.0025
10	rs72801284	26629906	1.08	0.0307113420574436	1.09	0.136985182682918	0.734445454165448	0.634006759949058	0.0087	0.0112	0.0827	0.0245	0.0424	0.0293	0.031	0.025	0.0013	0.0402	0.0406	0.1208	0.0019	0.0376	0.1086	0.0267	0.0241	0.0025	0.0015	0.0205	0.0157	0.1149	0.0239	0.1109	0.0439	0.0026
10	rs4749114	26630030	1.08	0.0307113420574436	1.09	0.136985182682918	0.72483722552804	0.616059815386807	0.0087	0.0112	0.0827	0.0245	0.0424	0.0293	0.031	0.025	0.0014	0.0402	0.0406	0.1208	0.0019	0.0376	0.1086	0.0267	0.0241	0.0025	0.0015	0.0205	0.0157	0.1149	0.0239	0.1109	0.0439	0.0026
10	rs114821576	26631401	1.08	0.0307113420574436	1.09	0.136985182682918	0.801215198229672	0.710384169938908	0.0087	0.0112	0.0828	0.0245	0.0424	0.0293	0.031	0.025	0.0014	0.0402	0.0406	0.1208	0.0019	0.0376	0.1086	0.0267	0.024	0.0025	0.0015	0.0205	0.0157	0.1149	0.0239	0.1109	0.0439	0.0026
10	rs150481075	26631611	1.08	0.0307113420574436	1.1	0.116987187387052	0.809679532643308	0.726820299637313	0.0087	0.0112	0.0828	0.0245	0.0424	0.0293	0.031	0.025	0.0014	0.0402	0.0406	0.1208	0.0019	0.0376	0.1086	0.0267	0.024	0.0025	0.0015	0.0205	0.0157	0.1149	0.0239	0.1109	0.0439	0.0026
10	rs3006841	26636674	1.11	0.0149838864052024	1.1	0.116987187387052	0.719307999717462	0.669520298658109	0.0108	0.0097	0.0835	0.023	0.0434	0.0294	0.0316	0.0248	0.0018	0.038	0.0425	0.1232	0.0029	0.0382	0.107	0.028	0.0252	0.0044	0.0029	0.0201	0.0163	0.1068	0.0234	0.1083	0.044	0.0037
10	rs77390778	26661013	1.11	0.0149838864052024	1.1	0.116987187387052	0.555802885317988	0.650319585365126	0.0108	0.0096	0.0836	0.0229	0.0435	0.0293	0.0312	0.0251	0.0018	0.038	0.0425	0.1234	0.0029	0.0383	0.107	0.028	0.0254	0.0045	0.003	0.02	0.0164	0.1061	0.0236	0.1075	0.0447	0.0037
10	rs17668311	26661078	1.11	0.0149838864052024	1.1	0.116987187387052	0.554344983392096	0.646961796231791	0.0108	0.0096	0.0836	0.0229	0.0435	0.0293	0.0312	0.0251	0.0018	0.038	0.0425	0.1234	0.0029	0.0383	0.107	0.028	0.0254	0.0045	0.003	0.02	0.0164	0.1061	0.0236	0.1075	0.0447	0.0037
10	rs11015073	26668158	1.11	0.0149838864052024	1.1	0.116987187387052	0.522149286736256	0.623715879532708	0.0108	0.0096	0.0837	0.0229	0.0435	0.0293	0.0311	0.0251	0.0018	0.038	0.0425	0.1234	0.003	0.0383	0.107	0.0281	0.0254	0.0045	0.003	0.02	0.0164	0.1061	0.0236	0.1074	0.0448	0.0037
10	rs3006789	26669943	1.11	0.0149838864052024	1.1	0.116987187387052	0.497015663907302	0.605982382047486	0.0108	0.0096	0.0837	0.0229	0.0435	0.0293	0.0311	0.025	0.0018	0.0379	0.0425	0.1234	0.003	0.0382	0.107	0.0281	0.0254	0.0046	0.003	0.0201	0.0164	0.1061	0.0236	0.1073	0.0448	0.0038
10	rs1537741	26670468	1.11	0.0149838864052024	1.1	0.116987187387052	0.494378219723057	0.610872221258596	0.0108	0.0096	0.0837	0.0229	0.0435	0.0293	0.0311	0.025	0.0018	0.0379	0.0425	0.1234	0.003	0.0382	0.1071	0.0282	0.0254	0.0046	0.003	0.0201	0.0164	0.1062	0.0236	0.1073	0.0448	0.0038
10	rs7342135	26672199	1.11	0.0149838864052024	1.09	0.136985182682918	0.560120825432787	0.602392874208329	0.0109	0.0095	0.0833	0.023	0.0436	0.0295	0.0312	0.0251	0.0019	0.038	0.0423	0.1229	0.003	0.0383	0.1071	0.0282	0.0256	0.0047	0.0031	0.0201	0.0164	0.1056	0.0238	0.1075	0.0445	0.0039
10	rs10508717	26672328	1.11	0.0149838864052024	1.09	0.136985182682918	0.56345298066145	0.613897058123758	0.0109	0.0095	0.0831	0.023	0.0436	0.0295	0.0312	0.0252	0.0019	0.0381	0.0423	0.1227	0.003	0.0384	0.1072	0.0283	0.0257	0.0048	0.0031	0.0202	0.0165	0.1053	0.0238	0.1074	0.0444	0.0039
10	rs3006783	26673486	1.13	0.008831401728466	1.09	0.136985182682918	0.522213667633732	0.593941838942692	0.0112	0.0094	0.0829	0.0232	0.0436	0.0292	0.0309	0.0252	0.0019	0.0376	0.042	0.1233	0.0031	0.0389	0.1074	0.0282	0.0262	0.0051	0.0034	0.0201	0.0166	0.1044	0.024	0.107	0.0446	0.0037
10	rs78979748	26674518	1.13	0.008831401728466	1.1	0.116987187387052	0.527117665016773	0.607132093668212	0.0112	0.0094	0.0828	0.0232	0.0437	0.0292	0.0308	0.0252	0.002	0.0375	0.0418	0.1233	0.0032	0.039	0.1075	0.0282	0.0262	0.0052	0.0034	0.0201	0.0165	0.1043	0.0239	0.1068	0.0447	0.0037
10	rs3006781	26677893	1.13	0.008831401728466	1.1	0.116987187387052	0.402638395382738	0.607850925944076	0.0113	0.0093	0.0825	0.0231	0.0443	0.0292	0.0307	0.0253	0.002	0.0375	0.0412	0.1233	0.0034	0.0391	0.1082	0.028	0.0263	0.0053	0.0034	0.02	0.0164	0.1043	0.0239	0.1064	0.0447	0.0037
10	rs7090537	26678091	1.13	0.008831401728466	1.1	0.116987187387052	0.379457778687331	0.57499694455454	0.0113	0.0093	0.0825	0.0231	0.0444	0.0292	0.0307	0.0253	0.002	0.0375	0.0412	0.1233	0.0035	0.0391	0.1082	0.028	0.0263	0.0053	0.0035	0.02	0.0164	0.1043	0.024	0.1064	0.0447	0.0037
10	rs12413535	26682900	1.14	0.00667397486856553	1.1	0.116987187387052	0.299886719202155	0.58395240901994	0.0107	0.0093	0.082	0.0232	0.0445	0.0291	0.0307	0.0256	0.002	0.0375	0.0406	0.1236	0.0036	0.0389	0.1083	0.0277	0.0265	0.0055	0.0035	0.0197	0.0166	0.1051	0.0241	0.1058	0.0452	0.0037
10	rs17746517	26688228	1.13	0.008831401728466	1.1	0.116987187387052	0.279668145961166	0.590655115322368	0.0106	0.0093	0.0819	0.0232	0.0445	0.0289	0.0307	0.0257	0.002	0.0375	0.0405	0.1236	0.0036	0.039	0.1085	0.0278	0.0266	0.0055	0.0035	0.0197	0.0166	0.1053	0.0241	0.1056	0.0451	0.0038
10	rs12358081	26705212	1.13	0.008831401728466	1.1	0.116987187387052	0.211194866327297	0.548755164033312	0.0105	0.0094	0.082	0.0232	0.0446	0.0289	0.0305	0.0257	0.002	0.0375	0.0403	0.1234	0.0037	0.0397	0.1086	0.028	0.0267	0.0055	0.0035	0.0196	0.0166	0.1055	0.024	0.1052	0.0449	0.0038
10	rs2992315	26709005	1.13	0.008831401728466	1.1	0.116987187387052	0.209070892569112	0.527397818276271	0.0105	0.0094	0.082	0.0232	0.0446	0.0288	0.0305	0.0257	0.002	0.0375	0.0403	0.1235	0.0036	0.0397	0.1086	0.028	0.0267	0.0054	0.0035	0.0196	0.0166	0.1056	0.024	0.1052	0.0449	0.0038
10	rs72803224	26711954	1.13	0.008831401728466	1.1	0.116987187387052	0.212926979678443	0.515486566107607	0.0105	0.0094	0.082	0.0232	0.0446	0.0288	0.0304	0.0258	0.002	0.0375	0.0403	0.1234	0.0036	0.0398	0.1085	0.028	0.0267	0.0055	0.0035	0.0197	0.0166	0.1057	0.024	0.1051	0.0448	0.0038
10	rs77801193	26722351	1.14	0.00667397486856553	1.1	0.116987187387052	0.193928877846805	0.486693658481784	0.0106	0.0094	0.0822	0.0232	0.0446	0.0287	0.0304	0.0258	0.002	0.0374	0.0403	0.1233	0.0037	0.0402	0.1084	0.028	0.0266	0.0054	0.0035	0.0197	0.0167	0.1058	0.0241	0.1048	0.0446	0.0038
10	rs9284109	26722663	1.14	0.00667397486856553	1.1	0.116987187387052	0.192858392656059	0.483701888811307	0.0106	0.0094	0.0822	0.0232	0.0446	0.0287	0.0304	0.0258	0.002	0.0374	0.0403	0.1233	0.0037	0.0402	0.1084	0.028	0.0266	0.0054	0.0035	0.0197	0.0167	0.1058	0.0241	0.1048	0.0446	0.0038
10	rs2050447	26730316	1.14	0.00667397486856553	1.1	0.116987187387052	0.178774587811928	0.432667485656692	0.0106	0.0094	0.082	0.0231	0.0446	0.0284	0.0302	0.026	0.0021	0.0373	0.0404	0.1232	0.0037	0.0404	0.1088	0.028	0.0266	0.0055	0.0036	0.0197	0.0168	0.1058	0.0241	0.1046	0.0446	0.0038
10	rs4749134	26733591	1.14	0.00667397486856553	1.1	0.116987187387052	0.176335836001612	0.425557653857515	0.0106	0.0094	0.082	0.0231	0.0446	0.0284	0.0302	0.026	0.0021	0.0374	0.0404	0.1232	0.0037	0.0404	0.1089	0.028	0.0266	0.0055	0.0036	0.0197	0.0168	0.1057	0.0241	0.1046	0.0446	0.0038
10	rs2992257	26734587	1.14	0.00667397486856553	1.1	0.116987187387052	0.17884768420685	0.431348465334757	0.0106	0.0094	0.082	0.0231	0.0446	0.0284	0.0303	0.026	0.0021	0.0374	0.0404	0.1232	0.0037	0.0404	0.1089	0.028	0.0266	0.0054	0.0036	0.0197	0.0168	0.1057	0.0241	0.1046	0.0446	0.0038
10	rs117118062	26734943	1.14	0.00667397486856553	1.1	0.116987187387052	0.169100434033558	0.430294027265082	0.0106	0.0094	0.0819	0.0231	0.0446	0.0284	0.0303	0.026	0.0021	0.0373	0.0404	0.1232	0.0037	0.0404	0.1089	0.028	0.0266	0.0054	0.0036	0.0197	0.0168	0.1057	0.0241	0.1046	0.0446	0.0038
10	rs2992261	26741149	1.14	0.00667397486856553	1.1	0.116987187387052	0.170981794108696	0.451779657269403	0.0105	0.0094	0.0819	0.023	0.0446	0.0284	0.0303	0.026	0.0021	0.0374	0.0403	0.1234	0.0038	0.0404	0.1088	0.0281	0.0266	0.0054	0.0036	0.0198	0.0169	0.1055	0.024	0.1047	0.0446	0.0038
10	rs17557892	26747544	1.14	0.00667397486856553	1.1	0.116987187387052	0.204622306848237	0.467602346928343	0.0105	0.0093	0.0819	0.0229	0.0445	0.0284	0.0302	0.026	0.0021	0.0373	0.0403	0.1234	0.0038	0.0404	0.1087	0.0281	0.0266	0.0054	0.0036	0.0198	0.0169	0.1055	0.024	0.1047	0.0446	0.0038
10	rs78356917	26757072	1.14	0.00667397486856553	1.1	0.116987187387052	0.212402477810865	0.458734739358722	0.0105	0.0093	0.0819	0.0229	0.0445	0.0284	0.0302	0.026	0.0021	0.0373	0.0403	0.1234	0.0038	0.0404	0.1087	0.0281	0.0266	0.0054	0.0036	0.0198	0.0169	0.1055	0.024	0.1046	0.0446	0.0038
10	rs702999	26761243	1.16	0.00368959424733411	1.1	0.116987187387052	0.0426357524662864	0.347065895349878	0.0105	0.0087	0.0827	0.0221	0.0435	0.0278	0.0296	0.0266	0.0023	0.0366	0.0393	0.1275	0.0044	0.0419	0.1082	0.0271	0.0261	0.0052	0.0031	0.019	0.0175	0.1053	0.0241	0.1038	0.0466	0.0038
10	rs61838443	26770053	1.17	0.00269820593529537	1.1	0.116987187387052	0.0252133215495182	0.325057197840578	0.0104	0.008	0.0822	0.0208	0.0434	0.0272	0.0288	0.0275	0.0023	0.0356	0.0384	0.1301	0.0047	0.0432	0.1068	0.0261	0.0254	0.0051	0.0026	0.0177	0.0176	0.1087	0.0243	0.1047	0.0479	0.0037
10	rs11015130	26772431	1.17	0.00269820593529537	1.1	0.116987187387052	0.0179598401560744	0.275371436614559	0.0104	0.008	0.0822	0.0207	0.0434	0.0272	0.0288	0.0276	0.0023	0.0356	0.0383	0.1302	0.0047	0.0432	0.1068	0.0261	0.0254	0.0051	0.0026	0.0177	0.0176	0.1088	0.0243	0.1047	0.048	0.0037
10	rs786870	26774694	1.17	0.00269820593529537	1.09	0.136985182682918	0.0169669027151791	0.2887917581057	0.0104	0.008	0.0822	0.0207	0.0434	0.0272	0.0287	0.0276	0.0023	0.0356	0.0383	0.1302	0.0047	0.0432	0.1067	0.0261	0.0255	0.0051	0.0026	0.0177	0.0176	0.1088	0.0243	0.1047	0.048	0.0037
10	rs74869251	26781157	1.17	0.00269820593529537	1.09	0.136985182682918	0.018297368677582	0.262720436874489	0.0104	0.008	0.0823	0.0206	0.0434	0.0272	0.0287	0.0276	0.0023	0.0356	0.0383	0.1303	0.0047	0.0432	0.1067	0.0261	0.0254	0.0051	0.0026	0.0177	0.0176	0.1088	0.0243	0.1048	0.048	0.0037
10	rs72803274	26782556	1.17	0.00269820593529537	1.09	0.136985182682918	0.0165872494047696	0.231597408969271	0.0105	0.008	0.0826	0.0205	0.0434	0.0269	0.0284	0.0276	0.0023	0.0356	0.0384	0.1305	0.0048	0.0433	0.1065	0.0259	0.0253	0.0051	0.0026	0.0177	0.0176	0.1088	0.0242	0.1049	0.0481	0.0037
10	rs787039	26790109	1.18	0.00195114464099788	1.09	0.136985182682918	0.0136990937324937	0.203557499282664	0.0108	0.0079	0.0852	0.0197	0.0432	0.0261	0.0269	0.0273	0.0024	0.0355	0.0384	0.1315	0.0048	0.0434	0.1067	0.0252	0.0247	0.0051	0.0024	0.0177	0.0172	0.1086	0.024	0.1059	0.0491	0.0036
10	rs787035	26794604	1.18	0.00195114464099788	1.09	0.136985182682918	0.00964871907939737	0.146293899622087	0.0108	0.0079	0.0854	0.0197	0.0432	0.0261	0.027	0.0273	0.0024	0.0355	0.0384	0.1316	0.0048	0.0435	0.1066	0.0252	0.0246	0.0051	0.0024	0.0177	0.0171	0.1087	0.024	0.106	0.0492	0.0036
10	rs787034	26795922	1.18	0.00195114464099788	1.09	0.136985182682918	0.0102819524922066	0.152621024875718	0.0108	0.0079	0.0854	0.0196	0.0432	0.0261	0.027	0.0273	0.0024	0.0355	0.0384	0.1316	0.0048	0.0434	0.1066	0.0252	0.0246	0.0051	0.0024	0.0177	0.0171	0.1087	0.024	0.106	0.0493	0.0035
10	rs72803282	26798050	1.18	0.00195114464099788	1.09	0.136985182682918	0.0113098210007493	0.172464271924578	0.0108	0.0079	0.0854	0.0196	0.0432	0.0261	0.0269	0.0273	0.0024	0.0355	0.0384	0.1316	0.0048	0.0434	0.1066	0.0251	0.0246	0.0051	0.0024	0.0177	0.0171	0.1087	0.024	0.1061	0.0493	0.0035
10	rs77131199	26798222	1.18	0.00195114464099788	1.07	0.184406357471863	0.0112081963327687	0.170085720381327	0.0108	0.0079	0.0854	0.0196	0.0432	0.0261	0.0269	0.0273	0.0024	0.0355	0.0383	0.1316	0.0048	0.0434	0.1066	0.0251	0.0246	0.0051	0.0024	0.0177	0.0171	0.1087	0.024	0.1062	0.0493	0.0035
10	rs11015141	26798463	1.18	0.00195114464099788	1.07	0.184406357471863	0.0111688615814875	0.153192312773766	0.0108	0.0079	0.0854	0.0196	0.0432	0.0261	0.0269	0.0273	0.0024	0.0355	0.0383	0.1316	0.0048	0.0434	0.1066	0.0251	0.0246	0.0051	0.0024	0.0177	0.0171	0.1087	0.024	0.1062	0.0493	0.0035
10	rs7096662	26801721	1.18	0.00195114464099788	1.07	0.184406357471863	0.0332835367515101	0.132213795627726	0.0112	0.0079	0.0856	0.0185	0.0431	0.0259	0.0263	0.0267	0.0027	0.0352	0.0379	0.1329	0.005	0.0435	0.1068	0.024	0.0243	0.0053	0.0021	0.0173	0.0163	0.1087	0.0241	0.1091	0.0499	0.0036
10	rs12783959	26802361	1.18	0.00195114464099788	1.08	0.159408631830651	0.043600369290083	0.144703912858457	0.0113	0.008	0.0859	0.0181	0.043	0.0257	0.0259	0.0262	0.0028	0.0351	0.0377	0.1334	0.0051	0.0436	0.1069	0.0236	0.0241	0.0052	0.0021	0.0171	0.016	0.1088	0.0241	0.1104	0.0502	0.0036
10	rs11015146	26804638	1.18	0.00195114464099788	1.08	0.159408631830651	0.0762407473196052	0.209366678391859	0.0115	0.008	0.0873	0.0166	0.0432	0.0245	0.0243	0.0257	0.0029	0.0351	0.0374	0.1356	0.0052	0.044	0.1067	0.0219	0.0231	0.0051	0.0019	0.0165	0.0152	0.11	0.0242	0.1137	0.0508	0.0036
10	rs787067	26808573	1.18	0.00195114464099788	1.08	0.159408631830651	0.0698742892994541	0.169888028207059	0.0115	0.0079	0.0875	0.0165	0.0431	0.0245	0.0242	0.0257	0.0029	0.0351	0.0375	0.1359	0.0052	0.0439	0.1066	0.0217	0.0231	0.005	0.0019	0.0165	0.0152	0.1101	0.0243	0.1138	0.0508	0.0035
10	rs117272739	26809929	1.18	0.00195114464099788	1.08	0.159408631830651	0.0781198408275469	0.1665395885509	0.0115	0.0079	0.0875	0.0164	0.0426	0.0245	0.0242	0.0257	0.0029	0.0352	0.0375	0.136	0.0052	0.0441	0.1066	0.0217	0.0231	0.005	0.0019	0.0166	0.0152	0.1101	0.0243	0.1138	0.051	0.0035
10	rs76211631	26818023	1.18	0.00195114464099788	1.08	0.159408631830651	0.0804990563423361	0.104604167606527	0.0116	0.0079	0.0875	0.0161	0.0426	0.0244	0.0242	0.0257	0.0029	0.0352	0.0375	0.1363	0.0052	0.0441	0.1068	0.0217	0.0229	0.005	0.0019	0.0166	0.0152	0.1103	0.0243	0.1138	0.051	0.0035
10	rs74428694	26818061	1.18	0.00195114464099788	1.08	0.159408631830651	0.0813324641777969	0.106179179038165	0.0116	0.0079	0.0875	0.0161	0.0426	0.0244	0.0242	0.0257	0.0029	0.0352	0.0375	0.1364	0.0052	0.0442	0.1068	0.0217	0.0229	0.005	0.0019	0.0166	0.0152	0.1103	0.0243	0.1138	0.051	0.0035
10	rs932874	26821207	1.18	0.00195114464099788	1.08	0.159408631830651	0.0894898388409183	0.106761735439972	0.0117	0.0079	0.0875	0.016	0.0424	0.0244	0.0242	0.0257	0.0029	0.0353	0.0375	0.1365	0.0052	0.0439	0.1069	0.0217	0.0228	0.005	0.0019	0.0167	0.0151	0.1104	0.0244	0.1138	0.051	0.0035
10	rs1621334	26826256	1.18	0.00195114464099788	1.08	0.159408631830651	0.0905264017512256	0.0792732885342492	0.0117	0.0079	0.0874	0.0158	0.0422	0.0244	0.024	0.0258	0.0029	0.0354	0.0375	0.1369	0.0052	0.0436	0.1072	0.0215	0.0228	0.0048	0.0019	0.0167	0.0151	0.1106	0.0245	0.1141	0.051	0.0035
10	rs7917257	26828898	1.18	0.00195114464099788	1.07	0.184406357471863	0.0936321022164462	0.0783868612179857	0.0117	0.0079	0.0875	0.0158	0.0422	0.0244	0.024	0.0258	0.0029	0.0353	0.0375	0.1371	0.0052	0.0434	0.1071	0.0215	0.0227	0.0048	0.0019	0.0166	0.015	0.1105	0.0245	0.1141	0.0511	0.0035
10	rs787044	26831461	1.18	0.00195114464099788	1.07	0.184406357471863	0.0984788737978765	0.0975901499978567	0.0117	0.0079	0.0876	0.0158	0.0421	0.0244	0.024	0.0258	0.0029	0.0352	0.0375	0.1373	0.0052	0.0434	0.1071	0.0215	0.0227	0.0048	0.0019	0.0166	0.015	0.1104	0.0244	0.1142	0.0512	0.0035
10	rs75147623	26834965	1.18	0.00195114464099788	1.07	0.184406357471863	0.103348357489972	0.0956668466215838	0.0117	0.0079	0.0876	0.0158	0.042	0.0244	0.024	0.0259	0.0029	0.0351	0.0375	0.1375	0.0052	0.0433	0.1072	0.0215	0.0227	0.0048	0.0018	0.0165	0.015	0.1103	0.0244	0.1142	0.0512	0.0035
10	rs75833563	26835638	1.18	0.00195114464099788	1.07	0.184406357471863	0.104086176307743	0.09710791510032	0.0117	0.0079	0.0876	0.0158	0.042	0.0244	0.024	0.0259	0.0029	0.0351	0.0375	0.1375	0.0052	0.0433	0.1072	0.0215	0.0227	0.0048	0.0018	0.0165	0.015	0.1103	0.0244	0.1142	0.0512	0.0035
10	rs7895809	26839856	1.18	0.00195114464099788	1.07	0.184406357471863	0.109315364069421	0.102545696729776	0.0117	0.0079	0.0877	0.0158	0.042	0.0244	0.024	0.0259	0.003	0.035	0.0375	0.1377	0.0052	0.0433	0.1072	0.0215	0.0227	0.0048	0.0018	0.0165	0.015	0.1102	0.0244	0.1143	0.0513	0.0035
10	rs75106414	26840288	1.18	0.00195114464099788	1.07	0.184406357471863	0.109778785472226	0.103778876033603	0.0117	0.0079	0.0878	0.0157	0.042	0.0244	0.024	0.0259	0.003	0.035	0.0375	0.1377	0.0052	0.0433	0.1072	0.0215	0.0227	0.0048	0.0018	0.0165	0.015	0.1102	0.0244	0.1142	0.0513	0.0035
10	rs12354674	26845199	1.18	0.00195114464099788	1.07	0.184406357471863	0.120917953411099	0.124531940636878	0.0117	0.0079	0.0872	0.0156	0.042	0.0244	0.0238	0.0258	0.003	0.035	0.0376	0.1379	0.0052	0.0435	0.1072	0.0214	0.0226	0.0048	0.0018	0.0164	0.0148	0.1106	0.0243	0.1144	0.0514	0.0036
10	rs78620227	26850495	1.2	0.000985983802068489	1.07	0.184406357471863	0.0870612014147065	0.0854381458425069	0.0113	0.0076	0.0881	0.0151	0.0417	0.024	0.0228	0.0257	0.003	0.0347	0.038	0.141	0.005	0.0431	0.1083	0.0205	0.022	0.0047	0.0019	0.0161	0.0144	0.1112	0.0239	0.1155	0.051	0.0035
10	rs35016443	26851163	1.2	0.000985983802068489	1.07	0.184406357471863	0.0811518014717056	0.0803870185287636	0.0113	0.0076	0.0883	0.0149	0.0417	0.0239	0.0225	0.0258	0.003	0.0346	0.038	0.1418	0.0049	0.043	0.1086	0.0203	0.0218	0.0047	0.0019	0.016	0.0143	0.1113	0.0238	0.1158	0.0508	0.0035
10	rs702987	26852120	1.2	0.000985983802068489	1.07	0.184406357471863	0.0702436830162882	0.0656563058331336	0.0112	0.0075	0.0887	0.0147	0.0414	0.0238	0.0222	0.0257	0.003	0.0345	0.0381	0.1429	0.0049	0.0429	0.1089	0.0201	0.0216	0.0047	0.0019	0.0158	0.0141	0.1114	0.0237	0.1165	0.0506	0.0035
10	rs10829026	26857439	1.2	0.000985983802068489	1.07	0.184406357471863	0.0683487840003545	0.160881814645972	0.0107	0.0072	0.0893	0.014	0.0405	0.0233	0.0211	0.0256	0.0028	0.0339	0.0387	0.1473	0.0044	0.0421	0.1093	0.0191	0.0211	0.0046	0.002	0.0152	0.0137	0.1126	0.0231	0.1188	0.0499	0.0034
10	rs34865081	26859274	1.2	0.000985983802068489	1.07	0.184406357471863	0.0648548340377546	0.136940671652922	0.0107	0.0072	0.0893	0.014	0.0405	0.0234	0.0211	0.0256	0.0029	0.0339	0.0387	0.1473	0.0044	0.0421	0.1093	0.0191	0.0211	0.0047	0.002	0.0152	0.0137	0.1126	0.0231	0.1188	0.0499	0.0034
10	rs117918250	26860145	1.2	0.000985983802068489	1.07	0.184406357471863	0.0639613812037192	0.130501977774154	0.0107	0.0072	0.0893	0.014	0.0405	0.0233	0.0211	0.0257	0.0029	0.0339	0.0387	0.1473	0.0044	0.0421	0.1093	0.0191	0.0212	0.0046	0.002	0.0151	0.0137	0.1126	0.0231	0.1189	0.0499	0.0034
10	rs72805236	26864211	1.2	0.000985983802068489	1.07	0.184406357471863	0.0590086282323074	0.145544887728679	0.0107	0.0072	0.0893	0.014	0.0406	0.0234	0.0211	0.0257	0.0029	0.0339	0.0387	0.1472	0.0043	0.042	0.1093	0.0192	0.0212	0.0046	0.002	0.0151	0.0137	0.1127	0.0231	0.1189	0.0499	0.0034
10	rs1832930	26864791	1.2	0.000985983802068489	1.07	0.184406357471863	0.058460364452251	0.142284369371962	0.0107	0.0072	0.0894	0.014	0.0406	0.0234	0.0211	0.0257	0.0029	0.0339	0.0387	0.1472	0.0043	0.0419	0.1093	0.0192	0.0211	0.0046	0.002	0.0151	0.0137	0.1128	0.023	0.1189	0.0499	0.0034
10	rs4747570	26866420	1.2	0.000985983802068489	1.07	0.184406357471863	0.0557344778051676	0.117627900970223	0.0107	0.0072	0.0894	0.0141	0.0406	0.0234	0.0211	0.0257	0.0029	0.0339	0.0387	0.1472	0.0043	0.0419	0.1093	0.0192	0.0212	0.0046	0.002	0.0151	0.0137	0.1129	0.023	0.1189	0.0499	0.0034
10	rs61838888	26867713	1.2	0.000985983802068489	1.07	0.184406357471863	0.0568180185964618	0.117800852466429	0.0107	0.0072	0.0894	0.0141	0.0406	0.0234	0.0211	0.0257	0.0029	0.0339	0.0387	0.1472	0.0043	0.0419	0.1093	0.0192	0.0212	0.0046	0.002	0.0151	0.0136	0.1129	0.023	0.119	0.0498	0.0034
10	rs787005	26870397	1.2	0.000985983802068489	1.07	0.184406357471863	0.0571045301446818	0.122857982015617	0.0108	0.0071	0.0895	0.014	0.0406	0.0234	0.0211	0.0258	0.0029	0.0338	0.0387	0.1473	0.0043	0.0418	0.1093	0.0192	0.0212	0.0046	0.002	0.0151	0.0136	0.1128	0.023	0.1191	0.0498	0.0034
10	rs16927137	26876804	1.2	0.000985983802068489	1.07	0.184406357471863	0.0578611920322298	0.122068020489475	0.0107	0.0071	0.0897	0.014	0.0404	0.0234	0.021	0.0259	0.0029	0.034	0.0385	0.1475	0.0043	0.0412	0.1102	0.0191	0.021	0.0047	0.002	0.015	0.0135	0.1128	0.023	0.1195	0.0496	0.0034
10	rs117217799	26878512	1.2	0.000985983802068489	1.07	0.184406357471863	0.0552242204588166	0.121980365065198	0.0107	0.007	0.0897	0.014	0.0402	0.0233	0.0209	0.0258	0.0029	0.0339	0.0385	0.1475	0.0043	0.0408	0.111	0.019	0.0209	0.0047	0.0021	0.015	0.0135	0.113	0.0231	0.1195	0.0496	0.0034
10	rs2985464	26878671	1.2	0.000985983802068489	1.07	0.184406357471863	0.0530093322342275	0.121105112509789	0.0106	0.007	0.0897	0.014	0.0401	0.0233	0.0209	0.0258	0.0029	0.0339	0.0385	0.1475	0.0043	0.0407	0.1111	0.019	0.0209	0.0047	0.0021	0.015	0.0134	0.1131	0.0231	0.1195	0.0496	0.0034
10	rs117653610	26884399	1.21	0.000688890665930752	1.07	0.184406357471863	0.0771766077690399	0.156732056753697	0.0104	0.0068	0.0901	0.0139	0.0394	0.0233	0.0207	0.0258	0.0027	0.0337	0.0381	0.1486	0.0041	0.0402	0.1119	0.0187	0.0207	0.0048	0.002	0.0146	0.0133	0.1141	0.0228	0.1203	0.0494	0.0036
10	rs2026676	26887183	1.21	0.000688890665930752	1.07	0.184406357471863	0.10427114167209	0.216087116348396	0.01	0.0064	0.0908	0.0138	0.0379	0.0234	0.0204	0.0259	0.0025	0.0333	0.0374	0.1504	0.0038	0.0394	0.1134	0.0182	0.0204	0.005	0.002	0.0139	0.013	0.1158	0.0223	0.1217	0.0492	0.0038
10	rs79592827	26888770	1.21	0.000688890665930752	1.07	0.184406357471863	0.124778319163627	0.213946050265809	0.0097	0.0062	0.0912	0.0137	0.0372	0.0232	0.0199	0.0259	0.0025	0.033	0.0368	0.1515	0.0036	0.0388	0.1142	0.0178	0.0204	0.0051	0.0019	0.0137	0.0131	0.1166	0.0221	0.1231	0.0489	0.0038
10	rs703009	26889823	1.21	0.000688890665930752	1.07	0.184406357471863	0.0889145774730086	0.213625497193365	0.0097	0.0061	0.0917	0.0137	0.0369	0.0232	0.0198	0.0261	0.0024	0.0329	0.0366	0.152	0.0036	0.0385	0.1147	0.0176	0.0204	0.0051	0.0019	0.0137	0.0133	0.117	0.022	0.1232	0.0488	0.0038
10	rs72788612	26896157	1.19	0.00139498509901115	1.07	0.184406357471863	0.114283801743956	0.187791323970311	0.0088	0.0056	0.0936	0.0136	0.0353	0.0229	0.0187	0.0265	0.0021	0.0327	0.0363	0.1538	0.0029	0.0385	0.1159	0.0171	0.0206	0.0046	0.0018	0.0131	0.0139	0.1183	0.0216	0.1239	0.0488	0.0036
10	rs12260049	26897395	1.18	0.00195114464099788	1.07	0.184406357471863	0.105945030943456	0.176453972397721	0.0087	0.0055	0.0939	0.0135	0.0351	0.0228	0.0185	0.0266	0.002	0.0327	0.0362	0.1541	0.0028	0.0385	0.1161	0.017	0.0207	0.0045	0.0018	0.013	0.014	0.1186	0.0216	0.124	0.0488	0.0036
10	rs787021	26899752	1.18	0.00195114464099788	1.07	0.184406357471863	0.0848837476441182	0.133571041827139	0.0087	0.0053	0.094	0.0137	0.035	0.0231	0.0183	0.0267	0.002	0.0326	0.0362	0.1539	0.0028	0.0385	0.1161	0.017	0.0207	0.0046	0.002	0.013	0.014	0.119	0.0216	0.1238	0.0489	0.0036
10	rs7074426	26900228	1.18	0.00195114464099788	1.07	0.184406357471863	0.0917412228024995	0.120406618012422	0.0085	0.0052	0.0941	0.0137	0.0351	0.0231	0.0182	0.0268	0.0017	0.0325	0.0362	0.154	0.0028	0.0385	0.116	0.017	0.0207	0.0046	0.002	0.0129	0.014	0.1192	0.0216	0.1239	0.0488	0.0035
10	rs7075871	26901421	1.18	0.00195114464099788	1.07	0.184406357471863	0.0866605482956539	0.107512540683026	0.0085	0.0052	0.0941	0.0138	0.0351	0.0232	0.0182	0.0268	0.0017	0.0325	0.0363	0.154	0.0028	0.0385	0.116	0.017	0.0207	0.0045	0.002	0.0129	0.014	0.1193	0.0216	0.1239	0.0488	0.0035
10	rs117922772	26901953	1.18	0.00195114464099788	1.07	0.184406357471863	0.0922545032301783	0.115989665167208	0.0085	0.0052	0.0941	0.0138	0.0351	0.0233	0.0182	0.0268	0.0017	0.0325	0.0363	0.154	0.0028	0.0385	0.116	0.017	0.0206	0.0045	0.002	0.0129	0.014	0.1194	0.0216	0.1239	0.0487	0.0035
10	rs7087647	26908355	1.18	0.00195114464099788	1.07	0.184406357471863	0.0886994606543486	0.110535943064983	0.0085	0.0051	0.0943	0.0138	0.0352	0.0236	0.0181	0.0268	0.0016	0.0325	0.0365	0.1545	0.0026	0.0386	0.1157	0.0169	0.0206	0.0044	0.0019	0.0128	0.0141	0.1196	0.0217	0.1242	0.0481	0.0033
10	rs72788623	26910259	1.18	0.00195114464099788	1.07	0.184406357471863	0.0950225971152961	0.114959484431824	0.0084	0.0051	0.0944	0.0138	0.0352	0.0237	0.0181	0.0268	0.0016	0.0325	0.0366	0.1545	0.0026	0.0385	0.1158	0.017	0.0206	0.0043	0.0019	0.0127	0.0141	0.1196	0.0217	0.1245	0.048	0.0033
10	rs7078123	26913852	1.18	0.00195114464099788	1.07	0.184406357471863	0.0932618390977835	0.105597853567557	0.0084	0.005	0.0944	0.0137	0.0353	0.0238	0.0181	0.0268	0.0016	0.0324	0.0367	0.1544	0.0025	0.0384	0.1158	0.017	0.0206	0.0042	0.0018	0.0126	0.0141	0.1196	0.0217	0.1249	0.0478	0.0032
10	rs111771049	26918486	1.18	0.00195114464099788	1.07	0.184406357471863	0.0947484451447188	0.111296809245489	0.0084	0.005	0.0944	0.0138	0.0353	0.0237	0.0181	0.0269	0.0016	0.0324	0.0368	0.1542	0.0025	0.0384	0.1159	0.017	0.0206	0.0042	0.0018	0.0126	0.0141	0.1197	0.0217	0.1251	0.0477	0.0032
10	rs117881920	26930810	1.17	0.00269820593529537	1.07	0.184406357471863	0.0754844320576057	0.0967067692295438	0.0082	0.0049	0.0944	0.0139	0.0357	0.0235	0.0181	0.0272	0.0015	0.0325	0.0372	0.1539	0.0023	0.0382	0.116	0.0169	0.0205	0.0041	0.0017	0.0122	0.0141	0.1202	0.0216	0.1258	0.0474	0.0032
10	rs1408529	26931729	1.17	0.00269820593529537	1.07	0.184406357471863	0.0725707067640557	0.0950290950788296	0.0082	0.0049	0.0944	0.0139	0.0357	0.0235	0.0181	0.0272	0.0015	0.0325	0.0372	0.1539	0.0023	0.0382	0.116	0.0169	0.0205	0.0041	0.0017	0.0122	0.0141	0.1203	0.0216	0.1258	0.0473	0.0032
10	rs112495530	26934867	1.17	0.00269820593529537	1.07	0.184406357471863	0.0740076518528885	0.0924949556582326	0.0082	0.0049	0.0944	0.0139	0.0357	0.0235	0.0181	0.0273	0.0015	0.0326	0.0373	0.1539	0.0022	0.0382	0.116	0.0169	0.0205	0.0041	0.0017	0.0121	0.0141	0.1203	0.0216	0.1259	0.0473	0.0032
10	rs11015207	26946728	1.17	0.00269820593529537	1.07	0.184406357471863	0.0708828375814122	0.0870467638780062	0.0082	0.0049	0.0944	0.014	0.0358	0.0234	0.018	0.0274	0.0015	0.0327	0.0374	0.154	0.0021	0.0382	0.1161	0.0168	0.0204	0.004	0.0017	0.0121	0.0141	0.1203	0.0215	0.1259	0.0472	0.0032
10	rs2489564	26954984	1.17	0.00269820593529537	1.07	0.184406357471863	0.064387668402409	0.0843724367190833	0.0082	0.0049	0.0943	0.014	0.0358	0.0233	0.018	0.0274	0.0015	0.0327	0.0374	0.154	0.0021	0.0381	0.1161	0.0168	0.0204	0.004	0.0017	0.0121	0.0141	0.1204	0.0216	0.126	0.0471	0.0031
10	rs2489561	26956432	1.16	0.00368959424733411	1.07	0.184406357471863	0.0564968388904632	0.0835388748898197	0.0082	0.0049	0.0943	0.0141	0.0358	0.0232	0.0181	0.0274	0.0015	0.0327	0.0374	0.154	0.002	0.0381	0.116	0.0168	0.0205	0.0041	0.0017	0.0121	0.0141	0.1205	0.0218	0.1261	0.0467	0.0031
10	rs7905561	26956697	1.16	0.00368959424733411	1.07	0.184406357471863	0.0581693446029205	0.0836145153789776	0.0082	0.0049	0.0943	0.0141	0.0359	0.0232	0.0181	0.0274	0.0015	0.0327	0.0374	0.1539	0.002	0.0381	0.116	0.0167	0.0205	0.0041	0.0017	0.0121	0.014	0.1205	0.0218	0.1261	0.0468	0.0031
10	rs117571734	26972708	1.15	0.00498952698628164	1.07	0.184406357471863	0.0630569067518778	0.0875085750450613	0.0081	0.005	0.0944	0.0142	0.0359	0.0233	0.0182	0.0276	0.0016	0.0324	0.0373	0.1526	0.0022	0.0382	0.1161	0.0166	0.0209	0.004	0.0019	0.0119	0.0139	0.1206	0.022	0.1264	0.047	0.0032
10	rs78676573	26987139	1.15	0.00498952698628164	1.07	0.184406357471863	0.0637682295224927	0.0914732154460973	0.0081	0.005	0.0944	0.0142	0.0359	0.0234	0.0182	0.0276	0.0016	0.0323	0.0373	0.1523	0.0022	0.0382	0.116	0.0166	0.021	0.0039	0.002	0.0118	0.0138	0.1207	0.0221	0.1265	0.0471	0.0032
10	rs2489584	26987415	1.15	0.00498952698628164	1.07	0.184406357471863	0.0630952223786199	0.0939170803644566	0.0081	0.005	0.0944	0.0142	0.0359	0.0234	0.0182	0.0276	0.0016	0.0323	0.0373	0.1523	0.0022	0.0382	0.116	0.0166	0.021	0.0039	0.002	0.0118	0.0138	0.1207	0.0221	0.1265	0.0471	0.0032
10	rs1748352	26991604	1.14	0.00667397486856553	1.07	0.184406357471863	0.0761973980915549	0.086969890460622	0.0082	0.005	0.0944	0.0139	0.0359	0.0234	0.0183	0.0276	0.0017	0.0318	0.0372	0.152	0.0022	0.0381	0.1162	0.0166	0.0208	0.004	0.0019	0.0117	0.0141	0.1206	0.0221	0.1272	0.0473	0.0032
10	rs1748353	26993156	1.14	0.00667397486856553	1.07	0.184406357471863	0.0669447580168334	0.0902998883975837	0.0082	0.005	0.0944	0.0139	0.0359	0.0232	0.0183	0.0276	0.0016	0.0318	0.0373	0.1519	0.0023	0.0382	0.1163	0.0166	0.0206	0.0039	0.002	0.0116	0.014	0.121	0.0221	0.1274	0.0474	0.0032
10	rs11015238	26995422	1.14	0.00667397486856553	1.07	0.184406357471863	0.0627127557333402	0.0971882224860219	0.0081	0.005	0.0944	0.0139	0.036	0.0231	0.0183	0.0276	0.0016	0.0318	0.0372	0.152	0.0023	0.0383	0.1163	0.0166	0.0206	0.0039	0.002	0.0116	0.014	0.121	0.0221	0.1274	0.0474	0.0032
10	rs72797951	26997427	1.14	0.00667397486856553	1.07	0.184406357471863	0.0644848116096141	0.0865092214414839	0.0082	0.005	0.0943	0.0139	0.0361	0.023	0.0182	0.0277	0.0016	0.0318	0.0373	0.1518	0.0023	0.0383	0.1163	0.0166	0.0205	0.0039	0.002	0.0116	0.014	0.121	0.022	0.1274	0.0477	0.0032
10	rs1780180	26997925	1.14	0.00667397486856553	1.07	0.184406357471863	0.0645431437415535	0.0872005922721465	0.0082	0.005	0.0943	0.0138	0.0361	0.023	0.0182	0.0277	0.0016	0.0318	0.0373	0.1518	0.0023	0.0383	0.1163	0.0166	0.0205	0.0039	0.002	0.0116	0.014	0.1211	0.022	0.1274	0.0477	0.0032
10	rs117190266	27003433	1.14	0.00667397486856553	1.07	0.184406357471863	0.061725503581121	0.0836901834674393	0.0081	0.005	0.0945	0.0138	0.036	0.0229	0.0182	0.0276	0.0016	0.0318	0.0374	0.1517	0.0023	0.0383	0.1164	0.0165	0.0205	0.0039	0.002	0.0116	0.014	0.1211	0.022	0.1276	0.0477	0.0031
10	rs72792175	27011747	1.13	0.008831401728466	1.07	0.184406357471863	0.0501608768322939	0.0870467638780062	0.008	0.0049	0.095	0.0138	0.0359	0.0226	0.0182	0.0276	0.0016	0.0318	0.0377	0.1517	0.0023	0.0382	0.1165	0.0163	0.0204	0.0038	0.002	0.0116	0.0139	0.1211	0.022	0.128	0.0476	0.0028
10	rs10508720	27014467	1.13	0.008831401728466	1.07	0.184406357471863	0.0444584349263224	0.0924162006216931	0.008	0.0049	0.0953	0.0139	0.0358	0.0225	0.0182	0.0275	0.0016	0.0318	0.0378	0.1517	0.0024	0.0382	0.1166	0.0162	0.0204	0.0038	0.0019	0.0116	0.0138	0.1211	0.022	0.1282	0.0476	0.0027
10	rs75078757	27016705	1.13	0.008831401728466	1.08	0.159408631830651	0.0425915873212201	0.0885125145235343	0.0079	0.0049	0.0956	0.0138	0.0358	0.0224	0.0182	0.0275	0.0016	0.0318	0.0378	0.1516	0.0024	0.0382	0.1166	0.0162	0.0203	0.0039	0.002	0.0116	0.0138	0.1211	0.0221	0.1283	0.0476	0.0027
10	rs2448111	27021006	1.13	0.008831401728466	1.08	0.159408631830651	0.0370063492360406	0.086969890460622	0.0078	0.0048	0.0962	0.0138	0.0357	0.022	0.0182	0.0275	0.0016	0.0319	0.0377	0.1513	0.0025	0.0381	0.1168	0.0161	0.0201	0.0041	0.002	0.0115	0.0139	0.1209	0.0222	0.1287	0.0476	0.0027
10	rs11015253	27023882	1.12	0.0115632168117458	1.08	0.159408631830651	0.0332835367515101	0.0837658791460273	0.0076	0.0047	0.097	0.0135	0.0356	0.0217	0.018	0.0274	0.0017	0.0323	0.0377	0.1514	0.0027	0.0379	0.1167	0.0159	0.0196	0.0044	0.0021	0.0115	0.014	0.1208	0.0223	0.1288	0.0477	0.0027
10	rs3802609	27025659	1.11	0.0149838864052024	1.08	0.159408631830651	0.0569969759057257	0.0865092214414839	0.0074	0.0046	0.0981	0.0133	0.0353	0.0217	0.0178	0.0277	0.0018	0.032	0.0377	0.1515	0.0029	0.037	0.1166	0.0154	0.0195	0.0047	0.0023	0.0114	0.0144	0.1205	0.0226	0.1285	0.0481	0.0027
10	rs3802610	27028149	1.1	0.0192206709224904	1.07	0.184406357471863	0.0528047897701254	0.0913164243517505	0.0075	0.0046	0.0982	0.0132	0.0352	0.0212	0.0181	0.0277	0.0019	0.0321	0.0378	0.1518	0.003	0.037	0.116	0.0155	0.0194	0.0047	0.0024	0.0114	0.0145	0.1201	0.0227	0.1287	0.0482	0.0028
10	rs72792185	27033814	1.1	0.0192206709224904	1.07	0.184406357471863	0.0542130837374059	0.0820318751212561	0.0074	0.0046	0.0985	0.0129	0.0352	0.0202	0.0176	0.0279	0.0019	0.0323	0.0378	0.151	0.0032	0.037	0.1156	0.0154	0.0189	0.0047	0.0025	0.0115	0.0147	0.12	0.0229	0.1301	0.0487	0.003
10	rs11015261	27034322	1.1	0.0192206709224904	1.07	0.184406357471863	0.0545429433931129	0.0851331088292742	0.0074	0.0046	0.0985	0.0129	0.0352	0.0202	0.0176	0.0279	0.0019	0.0323	0.0378	0.151	0.0032	0.037	0.1156	0.0154	0.0189	0.0047	0.0025	0.0115	0.0147	0.12	0.0229	0.1302	0.0487	0.003
10	rs74512123	27038608	1.1	0.0192206709224904	1.06	0.212122118160079	0.0532486355114037	0.0827086536909707	0.0074	0.0046	0.0985	0.0128	0.0353	0.0199	0.0173	0.0279	0.002	0.0324	0.0378	0.1508	0.0032	0.0372	0.1156	0.0154	0.0189	0.0047	0.0026	0.0115	0.0147	0.1201	0.0229	0.1304	0.0488	0.003
10	rs12779085	27039059	1.1	0.0192206709224904	1.06	0.212122118160079	0.0534200088623277	0.084980754784386	0.0074	0.0046	0.0985	0.0128	0.0353	0.0199	0.0173	0.0279	0.002	0.0324	0.0378	0.1508	0.0032	0.0372	0.1156	0.0154	0.0189	0.0047	0.0026	0.0115	0.0147	0.1201	0.0229	0.1304	0.0488	0.003
10	rs75653529	27057755	1.1	0.0192206709224904	1.06	0.212122118160079	0.0540054402736803	0.0899101185383723	0.0074	0.0046	0.0985	0.0128	0.0353	0.0199	0.0173	0.0279	0.002	0.0324	0.0379	0.1507	0.0032	0.0372	0.1156	0.0154	0.0188	0.0047	0.0026	0.0115	0.0147	0.1201	0.0229	0.1304	0.0489	0.003
10	rs12777937	27060172	1.1	0.0192206709224904	1.06	0.212122118160079	0.0544907713292912	0.0918656599200028	0.0074	0.0046	0.0985	0.0128	0.0354	0.0198	0.0173	0.0279	0.002	0.0323	0.0379	0.1507	0.0032	0.0372	0.1156	0.0154	0.0188	0.0047	0.0026	0.0115	0.0147	0.1202	0.0229	0.1305	0.0489	0.003
10	rs11015278	27063497	1.1	0.0192206709224904	1.06	0.212122118160079	0.0568895565699024	0.100747415459412	0.0074	0.0046	0.0986	0.0128	0.0353	0.0198	0.0172	0.028	0.002	0.0324	0.0379	0.1506	0.0033	0.0372	0.1156	0.0154	0.0188	0.0047	0.0026	0.0115	0.0148	0.1202	0.0229	0.1305	0.0489	0.0031
10	rs7096584	27065976	1.1	0.0192206709224904	1.05	0.24269399207398	0.0572122193455661	0.114360159248275	0.0074	0.0046	0.0986	0.0127	0.0353	0.0197	0.0172	0.028	0.002	0.0324	0.0379	0.1506	0.0033	0.0372	0.1156	0.0154	0.0188	0.0048	0.0026	0.0115	0.0148	0.1202	0.023	0.1305	0.0489	0.0031
10	rs10829064	27072989	1.09	0.0244129772860817	1.05	0.24269399207398	0.0579154928936698	0.128887886765328	0.0074	0.0046	0.0987	0.0127	0.0353	0.0197	0.0172	0.028	0.002	0.0324	0.038	0.1506	0.0032	0.0372	0.1156	0.0154	0.0188	0.0047	0.0026	0.0115	0.0148	0.1202	0.023	0.1305	0.0489	0.0031
10	rs113510271	27073441	1.09	0.0244129772860817	1.04	0.276253925711104	0.0569611544741204	0.118406938826225	0.0074	0.0046	0.0987	0.0127	0.0353	0.0197	0.0172	0.028	0.002	0.0324	0.038	0.1506	0.0032	0.0372	0.1156	0.0154	0.0188	0.0047	0.0026	0.0115	0.0148	0.1202	0.023	0.1305	0.0489	0.0031
10	rs117451302	27076602	1.09	0.0244129772860817	1.04	0.276253925711104	0.0571942617705704	0.121805125156117	0.0074	0.0046	0.0988	0.0127	0.0353	0.0198	0.0171	0.028	0.002	0.0324	0.038	0.1506	0.0032	0.0372	0.1155	0.0154	0.0188	0.0047	0.0026	0.0115	0.0148	0.1202	0.023	0.1305	0.0489	0.003
10	rs11015300	27096524	1.1	0.0192206709224904	1.04	0.276253925711104	0.0536605515792624	0.139695333273199	0.0072	0.0046	0.0995	0.0128	0.0352	0.0198	0.017	0.0281	0.0019	0.0323	0.0379	0.151	0.0031	0.0371	0.1153	0.0155	0.0188	0.0045	0.0022	0.0114	0.0146	0.1204	0.023	0.1306	0.0491	0.0029
10	rs117045358	27099497	1.1	0.0192206709224904	1.04	0.276253925711104	0.0541957597536386	0.137215233806753	0.0072	0.0046	0.0995	0.0128	0.0352	0.0198	0.017	0.0281	0.0019	0.0323	0.0379	0.151	0.0031	0.0371	0.1153	0.0155	0.0188	0.0045	0.0022	0.0114	0.0146	0.1204	0.023	0.1306	0.0492	0.0029
10	rs77364978	27122025	1.1	0.0192206709224904	1.04	0.276253925711104	0.0548392157996892	0.124885432141754	0.0072	0.0045	0.0999	0.0128	0.0351	0.0198	0.017	0.0281	0.0019	0.0323	0.0379	0.151	0.003	0.0371	0.1153	0.0155	0.0187	0.0044	0.0021	0.0114	0.0145	0.1204	0.023	0.1307	0.0493	0.0028
10	rs2505971	27125541	1.1	0.0192206709224904	1.03	0.312927433563081	0.0569969759057257	0.139050785882114	0.0072	0.0045	0.0999	0.0128	0.0351	0.0198	0.017	0.0282	0.0019	0.0323	0.0379	0.1511	0.003	0.0371	0.1153	0.0155	0.0187	0.0044	0.002	0.0114	0.0145	0.1205	0.023	0.1307	0.0494	0.0028
10	rs7096454	27134623	1.1	0.0192206709224904	1.03	0.312927433563081	0.0553295340596668	0.144423980149105	0.0071	0.0045	0.1007	0.0128	0.0351	0.0198	0.017	0.0283	0.0018	0.0323	0.0379	0.1508	0.0029	0.037	0.1155	0.0156	0.0187	0.0043	0.0019	0.0114	0.0144	0.1204	0.023	0.1308	0.0493	0.0027
10	rs118060997	27150262	1.1	0.0192206709224904	1.03	0.312927433563081	0.0559465354240012	0.130142647632455	0.007	0.0045	0.1012	0.0127	0.0351	0.0198	0.0168	0.0285	0.0017	0.0322	0.038	0.1502	0.0027	0.037	0.1162	0.0156	0.0187	0.0041	0.0018	0.0114	0.0143	0.1206	0.023	0.1309	0.0492	0.0027
10	rs112460382	27153190	1.1	0.0192206709224904	1.03	0.312927433563081	0.0603569509569754	0.109692882487051	0.007	0.0044	0.102	0.0127	0.0351	0.0197	0.0166	0.0287	0.0016	0.032	0.038	0.1493	0.0025	0.037	0.117	0.0157	0.0186	0.0038	0.0017	0.0114	0.0142	0.1208	0.0231	0.1312	0.0492	0.0026
10	rs10829126	27155369	1.09	0.0244129772860817	1.01	0.39608418712213	0.0646988655784852	0.105846842146596	0.0069	0.0044	0.1025	0.0126	0.035	0.0197	0.0165	0.0289	0.0016	0.0317	0.0381	0.1486	0.0024	0.0369	0.1179	0.0157	0.0186	0.0036	0.0016	0.0114	0.0141	0.121	0.0232	0.1314	0.0491	0.0025
10	rs7082748	27157722	1.09	0.0244129772860817	1.01	0.39608418712213	0.0677246500481653	0.127103214246606	0.0069	0.0044	0.1026	0.0126	0.035	0.0198	0.0164	0.029	0.0016	0.0316	0.0381	0.1485	0.0024	0.0367	0.1182	0.0158	0.0186	0.0036	0.0016	0.0113	0.0141	0.1211	0.0232	0.1313	0.049	0.0025
10	rs2505961	27164638	1.09	0.0244129772860817	1.01	0.39608418712213	0.0632678324642541	0.141913448067169	0.0068	0.0044	0.1026	0.0127	0.0352	0.0198	0.0163	0.029	0.0016	0.0315	0.0382	0.1486	0.0023	0.0361	0.1181	0.0158	0.0187	0.0036	0.0015	0.0115	0.0141	0.1212	0.0235	0.1314	0.049	0.0025
10	rs3004237	27182390	1.09	0.0244129772860817	1.01	0.39608418712213	0.0582965471291594	0.18922542205828	0.0069	0.0044	0.1029	0.0131	0.0354	0.0199	0.0161	0.0289	0.0014	0.0312	0.0381	0.1491	0.002	0.0366	0.1175	0.0154	0.0191	0.0034	0.0011	0.0115	0.014	0.1215	0.0237	0.1319	0.048	0.0028
10	rs2505956	27185286	1.08	0.0307113420574436	1.01	0.39608418712213	0.0651283726500597	0.189327999728756	0.0069	0.0044	0.103	0.0131	0.0354	0.0198	0.0162	0.0288	0.0015	0.031	0.0382	0.1492	0.002	0.0368	0.1172	0.0155	0.019	0.0036	0.0012	0.0115	0.0141	0.1209	0.0237	0.132	0.0482	0.003
10	rs2182296	27192279	1.08	0.0307113420574436	1.01	0.39608418712213	0.0651675113200512	0.226461027254061	0.0068	0.0044	0.1032	0.013	0.0355	0.0197	0.0161	0.0289	0.0014	0.031	0.0384	0.1489	0.002	0.0369	0.1171	0.0156	0.0187	0.0036	0.0011	0.0115	0.0141	0.121	0.0239	0.1322	0.048	0.003
10	rs2148114	27192534	1.08	0.0307113420574436	1.01	0.39608418712213	0.0656187160542293	0.23072049778309	0.0068	0.0044	0.1032	0.013	0.0355	0.0197	0.0161	0.0289	0.0014	0.0311	0.0384	0.1488	0.002	0.0369	0.1171	0.0156	0.0187	0.0036	0.0011	0.0115	0.0141	0.1211	0.0239	0.1322	0.048	0.003
10	rs117881197	27195820	1.08	0.0307113420574436	1.01	0.39608418712213	0.0614803037520832	0.157212607074504	0.0068	0.0044	0.1032	0.013	0.0355	0.0197	0.016	0.0289	0.0014	0.0311	0.0384	0.1489	0.002	0.0369	0.117	0.0156	0.0186	0.0036	0.0011	0.0115	0.0141	0.121	0.024	0.1322	0.048	0.003
10	rs117699913	27204960	1.07	0.0382760853635132	1.01	0.39608418712213	0.0603383443500323	0.199471469495925	0.0065	0.0043	0.1038	0.013	0.0358	0.0194	0.0154	0.0288	0.0015	0.0314	0.0392	0.1492	0.0019	0.0377	0.1151	0.0155	0.0184	0.0032	0.0013	0.0114	0.0139	0.1214	0.0253	0.1323	0.0474	0.003
10	rs13376998	27210071	1.05	0.0578850268271129	1.01	0.39608418712213	0.0765663739229358	0.184120783360023	0.0063	0.0043	0.1041	0.0131	0.036	0.0193	0.015	0.0287	0.0015	0.0317	0.0398	0.1495	0.0018	0.0384	0.1135	0.0154	0.0181	0.0029	0.0014	0.0112	0.0137	0.1217	0.0264	0.1326	0.0469	0.0031
10	rs2797930	27210569	1.05	0.0578850268271129	1.01	0.39608418712213	0.0812872743630402	0.196970848547838	0.0062	0.0042	0.1042	0.013	0.036	0.0192	0.0149	0.0287	0.0015	0.0317	0.0398	0.1498	0.0018	0.0384	0.1133	0.0154	0.0181	0.0029	0.0014	0.0112	0.0137	0.1218	0.0266	0.1326	0.0468	0.0031
10	rs11015383	27210616	1.05	0.0578850268271129	1	0.442785362986439	0.0822396423421652	0.219096369421157	0.0062	0.0042	0.1042	0.013	0.036	0.0192	0.0149	0.0287	0.0014	0.0317	0.0398	0.1498	0.0018	0.0384	0.1133	0.0154	0.0181	0.0029	0.0014	0.0112	0.0137	0.1218	0.0266	0.1325	0.0468	0.0031
10	rs117679189	27217467	1.05	0.0578850268271129	1.01	0.39608418712213	0.0808137526446129	0.210428719324643	0.0062	0.0042	0.1045	0.0131	0.036	0.0192	0.015	0.0286	0.0015	0.0317	0.0398	0.15	0.0018	0.0386	0.113	0.0153	0.0182	0.0028	0.0014	0.0112	0.0135	0.1216	0.0268	0.1322	0.0468	0.0031
10	rs11015385	27218041	1.05	0.0578850268271129	1	0.442785362986439	0.0821031547336485	0.218773296089836	0.0062	0.0042	0.1045	0.0131	0.036	0.0192	0.015	0.0287	0.0015	0.0317	0.0398	0.15	0.0018	0.0387	0.113	0.0153	0.0182	0.0028	0.0014	0.0112	0.0135	0.1216	0.0268	0.1322	0.0468	0.0031
10	rs2995666	27220668	1.05	0.0578850268271129	1	0.442785362986439	0.0807687478101865	0.229844663708658	0.0062	0.0042	0.1046	0.0131	0.036	0.0192	0.015	0.0286	0.0015	0.0317	0.0399	0.15	0.0018	0.0389	0.113	0.0152	0.0182	0.0028	0.0014	0.0113	0.0135	0.1216	0.0271	0.1322	0.0467	0.003
10	rs2488582	27222799	1.05	0.0578850268271129	1	0.442785362986439	0.0887472358290022	0.267988377979886	0.0061	0.0042	0.1051	0.013	0.0359	0.0192	0.0149	0.0286	0.0014	0.0316	0.0399	0.1505	0.0017	0.0391	0.1129	0.015	0.0182	0.0027	0.0013	0.0113	0.0134	0.1215	0.0275	0.1321	0.0464	0.003
10	rs41279924	27225812	1.05	0.0578850268271129	1	0.442785362986439	0.0832679278659835	0.276762643611842	0.0061	0.0042	0.1052	0.0136	0.0357	0.0191	0.0148	0.0286	0.0013	0.0316	0.0398	0.1506	0.0016	0.0391	0.1129	0.0148	0.0182	0.0027	0.0013	0.0113	0.0134	0.1216	0.0276	0.132	0.0463	0.003
10	rs74126891	27225955	1.05	0.0578850268271129	1	0.442785362986439	0.081671900909379	0.273751096270403	0.0061	0.0042	0.1052	0.0136	0.0358	0.0191	0.0148	0.0286	0.0013	0.0316	0.0398	0.1505	0.0016	0.0391	0.1129	0.0148	0.0182	0.0027	0.0013	0.0113	0.0134	0.1216	0.0276	0.1319	0.0463	0.003
10	rs9787668	27229540	1.04	0.0702833737600549	1	0.442785362986439	0.0954722850269852	0.334596009092351	0.0061	0.0041	0.1054	0.0136	0.0357	0.0191	0.0148	0.0286	0.0013	0.0316	0.0398	0.1505	0.0016	0.0391	0.1128	0.0147	0.0182	0.0027	0.0012	0.0113	0.0135	0.1217	0.0276	0.1319	0.0462	0.003
10	rs812014	27229744	1.04	0.0702833737600549	1	0.442785362986439	0.103690509874603	0.346197403457613	0.0061	0.0041	0.1055	0.0135	0.0357	0.0192	0.0147	0.0286	0.0013	0.0317	0.0398	0.1505	0.0016	0.0391	0.1128	0.0147	0.0184	0.0027	0.0012	0.0112	0.0134	0.1216	0.0276	0.1321	0.0461	0.003
10	rs11015403	27231610	1.04	0.0702833737600549	1	0.442785362986439	0.103269499240669	0.342853389947382	0.0062	0.0041	0.1055	0.0135	0.0358	0.0192	0.0148	0.0286	0.0013	0.0316	0.0397	0.1506	0.0016	0.0391	0.1129	0.0147	0.0184	0.0027	0.0012	0.0112	0.0133	0.1215	0.0276	0.132	0.0461	0.0031
10	rs17681172	27252244	1.04	0.0702833737600549	1	0.442785362986439	0.104244705538319	0.328349957995155	0.0061	0.0041	0.1055	0.0135	0.0358	0.0192	0.0148	0.0286	0.0013	0.0316	0.0397	0.1506	0.0016	0.0392	0.1128	0.0147	0.0184	0.0027	0.0012	0.0112	0.0133	0.1215	0.0276	0.1321	0.046	0.0031
10	rs72805452	27256860	1.04	0.0702833737600549	0.99	0.493036143459036	0.103716858458621	0.326153703112434	0.0062	0.0041	0.1057	0.0135	0.0357	0.0192	0.0148	0.0285	0.0013	0.0316	0.0396	0.1505	0.0016	0.0393	0.1126	0.0148	0.0184	0.0027	0.0012	0.0112	0.0133	0.1216	0.0276	0.1323	0.046	0.003
10	rs56279528	27257855	1.04	0.0702833737600549	0.99	0.493036143459036	0.106399555304488	0.317654058953631	0.0062	0.004	0.1057	0.0135	0.0356	0.0192	0.0148	0.0285	0.0013	0.0316	0.0396	0.1504	0.0016	0.0394	0.1125	0.0148	0.0185	0.0027	0.0011	0.0112	0.0133	0.1217	0.0277	0.1325	0.0459	0.003
10	rs75888848	27259075	1.04	0.0702833737600549	0.98	0.546929419532092	0.109179294308292	0.326397518023405	0.0062	0.004	0.1058	0.0135	0.0355	0.0192	0.0148	0.0285	0.0013	0.0315	0.0396	0.1504	0.0016	0.0396	0.1125	0.0148	0.0185	0.0027	0.0011	0.0112	0.0132	0.1217	0.0278	0.1328	0.0458	0.0029
10	rs11015436	27259820	1.04	0.0702833737600549	0.98	0.546929419532092	0.112529353643029	0.311623659583544	0.0062	0.0039	0.1058	0.0135	0.0355	0.0192	0.0148	0.0284	0.0013	0.0315	0.0396	0.1503	0.0016	0.0397	0.1124	0.0147	0.0185	0.0027	0.0011	0.0112	0.0132	0.1217	0.0278	0.1329	0.0458	0.0029
10	rs79800313	27262443	1.04	0.0702833737600549	0.98	0.546929419532092	0.117757368682104	0.292324603927345	0.0063	0.0039	0.106	0.0134	0.0353	0.0194	0.0149	0.0285	0.0014	0.0314	0.0393	0.15	0.0016	0.0402	0.1122	0.0147	0.0185	0.0027	0.001	0.0112	0.0131	0.1218	0.028	0.1332	0.046	0.0026
10	rs12251173	27268775	1.04	0.0702833737600549	0.98	0.546929419532092	0.128291894068538	0.319106437253525	0.0064	0.0038	0.1062	0.0133	0.0352	0.0195	0.0149	0.0286	0.0014	0.0314	0.0391	0.1497	0.0017	0.0405	0.1121	0.0147	0.0185	0.0027	0.001	0.0112	0.013	0.1219	0.0281	0.1333	0.046	0.0024
10	rs10741124	27269249	1.04	0.0702833737600549	0.97	0.604552021827049	0.131011576462426	0.31959099796128	0.0064	0.0038	0.1062	0.0133	0.0352	0.0195	0.0149	0.0286	0.0014	0.0314	0.0391	0.1497	0.0017	0.0405	0.1121	0.0147	0.0185	0.0027	0.001	0.0112	0.013	0.1219	0.0281	0.1333	0.046	0.0024
10	rs2012657	27273042	1.04	0.0702833737600549	0.97	0.604552021827049	0.117643402501517	0.277459056015846	0.0064	0.0038	0.1063	0.0134	0.0352	0.0195	0.0149	0.0286	0.0013	0.0313	0.039	0.1496	0.0017	0.0403	0.1122	0.0148	0.0185	0.0027	0.001	0.0112	0.0129	0.1222	0.0282	0.1332	0.0458	0.0023
10	rs17222371	27279119	1.04	0.0702833737600549	0.97	0.604552021827049	0.115012732626633	0.314513973969726	0.0064	0.0038	0.1063	0.0134	0.0352	0.0195	0.0149	0.0286	0.0013	0.0313	0.0391	0.1495	0.0017	0.0402	0.1122	0.0148	0.0185	0.0027	0.001	0.0111	0.0129	0.1223	0.0282	0.1332	0.0458	0.0023
10	rs117298992	27287455	1.04	0.0702833737600549	0.97	0.604552021827049	0.115631746115899	0.29138123765663	0.0064	0.0038	0.1066	0.0133	0.0351	0.0195	0.015	0.0285	0.0013	0.0312	0.039	0.1496	0.0017	0.0397	0.1123	0.0148	0.0185	0.0028	0.001	0.011	0.0129	0.1226	0.0283	0.1332	0.0457	0.0023
10	rs2274741	27303605	1.04	0.0702833737600549	0.97	0.604552021827049	0.137711148639598	0.295633643836388	0.0065	0.0039	0.1072	0.0133	0.0349	0.0195	0.015	0.0285	0.0014	0.0311	0.0388	0.1497	0.0018	0.0389	0.1124	0.0149	0.0184	0.0029	0.0011	0.0109	0.0128	0.123	0.0285	0.1333	0.0456	0.0024
10	rs10829163	27317840	1.04	0.0702833737600549	0.97	0.604552021827049	0.146718579861669	0.397441281578974	0.0065	0.0042	0.1073	0.0131	0.0349	0.0193	0.0148	0.0286	0.0015	0.0311	0.0387	0.1495	0.0024	0.0388	0.1123	0.0147	0.0182	0.0032	0.0012	0.0108	0.0127	0.1231	0.0286	0.1329	0.0455	0.0027
10	rs1963735	27318371	1.04	0.0702833737600549	0.97	0.604552021827049	0.142332017340733	0.405069021324154	0.0065	0.0043	0.1071	0.0132	0.0349	0.0193	0.0147	0.0286	0.0015	0.0311	0.0387	0.1496	0.0024	0.0387	0.1123	0.0146	0.0182	0.0032	0.0012	0.0109	0.0128	0.1231	0.0286	0.1329	0.0455	0.0027
10	rs11015463	27319258	1.04	0.0702833737600549	0.97	0.604552021827049	0.138558814642744	0.377086704297892	0.0065	0.0043	0.1071	0.0132	0.0349	0.0193	0.0147	0.0286	0.0015	0.0311	0.0387	0.1496	0.0024	0.0387	0.1123	0.0146	0.0182	0.0032	0.0012	0.0109	0.0128	0.1231	0.0286	0.1329	0.0455	0.0027
10	rs11015470	27329659	1.04	0.0702833737600549	0.97	0.604552021827049	0.133273628847663	0.407663700213299	0.0065	0.0043	0.1072	0.0132	0.0349	0.0193	0.0147	0.0286	0.0015	0.031	0.0388	0.1497	0.0024	0.0386	0.1122	0.0146	0.0182	0.0033	0.0012	0.011	0.0128	0.1231	0.0286	0.133	0.0454	0.0026
10	rs79028187	27351298	1.04	0.0702833737600549	0.97	0.604552021827049	0.141534294240855	0.442992649643757	0.0065	0.0043	0.1075	0.0132	0.035	0.0194	0.0147	0.0286	0.0015	0.031	0.0388	0.1496	0.0023	0.0384	0.1122	0.0145	0.0182	0.0033	0.0013	0.011	0.0128	0.1231	0.0287	0.133	0.0454	0.0025
10	rs12359281	27353007	1.04	0.0702833737600549	0.97	0.604552021827049	0.146946506544352	0.443258249131736	0.0065	0.0043	0.1076	0.0132	0.035	0.0194	0.0147	0.0287	0.0015	0.031	0.0388	0.1497	0.0023	0.0382	0.1122	0.0145	0.0183	0.0033	0.0013	0.011	0.0128	0.123	0.0287	0.1331	0.0454	0.0024
10	rs35672619	27356807	1.04	0.0702833737600549	0.97	0.604552021827049	0.148711870792408	0.451512714193527	0.0065	0.0043	0.1077	0.0132	0.0351	0.0194	0.0147	0.0287	0.0015	0.031	0.0388	0.1497	0.0023	0.0381	0.1121	0.0145	0.0183	0.0033	0.0013	0.011	0.0128	0.123	0.0287	0.1331	0.0454	0.0023
10	rs117816082	27360466	1.04	0.0702833737600549	0.96	0.665984986819169	0.150621956339038	0.451913144428778	0.0065	0.0043	0.1078	0.0132	0.0351	0.0194	0.0147	0.0287	0.0015	0.031	0.0388	0.1497	0.0023	0.0381	0.1121	0.0145	0.0183	0.0033	0.0013	0.011	0.0129	0.123	0.0287	0.1331	0.0454	0.0023
10	rs10829172	27371126	1.03	0.0846525390220556	0.97	0.604552021827049	0.1782998821063	0.426608961834101	0.0065	0.0042	0.1086	0.0132	0.0354	0.0194	0.0146	0.0287	0.0015	0.031	0.0388	0.15	0.0022	0.0373	0.1118	0.0144	0.0185	0.0034	0.0012	0.0111	0.0131	0.1227	0.0289	0.1331	0.0454	0.0018
10	rs67068137	27378207	1.03	0.0846525390220556	0.97	0.604552021827049	0.197392635518835	0.438351527967846	0.0065	0.0042	0.1089	0.0132	0.0354	0.0193	0.0146	0.0288	0.0015	0.0311	0.0389	0.15	0.0021	0.0365	0.1117	0.0145	0.0187	0.0033	0.0012	0.0111	0.0131	0.1225	0.0291	0.1334	0.0455	0.0017
10	rs41279942	27381397	1.03	0.0846525390220556	0.97	0.604552021827049	0.202026138085772	0.449511970866798	0.0065	0.0042	0.1089	0.0132	0.0354	0.0193	0.0146	0.0288	0.0015	0.0311	0.0389	0.1501	0.0021	0.0364	0.1117	0.0145	0.0187	0.0033	0.0012	0.0111	0.0131	0.1225	0.0291	0.1334	0.0455	0.0017
10	rs41280944	27381491	1.03	0.0846525390220556	0.97	0.604552021827049	0.201947759497452	0.450445358829611	0.0065	0.0042	0.1089	0.0132	0.0354	0.0193	0.0146	0.0288	0.0015	0.0311	0.0389	0.1501	0.0021	0.0363	0.1117	0.0145	0.0187	0.0033	0.0012	0.0111	0.0131	0.1225	0.0291	0.1334	0.0455	0.0017
10	rs117859868	27385022	1.03	0.0846525390220556	0.97	0.604552021827049	0.205571024131821	0.445118628872377	0.0065	0.0042	0.1089	0.0132	0.0354	0.0193	0.0146	0.0288	0.0015	0.0311	0.0389	0.1501	0.0021	0.0363	0.1117	0.0145	0.0187	0.0033	0.0012	0.0111	0.0131	0.1225	0.0291	0.1334	0.0456	0.0017
10	rs7086311	27392009	1.03	0.0846525390220556	0.97	0.604552021827049	0.208432070870994	0.465179505784026	0.0065	0.0041	0.1089	0.0132	0.0353	0.0193	0.0147	0.0288	0.0015	0.0311	0.0389	0.1501	0.0021	0.0364	0.1116	0.0146	0.0187	0.0033	0.0012	0.0111	0.0131	0.1225	0.0291	0.1334	0.0455	0.0016
10	rs75422567	27392450	1.03	0.0846525390220556	0.97	0.604552021827049	0.20875134385273	0.457395053135212	0.0065	0.0041	0.1089	0.0132	0.0353	0.0193	0.0147	0.0288	0.0015	0.0311	0.0389	0.1501	0.002	0.0364	0.1116	0.0146	0.0187	0.0033	0.0012	0.0111	0.0131	0.1225	0.0291	0.1334	0.0455	0.0016
10	rs59944577	27396333	1.03	0.0846525390220556	0.97	0.604552021827049	0.214464310867523	0.489553860288026	0.0065	0.0041	0.1089	0.0132	0.0353	0.0193	0.0147	0.0288	0.0015	0.031	0.0389	0.1501	0.002	0.0365	0.1116	0.0146	0.0187	0.0033	0.0012	0.0111	0.0131	0.1225	0.0292	0.1334	0.0455	0.0016
10	rs116622573	27399420	1.03	0.0846525390220556	0.98	0.546929419532092	0.209390717007367	0.487782751111011	0.0065	0.0041	0.1088	0.0132	0.0353	0.0193	0.0147	0.0289	0.0015	0.031	0.0389	0.1501	0.002	0.0366	0.1117	0.0146	0.0187	0.0033	0.0012	0.0111	0.0131	0.1225	0.0292	0.1334	0.0455	0.0016
10	rs117170463	27405829	1.03	0.0846525390220556	0.98	0.546929419532092	0.218171076521021	0.488327532078867	0.0065	0.0041	0.1088	0.013	0.0351	0.0193	0.0148	0.0289	0.0015	0.0309	0.039	0.1502	0.0019	0.037	0.1116	0.0146	0.0187	0.0033	0.0012	0.0111	0.0131	0.1225	0.0292	0.1334	0.0455	0.0015
10	rs75027886	27408884	1.03	0.0846525390220556	0.98	0.546929419532092	0.215967158457476	0.488327532078867	0.0064	0.0041	0.1088	0.013	0.0351	0.0193	0.0148	0.0289	0.0015	0.0309	0.039	0.1502	0.0019	0.0369	0.1116	0.0146	0.0187	0.0033	0.0012	0.0111	0.0131	0.1226	0.0292	0.1334	0.0455	0.0015
10	rs140598788	27409232	1.03	0.0846525390220556	0.98	0.546929419532092	0.215967158457476	0.488191322183654	0.0064	0.0041	0.1088	0.013	0.0351	0.0193	0.0148	0.0289	0.0015	0.0309	0.039	0.1502	0.0019	0.0369	0.1116	0.0146	0.0187	0.0033	0.0012	0.0111	0.0131	0.1226	0.0292	0.1334	0.0455	0.0015
10	rs34331742	27431015	1.03	0.0846525390220556	0.98	0.546929419532092	0.217680232755973	0.481664775832019	0.0064	0.0041	0.1088	0.013	0.035	0.0192	0.0149	0.029	0.0015	0.0309	0.039	0.1503	0.0018	0.037	0.1115	0.0146	0.0187	0.0032	0.0012	0.0111	0.0131	0.1226	0.0292	0.1334	0.0455	0.0015
10	rs2274634	27434483	1.03	0.0846525390220556	0.98	0.546929419532092	0.219893907401238	0.468680218915107	0.0064	0.0041	0.1088	0.013	0.035	0.0192	0.0149	0.029	0.0015	0.0308	0.039	0.1503	0.0018	0.037	0.1115	0.0146	0.0187	0.0032	0.0012	0.0111	0.0131	0.1226	0.0292	0.1334	0.0455	0.0015
10	rs788208	27435685	1.03	0.0846525390220556	0.98	0.546929419532092	0.229589213008925	0.459807228926517	0.0064	0.0041	0.1088	0.013	0.035	0.0192	0.0149	0.029	0.0015	0.0308	0.0389	0.1503	0.0017	0.0373	0.1114	0.0147	0.0187	0.0031	0.0012	0.0111	0.0132	0.1226	0.0292	0.1336	0.0456	0.0014
10	rs62622019	27436566	1.03	0.0846525390220556	0.98	0.546929419532092	0.229547104086378	0.460075454014075	0.0064	0.0041	0.1088	0.013	0.035	0.0192	0.0149	0.029	0.0015	0.0308	0.0389	0.1503	0.0017	0.0373	0.1114	0.0147	0.0187	0.0031	0.0012	0.0111	0.0132	0.1226	0.0292	0.1336	0.0456	0.0014
10	rs11538750	27437964	1.03	0.0846525390220556	0.98	0.546929419532092	0.22921038720417	0.457662907987142	0.0064	0.0041	0.1088	0.013	0.035	0.0192	0.0149	0.029	0.0015	0.0308	0.0389	0.1503	0.0017	0.0373	0.1114	0.0147	0.0187	0.0031	0.0012	0.0111	0.0132	0.1226	0.0292	0.1336	0.0456	0.0014
10	rs2274636	27443012	1.03	0.0846525390220556	0.98	0.546929419532092	0.232971827628249	0.460880375432079	0.0064	0.004	0.1088	0.013	0.035	0.0192	0.0148	0.029	0.0015	0.0308	0.0389	0.1503	0.0017	0.0374	0.1113	0.0147	0.0187	0.0031	0.0011	0.0111	0.0132	0.1225	0.0292	0.1336	0.0457	0.0014
10	rs118092740	27445598	1.03	0.0846525390220556	0.98	0.546929419532092	0.237281570775308	0.451646180523483	0.0064	0.004	0.1089	0.013	0.035	0.0192	0.0148	0.029	0.0015	0.0308	0.0389	0.1503	0.0017	0.0375	0.1113	0.0147	0.0187	0.0031	0.0011	0.011	0.0132	0.1225	0.0292	0.1336	0.0458	0.0014
10	rs117003956	27450609	1.03	0.0846525390220556	0.98	0.546929419532092	0.244547017983422	0.436366471005598	0.0064	0.004	0.1092	0.013	0.0349	0.0191	0.0147	0.029	0.0015	0.0308	0.0389	0.1503	0.0017	0.0376	0.1111	0.0147	0.0187	0.0031	0.0011	0.011	0.0132	0.1225	0.0292	0.1336	0.0458	0.0014
10	rs3802526	27459746	1.03	0.0846525390220556	0.98	0.546929419532092	0.245507386012039	0.440073853119192	0.0064	0.004	0.1092	0.013	0.0349	0.0191	0.0147	0.029	0.0015	0.0308	0.0389	0.1503	0.0017	0.0376	0.1111	0.0147	0.0187	0.0031	0.0011	0.011	0.0132	0.1225	0.0292	0.1337	0.0459	0.0014
10	rs6482601	27464600	1.03	0.0846525390220556	0.98	0.546929419532092	0.262693518785216	0.416258100044966	0.0064	0.004	0.1095	0.013	0.0349	0.019	0.0146	0.0291	0.0015	0.0308	0.0388	0.1502	0.0016	0.0377	0.111	0.0147	0.0187	0.0031	0.0011	0.011	0.0132	0.1224	0.0293	0.1337	0.0459	0.0014
10	rs7910168	27465296	1.03	0.0846525390220556	0.98	0.546929419532092	0.263101803061475	0.421752534991951	0.0064	0.004	0.1095	0.013	0.0349	0.019	0.0146	0.0291	0.0015	0.0308	0.0388	0.1502	0.0016	0.0377	0.111	0.0147	0.0187	0.0031	0.0011	0.011	0.0132	0.1224	0.0293	0.1337	0.0459	0.0014
10	rs12774853	27466220	1.03	0.0846525390220556	0.98	0.546929419532092	0.263101803061475	0.423457137301792	0.0064	0.004	0.1095	0.013	0.0349	0.019	0.0146	0.0291	0.0015	0.0308	0.0388	0.1502	0.0016	0.0377	0.111	0.0147	0.0187	0.0031	0.0011	0.011	0.0132	0.1224	0.0293	0.1337	0.0459	0.0014
10	rs184603266	27467800	1.03	0.0846525390220556	0.98	0.546929419532092	0.258584665509436	0.384221615014929	0.0064	0.004	0.1096	0.013	0.0349	0.0189	0.0145	0.029	0.0015	0.0309	0.0388	0.1504	0.0016	0.038	0.111	0.0147	0.0187	0.003	0.0011	0.011	0.0131	0.1221	0.0293	0.1338	0.0459	0.0014
10	rs11015598	27479855	1.03	0.0846525390220556	0.98	0.546929419532092	0.272032445588817	0.381924177883476	0.0063	0.004	0.1096	0.013	0.0348	0.0188	0.0145	0.029	0.0015	0.0309	0.0388	0.1507	0.0015	0.0384	0.111	0.0148	0.0186	0.0029	0.001	0.011	0.0131	0.1216	0.0292	0.1342	0.0459	0.0015
10	rs11598615	27487072	1.03	0.0846525390220556	0.98	0.546929419532092	0.286038965346732	0.324205110345944	0.0063	0.004	0.1096	0.013	0.0347	0.0188	0.0144	0.029	0.0016	0.0309	0.0389	0.1507	0.0016	0.0387	0.1112	0.0148	0.0186	0.0028	0.001	0.0109	0.013	0.1211	0.0294	0.1341	0.046	0.0015
10	rs7918793	27497191	1.03	0.0846525390220556	0.98	0.546929419532092	0.300617506962699	0.322017050540141	0.0062	0.004	0.1096	0.013	0.0347	0.0188	0.0143	0.0291	0.0016	0.0309	0.0389	0.1509	0.0015	0.0387	0.1112	0.0148	0.0186	0.0027	9e-04	0.0109	0.013	0.121	0.0295	0.1342	0.046	0.0015
10	Affx-3014954	27499771	1.03	0.0846525390220556	0.98	0.546929419532092	0.301154017791969	0.32371849835209	0.0062	0.004	0.1096	0.013	0.0347	0.0188	0.0143	0.0291	0.0016	0.0309	0.0389	0.1509	0.0015	0.0387	0.1112	0.0148	0.0186	0.0027	9e-04	0.0109	0.013	0.121	0.0295	0.1342	0.046	0.0015
10	Affx-3014955	27499804	1.03	0.0846525390220556	0.98	0.546929419532092	0.301154017791969	0.32371849835209	0.0062	0.004	0.1096	0.013	0.0347	0.0188	0.0143	0.0291	0.0016	0.0309	0.0389	0.1509	0.0015	0.0387	0.1112	0.0148	0.0186	0.0027	9e-04	0.0109	0.013	0.121	0.0295	0.1342	0.046	0.0015
10	rs116201993	27501375	1.03	0.0846525390220556	0.98	0.546929419532092	0.301056432624288	0.31825897866741	0.0062	0.004	0.1096	0.013	0.0347	0.0188	0.0143	0.0291	0.0016	0.0309	0.0389	0.1509	0.0015	0.0387	0.1112	0.0148	0.0186	0.0027	9e-04	0.0109	0.013	0.121	0.0295	0.1342	0.046	0.0015
10	rs17748695	27505557	1.03	0.0846525390220556	0.98	0.546929419532092	0.301105223111364	0.320682052288788	0.0062	0.004	0.1096	0.013	0.0347	0.0188	0.0143	0.0291	0.0016	0.0309	0.0389	0.1509	0.0015	0.0387	0.1112	0.0148	0.0186	0.0027	9e-04	0.0109	0.013	0.121	0.0295	0.1342	0.046	0.0015
10	rs10764690	27508758	1.03	0.0846525390220556	0.98	0.546929419532092	0.338354255390364	0.380776902725639	0.0059	0.004	0.1098	0.0132	0.0345	0.0189	0.0143	0.0293	0.0015	0.0311	0.0391	0.1515	0.0013	0.0385	0.1112	0.015	0.0186	0.0026	8e-04	0.0109	0.0129	0.1208	0.0296	0.1344	0.0456	0.0014
10	rs61849041	27510475	1.03	0.0846525390220556	0.98	0.546929419532092	0.335507514908354	0.365447050112352	0.0059	0.004	0.1098	0.0132	0.0346	0.0189	0.0143	0.0293	0.0015	0.0311	0.0391	0.1515	0.0013	0.0385	0.1112	0.015	0.0186	0.0025	8e-04	0.0109	0.0129	0.1208	0.0296	0.1344	0.0456	0.0014
10	rs6482610	27513394	1.03	0.0846525390220556	0.98	0.546929419532092	0.33690344395615	0.354036265305706	0.0059	0.004	0.1098	0.0133	0.0345	0.0189	0.0142	0.0294	0.0015	0.0311	0.0391	0.1515	0.0013	0.0385	0.1113	0.015	0.0185	0.0025	8e-04	0.0109	0.0129	0.1208	0.0296	0.1344	0.0454	0.0014
10	rs2483491	27514875	1.03	0.0846525390220556	0.98	0.546929419532092	0.34387591972583	0.356910563877676	0.006	0.004	0.1099	0.0133	0.0345	0.019	0.0142	0.0294	0.0015	0.0311	0.0391	0.1516	0.0013	0.0384	0.1113	0.015	0.0185	0.0025	8e-04	0.0108	0.0129	0.1207	0.0297	0.1344	0.0454	0.0014
10	rs2800403	27516588	1.03	0.0846525390220556	0.98	0.546929419532092	0.356868489779205	0.362804669109467	0.006	0.004	0.11	0.0133	0.0344	0.019	0.0142	0.0295	0.0015	0.031	0.0391	0.1517	0.0013	0.0384	0.1113	0.015	0.0185	0.0025	8e-04	0.0108	0.0129	0.1207	0.0297	0.1344	0.0452	0.0014
10	rs2800394	27523257	1.03	0.0846525390220556	0.98	0.546929419532092	0.367884999933816	0.361046108028788	0.006	0.004	0.11	0.0133	0.0344	0.019	0.0141	0.0295	0.0015	0.031	0.0391	0.1517	0.0013	0.0384	0.1114	0.015	0.0185	0.0025	8e-04	0.0108	0.0129	0.1205	0.0298	0.1344	0.0452	0.0014
10	rs2770200	27530311	1.03	0.0846525390220556	0.98	0.546929419532092	0.377205409055317	0.353038067993508	0.006	0.004	0.11	0.0134	0.0343	0.0191	0.0141	0.0295	0.0015	0.031	0.039	0.1518	0.0013	0.0384	0.1115	0.0149	0.0185	0.0025	8e-04	0.0108	0.0129	0.1205	0.0298	0.1345	0.0451	0.0014
10	rs11812740	27532986	1.03	0.0846525390220556	0.98	0.546929419532092	0.373703149590497	0.320560769884433	0.006	0.004	0.1101	0.0134	0.0343	0.0191	0.0141	0.0295	0.0015	0.031	0.0389	0.1518	0.0013	0.0384	0.1117	0.0148	0.0185	0.0025	8e-04	0.0108	0.0129	0.1204	0.0298	0.1345	0.045	0.0015
10	rs117945909	27536849	1.03	0.0846525390220556	0.98	0.546929419532092	0.375288050189728	0.33055052134731	0.0061	0.004	0.1101	0.0134	0.0342	0.0192	0.014	0.0296	0.0015	0.031	0.0388	0.1518	0.0013	0.0384	0.1118	0.0148	0.0185	0.0025	8e-04	0.0108	0.0129	0.1204	0.0298	0.1344	0.045	0.0015
10	rs788226	27554985	1.03	0.0846525390220556	0.98	0.546929419532092	0.374686478847603	0.335455983647688	0.0061	0.004	0.1102	0.0134	0.0339	0.0192	0.014	0.0296	0.0015	0.031	0.0386	0.152	0.0014	0.0384	0.1122	0.0148	0.0185	0.0026	9e-04	0.0108	0.0129	0.1203	0.0298	0.1343	0.0449	0.0016
10	rs10829219	27560120	1.03	0.0846525390220556	0.98	0.546929419532092	0.385090776940086	0.33496449097656	0.0061	0.004	0.1102	0.0134	0.0338	0.0192	0.0139	0.0296	0.0015	0.0309	0.0385	0.152	0.0014	0.0385	0.1122	0.0148	0.0185	0.0026	9e-04	0.0108	0.0129	0.1202	0.0298	0.1344	0.0449	0.0016
10	rs12245098	27564519	1.03	0.0846525390220556	0.99	0.493036143459036	0.374522499229705	0.33055052134731	0.0061	0.004	0.1103	0.0134	0.0338	0.0192	0.0139	0.0296	0.0015	0.0309	0.0385	0.1521	0.0014	0.0385	0.1123	0.0148	0.0184	0.0026	9e-04	0.0108	0.0129	0.1201	0.0298	0.1343	0.0448	0.0016
10	rs61849693	27574929	1.03	0.0846525390220556	0.99	0.493036143459036	0.461376718743275	0.27236458532069	0.0062	0.004	0.1097	0.0132	0.0338	0.0191	0.0135	0.0303	0.0015	0.0304	0.0388	0.1527	0.0014	0.0393	0.1124	0.0146	0.0183	0.0026	9e-04	0.0107	0.0128	0.1192	0.03	0.1345	0.0443	0.0019
10	rs12414089	27584269	1.03	0.0846525390220556	0.99	0.493036143459036	0.472847367714082	0.259643628469326	0.0063	0.0041	0.1097	0.0132	0.0338	0.0191	0.0135	0.0303	0.0015	0.0303	0.0388	0.1529	0.0014	0.0394	0.1123	0.0146	0.0183	0.0026	9e-04	0.0107	0.0128	0.1191	0.03	0.1345	0.0443	0.0019
10	rs74462919	27594543	1.03	0.0846525390220556	0.99	0.493036143459036	0.4701504476683	0.263291458474518	0.0063	0.0041	0.1095	0.0132	0.0338	0.0191	0.0135	0.0303	0.0015	0.0303	0.0389	0.153	0.0014	0.0394	0.1123	0.0146	0.0182	0.0026	9e-04	0.0107	0.0128	0.1191	0.03	0.1345	0.0443	0.002
10	rs7094203	27596691	1.03	0.0846525390220556	0.99	0.493036143459036	0.493563237548927	0.277459056015846	0.0062	0.0041	0.1093	0.0132	0.0338	0.0191	0.0134	0.0304	0.0015	0.0304	0.0389	0.1533	0.0014	0.0394	0.1123	0.0146	0.0182	0.0026	9e-04	0.0107	0.0128	0.119	0.03	0.1346	0.0443	0.002
10	rs11015686	27598509	1.03	0.0846525390220556	0.99	0.493036143459036	0.503828641805183	0.278737208904261	0.0062	0.0041	0.1094	0.0132	0.0336	0.0191	0.0133	0.0304	0.0016	0.0305	0.0389	0.1531	0.0014	0.0395	0.1123	0.0146	0.0182	0.0026	0.001	0.0107	0.0127	0.1191	0.03	0.1346	0.0443	0.002
10	rs117832755	27599357	1.03	0.0846525390220556	0.99	0.493036143459036	0.492498469278205	0.246443475904627	0.0062	0.0041	0.1093	0.0132	0.0336	0.0191	0.0133	0.0303	0.0016	0.0305	0.0389	0.1531	0.0014	0.0395	0.1122	0.0146	0.0182	0.0026	0.001	0.0107	0.0127	0.1191	0.03	0.1347	0.0443	0.002
10	rs11015222	27606435	1.03	0.0846525390220556	0.99	0.493036143459036	0.496261419148242	0.247563158973308	0.0062	0.0041	0.1093	0.0132	0.0335	0.0191	0.0133	0.0304	0.0016	0.0306	0.0389	0.1531	0.0015	0.0395	0.1123	0.0145	0.0182	0.0026	0.001	0.0107	0.0127	0.119	0.0301	0.1348	0.0443	0.002
10	rs173175	27620211	1.02	0.101174939294895	0.99	0.493036143459036	0.516178399222255	0.275603154425905	0.0064	0.0042	0.1077	0.0128	0.0331	0.0185	0.0129	0.0306	0.0016	0.03	0.04	0.1527	0.0021	0.0397	0.1138	0.0145	0.0179	0.0026	0.0015	0.0107	0.0126	0.1191	0.0311	0.134	0.0438	0.0022
10	rs12413722	27625269	1.02	0.101174939294895	0.99	0.493036143459036	0.523050963168429	0.284686660229158	0.0065	0.0042	0.1077	0.0127	0.0332	0.0186	0.0129	0.0307	0.0017	0.0301	0.04	0.1526	0.0021	0.0397	0.1139	0.0145	0.0178	0.0027	0.0015	0.0107	0.0126	0.119	0.0312	0.134	0.0439	0.0023
10	rs610072	27636868	1.01	0.120031835070186	0.99	0.493036143459036	0.546556078561855	0.244655343842672	0.0064	0.0042	0.1078	0.0123	0.0334	0.0185	0.0125	0.0305	0.0017	0.03	0.04	0.1533	0.0023	0.0398	0.1141	0.0147	0.0176	0.0028	0.0017	0.0107	0.0126	0.1187	0.0314	0.1333	0.0438	0.0023
10	rs11015715	27642191	1.02	0.101174939294895	0.99	0.493036143459036	0.515858311608352	0.249245701260408	0.0064	0.0043	0.1079	0.0122	0.0334	0.0188	0.0127	0.0304	0.0017	0.03	0.0398	0.1537	0.0022	0.0396	0.114	0.0149	0.0177	0.0028	0.0017	0.0109	0.0124	0.1188	0.0313	0.1328	0.0435	0.0024
10	rs118091838	27643075	1.02	0.101174939294895	0.99	0.493036143459036	0.503765354384667	0.244990302826352	0.0064	0.0043	0.1079	0.0123	0.0334	0.0188	0.0127	0.0304	0.0018	0.0299	0.0398	0.1537	0.0023	0.0396	0.114	0.0149	0.0176	0.0028	0.0017	0.0109	0.0124	0.1187	0.0313	0.1328	0.0435	0.0024
10	rs237568	27654517	1.01	0.120031835070186	0.99	0.493036143459036	0.506680521553669	0.287617046972119	0.0064	0.0043	0.108	0.0124	0.0336	0.0191	0.0128	0.0304	0.0018	0.0296	0.0398	0.1537	0.0023	0.0394	0.1141	0.0151	0.0175	0.0028	0.0016	0.011	0.0126	0.1186	0.0315	0.1319	0.0436	0.0026
10	rs118917	27659316	1.01	0.120031835070186	0.99	0.493036143459036	0.505475453156324	0.237102350661469	0.0064	0.0043	0.1081	0.0122	0.0336	0.0192	0.0128	0.0303	0.0019	0.0294	0.0399	0.1534	0.0023	0.0393	0.1142	0.0154	0.0175	0.0029	0.0016	0.0111	0.0127	0.1181	0.0316	0.1317	0.0437	0.0027
10	rs17478394	27660284	1.01	0.120031835070186	0.99	0.493036143459036	0.506299825059019	0.242648660608635	0.0063	0.0043	0.1081	0.0122	0.0337	0.0192	0.0128	0.0303	0.0019	0.0294	0.0399	0.1534	0.0023	0.0393	0.1143	0.0154	0.0175	0.0029	0.0016	0.0111	0.0127	0.118	0.0316	0.1316	0.0437	0.0027
10	rs79957496	27663205	1.01	0.120031835070186	1	0.442785362986439	0.51662668108697	0.25307279466191	0.0063	0.0043	0.1081	0.0121	0.0337	0.0193	0.0128	0.0303	0.0019	0.0293	0.04	0.1535	0.0023	0.0393	0.1144	0.0155	0.0175	0.003	0.0016	0.0111	0.0127	0.1179	0.0316	0.1315	0.0436	0.0027
10	rs237580	27664796	1.01	0.120031835070186	1	0.442785362986439	0.526277278068356	0.278039810743742	0.0063	0.0043	0.1082	0.0121	0.0337	0.0193	0.0128	0.0302	0.0019	0.0293	0.04	0.1535	0.0023	0.0393	0.1144	0.0155	0.0174	0.003	0.0016	0.0111	0.0127	0.1179	0.0316	0.1315	0.0436	0.0027
10	rs11814298	27669197	1	0.141401729381863	1	0.442785362986439	0.547477471894489	0.249245701260408	0.0064	0.0044	0.1083	0.0118	0.0345	0.0197	0.0131	0.0303	0.0024	0.0283	0.0399	0.1533	0.0021	0.0394	0.1171	0.0155	0.0168	0.003	0.0014	0.0111	0.0128	0.1173	0.0318	0.1296	0.0432	0.0031
10	rs532473	27669655	1	0.141401729381863	1	0.442785362986439	0.55282273776549	0.270749743764592	0.0063	0.0044	0.1083	0.0117	0.0346	0.0198	0.0132	0.0303	0.0022	0.0281	0.0399	0.1531	0.0021	0.0394	0.1176	0.0155	0.0167	0.0029	0.0014	0.0111	0.0128	0.1175	0.0318	0.1294	0.0431	0.0032
10	rs76671779	27670787	1	0.141401729381863	1.01	0.39608418712213	0.551831029488703	0.279202439070719	0.0063	0.0044	0.1083	0.0117	0.0346	0.0198	0.0132	0.0303	0.0022	0.0281	0.0399	0.1531	0.0021	0.0394	0.1176	0.0155	0.0167	0.0029	0.0014	0.0111	0.0128	0.1175	0.0318	0.1294	0.0431	0.0032
10	rs482468	27671644	1	0.141401729381863	1.01	0.39608418712213	0.54038854818114	0.280949170924561	0.0063	0.0044	0.1083	0.0117	0.0346	0.0197	0.0132	0.0303	0.0022	0.0281	0.0399	0.1532	0.0021	0.0394	0.1179	0.0155	0.0165	0.0029	0.0014	0.0111	0.0128	0.1176	0.0318	0.1293	0.0431	0.0032
10	rs74462935	27673165	1	0.141401729381863	1.01	0.39608418712213	0.551963208861006	0.281765454544118	0.0063	0.0044	0.1083	0.0117	0.0346	0.0197	0.0132	0.0304	0.0022	0.0281	0.0399	0.1531	0.0021	0.0394	0.1179	0.0155	0.0165	0.0029	0.0014	0.0111	0.0128	0.1174	0.0318	0.1293	0.0431	0.0032
10	rs10829253	27675276	1	0.141401729381863	1.01	0.39608418712213	0.546292957713947	0.280483049118444	0.0064	0.0044	0.1082	0.0117	0.0346	0.0198	0.0133	0.0304	0.0022	0.0281	0.0399	0.1531	0.0021	0.0394	0.1179	0.0155	0.0165	0.0029	0.0014	0.0111	0.0128	0.1174	0.0318	0.1293	0.0431	0.0031
10	rs2532738	27676134	1	0.141401729381863	1.01	0.39608418712213	0.542549980892137	0.282115512348375	0.0064	0.0044	0.1082	0.0117	0.0346	0.0198	0.0133	0.0304	0.0022	0.0281	0.0399	0.1531	0.002	0.0394	0.1179	0.0155	0.0165	0.0029	0.0014	0.0111	0.0128	0.1174	0.0318	0.1293	0.0431	0.0031
10	rs506659	27678534	1	0.141401729381863	1.01	0.39608418712213	0.539080573538157	0.287969307323229	0.0064	0.0044	0.1081	0.0117	0.0346	0.0198	0.0133	0.0304	0.0022	0.0281	0.0398	0.153	0.002	0.0394	0.118	0.0155	0.0165	0.0029	0.0014	0.0111	0.0129	0.1173	0.0319	0.1292	0.0431	0.0031
10	rs11492472	27681428	1	0.141401729381863	1.01	0.39608418712213	0.560986294595518	0.334718823273538	0.0065	0.0045	0.1083	0.0116	0.0348	0.0198	0.0133	0.0302	0.0022	0.0279	0.0398	0.153	0.002	0.0394	0.1184	0.0157	0.0165	0.0027	0.0014	0.0111	0.0129	0.1174	0.0321	0.1289	0.043	0.0031
10	rs589531	27681429	1	0.141401729381863	1.01	0.39608418712213	0.558258866863414	0.33631659980073	0.0065	0.0045	0.1083	0.0116	0.0348	0.0198	0.0133	0.0302	0.0022	0.0279	0.0398	0.153	0.002	0.0394	0.1184	0.0157	0.0165	0.0027	0.0014	0.0111	0.013	0.1174	0.0321	0.1289	0.043	0.0031
10	rs117213508	27682100	1	0.141401729381863	1.01	0.39608418712213	0.558325315292557	0.334350420088052	0.0065	0.0045	0.1083	0.0116	0.0348	0.0198	0.0133	0.0302	0.0022	0.0279	0.0398	0.153	0.002	0.0394	0.1184	0.0157	0.0165	0.0027	0.0014	0.0111	0.013	0.1174	0.0321	0.1289	0.043	0.0031
10	rs78796077	27685149	1	0.141401729381863	1.01	0.39608418712213	0.533083212296874	0.327617393291331	0.0064	0.0045	0.1083	0.0116	0.0349	0.0197	0.0133	0.0302	0.0022	0.0279	0.0398	0.153	0.002	0.0394	0.1184	0.0158	0.0165	0.0027	0.0014	0.0111	0.013	0.1175	0.0322	0.1289	0.043	0.0031
10	rs2505323	27687225	1	0.141401729381863	1.01	0.39608418712213	0.529513021894677	0.327251290698633	0.0064	0.0045	0.1083	0.0116	0.0349	0.0197	0.0133	0.0302	0.0022	0.0279	0.0398	0.1529	0.002	0.0394	0.1184	0.0158	0.0165	0.0027	0.0014	0.0111	0.013	0.1175	0.0322	0.1289	0.043	0.003
10	rs61739217	27687463	1	0.141401729381863	1	0.442785362986439	0.526859016545083	0.323475272943134	0.0064	0.0045	0.1083	0.0116	0.0349	0.0197	0.0133	0.0302	0.0022	0.0282	0.0399	0.1529	0.002	0.0394	0.1179	0.0158	0.0165	0.0027	0.0013	0.0111	0.013	0.1175	0.0322	0.129	0.043	0.003
10	rs1638630	27687775	1	0.141401729381863	1	0.442785362986439	0.52679436385304	0.323110535645805	0.0064	0.0045	0.1083	0.0116	0.0349	0.0197	0.0133	0.0302	0.0022	0.0282	0.0399	0.1529	0.002	0.0394	0.1179	0.0158	0.0165	0.0027	0.0013	0.0111	0.013	0.1175	0.0322	0.129	0.043	0.003
10	rs2484173	27687994	1	0.141401729381863	1	0.442785362986439	0.526923673007602	0.322745919414455	0.0064	0.0045	0.1083	0.0116	0.0349	0.0197	0.0133	0.0302	0.0022	0.0282	0.0399	0.1529	0.002	0.0394	0.1179	0.0158	0.0165	0.0027	0.0013	0.0111	0.013	0.1175	0.0322	0.129	0.043	0.003
10	rs2429485	27688109	1	0.141401729381863	1	0.442785362986439	0.524469379103774	0.326519445512793	0.0064	0.0045	0.1083	0.0116	0.0349	0.0197	0.0133	0.0302	0.0022	0.0282	0.0399	0.1529	0.002	0.0394	0.1179	0.0158	0.0165	0.0027	0.0013	0.0111	0.0131	0.1175	0.0321	0.129	0.0429	0.003
10	rs2484185	27693836	1	0.141401729381863	1	0.442785362986439	0.472785990758513	0.373406602093806	0.0063	0.0046	0.108	0.0115	0.0361	0.0196	0.0132	0.0302	0.002	0.0278	0.0398	0.1528	0.0021	0.039	0.1174	0.0161	0.0162	0.0027	0.0013	0.011	0.0133	0.1187	0.0326	0.1284	0.0427	0.003
10	rs11015744	27695285	1	0.141401729381863	1	0.442785362986439	0.460528020215354	0.365321099287095	0.0063	0.0046	0.108	0.0115	0.0361	0.0196	0.0132	0.0302	0.002	0.0278	0.0398	0.1529	0.0021	0.039	0.1174	0.016	0.0162	0.0027	0.0013	0.0111	0.0133	0.1187	0.0326	0.1284	0.0427	0.003
10	rs12220770	27696208	1	0.141401729381863	1	0.442785362986439	0.45732201226692	0.357786665923323	0.0063	0.0046	0.1079	0.0115	0.0361	0.0196	0.0132	0.0302	0.002	0.0278	0.0398	0.1529	0.0021	0.039	0.1174	0.016	0.0162	0.0027	0.0013	0.0111	0.0133	0.1187	0.0327	0.1284	0.0427	0.003
10	rs2484193	27698951	1	0.141401729381863	1	0.442785362986439	0.44878642075035	0.361925085211173	0.0062	0.0047	0.1079	0.0115	0.0361	0.0195	0.0132	0.0302	0.002	0.0278	0.0398	0.153	0.0021	0.039	0.1173	0.016	0.0162	0.0027	0.0013	0.0111	0.0133	0.1188	0.0327	0.1283	0.0428	0.003
10	rs79467692	27699257	1	0.141401729381863	0.99	0.493036143459036	0.448307891167293	0.359289978226633	0.0062	0.0047	0.1079	0.0115	0.0361	0.0195	0.0132	0.0302	0.002	0.0278	0.0397	0.153	0.0021	0.039	0.1173	0.016	0.0162	0.0027	0.0013	0.0111	0.0133	0.1188	0.0327	0.1283	0.0428	0.003
10	rs6482625	27702169	1	0.141401729381863	0.99	0.493036143459036	0.437548335766248	0.387034799202471	0.0062	0.0047	0.1079	0.0114	0.0362	0.0195	0.0131	0.0302	0.002	0.0279	0.0397	0.1531	0.0021	0.0389	0.1172	0.016	0.0162	0.0027	0.0013	0.0111	0.0134	0.1189	0.0327	0.1283	0.0428	0.003
10	rs77473776	27702624	1	0.141401729381863	0.99	0.493036143459036	0.438790073124505	0.374674457697415	0.0062	0.0047	0.1079	0.0114	0.0362	0.0194	0.0131	0.0302	0.002	0.0279	0.0397	0.1531	0.0021	0.0389	0.1172	0.016	0.0161	0.0027	0.0013	0.0111	0.0133	0.119	0.0327	0.1283	0.0429	0.003
10	rs7087552	27702688	1	0.141401729381863	0.99	0.493036143459036	0.438790073124505	0.376451481525847	0.0062	0.0048	0.1079	0.0114	0.0362	0.0194	0.0131	0.0302	0.002	0.0279	0.0397	0.1531	0.0021	0.0389	0.1172	0.016	0.0161	0.0027	0.0013	0.0111	0.0133	0.119	0.0327	0.1283	0.0429	0.003
10	rs6482626	27702725	1	0.141401729381863	0.99	0.493036143459036	0.439263572925608	0.376832579152721	0.0062	0.0048	0.1079	0.0114	0.0362	0.0194	0.0131	0.0302	0.002	0.0279	0.0397	0.1531	0.0021	0.0389	0.1172	0.016	0.0161	0.0027	0.0013	0.0111	0.0133	0.119	0.0327	0.1283	0.0429	0.003
10	rs11015753	27702726	1	0.141401729381863	0.99	0.493036143459036	0.439263572925608	0.376959635721298	0.0062	0.0048	0.1079	0.0114	0.0362	0.0194	0.0131	0.0302	0.002	0.0279	0.0397	0.1531	0.0021	0.0389	0.1172	0.016	0.0161	0.0027	0.0013	0.0111	0.0133	0.119	0.0327	0.1283	0.0429	0.003
10	rs11596047	27703356	1	0.141401729381863	0.99	0.493036143459036	0.433068965342361	0.362050702933605	0.0062	0.0048	0.1079	0.0114	0.0362	0.0194	0.0131	0.0302	0.002	0.0279	0.0397	0.1531	0.0021	0.0389	0.1172	0.016	0.0161	0.0027	0.0013	0.0111	0.0133	0.119	0.0327	0.1283	0.0429	0.003
10	rs78020186	27713723	1	0.141401729381863	0.98	0.546929419532092	0.429138968374211	0.385243930028369	0.0062	0.0048	0.1079	0.0114	0.0362	0.0194	0.0132	0.0302	0.002	0.028	0.0397	0.1532	0.0021	0.0389	0.1172	0.016	0.0161	0.0027	0.0013	0.0111	0.0133	0.1189	0.0327	0.1283	0.0429	0.003
10	rs117675691	27716836	1	0.141401729381863	0.98	0.546929419532092	0.434657710159249	0.375308838075504	0.0062	0.0048	0.108	0.0114	0.0362	0.0195	0.0132	0.0301	0.002	0.028	0.0397	0.1532	0.0021	0.0389	0.1171	0.016	0.0161	0.0027	0.0013	0.0111	0.0133	0.1188	0.0327	0.1282	0.0429	0.003
10	rs12356921	27718539	1	0.141401729381863	0.98	0.546929419532092	0.434127808726837	0.377213784879431	0.0062	0.0048	0.108	0.0114	0.0362	0.0195	0.0132	0.0301	0.002	0.028	0.0397	0.1532	0.0021	0.0389	0.1171	0.016	0.0161	0.0027	0.0013	0.0111	0.0133	0.1188	0.0327	0.1282	0.0429	0.003
10	rs80182125	27718562	1	0.141401729381863	0.98	0.546929419532092	0.428320017896191	0.376705534595236	0.0062	0.0048	0.108	0.0114	0.0362	0.0195	0.0132	0.0301	0.002	0.028	0.0397	0.1532	0.0022	0.0389	0.1171	0.016	0.0161	0.0027	0.0013	0.0111	0.0133	0.1188	0.0327	0.1282	0.0429	0.003
10	rs117248000	27719833	1	0.141401729381863	0.98	0.546929419532092	0.41653259822171	0.340876181357564	0.0062	0.0048	0.1079	0.0114	0.0362	0.0195	0.0132	0.0301	0.002	0.028	0.0397	0.1532	0.0022	0.0389	0.1171	0.016	0.0161	0.0027	0.0013	0.0111	0.0133	0.1188	0.0327	0.1282	0.0429	0.003
10	rs12572763	27734720	1	0.141401729381863	0.98	0.546929419532092	0.405364218026426	0.344957788719271	0.0055	0.0047	0.1078	0.0114	0.0364	0.0194	0.0135	0.0302	0.002	0.0279	0.0396	0.1533	0.0023	0.039	0.117	0.0163	0.0161	0.0028	0.0014	0.0111	0.0134	0.1182	0.0327	0.1282	0.0432	0.003
10	rs67199203	27737235	1	0.141401729381863	0.98	0.546929419532092	0.406559666679474	0.333613968190977	0.0055	0.0047	0.1078	0.0114	0.0364	0.0194	0.0135	0.0302	0.002	0.0279	0.0396	0.1533	0.0023	0.039	0.1171	0.0163	0.0161	0.0028	0.0014	0.0111	0.0134	0.1183	0.0327	0.1282	0.0432	0.003
10	rs652645	27751896	0.99	0.165458971998582	0.98	0.546929419532092	0.366370189501525	0.407404028475456	0.0053	0.0047	0.1073	0.011	0.0366	0.0191	0.0139	0.0301	0.002	0.0276	0.0395	0.1537	0.0023	0.0394	0.1169	0.0168	0.0161	0.003	0.0015	0.0113	0.0137	0.1181	0.0325	0.1277	0.0432	0.0031
10	rs77110436	27769750	0.99	0.165458971998582	0.98	0.546929419532092	0.30056875841534	0.369736671463666	0.0051	0.0048	0.1063	0.0108	0.0367	0.0191	0.0143	0.0299	0.002	0.028	0.0394	0.154	0.0024	0.0396	0.118	0.0172	0.0161	0.0031	0.0015	0.0112	0.0141	0.1175	0.0323	0.1266	0.0434	0.0031
10	rs11015810	27771134	0.99	0.165458971998582	0.98	0.546929419532092	0.30521858694125	0.378612462724672	0.0051	0.0048	0.1063	0.0108	0.0367	0.0191	0.0144	0.0299	0.002	0.028	0.0394	0.154	0.0024	0.0396	0.118	0.0173	0.0161	0.0031	0.0015	0.0112	0.0141	0.1175	0.0323	0.1265	0.0434	0.0031
10	rs11015814	27774832	0.99	0.165458971998582	0.98	0.546929419532092	0.304874677637764	0.380649487249056	0.0051	0.0048	0.1062	0.0108	0.0367	0.0191	0.0144	0.0299	0.002	0.028	0.0394	0.1541	0.0024	0.0396	0.1182	0.0173	0.0161	0.0031	0.0015	0.0112	0.0141	0.1175	0.0323	0.1264	0.0434	0.0031
10	rs2505330	27775851	0.99	0.165458971998582	0.98	0.546929419532092	0.314581591035631	0.383327710641924	0.005	0.0047	0.1062	0.0107	0.0367	0.0191	0.0144	0.0299	0.002	0.028	0.0394	0.1541	0.0024	0.0396	0.1183	0.0173	0.0161	0.0031	0.0015	0.0111	0.0142	0.1175	0.0323	0.1263	0.0434	0.0031
10	rs77189366	27775914	0.99	0.165458971998582	0.97	0.604552021827049	0.308076010468285	0.375562674584918	0.005	0.0047	0.1062	0.0107	0.0367	0.0191	0.0145	0.0299	0.002	0.0281	0.0393	0.1541	0.0024	0.0396	0.1183	0.0173	0.016	0.0031	0.0015	0.0111	0.0142	0.1175	0.0323	0.1263	0.0434	0.0031
10	rs717287	27779190	0.99	0.165458971998582	0.97	0.604552021827049	0.310352246838894	0.36318181909393	0.005	0.0047	0.1061	0.0106	0.0367	0.0191	0.0147	0.0298	0.002	0.0281	0.0393	0.1542	0.0024	0.0396	0.1183	0.0174	0.0159	0.003	0.0015	0.0111	0.0142	0.1174	0.0324	0.1262	0.0434	0.0031
10	rs76023328	27784239	0.99	0.165458971998582	0.97	0.604552021827049	0.310203527067266	0.372139955944996	0.005	0.0047	0.1061	0.0106	0.0367	0.0191	0.0147	0.0298	0.002	0.0281	0.0393	0.1541	0.0024	0.0396	0.1183	0.0175	0.0159	0.0031	0.0015	0.0111	0.0142	0.1175	0.0325	0.1262	0.0434	0.0031
10	rs4749249	27784999	0.99	0.165458971998582	0.97	0.604552021827049	0.308125399804028	0.358538097631112	0.005	0.0047	0.1061	0.0106	0.0368	0.0191	0.0147	0.0298	0.002	0.0281	0.0392	0.1541	0.0024	0.0396	0.1183	0.0175	0.0159	0.0031	0.0015	0.0111	0.0142	0.1176	0.0325	0.1262	0.0434	0.0031
10	rs117720340	27787823	0.99	0.165458971998582	0.97	0.604552021827049	0.306448508938042	0.362553297578656	0.005	0.0047	0.1061	0.0106	0.0368	0.0191	0.0147	0.0298	0.002	0.0281	0.0392	0.1541	0.0024	0.0395	0.1182	0.0175	0.0159	0.0031	0.0015	0.0111	0.0142	0.1175	0.0325	0.1261	0.0434	0.0031
10	rs72629758	27789256	0.99	0.165458971998582	0.97	0.604552021827049	0.307779762276881	0.374167170520064	0.005	0.0047	0.1061	0.0106	0.0368	0.0191	0.0148	0.0298	0.002	0.0281	0.0392	0.154	0.0024	0.0395	0.1182	0.0176	0.0159	0.0031	0.0015	0.0111	0.0142	0.1176	0.0326	0.1261	0.0434	0.0031
10	rs55819835	27795153	0.99	0.165458971998582	0.97	0.604552021827049	0.292342536145384	0.326641386353349	0.005	0.0047	0.1062	0.0107	0.0368	0.019	0.0148	0.0298	0.002	0.0282	0.0391	0.1539	0.0024	0.0395	0.1182	0.0177	0.0159	0.0031	0.0015	0.011	0.0143	0.1175	0.0325	0.126	0.0433	0.0031
10	rs116987726	27795847	0.99	0.165458971998582	0.97	0.604552021827049	0.293785397007373	0.353537065851035	0.005	0.0047	0.1062	0.0107	0.0368	0.019	0.0148	0.0298	0.002	0.0282	0.0391	0.1539	0.0024	0.0395	0.1183	0.0177	0.0159	0.0031	0.0015	0.011	0.0144	0.1175	0.0325	0.126	0.0433	0.0031
10	rs12356998	27801608	0.99	0.165458971998582	0.97	0.604552021827049	0.302717661272696	0.386906803382549	0.005	0.0047	0.1062	0.0107	0.0368	0.019	0.0148	0.0298	0.002	0.0282	0.0391	0.1538	0.0025	0.0394	0.1183	0.0177	0.0159	0.0031	0.0015	0.011	0.0144	0.1176	0.0325	0.1259	0.0433	0.0031
10	rs11015846	27813230	0.99	0.165458971998582	0.97	0.604552021827049	0.291143044839065	0.362804669109467	0.005	0.0046	0.1063	0.0107	0.0368	0.019	0.0148	0.0297	0.002	0.0282	0.0391	0.1537	0.0025	0.0395	0.1182	0.0178	0.0159	0.0031	0.0015	0.011	0.0144	0.1176	0.0325	0.1259	0.0434	0.0031
10	rs2763308	27820742	0.99	0.165458971998582	0.97	0.604552021827049	0.285516982638375	0.353661846823201	0.005	0.0046	0.1063	0.0107	0.0369	0.019	0.0147	0.0297	0.002	0.0282	0.0391	0.1536	0.0025	0.0395	0.1182	0.0178	0.0159	0.0031	0.0015	0.011	0.0144	0.1177	0.0326	0.1259	0.0434	0.0031
10	rs35042974	27824082	0.99	0.165458971998582	0.97	0.604552021827049	0.281312448882657	0.358412827821463	0.005	0.0046	0.1064	0.0107	0.0369	0.0189	0.0147	0.0297	0.0019	0.0282	0.0391	0.1536	0.0025	0.0395	0.1182	0.0178	0.0159	0.0031	0.0015	0.011	0.0145	0.1178	0.0326	0.1259	0.0435	0.0031
10	rs11015861	27830433	0.99	0.165458971998582	0.97	0.604552021827049	0.271432049476577	0.333859399609434	0.005	0.0046	0.1068	0.0107	0.037	0.0188	0.0147	0.0297	0.0019	0.0282	0.039	0.1535	0.0025	0.0394	0.118	0.0178	0.0158	0.0031	0.0015	0.011	0.0145	0.118	0.0326	0.1259	0.0435	0.003
10	rs10829275	27836034	0.99	0.165458971998582	0.97	0.604552021827049	0.256834518713807	0.300856207541521	0.0051	0.0047	0.1067	0.0106	0.037	0.0188	0.0147	0.0297	0.0018	0.0282	0.039	0.1533	0.0025	0.0393	0.118	0.0178	0.0158	0.0031	0.0015	0.0111	0.0146	0.118	0.0326	0.1259	0.0436	0.003
10	rs77775882	27839311	0.99	0.165458971998582	0.97	0.604552021827049	0.247171075701204	0.24655537161981	0.0051	0.0047	0.1067	0.0106	0.037	0.0188	0.0148	0.0297	0.0018	0.0282	0.039	0.1533	0.0025	0.0392	0.1179	0.0179	0.0159	0.0031	0.0015	0.011	0.0146	0.118	0.0326	0.1258	0.0438	0.003
10	rs77816656	27839999	0.99	0.165458971998582	0.97	0.604552021827049	0.247039507453722	0.246667283478896	0.0051	0.0047	0.1067	0.0106	0.037	0.0188	0.0148	0.0297	0.0018	0.0282	0.039	0.1533	0.0025	0.0392	0.1179	0.0179	0.0159	0.0031	0.0015	0.011	0.0146	0.118	0.0326	0.1258	0.0438	0.003
10	rs76086256	27855265	0.99	0.165458971998582	0.97	0.604552021827049	0.254466500407628	0.272942033827766	0.005	0.0047	0.1067	0.0107	0.0371	0.0187	0.0149	0.0298	0.0017	0.0282	0.039	0.1532	0.0025	0.0389	0.1176	0.0179	0.016	0.0031	0.0015	0.011	0.0147	0.1178	0.0327	0.1256	0.0445	0.0029
10	rs2808284	27860019	0.99	0.165458971998582	0.97	0.604552021827049	0.258539709041249	0.243985864034284	0.005	0.0047	0.1066	0.0107	0.0371	0.0187	0.015	0.0298	0.0017	0.0281	0.0389	0.1532	0.0026	0.0388	0.1173	0.018	0.0161	0.0031	0.0015	0.0109	0.0147	0.1177	0.0327	0.1253	0.045	0.0028
10	rs12771357	27873733	0.98	0.192372589028169	0.97	0.604552021827049	0.26414676064498	0.382179258775085	0.0052	0.0053	0.1077	0.011	0.0381	0.0185	0.016	0.029	0.0016	0.0285	0.038	0.1512	0.003	0.0386	0.1141	0.0188	0.0165	0.0036	0.0014	0.0109	0.0165	0.1182	0.0336	0.1239	0.0445	0.0028
10	rs7072380	27882825	0.98	0.192372589028169	0.97	0.604552021827049	0.285042895845472	0.423588337424064	0.0052	0.0053	0.1077	0.011	0.0381	0.0184	0.016	0.029	0.0016	0.0285	0.0378	0.1511	0.003	0.0387	0.1139	0.0189	0.0165	0.0037	0.0014	0.0108	0.0166	0.1183	0.0336	0.1239	0.0446	0.0029
10	rs17749824	27883545	0.98	0.192372589028169	0.97	0.604552021827049	0.274487626481885	0.391393639915272	0.0052	0.0053	0.1076	0.011	0.0381	0.0184	0.016	0.029	0.0016	0.0285	0.0378	0.151	0.003	0.0387	0.1139	0.0189	0.0165	0.0037	0.0014	0.0108	0.0166	0.1184	0.0336	0.1239	0.0446	0.0029
10	rs117952500	27887454	0.98	0.192372589028169	0.97	0.604552021827049	0.264419728058715	0.384221615014929	0.0052	0.0053	0.1076	0.011	0.0381	0.0184	0.016	0.0289	0.0016	0.0285	0.0377	0.151	0.003	0.0387	0.1138	0.0189	0.0165	0.0037	0.0014	0.0108	0.0166	0.1184	0.0336	0.1239	0.0446	0.0029
10	rs10829287	27891943	0.98	0.192372589028169	0.97	0.604552021827049	0.263601284833904	0.386650847060502	0.0052	0.0053	0.1076	0.011	0.0381	0.0184	0.0161	0.0288	0.0016	0.0286	0.0377	0.1509	0.003	0.0388	0.1136	0.0189	0.0165	0.0037	0.0014	0.0108	0.0167	0.1184	0.0336	0.1239	0.0446	0.0029
10	rs1687727	27895339	0.97	0.222305343836028	0.97	0.604552021827049	0.261470732624074	0.351168625105529	0.0052	0.0053	0.1076	0.0111	0.0382	0.0184	0.0161	0.0287	0.0016	0.0286	0.0376	0.1506	0.0031	0.0389	0.1134	0.0189	0.0166	0.0037	0.0014	0.0108	0.0167	0.1185	0.0337	0.1239	0.0447	0.003
10	rs10829289	27901434	0.97	0.222305343836028	0.97	0.604552021827049	0.265421917363066	0.3506705877194	0.0051	0.0052	0.1067	0.0115	0.0383	0.0186	0.0167	0.0284	0.0017	0.0288	0.0372	0.1496	0.0033	0.0392	0.1121	0.0193	0.0171	0.0039	0.0014	0.0108	0.0172	0.1186	0.0337	0.124	0.0448	0.0031
10	rs2035982	27902538	0.97	0.222305343836028	0.97	0.604552021827049	0.265330724269289	0.367085528301674	0.0051	0.0053	0.1067	0.0117	0.0382	0.0186	0.0169	0.0284	0.0018	0.0288	0.037	0.1493	0.0033	0.0391	0.1121	0.0194	0.0172	0.0038	0.0014	0.0109	0.0175	0.1185	0.0337	0.1238	0.0446	0.0032
10	rs1687728	27903592	0.97	0.222305343836028	0.97	0.604552021827049	0.278075781940445	0.419002878192097	0.0063	0.0053	0.1065	0.0116	0.0381	0.018	0.017	0.0284	0.0021	0.0288	0.0367	0.1489	0.0033	0.039	0.1121	0.019	0.0171	0.0048	0.0015	0.0111	0.0177	0.1182	0.0335	0.1233	0.0449	0.0032
10	rs117041376	27905211	0.97	0.222305343836028	0.97	0.604552021827049	0.256789728338104	0.386522886564354	0.0063	0.0053	0.1063	0.0117	0.0382	0.018	0.0172	0.0284	0.0021	0.029	0.0365	0.148	0.0033	0.0391	0.1116	0.0192	0.0171	0.0049	0.0015	0.0111	0.0178	0.119	0.0339	0.1226	0.045	0.0032
10	rs1168574	27908790	0.96	0.255413023536062	0.98	0.546929419532092	0.250870591688819	0.383966154547333	0.0063	0.0053	0.1062	0.0119	0.0383	0.018	0.0174	0.0284	0.0022	0.0292	0.0363	0.1472	0.0033	0.0391	0.1111	0.0194	0.0172	0.0049	0.0015	0.0112	0.0179	0.1197	0.0339	0.122	0.0452	0.0033
10	rs2637310	27926193	0.96	0.255413023536062	0.98	0.546929419532092	0.277514938417145	0.408442986638036	0.0063	0.0053	0.1061	0.0121	0.0385	0.018	0.0175	0.0284	0.0022	0.0293	0.0362	0.147	0.0033	0.0391	0.1107	0.0196	0.0173	0.005	0.0015	0.0113	0.0179	0.12	0.034	0.1216	0.0452	0.0033
10	rs11015924	27926792	0.96	0.255413023536062	0.98	0.546929419532092	0.280372213267481	0.418479686400131	0.0063	0.0053	0.106	0.0121	0.0384	0.0179	0.0174	0.0284	0.0022	0.0293	0.0362	0.1471	0.0033	0.0391	0.1107	0.0195	0.0173	0.005	0.0015	0.0113	0.0181	0.12	0.034	0.1217	0.0452	0.0033
10	rs2815547	27959563	0.96	0.255413023536062	0.98	0.546929419532092	0.201595269301332	0.384093878862328	0.0065	0.0054	0.1057	0.0123	0.0389	0.0181	0.0178	0.0278	0.0023	0.0308	0.0363	0.1462	0.0034	0.039	0.1094	0.0198	0.0176	0.0052	0.0017	0.0115	0.0186	0.1206	0.0333	0.1199	0.045	0.0034
10	rs2637301	27960822	0.96	0.255413023536062	0.99	0.493036143459036	0.184193178150054	0.350795078060429	0.0065	0.0054	0.1058	0.0123	0.0389	0.018	0.0178	0.0278	0.0023	0.0307	0.0362	0.1461	0.0034	0.039	0.1095	0.0198	0.0176	0.0052	0.0017	0.0116	0.0186	0.1206	0.0333	0.1199	0.045	0.0034
10	rs1907370	27968343	0.95	0.291843936447983	0.99	0.493036143459036	0.2048197515317	0.503644303702754	0.0065	0.0054	0.1064	0.0123	0.0395	0.017	0.0178	0.0275	0.0023	0.031	0.0361	0.1453	0.0032	0.0392	0.1097	0.0196	0.0176	0.005	0.0017	0.0122	0.0191	0.1212	0.0337	0.1185	0.0451	0.0033
10	rs2815554	27968383	0.95	0.291843936447983	0.99	0.493036143459036	0.203754830567907	0.499803800429346	0.0065	0.0054	0.1064	0.0123	0.0395	0.017	0.0178	0.0275	0.0023	0.0311	0.0361	0.1453	0.0032	0.0392	0.1097	0.0196	0.0176	0.005	0.0017	0.0122	0.0191	0.1212	0.0337	0.1185	0.0451	0.0033
10	rs2637277	27969032	0.95	0.291843936447983	0.99	0.493036143459036	0.174816945953231	0.414561407635708	0.0065	0.0054	0.1057	0.0123	0.0396	0.0169	0.0178	0.0275	0.0023	0.032	0.0361	0.1451	0.0032	0.0392	0.1098	0.0197	0.0175	0.005	0.0017	0.0123	0.0192	0.1212	0.0337	0.1184	0.0451	0.0033
10	rs2368251	27974779	0.95	0.291843936447983	0.99	0.493036143459036	0.114956559866493	0.39023851175149	0.0065	0.0054	0.1057	0.0124	0.0397	0.0169	0.0178	0.0275	0.0023	0.032	0.0361	0.1449	0.0032	0.0392	0.1095	0.0196	0.0176	0.005	0.0017	0.0123	0.0191	0.1216	0.0338	0.118	0.0451	0.0033
10	rs12763062	27981274	0.94	0.331738599837001	0.99	0.493036143459036	0.226777405700895	0.407663700213299	0.0067	0.0053	0.1058	0.0136	0.0416	0.0165	0.018	0.0283	0.002	0.0318	0.0346	0.1426	0.0035	0.0391	0.1079	0.0197	0.0188	0.0052	0.0017	0.0123	0.0186	0.1249	0.0351	0.1138	0.0455	0.0033
10	rs57704247	27981793	0.94	0.331738599837001	0.99	0.493036143459036	0.227950145420154	0.425426289504591	0.0067	0.0053	0.1058	0.0136	0.0416	0.0165	0.018	0.0283	0.002	0.0318	0.0346	0.1426	0.0035	0.0391	0.1079	0.0197	0.0188	0.0052	0.0017	0.0123	0.0186	0.1249	0.0352	0.1138	0.0455	0.0033
10	rs2815565	27982296	0.94	0.331738599837001	1.02	0.35283343175317	0.226902895368779	0.442992649643757	0.0067	0.0053	0.1058	0.0136	0.0416	0.0165	0.018	0.0282	0.002	0.0319	0.0346	0.1426	0.0035	0.0391	0.1079	0.0197	0.0188	0.0052	0.0017	0.0123	0.0186	0.1249	0.0352	0.1138	0.0454	0.0033
10	rs117083220	27982634	0.94	0.331738599837001	1.03	0.312927433563081	0.223030691468536	0.437424868728634	0.0067	0.0053	0.1058	0.0136	0.0416	0.0165	0.018	0.0282	0.002	0.0319	0.0346	0.1426	0.0035	0.0391	0.1079	0.0197	0.0188	0.0052	0.0017	0.0123	0.0186	0.1249	0.0352	0.1138	0.0454	0.0033
10	rs76602487	27984152	0.94	0.331738599837001	1.03	0.312927433563081	0.217516755830274	0.414691855576725	0.0067	0.0053	0.1058	0.0136	0.0416	0.0165	0.0181	0.0282	0.002	0.0319	0.0345	0.1426	0.0035	0.039	0.1079	0.0197	0.0189	0.0052	0.0017	0.0123	0.0186	0.125	0.0352	0.1138	0.0454	0.0032
10	rs2815568	27985230	0.94	0.331738599837001	1.02	0.35283343175317	0.213856726995371	0.420704473035851	0.0067	0.0053	0.1057	0.0136	0.0416	0.0165	0.0181	0.0283	0.002	0.0319	0.0345	0.1426	0.0035	0.039	0.1079	0.0197	0.0189	0.0052	0.0017	0.0123	0.0186	0.125	0.0352	0.1138	0.0454	0.0032
10	rs72797686	27992837	0.94	0.331738599837001	1.02	0.35283343175317	0.20699875500479	0.43649873326301	0.0067	0.0053	0.106	0.0136	0.0416	0.0165	0.0181	0.0283	0.002	0.0319	0.0343	0.1424	0.0035	0.039	0.1079	0.0197	0.0189	0.0052	0.0017	0.0123	0.0186	0.1251	0.0353	0.1138	0.0454	0.0033
10	rs118144480	28003207	0.94	0.331738599837001	1.02	0.35283343175317	0.233099209679964	0.443789574994847	0.0066	0.0054	0.1067	0.0135	0.0416	0.0163	0.0183	0.0283	0.002	0.0319	0.0341	0.142	0.0035	0.039	0.1079	0.0195	0.0189	0.0052	0.0018	0.0123	0.0184	0.1254	0.0354	0.1137	0.0452	0.0033
10	rs192884195	28007368	0.94	0.331738599837001	1.02	0.35283343175317	0.232929375520443	0.447646732866489	0.0066	0.0054	0.1067	0.0135	0.0417	0.0163	0.0182	0.0282	0.002	0.0319	0.0341	0.142	0.0035	0.039	0.1079	0.0195	0.019	0.0052	0.0018	0.0123	0.0184	0.1254	0.0354	0.1137	0.0452	0.0033
10	rs148956781	28023688	0.94	0.331738599837001	1.02	0.35283343175317	0.236039645708605	0.450978953083495	0.0066	0.0054	0.1068	0.0135	0.0417	0.0163	0.0182	0.0282	0.002	0.0319	0.0341	0.142	0.0035	0.039	0.1079	0.0195	0.019	0.0052	0.0018	0.0123	0.0184	0.1254	0.0354	0.1137	0.0452	0.0033
10	rs10508727	28025771	0.94	0.331738599837001	1.02	0.35283343175317	0.237152928692063	0.446448736735691	0.0066	0.0054	0.1068	0.0135	0.0417	0.0163	0.0182	0.0282	0.002	0.0319	0.034	0.1419	0.0035	0.039	0.1079	0.0195	0.019	0.0052	0.0018	0.0123	0.0184	0.1254	0.0354	0.1137	0.0452	0.0033
10	rs1907376	28030094	0.94	0.331738599837001	1	0.442785362986439	0.274905725899776	0.520879712721564	0.0066	0.0054	0.1072	0.0135	0.0418	0.0162	0.0183	0.0281	0.002	0.032	0.034	0.1417	0.0035	0.0389	0.1079	0.0194	0.019	0.0052	0.0018	0.0123	0.0184	0.1256	0.0355	0.1136	0.0451	0.0033
10	rs1994656	28035796	0.94	0.331738599837001	1	0.442785362986439	0.273003829427503	0.500900323134958	0.0066	0.0054	0.1072	0.0135	0.0418	0.0162	0.0183	0.0281	0.002	0.032	0.0339	0.1417	0.0035	0.0389	0.1079	0.0194	0.019	0.0052	0.0018	0.0123	0.0184	0.1256	0.0356	0.1135	0.0451	0.0033
10	rs72799613	28051605	0.94	0.331738599837001	1	0.442785362986439	0.288656532050582	0.574145791190466	0.0063	0.0051	0.1075	0.0138	0.042	0.0162	0.0185	0.0281	0.002	0.0317	0.034	0.1411	0.0034	0.0392	0.1077	0.0193	0.0192	0.0049	0.002	0.0124	0.0185	0.1263	0.0359	0.113	0.045	0.0032
10	rs113512743	28064920	0.94	0.331738599837001	1	0.442785362986439	0.275091657966183	0.489826484915839	0.0063	0.0051	0.1075	0.0139	0.042	0.0162	0.0185	0.0281	0.0019	0.0316	0.034	0.141	0.0034	0.0392	0.1077	0.0193	0.0192	0.0049	0.0021	0.0124	0.0186	0.1264	0.036	0.1128	0.045	0.0032
10	rs117681817	28076404	0.94	0.331738599837001	1	0.442785362986439	0.281218349261794	0.495697307837316	0.0063	0.0051	0.1075	0.0139	0.042	0.0162	0.0185	0.0281	0.0019	0.0316	0.034	0.141	0.0034	0.0392	0.1077	0.0193	0.0192	0.0049	0.0021	0.0124	0.0186	0.1264	0.036	0.1128	0.045	0.0032
10	rs2815506	28096754	0.94	0.331738599837001	1	0.442785362986439	0.297942567658955	0.5508602712543	0.0062	0.0049	0.1073	0.0142	0.0421	0.0161	0.0187	0.0281	0.0019	0.0314	0.0341	0.1405	0.0034	0.0393	0.1076	0.0193	0.0193	0.0048	0.0022	0.0126	0.0186	0.127	0.0362	0.1123	0.0449	0.0031
10	rs61843167	28099214	0.94	0.331738599837001	1	0.442785362986439	0.287132032744612	0.517006279048997	0.0062	0.0049	0.1073	0.0142	0.0421	0.0161	0.0187	0.0281	0.0019	0.0314	0.0341	0.1404	0.0034	0.0393	0.1076	0.0193	0.0193	0.0048	0.0022	0.0126	0.0186	0.1271	0.0362	0.1123	0.0449	0.0031
10	rs80093330	28107154	0.94	0.331738599837001	1	0.442785362986439	0.290472478871275	0.478274530352537	0.0061	0.0049	0.1075	0.0142	0.0422	0.016	0.0187	0.028	0.0019	0.0315	0.0341	0.1404	0.0034	0.0393	0.1076	0.0193	0.0193	0.0047	0.0022	0.0126	0.0186	0.1273	0.0362	0.1121	0.0449	0.0031
10	rs79892424	28109350	0.94	0.331738599837001	1	0.442785362986439	0.301837583595973	0.51438202906353	0.0061	0.0049	0.1076	0.0143	0.0422	0.0159	0.0186	0.0279	0.0019	0.0315	0.0341	0.1403	0.0034	0.0392	0.1076	0.0193	0.0193	0.0047	0.0022	0.0126	0.0186	0.1276	0.0361	0.112	0.045	0.0031
10	rs71523589	28116647	0.94	0.331738599837001	1	0.442785362986439	0.299011019986791	0.508042580981229	0.0061	0.0049	0.1077	0.0143	0.0423	0.0158	0.0186	0.0279	0.0019	0.0315	0.0341	0.1402	0.0034	0.0392	0.1077	0.0193	0.0193	0.0047	0.0023	0.0125	0.0185	0.1279	0.0361	0.1119	0.045	0.0031
10	rs77244952	28116822	0.94	0.331738599837001	1	0.442785362986439	0.29639208309936	0.498297082620606	0.0061	0.0049	0.1077	0.0143	0.0423	0.0158	0.0186	0.0279	0.0019	0.0315	0.0341	0.1402	0.0034	0.0392	0.1077	0.0193	0.0193	0.0047	0.0023	0.0125	0.0185	0.1279	0.0361	0.1119	0.045	0.0031
10	rs61843171	28121023	0.94	0.331738599837001	1.01	0.39608418712213	0.296537258312888	0.512864267370056	0.006	0.005	0.108	0.0144	0.0425	0.0155	0.0185	0.0277	0.0018	0.0315	0.0341	0.14	0.0034	0.0389	0.1079	0.0193	0.0194	0.0046	0.0023	0.0125	0.0184	0.1289	0.0359	0.1115	0.0451	0.0032
10	rs915175	28133687	0.93	0.375229593708928	1.01	0.39608418712213	0.30507117211789	0.539097382282293	0.0059	0.005	0.1077	0.0146	0.0426	0.0151	0.0183	0.028	0.0018	0.0315	0.034	0.1399	0.0034	0.0386	0.1083	0.0193	0.0196	0.0046	0.0023	0.0126	0.0184	0.1299	0.0356	0.1113	0.0449	0.0032
10	rs79444079	28167091	0.93	0.375229593708928	1.01	0.39608418712213	0.288370359695281	0.542871462315135	0.0055	0.0049	0.1071	0.0149	0.043	0.0155	0.0185	0.0281	0.0017	0.0321	0.0338	0.1395	0.0032	0.0384	0.1079	0.0196	0.0199	0.0045	0.0023	0.0128	0.0183	0.1315	0.0353	0.1103	0.0446	0.0032
10	rs12358283	28182497	0.93	0.375229593708928	1.01	0.39608418712213	0.29359279683037	0.553248454534628	0.0054	0.0048	0.1069	0.0149	0.0432	0.0157	0.0185	0.0281	0.0017	0.0325	0.0337	0.1393	0.0032	0.0382	0.1074	0.0198	0.0199	0.0045	0.0023	0.0129	0.0182	0.1323	0.0352	0.1101	0.0444	0.0033
10	rs77505784	28184600	0.93	0.375229593708928	1.01	0.39608418712213	0.291238907336937	0.550298715304813	0.0054	0.0048	0.1069	0.0149	0.0432	0.0157	0.0185	0.0281	0.0017	0.0324	0.0337	0.1393	0.0032	0.0382	0.1074	0.0198	0.0199	0.0045	0.0023	0.0129	0.0182	0.1324	0.0352	0.1101	0.0445	0.0032
10	rs35470255	28184617	0.93	0.375229593708928	1.01	0.39608418712213	0.292294505992055	0.550158348349194	0.0054	0.0048	0.1069	0.0149	0.0432	0.0157	0.0185	0.0281	0.0017	0.0324	0.0337	0.1393	0.0032	0.0382	0.1074	0.0198	0.0199	0.0045	0.0023	0.0129	0.0182	0.1323	0.0352	0.1101	0.0445	0.0032
10	rs6481494	28216167	0.92	0.422441555019286	1.01	0.39608418712213	0.288847397893929	0.492281857575945	0.0054	0.0049	0.1068	0.0152	0.0431	0.016	0.0184	0.0282	0.0016	0.0326	0.0334	0.1388	0.0032	0.0382	0.1072	0.02	0.0198	0.0046	0.0023	0.013	0.0181	0.1329	0.035	0.1098	0.0446	0.0033
10	rs35242712	28224075	0.92	0.422441555019286	1.01	0.39608418712213	0.307730402216266	0.523373607470373	0.0054	0.0049	0.1068	0.0152	0.0431	0.016	0.0184	0.0283	0.0016	0.0327	0.0333	0.1388	0.0032	0.0382	0.1071	0.0199	0.0199	0.0046	0.0023	0.013	0.0181	0.133	0.0349	0.1097	0.0446	0.0033
10	rs10826368	28226825	0.92	0.422441555019286	1.01	0.39608418712213	0.328368800237713	0.584522135494611	0.0054	0.0049	0.1068	0.0152	0.0431	0.0159	0.0184	0.0283	0.0016	0.0327	0.0333	0.1387	0.0032	0.0382	0.107	0.0199	0.02	0.0046	0.0023	0.013	0.0181	0.1331	0.035	0.1097	0.0446	0.0033
10	rs7893462	28228865	0.92	0.422441555019286	1.01	0.39608418712213	0.328317732563382	0.55760989768444	0.0054	0.0049	0.1068	0.0152	0.0432	0.0159	0.0183	0.0283	0.0016	0.0326	0.0333	0.1391	0.0032	0.0382	0.107	0.0199	0.02	0.0046	0.0023	0.0129	0.0182	0.1331	0.035	0.1095	0.0445	0.0033
10	rs9299594	28236846	0.92	0.422441555019286	1.01	0.39608418712213	0.295376915435134	0.509281341970346	0.0054	0.0049	0.1069	0.0152	0.0431	0.016	0.0183	0.0285	0.0016	0.0326	0.0333	0.1388	0.0032	0.0381	0.107	0.0199	0.0201	0.0046	0.0023	0.0129	0.0182	0.1333	0.035	0.1095	0.0446	0.0032
10	rs76612016	28238666	0.92	0.422441555019286	1.01	0.39608418712213	0.299546007953607	0.517973955438827	0.0054	0.0049	0.1069	0.0152	0.0431	0.016	0.0183	0.0285	0.0016	0.0326	0.0333	0.1386	0.0032	0.0381	0.107	0.0199	0.0201	0.0046	0.0023	0.0129	0.0182	0.1334	0.035	0.1094	0.0446	0.0032
10	rs113391560	28243957	0.92	0.422441555019286	1.01	0.39608418712213	0.297700020967453	0.503918911358385	0.0054	0.0049	0.1069	0.0152	0.0431	0.016	0.0183	0.0285	0.0016	0.0326	0.0333	0.1385	0.0032	0.0381	0.1069	0.0199	0.0202	0.0046	0.0023	0.0129	0.0182	0.1335	0.035	0.1094	0.0446	0.0032
10	rs11596400	28245420	0.92	0.422441555019286	1.01	0.39608418712213	0.296973010799114	0.499255768826546	0.0054	0.0049	0.1069	0.0152	0.0431	0.016	0.0183	0.0285	0.0016	0.0326	0.0333	0.1384	0.0032	0.0381	0.1069	0.0199	0.0202	0.0046	0.0023	0.0129	0.0182	0.1335	0.035	0.1094	0.0446	0.0032
10	rs77483386	28248850	0.93	0.375229593708928	1.01	0.39608418712213	0.252731643692665	0.462759958800495	0.0054	0.005	0.107	0.0153	0.0432	0.016	0.0183	0.0285	0.0016	0.0326	0.0332	0.1382	0.0032	0.0381	0.1068	0.0199	0.0202	0.0046	0.0023	0.0129	0.0181	0.1337	0.0349	0.1094	0.0446	0.0032
10	rs4405206	28260151	0.92	0.422441555019286	1.01	0.39608418712213	0.238914373593066	0.42162148869977	0.0056	0.0058	0.1084	0.0157	0.0437	0.0162	0.0179	0.0282	0.0014	0.0325	0.0328	0.136	0.0033	0.0382	0.1057	0.02	0.0203	0.0047	0.0023	0.0134	0.018	0.1356	0.0343	0.11	0.0436	0.0026
10	rs12218330	28260543	0.92	0.422441555019286	1.02	0.35283343175317	0.247522112330884	0.459539044897554	0.0056	0.0058	0.1084	0.0157	0.0438	0.0162	0.0179	0.0282	0.0014	0.0325	0.0328	0.136	0.0033	0.0383	0.1057	0.02	0.0203	0.0047	0.0023	0.0134	0.018	0.1356	0.0343	0.11	0.0436	0.0026
10	rs7081236	28274362	0.92	0.422441555019286	1.02	0.35283343175317	0.236595925180706	0.454718775854513	0.0057	0.0059	0.1084	0.0158	0.0438	0.0162	0.0179	0.0282	0.0014	0.0325	0.0328	0.136	0.0033	0.0383	0.1056	0.0198	0.0204	0.0046	0.0022	0.0134	0.018	0.1357	0.0343	0.1099	0.0435	0.0025
10	rs12767770	28278287	0.92	0.422441555019286	1.02	0.35283343175317	0.243458202426361	0.445517550678856	0.0057	0.0059	0.1085	0.0159	0.0438	0.0162	0.0179	0.0282	0.0014	0.0325	0.0328	0.136	0.0033	0.0383	0.1055	0.0198	0.0204	0.0046	0.0022	0.0134	0.018	0.1357	0.0343	0.1098	0.0435	0.0025
10	rs79956393	28290226	0.92	0.422441555019286	1.02	0.35283343175317	0.248973027932761	0.436366471005598	0.0056	0.0059	0.1084	0.016	0.0438	0.0163	0.0179	0.0284	0.0014	0.0327	0.0327	0.136	0.0033	0.0382	0.1053	0.0196	0.0204	0.0047	0.0022	0.0134	0.0181	0.1357	0.0343	0.1098	0.0435	0.0025
10	rs73606030	28295760	0.92	0.422441555019286	1.01	0.39608418712213	0.258854493725841	0.469893597831811	0.0057	0.0059	0.1083	0.016	0.0439	0.0163	0.0179	0.0285	0.0013	0.0328	0.0327	0.1361	0.0033	0.0382	0.1052	0.0197	0.0204	0.0047	0.0022	0.0134	0.018	0.1356	0.0344	0.1097	0.0435	0.0025
10	rs2368285	28296152	0.92	0.422441555019286	1.01	0.39608418712213	0.256073661722315	0.449911931592708	0.0057	0.0059	0.1082	0.016	0.0439	0.0163	0.0179	0.0285	0.0013	0.0328	0.0327	0.1362	0.0033	0.0382	0.1051	0.0196	0.0204	0.0047	0.0022	0.0134	0.018	0.1357	0.0343	0.1097	0.0435	0.0025
10	rs1419365	28297248	0.92	0.422441555019286	1.02	0.35283343175317	0.272541032599	0.47394408295837	0.0056	0.0059	0.1082	0.016	0.0438	0.0164	0.0179	0.0287	0.0013	0.033	0.0327	0.1363	0.0033	0.0381	0.1047	0.0196	0.0203	0.0047	0.0022	0.0134	0.018	0.136	0.0343	0.1098	0.0435	0.0025
10	rs11599189	28297288	0.92	0.422441555019286	1.02	0.35283343175317	0.27027945555026	0.472727988415191	0.0056	0.0059	0.1082	0.016	0.0438	0.0164	0.0179	0.0287	0.0013	0.033	0.0327	0.1363	0.0033	0.0381	0.1047	0.0196	0.0203	0.0047	0.0022	0.0134	0.018	0.136	0.0343	0.1098	0.0435	0.0025
10	rs4747611	28298726	0.92	0.422441555019286	1.02	0.35283343175317	0.267203578537919	0.5201874952275	0.0056	0.006	0.108	0.016	0.0439	0.0165	0.0179	0.0288	0.0013	0.033	0.0328	0.1363	0.0034	0.038	0.1045	0.0196	0.0203	0.0046	0.0021	0.0134	0.0179	0.1361	0.0343	0.1099	0.0435	0.0024
10	rs77839202	28299147	0.92	0.422441555019286	1.02	0.35283343175317	0.246338459556362	0.465179505784026	0.0056	0.006	0.108	0.016	0.0439	0.0165	0.018	0.0288	0.0013	0.033	0.0328	0.1363	0.0034	0.038	0.1045	0.0195	0.0203	0.0046	0.0021	0.0134	0.0179	0.1361	0.0343	0.1098	0.0435	0.0024
10	rs4511196	28302843	0.92	0.422441555019286	1.02	0.35283343175317	0.211034144307647	0.473268374653041	0.0056	0.006	0.1078	0.0162	0.0438	0.0168	0.0181	0.0286	0.0012	0.033	0.0328	0.1368	0.0032	0.0378	0.1041	0.0195	0.0204	0.0046	0.002	0.0136	0.0178	0.1363	0.0344	0.1098	0.0437	0.0022
10	rs1857620	28305685	0.92	0.422441555019286	1.02	0.35283343175317	0.205768986067421	0.380776902725639	0.0058	0.006	0.1079	0.0163	0.0438	0.0172	0.0184	0.0283	0.0011	0.0329	0.0326	0.1361	0.0029	0.0376	0.1037	0.019	0.0206	0.0044	0.002	0.0137	0.0178	0.1368	0.0346	0.1103	0.0444	0.0021
10	rs77135552	28307856	0.92	0.422441555019286	1.02	0.35283343175317	0.192362531742462	0.345329538580049	0.0058	0.006	0.1079	0.0163	0.0437	0.0173	0.0185	0.0282	0.001	0.0329	0.0325	0.1361	0.0028	0.0375	0.1035	0.019	0.0207	0.0044	0.0019	0.0137	0.0177	0.1369	0.0344	0.1107	0.0445	0.002
10	rs76617520	28309447	0.92	0.422441555019286	1.02	0.35283343175317	0.182820530619113	0.31186421620162	0.0059	0.0059	0.1078	0.0163	0.0437	0.0173	0.0186	0.0281	0.001	0.0329	0.0325	0.1361	0.0028	0.0375	0.1034	0.019	0.0208	0.0043	0.0019	0.0138	0.0177	0.1369	0.0344	0.111	0.0446	0.002
10	rs2368283	28311172	0.92	0.422441555019286	1.02	0.35283343175317	0.19431201388791	0.299429142349	0.0059	0.0059	0.1078	0.0163	0.0436	0.0172	0.0185	0.028	0.001	0.033	0.0325	0.1361	0.0027	0.0375	0.1034	0.0189	0.0208	0.0043	0.0018	0.0138	0.0177	0.1367	0.0343	0.1113	0.0447	0.0019
10	rs10763633	28312848	0.92	0.422441555019286	1.02	0.35283343175317	0.211194866327297	0.320075775582771	0.0059	0.006	0.1079	0.0163	0.0436	0.0172	0.0185	0.028	0.001	0.033	0.0325	0.1365	0.0027	0.0375	0.1033	0.0188	0.0208	0.0043	0.0018	0.0138	0.0177	0.1367	0.0343	0.1114	0.0448	0.0019
10	rs72801826	28312990	0.92	0.422441555019286	1.04	0.276253925711104	0.216578099394901	0.325422579179607	0.0059	0.006	0.1078	0.0163	0.0437	0.0172	0.0185	0.028	0.001	0.0331	0.0325	0.1365	0.0027	0.0375	0.1033	0.0188	0.0208	0.0043	0.0018	0.0138	0.0177	0.1366	0.0344	0.1114	0.0447	0.0019
10	rs7906846	28314957	0.92	0.422441555019286	1.04	0.276253925711104	0.199604423016933	0.278039810743742	0.0059	0.006	0.1078	0.0164	0.0437	0.0173	0.0184	0.028	9e-04	0.033	0.0325	0.1365	0.0027	0.0374	0.1034	0.0188	0.0208	0.0043	0.0018	0.0138	0.0178	0.1365	0.0343	0.1115	0.0447	0.0019
10	rs11006803	28323086	0.92	0.422441555019286	1.03	0.312927433563081	0.174204321523437	0.267184636499526	0.0059	0.006	0.1074	0.0165	0.0436	0.0177	0.0181	0.0281	9e-04	0.0331	0.0324	0.1364	0.0027	0.0375	0.1036	0.0187	0.021	0.0044	0.0018	0.0138	0.018	0.1365	0.0342	0.1115	0.0447	0.0019
10	rs80074987	28323804	0.92	0.422441555019286	1.03	0.312927433563081	0.172302379998033	0.253975961160629	0.0059	0.006	0.1074	0.0165	0.0436	0.0177	0.0181	0.0281	9e-04	0.0331	0.0324	0.1364	0.0027	0.0375	0.1036	0.0187	0.021	0.0044	0.0018	0.0138	0.018	0.1364	0.0342	0.1115	0.0447	0.0019
10	rs72801855	28338370	0.93	0.375229593708928	1.03	0.312927433563081	0.152846434719074	0.170283492808381	0.0059	0.0064	0.1078	0.0167	0.0429	0.0179	0.0176	0.028	0.001	0.0338	0.032	0.1362	0.0028	0.0378	0.104	0.0175	0.021	0.0046	0.002	0.0136	0.0167	0.1361	0.0341	0.1118	0.0456	0.002
10	rs41299220	28342633	0.93	0.375229593708928	1.03	0.312927433563081	0.148023852070301	0.153478242882587	0.0059	0.0064	0.1079	0.0168	0.0429	0.018	0.0176	0.028	0.001	0.0339	0.0319	0.1362	0.0028	0.0379	0.104	0.0174	0.021	0.0046	0.002	0.0136	0.0165	0.1361	0.0341	0.1117	0.0456	0.002
10	rs10740781	28348217	0.93	0.375229593708928	1.03	0.312927433563081	0.159054802370207	0.1634095378146	0.0059	0.0064	0.108	0.0168	0.0429	0.0179	0.0176	0.028	0.001	0.0339	0.0319	0.1362	0.0028	0.0378	0.104	0.0173	0.021	0.0046	0.002	0.0137	0.0164	0.1362	0.0341	0.1117	0.0458	0.002
10	rs11006828	28355450	0.93	0.375229593708928	1.03	0.312927433563081	0.203833605827161	0.175653502228685	0.0058	0.0064	0.1076	0.0169	0.0427	0.0182	0.0175	0.0281	0.001	0.0346	0.031	0.1351	0.0027	0.0378	0.1035	0.016	0.0212	0.0047	0.0018	0.0139	0.0163	0.139	0.0344	0.1117	0.0458	0.002
10	rs35891448	28356917	0.93	0.375229593708928	1.03	0.312927433563081	0.204070035072173	0.1696904163356	0.0058	0.0064	0.1076	0.0169	0.0427	0.0182	0.0175	0.0281	0.001	0.0347	0.031	0.1351	0.0027	0.0378	0.1035	0.016	0.0212	0.0047	0.0018	0.0139	0.0163	0.1391	0.0344	0.1117	0.0458	0.002
10	rs4747613	28366123	0.93	0.375229593708928	1.03	0.312927433563081	0.216578099394901	0.190766070545243	0.0058	0.0064	0.1076	0.0169	0.0427	0.0183	0.0175	0.0281	0.001	0.0347	0.0309	0.1352	0.0026	0.0377	0.1035	0.0159	0.0213	0.0047	0.0018	0.0139	0.0162	0.1392	0.0344	0.1118	0.0458	0.002
10	rs2997211	28378758	0.92	0.422441555019286	1.03	0.312927433563081	0.218703522950262	0.167325355761011	0.0058	0.0064	0.1075	0.0169	0.0427	0.0183	0.0175	0.0282	0.001	0.0348	0.0307	0.1355	0.0026	0.0377	0.1035	0.0158	0.0213	0.0047	0.0018	0.0139	0.0162	0.1395	0.0343	0.1117	0.0457	0.002
10	rs12414756	28379541	0.92	0.422441555019286	1.03	0.312927433563081	0.219524090682521	0.168210892011601	0.0058	0.0064	0.1075	0.0169	0.0427	0.0183	0.0175	0.0282	0.001	0.0348	0.0307	0.1355	0.0026	0.0377	0.1035	0.0158	0.0213	0.0047	0.0018	0.0139	0.0162	0.1395	0.0343	0.1117	0.0457	0.002
10	rs927675	28382933	0.92	0.422441555019286	1.04	0.276253925711104	0.226025279329845	0.175853501590035	0.0058	0.0065	0.1075	0.017	0.0427	0.0183	0.0176	0.0282	0.001	0.0348	0.0306	0.1356	0.0026	0.0376	0.1036	0.0158	0.0213	0.0047	0.0018	0.0138	0.0163	0.1395	0.0343	0.1117	0.0457	0.002
10	rs118113414	28383431	0.92	0.422441555019286	1.04	0.276253925711104	0.225816602283665	0.164287752496347	0.0058	0.0065	0.1075	0.017	0.0427	0.0183	0.0176	0.0282	0.001	0.0348	0.0306	0.1356	0.0026	0.0376	0.1035	0.0158	0.0213	0.0047	0.0018	0.0138	0.0163	0.1395	0.0343	0.1117	0.0457	0.002
10	rs12571776	28399501	0.93	0.375229593708928	1.04	0.276253925711104	0.209270750532681	0.155676690275074	0.0058	0.0065	0.1073	0.017	0.0427	0.0183	0.0176	0.0282	0.001	0.0348	0.0305	0.1356	0.0026	0.0375	0.1035	0.0158	0.0214	0.0046	0.0018	0.0139	0.0164	0.1396	0.0342	0.1118	0.0458	0.002
10	rs7898482	28408383	0.93	0.375229593708928	1.04	0.276253925711104	0.216007857730879	0.162241167983665	0.0058	0.0065	0.1072	0.017	0.0427	0.0183	0.0176	0.0283	0.001	0.0347	0.0305	0.1356	0.0026	0.0375	0.1035	0.0157	0.0214	0.0046	0.0018	0.0138	0.0164	0.1397	0.0341	0.1118	0.0458	0.002
10	rs55639336	28412379	0.93	0.375229593708928	1.04	0.276253925711104	0.227112130695896	0.141265183652703	0.0058	0.0065	0.1072	0.017	0.0426	0.0186	0.0178	0.0285	0.001	0.0348	0.0303	0.1356	0.0025	0.0374	0.103	0.016	0.0217	0.0047	0.0017	0.0138	0.0164	0.14	0.0339	0.1111	0.046	0.0019
10	rs17751915	28412897	0.93	0.375229593708928	1.04	0.276253925711104	0.230347907417457	0.139234831209988	0.0058	0.0065	0.1072	0.017	0.0426	0.0187	0.0179	0.0285	9e-04	0.0349	0.0302	0.1357	0.0025	0.0374	0.1029	0.016	0.0218	0.0047	0.0016	0.0138	0.0164	0.1401	0.0339	0.111	0.046	0.0019
10	rs2763320	28422708	0.93	0.375229593708928	1.04	0.276253925711104	0.266929056394029	0.128977362941477	0.0059	0.0066	0.107	0.0171	0.0427	0.0192	0.0182	0.0289	9e-04	0.0351	0.03	0.1357	0.0024	0.0373	0.1018	0.0164	0.0225	0.0047	0.0014	0.0137	0.0165	0.1405	0.0332	0.1099	0.0462	0.0019
10	rs17684826	28436255	0.93	0.375229593708928	1.04	0.276253925711104	0.279293032311762	0.117541461267201	0.0059	0.0067	0.1073	0.0171	0.0426	0.0192	0.0183	0.0289	9e-04	0.0352	0.0299	0.1356	0.0024	0.0372	0.1016	0.0165	0.0227	0.0047	0.0014	0.0137	0.0165	0.1404	0.0331	0.1097	0.0463	0.0019
10	rs74815964	28446352	0.93	0.375229593708928	1.04	0.276253925711104	0.296973010799114	0.124002406190473	0.006	0.0066	0.1076	0.0171	0.0424	0.0193	0.0184	0.029	9e-04	0.0355	0.0297	0.1355	0.0024	0.0372	0.1014	0.0165	0.0229	0.0046	0.0013	0.0138	0.0164	0.1404	0.0331	0.1095	0.0462	0.0018
10	rs78014099	28447337	0.93	0.375229593708928	1.04	0.276253925711104	0.300130210247316	0.114616867058012	0.006	0.0066	0.1077	0.0171	0.0423	0.0193	0.0185	0.029	9e-04	0.0356	0.0297	0.1355	0.0024	0.0372	0.1014	0.0165	0.0229	0.0046	0.0013	0.0138	0.0164	0.1404	0.0331	0.1095	0.0462	0.0018
10	rs1781835	28453354	0.93	0.375229593708928	1.04	0.276253925711104	0.304629153751975	0.127103214246606	0.006	0.0066	0.1077	0.0171	0.0423	0.0193	0.0185	0.029	9e-04	0.0356	0.0297	0.1355	0.0024	0.0372	0.1014	0.0165	0.023	0.0046	0.0013	0.0138	0.0164	0.1404	0.0331	0.1095	0.0462	0.0018
10	rs72803660	28454987	0.93	0.375229593708928	1.04	0.276253925711104	0.307730402216266	0.120319413142363	0.006	0.0067	0.1077	0.0171	0.0423	0.0193	0.0185	0.029	9e-04	0.0356	0.0297	0.1354	0.0024	0.0372	0.1014	0.0165	0.023	0.0046	0.0013	0.0138	0.0164	0.1404	0.0331	0.1095	0.0462	0.0018
10	rs11006902	28455043	0.93	0.375229593708928	1.04	0.276253925711104	0.307977244342616	0.120842998952587	0.006	0.0067	0.1077	0.0171	0.0423	0.0193	0.0185	0.029	9e-04	0.0356	0.0297	0.1354	0.0024	0.0372	0.1014	0.0165	0.023	0.0046	0.0013	0.0138	0.0164	0.1404	0.0331	0.1095	0.0462	0.0018
10	rs7078294	28458030	0.93	0.375229593708928	1.04	0.276253925711104	0.311742111016824	0.121542442756729	0.006	0.0067	0.1077	0.0171	0.0423	0.0193	0.0185	0.029	9e-04	0.0357	0.0297	0.1354	0.0024	0.0372	0.1013	0.0166	0.0231	0.0045	0.0013	0.0138	0.0164	0.1404	0.0331	0.1094	0.0462	0.0018
10	rs11006908	28459853	0.93	0.375229593708928	1.04	0.276253925711104	0.314232152744844	0.128530212661988	0.006	0.0067	0.1076	0.0172	0.0422	0.0194	0.0186	0.029	9e-04	0.0357	0.0297	0.1352	0.0024	0.0372	0.1013	0.0166	0.0231	0.0045	0.0013	0.0138	0.0164	0.1404	0.0331	0.1095	0.0462	0.0018
10	rs79199364	28495002	0.93	0.375229593708928	1.05	0.24269399207398	0.29867083750123	0.126125596555621	0.006	0.0067	0.1073	0.0173	0.0422	0.0198	0.0189	0.0291	9e-04	0.0357	0.0297	0.1345	0.0023	0.0372	0.1004	0.0173	0.0231	0.0044	0.0013	0.0139	0.0166	0.1404	0.0332	0.1094	0.0463	0.0018
10	rs12221232	28498561	0.93	0.375229593708928	1.05	0.24269399207398	0.301739881025245	0.138866829495454	0.0061	0.0067	0.1073	0.0173	0.0422	0.0199	0.0189	0.0291	0.001	0.0357	0.0298	0.1344	0.0023	0.0372	0.1004	0.0173	0.023	0.0044	0.0013	0.0139	0.0166	0.1404	0.0332	0.1094	0.0463	0.0018
10	rs7081651	28501345	0.93	0.375229593708928	1.05	0.24269399207398	0.390821675692896	0.134569598715413	0.0062	0.0068	0.1084	0.0173	0.0418	0.0202	0.019	0.0292	0.001	0.0358	0.0296	0.1338	0.0022	0.037	0.099	0.0176	0.0233	0.0044	0.0011	0.014	0.0168	0.14	0.0331	0.1098	0.0466	0.0018
10	rs11006923	28504944	0.94	0.331738599837001	1.05	0.24269399207398	0.372448589444756	0.114103670437991	0.0063	0.0067	0.1091	0.0174	0.0419	0.0201	0.0191	0.0289	0.001	0.0356	0.0297	0.1342	0.0022	0.0367	0.0983	0.0182	0.0236	0.0043	0.0011	0.0139	0.0165	0.14	0.0326	0.1101	0.0466	0.0017
10	rs117164884	28507488	0.94	0.331738599837001	1.04	0.276253925711104	0.36842677795827	0.109440447081731	0.0063	0.0067	0.1091	0.0174	0.0419	0.0201	0.019	0.0289	0.001	0.0356	0.0298	0.1342	0.0022	0.0367	0.0983	0.0182	0.0236	0.0043	0.0011	0.0139	0.0165	0.14	0.0326	0.1101	0.0466	0.0017
10	rs75934137	28512128	0.94	0.331738599837001	1.04	0.276253925711104	0.378632950329347	0.109440447081731	0.0063	0.0067	0.1092	0.0174	0.042	0.02	0.0191	0.0289	0.001	0.0355	0.0298	0.1341	0.0022	0.0367	0.0982	0.0182	0.0236	0.0043	0.0011	0.0139	0.0164	0.14	0.0326	0.1101	0.0466	0.0017
10	rs61845904	28521328	0.94	0.331738599837001	1.04	0.276253925711104	0.373430236213249	0.115302490246665	0.0063	0.0067	0.1093	0.0174	0.042	0.02	0.0191	0.0289	0.001	0.0355	0.0298	0.1341	0.0022	0.0366	0.0982	0.0182	0.0235	0.0043	0.0011	0.0139	0.0165	0.1399	0.0326	0.1101	0.0466	0.0017
10	rs7896797	28533942	0.94	0.331738599837001	1.03	0.312927433563081	0.360664526873899	0.0967869462338897	0.0064	0.0068	0.1092	0.0174	0.0419	0.0201	0.0192	0.0289	0.001	0.0357	0.0298	0.1341	0.0022	0.0366	0.098	0.0183	0.0236	0.0043	0.0011	0.0139	0.0164	0.1398	0.0325	0.1101	0.0465	0.0017
10	rs17685469	28536136	0.94	0.331738599837001	1.03	0.312927433563081	0.341421916913422	0.103367180811533	0.0064	0.0071	0.1091	0.0174	0.0421	0.0203	0.0195	0.029	0.0011	0.0361	0.0304	0.1341	0.0022	0.0364	0.0975	0.0185	0.0238	0.0042	0.0011	0.0141	0.0164	0.1389	0.0324	0.1096	0.0463	0.0018
10	rs12355501	28537861	0.94	0.331738599837001	1.03	0.312927433563081	0.336644711284179	0.107095176384412	0.0064	0.0071	0.1091	0.0175	0.0421	0.0203	0.0195	0.029	0.0011	0.0361	0.0305	0.1341	0.0022	0.0363	0.0974	0.0185	0.0239	0.0042	0.0012	0.0141	0.0163	0.1388	0.0324	0.1095	0.0463	0.0018
10	rs75344614	28540615	0.94	0.331738599837001	1.03	0.312927433563081	0.328726390064156	0.111466161670666	0.0065	0.0071	0.109	0.0175	0.0421	0.0204	0.0196	0.029	0.0011	0.0362	0.0306	0.1341	0.0023	0.0363	0.0973	0.0185	0.024	0.0042	0.0012	0.0142	0.0163	0.1385	0.0323	0.1093	0.0462	0.0018
10	rs75147502	28544794	0.95	0.291843936447983	1.03	0.312927433563081	0.323738634432086	0.11011410358038	0.0065	0.0071	0.1089	0.0175	0.0422	0.0205	0.0197	0.0291	0.0012	0.0364	0.0307	0.1341	0.0023	0.0362	0.0971	0.0186	0.0241	0.0042	0.0012	0.0143	0.0163	0.1381	0.0323	0.1091	0.0462	0.0019
10	rs7086943	28560451	0.95	0.291843936447983	1.03	0.312927433563081	0.312886234296139	0.0943930257383542	0.0065	0.0072	0.1088	0.0176	0.0423	0.0206	0.0199	0.0292	0.0012	0.0367	0.0309	0.134	0.0023	0.0361	0.0968	0.0188	0.0243	0.0042	0.0013	0.0144	0.0163	0.1373	0.0322	0.1086	0.0462	0.0019
10	rs12357685	28573064	0.95	0.291843936447983	1.03	0.312927433563081	0.313185064397131	0.0830856120545748	0.0066	0.0072	0.1089	0.0176	0.0424	0.0206	0.0199	0.0292	0.0013	0.0368	0.0309	0.1339	0.0023	0.0361	0.0966	0.0189	0.0244	0.0042	0.0013	0.0145	0.0163	0.1371	0.0321	0.1086	0.0461	0.002
10	rs61845941	28577029	0.95	0.291843936447983	1.03	0.312927433563081	0.29867083750123	0.0691880425746781	0.0066	0.0072	0.1089	0.0177	0.0425	0.0205	0.0199	0.0292	0.0013	0.0369	0.031	0.1337	0.0022	0.0361	0.0965	0.0189	0.0244	0.0042	0.0013	0.0145	0.0163	0.137	0.0321	0.1086	0.0462	0.002
10	rs11006987	28578743	0.95	0.291843936447983	1.03	0.312927433563081	0.30507117211789	0.066618092830441	0.0066	0.0072	0.1089	0.0176	0.0426	0.0204	0.0199	0.0292	0.0013	0.037	0.031	0.1336	0.0022	0.0361	0.0965	0.0188	0.0244	0.0042	0.0013	0.0145	0.0163	0.1369	0.032	0.1087	0.0462	0.002
10	rs3842931	28584670	0.95	0.291843936447983	1.03	0.312927433563081	0.302081913386994	0.0560455860480293	0.0066	0.0072	0.1088	0.0176	0.0427	0.0204	0.0198	0.029	0.0013	0.0373	0.0312	0.1334	0.0023	0.0361	0.0962	0.0189	0.0246	0.0042	0.0014	0.0146	0.0163	0.1367	0.032	0.1086	0.0463	0.002
10	rs2616614	28598874	0.95	0.291843936447983	1.03	0.312927433563081	0.363780810170537	0.0399914064391814	0.0068	0.0072	0.109	0.0174	0.0434	0.02	0.0199	0.0287	0.0017	0.0382	0.0317	0.1345	0.0024	0.0361	0.0941	0.0196	0.0252	0.0045	0.0016	0.0149	0.0162	0.1366	0.0319	0.1068	0.045	0.0022
10	rs10826449	28600229	0.95	0.291843936447983	1.03	0.312927433563081	0.387422476755629	0.0418878846418231	0.0069	0.0072	0.1091	0.0174	0.0435	0.0199	0.0199	0.0287	0.0017	0.0382	0.0317	0.1345	0.0024	0.0361	0.0939	0.0197	0.0253	0.0045	0.0016	0.0149	0.0162	0.1366	0.0319	0.1066	0.0448	0.0022
10	rs12254001	28611563	0.96	0.255413023536062	1.03	0.312927433563081	0.39440417310993	0.0433073947657033	0.007	0.0071	0.1094	0.0176	0.0438	0.0199	0.0199	0.0291	0.0018	0.0385	0.0318	0.1347	0.0025	0.0361	0.0939	0.0201	0.0252	0.0045	0.0017	0.0151	0.0162	0.1364	0.0317	0.1062	0.0431	0.0023
10	rs1148180	28615756	0.96	0.255413023536062	1.04	0.276253925711104	0.384536660996603	0.0408232272498776	0.007	0.0071	0.1093	0.0177	0.0439	0.0199	0.0199	0.0292	0.0018	0.0386	0.0318	0.1347	0.0025	0.036	0.0939	0.0201	0.0251	0.0045	0.0017	0.0151	0.0162	0.1364	0.0317	0.1061	0.0429	0.0023
10	rs811496	28619487	0.96	0.255413023536062	1.04	0.276253925711104	0.366262111054538	0.0372211342439854	0.0071	0.0071	0.1086	0.0178	0.0439	0.0197	0.0199	0.0294	0.0018	0.0391	0.0319	0.1346	0.0025	0.0362	0.0938	0.0203	0.0251	0.0045	0.0017	0.0153	0.0163	0.1363	0.0316	0.1057	0.0429	0.0023
10	rs1249338	28628417	0.96	0.255413023536062	1.03	0.312927433563081	0.358897606194796	0.0352158317848792	0.0072	0.0071	0.108	0.0179	0.0438	0.0196	0.0198	0.0297	0.0019	0.0397	0.032	0.1341	0.0027	0.0362	0.0934	0.0208	0.025	0.0047	0.0019	0.0154	0.0163	0.1367	0.0314	0.1049	0.0428	0.0022
10	rs2616624	28636719	0.96	0.255413023536062	1.03	0.312927433563081	0.346601588550314	0.0393315022812754	0.0072	0.0067	0.1072	0.0183	0.0438	0.0196	0.0199	0.0298	0.002	0.0403	0.0321	0.1335	0.0028	0.0358	0.0931	0.0212	0.0252	0.0049	0.002	0.0155	0.0165	0.1365	0.0313	0.1052	0.0425	0.0022
10	rs16928768	28639169	0.96	0.255413023536062	1.03	0.312927433563081	0.347652885550828	0.0412700067924072	0.0073	0.0066	0.1065	0.0185	0.0439	0.0196	0.0201	0.0298	0.0021	0.0405	0.0322	0.1327	0.0028	0.0357	0.0934	0.0217	0.0256	0.0049	0.0021	0.0156	0.0167	0.1358	0.0313	0.1051	0.0425	0.0022
10	rs16928774	28639207	0.96	0.255413023536062	1.03	0.312927433563081	0.355377134988411	0.0429647877345991	0.0073	0.0066	0.1066	0.0185	0.044	0.0196	0.0201	0.0299	0.0021	0.0404	0.0321	0.1326	0.0028	0.0356	0.0934	0.0217	0.0256	0.0049	0.0021	0.0156	0.0167	0.1358	0.0312	0.1051	0.0425	0.0022
10	rs5784058	28640283	0.96	0.255413023536062	1.03	0.312927433563081	0.359593134172382	0.0423398292037379	0.0073	0.0066	0.1066	0.0185	0.044	0.0196	0.0201	0.0299	0.0021	0.0405	0.0321	0.1326	0.0028	0.0356	0.0934	0.0217	0.0256	0.0049	0.0021	0.0156	0.0167	0.1359	0.0312	0.1051	0.0425	0.0022
10	rs76279241	28646703	0.96	0.255413023536062	1.04	0.276253925711104	0.221417924268233	0.0404340865136578	0.0072	0.0065	0.1042	0.0187	0.0439	0.0198	0.0199	0.0297	0.0023	0.0404	0.0326	0.1331	0.0031	0.0358	0.0935	0.022	0.026	0.005	0.0023	0.016	0.0171	0.1355	0.0309	0.1036	0.0432	0.0023
10	rs77949871	28647270	0.96	0.255413023536062	1.04	0.276253925711104	0.21163720718523	0.0404340865136578	0.0072	0.0065	0.104	0.0187	0.0439	0.0198	0.0199	0.0297	0.0023	0.0404	0.0328	0.1332	0.0032	0.0359	0.0935	0.0221	0.0261	0.005	0.0024	0.0161	0.0172	0.1354	0.0308	0.1034	0.0432	0.0023
10	rs7894073	28648001	0.96	0.255413023536062	1.03	0.312927433563081	0.202300598973999	0.0381886055427762	0.0072	0.0065	0.1037	0.0187	0.0439	0.0199	0.0199	0.0297	0.0023	0.0404	0.0329	0.1333	0.0032	0.0359	0.0935	0.0221	0.0261	0.005	0.0024	0.0161	0.0172	0.1354	0.0308	0.1032	0.0432	0.0023
10	rs10740787	28649384	0.96	0.255413023536062	1.03	0.312927433563081	0.211798187602567	0.0363177727283322	0.0072	0.0065	0.1039	0.0187	0.0439	0.0199	0.0198	0.0297	0.0023	0.0404	0.033	0.1331	0.0033	0.0359	0.0933	0.0222	0.0262	0.005	0.0025	0.0162	0.0173	0.1352	0.0306	0.1029	0.0434	0.0023
10	rs1776099	28651538	0.96	0.255413023536062	1.03	0.312927433563081	0.22988409562584	0.0171198840365831	0.0072	0.0065	0.1018	0.019	0.0448	0.0196	0.0196	0.0295	0.0026	0.0405	0.0343	0.1351	0.0037	0.0358	0.0902	0.023	0.0269	0.0051	0.0029	0.0169	0.0166	0.1357	0.0301	0.1008	0.0442	0.0025
10	rs11007056	28652892	0.96	0.255413023536062	1.03	0.312927433563081	0.225441254193203	0.0160998361772707	0.0074	0.0063	0.1005	0.0192	0.0448	0.0198	0.0197	0.0296	0.0027	0.0407	0.0345	0.135	0.0039	0.0357	0.0898	0.0235	0.0272	0.0052	0.003	0.0171	0.0162	0.136	0.0297	0.1001	0.0445	0.0026
10	rs75008622	28656402	0.96	0.255413023536062	1.02	0.35283343175317	0.186356788660878	0.0135537259480222	0.0075	0.0069	0.0986	0.0197	0.045	0.02	0.02	0.0297	0.0028	0.0414	0.0348	0.1356	0.004	0.0359	0.0898	0.0242	0.0272	0.0054	0.0029	0.0173	0.0158	0.1358	0.0288	0.098	0.0449	0.0026
10	rs1148198	28658275	0.96	0.255413023536062	1.02	0.35283343175317	0.186319362004565	0.0137520216307888	0.0075	0.0069	0.0981	0.0199	0.045	0.02	0.02	0.0296	0.0028	0.0416	0.0348	0.1357	0.004	0.036	0.0899	0.0244	0.0273	0.0055	0.0029	0.0175	0.0157	0.1357	0.0286	0.0977	0.045	0.0026
10	rs1249575	28659440	0.96	0.255413023536062	1.02	0.35283343175317	0.179103657560781	0.0139517604891262	0.0075	0.007	0.098	0.0199	0.045	0.02	0.02	0.0296	0.0028	0.0416	0.0347	0.1358	0.004	0.036	0.0899	0.0244	0.0272	0.0055	0.0029	0.0175	0.0157	0.1357	0.0286	0.0976	0.045	0.0026
10	rs35315735	28661748	0.96	0.255413023536062	1.02	0.35283343175317	0.177935220266874	0.0142878612642874	0.0075	0.0069	0.0979	0.02	0.0452	0.0202	0.0201	0.0297	0.0028	0.0416	0.0347	0.1359	0.004	0.0362	0.0897	0.0246	0.0272	0.0055	0.003	0.0175	0.0157	0.1355	0.0284	0.0972	0.045	0.0026
10	rs61849569	28661816	0.96	0.255413023536062	1.02	0.35283343175317	0.173592944305763	0.0141866110233207	0.0075	0.0069	0.0979	0.02	0.0452	0.0202	0.0201	0.0297	0.0028	0.0416	0.0346	0.1359	0.0041	0.0362	0.0897	0.0245	0.0271	0.0055	0.003	0.0175	0.0157	0.1355	0.0284	0.0971	0.045	0.0027
10	rs10430559	28665418	0.96	0.255413023536062	1.02	0.35283343175317	0.174132330058706	0.0156367713903019	0.0075	0.007	0.0978	0.02	0.0452	0.0205	0.0202	0.0298	0.0028	0.0416	0.0346	0.1362	0.0041	0.0365	0.0893	0.0247	0.0271	0.0054	0.003	0.0177	0.0157	0.1354	0.0282	0.0968	0.045	0.0026
10	rs4623782	28668231	0.96	0.255413023536062	1.02	0.35283343175317	0.148613466420862	0.0155308614229182	0.0074	0.0068	0.0973	0.0201	0.0452	0.0206	0.0202	0.0298	0.0027	0.0416	0.0348	0.1368	0.0041	0.0369	0.0894	0.025	0.027	0.0053	0.003	0.0178	0.0155	0.135	0.0278	0.0965	0.0451	0.0026
10	rs10508738	28671644	0.96	0.255413023536062	1.02	0.35283343175317	0.12593303575528	0.0203239265900219	0.0073	0.0067	0.0966	0.0203	0.0451	0.0207	0.0202	0.0296	0.0026	0.0417	0.035	0.1374	0.0041	0.0369	0.0897	0.0252	0.027	0.0052	0.003	0.0179	0.0154	0.1345	0.0277	0.0966	0.0454	0.0026
10	rs10826461	28672643	0.96	0.255413023536062	1.02	0.35283343175317	0.125665989042497	0.0255588208873387	0.0073	0.0067	0.0964	0.0203	0.0451	0.0208	0.0202	0.0296	0.0026	0.0417	0.0351	0.1376	0.0041	0.037	0.0896	0.0253	0.027	0.0052	0.0031	0.0179	0.0154	0.1344	0.0277	0.0966	0.0454	0.0026
10	rs12250715	28685674	0.95	0.291843936447983	1.02	0.35283343175317	0.0986830981547931	0.0402678246936832	0.0073	0.0066	0.0947	0.0213	0.0445	0.0215	0.0207	0.0291	0.0026	0.0419	0.0352	0.1379	0.004	0.0367	0.0902	0.026	0.0272	0.0049	0.0032	0.018	0.0149	0.1335	0.0272	0.0969	0.0461	0.0026
10	rs7910489	28687184	0.95	0.291843936447983	1.02	0.35283343175317	0.0979186229965909	0.042283217594939	0.0073	0.0066	0.0947	0.0213	0.0445	0.0215	0.0206	0.0291	0.0026	0.0418	0.0351	0.1378	0.004	0.0368	0.0902	0.026	0.0271	0.0049	0.0032	0.018	0.015	0.1335	0.0271	0.0969	0.0461	0.0026
10	rs4275524	28693021	0.95	0.291843936447983	1.02	0.35283343175317	0.100042782996565	0.0457980619127891	0.0073	0.0067	0.0947	0.0214	0.0444	0.0214	0.0206	0.029	0.0025	0.0417	0.035	0.1378	0.0041	0.0368	0.0903	0.0261	0.0271	0.0049	0.0032	0.0181	0.0152	0.1335	0.0271	0.097	0.0462	0.0026
10	rs61845766	28697041	0.95	0.291843936447983	1.02	0.35283343175317	0.0979949028810877	0.0406562476859755	0.0072	0.0067	0.0945	0.021	0.0444	0.0213	0.0205	0.0289	0.0025	0.0416	0.0351	0.1381	0.004	0.0369	0.0907	0.0262	0.0271	0.0047	0.0032	0.0182	0.015	0.1337	0.0271	0.0972	0.0462	0.0026
10	rs11815517	28699067	0.95	0.291843936447983	1.02	0.35283343175317	0.0971578715715763	0.0414942138465787	0.0072	0.0067	0.0945	0.0208	0.0443	0.0212	0.0205	0.0289	0.0025	0.0415	0.0351	0.1382	0.004	0.0368	0.0909	0.0262	0.0272	0.0047	0.0032	0.0182	0.0149	0.1338	0.0271	0.0973	0.0462	0.0025
10	rs10826467	28699937	0.95	0.291843936447983	1.02	0.35283343175317	0.0984533643874349	0.0362121591486329	0.0072	0.0067	0.0945	0.0208	0.0443	0.0212	0.0205	0.0289	0.0025	0.0415	0.0351	0.1383	0.004	0.0368	0.0909	0.0262	0.0272	0.0047	0.0032	0.0182	0.0148	0.1338	0.0271	0.0973	0.0462	0.0025
10	rs34179487	28704428	0.95	0.291843936447983	1.02	0.35283343175317	0.104747705347177	0.0330080728018168	0.0071	0.0066	0.0942	0.0207	0.044	0.0213	0.0205	0.0288	0.0024	0.0415	0.0351	0.1386	0.004	0.0369	0.0913	0.0263	0.0271	0.0046	0.0033	0.0183	0.0145	0.1337	0.0271	0.0974	0.0463	0.0025
10	rs79712452	28707208	0.95	0.291843936447983	1.02	0.35283343175317	0.101596115230466	0.0321533966589417	0.0071	0.0066	0.094	0.0206	0.0434	0.0214	0.0203	0.0287	0.0024	0.0415	0.0351	0.1393	0.004	0.037	0.0922	0.0262	0.0271	0.0045	0.0033	0.0184	0.014	0.1337	0.0272	0.0975	0.0466	0.0024
10	rs1249284	28707325	0.95	0.291843936447983	1.02	0.35283343175317	0.0989131674017276	0.0316554863022853	0.007	0.0066	0.094	0.0206	0.0434	0.0214	0.0203	0.0287	0.0024	0.0415	0.0351	0.1394	0.0039	0.037	0.0923	0.0262	0.0271	0.0045	0.0033	0.0183	0.014	0.1337	0.0272	0.0976	0.0466	0.0024
10	rs7094191	28714813	0.95	0.291843936447983	1.02	0.35283343175317	0.106319257352102	0.0310627448679823	0.007	0.0065	0.0938	0.0207	0.0434	0.0214	0.0203	0.0288	0.0024	0.0415	0.0352	0.1394	0.0039	0.037	0.0922	0.0262	0.0271	0.0045	0.0032	0.0182	0.0141	0.1338	0.0272	0.0975	0.0466	0.0024
10	rs117486122	28721147	0.95	0.291843936447983	1.02	0.35283343175317	0.121440016388201	0.0334138463367034	0.0071	0.0065	0.0937	0.0206	0.0434	0.0213	0.0203	0.0288	0.0024	0.0414	0.0352	0.1395	0.0039	0.037	0.0923	0.0262	0.0271	0.0045	0.0032	0.0182	0.014	0.1338	0.0272	0.0974	0.0466	0.0024
10	rs115698534	28724329	0.95	0.291843936447983	1.02	0.35283343175317	0.136710545860971	0.036054001570451	0.0071	0.0066	0.0937	0.0206	0.0433	0.0213	0.0203	0.0287	0.0024	0.0414	0.0352	0.1397	0.004	0.0369	0.0924	0.0262	0.0272	0.0045	0.0032	0.0181	0.014	0.1338	0.0271	0.0974	0.0466	0.0024
10	rs72809604	28730749	0.95	0.291843936447983	1.02	0.35283343175317	0.143517564311654	0.0390034073936742	0.0071	0.0066	0.0937	0.0206	0.0433	0.0213	0.0203	0.0287	0.0024	0.0414	0.0352	0.1398	0.004	0.0369	0.0924	0.0262	0.0271	0.0045	0.0032	0.0181	0.014	0.1338	0.0271	0.0974	0.0467	0.0024
10	rs77535274	28738441	0.95	0.291843936447983	1.02	0.35283343175317	0.0506062268882377	0.0562378374433771	0.007	0.0073	0.0909	0.0198	0.0414	0.0211	0.0204	0.0278	0.0026	0.0401	0.0363	0.1433	0.0045	0.038	0.0954	0.025	0.0261	0.0045	0.0035	0.0158	0.0142	0.1348	0.0267	0.0964	0.0483	0.0027
10	rs11007115	28740402	0.95	0.291843936447983	1.01	0.39608418712213	0.0439753097488221	0.0466813831772201	0.007	0.0073	0.0909	0.0198	0.0414	0.0211	0.0204	0.0278	0.0026	0.0401	0.0363	0.1434	0.0045	0.038	0.0955	0.025	0.0261	0.0045	0.0035	0.0158	0.0142	0.1348	0.0267	0.0964	0.0483	0.0027
10	rs2807753	28748532	0.95	0.291843936447983	1.01	0.39608418712213	0.0367930288594238	0.0488919502188762	0.007	0.0073	0.0905	0.0196	0.0414	0.0212	0.0204	0.0278	0.0027	0.0407	0.0363	0.1433	0.0045	0.0377	0.0958	0.0248	0.0261	0.0046	0.0035	0.0158	0.0142	0.1347	0.0267	0.0966	0.0483	0.0027
10	rs2153299	28752106	0.94	0.331738599837001	1.01	0.39608418712213	0.0352848126666353	0.0446319254039357	0.007	0.0073	0.0904	0.0196	0.0415	0.0211	0.0205	0.0278	0.0027	0.0408	0.0363	0.1432	0.0046	0.0376	0.096	0.0249	0.0261	0.0046	0.0034	0.0158	0.0141	0.1347	0.0267	0.0965	0.0484	0.0027
10	rs61845845	28752942	0.94	0.331738599837001	1.01	0.39608418712213	0.0381676322808291	0.0508398538774905	0.007	0.0073	0.0904	0.0196	0.0414	0.0211	0.0205	0.0278	0.0027	0.0408	0.0362	0.1432	0.0046	0.0376	0.096	0.0249	0.0261	0.0046	0.0034	0.0158	0.0141	0.1348	0.0266	0.0965	0.0484	0.0027
10	rs72809619	28756016	0.94	0.331738599837001	1.01	0.39608418712213	0.0463023435208114	0.0662739246303819	0.007	0.0073	0.0903	0.0196	0.0414	0.0211	0.0205	0.0278	0.0027	0.0408	0.0363	0.1432	0.0046	0.0376	0.0961	0.0249	0.0261	0.0046	0.0035	0.0157	0.0141	0.1347	0.0266	0.0965	0.0484	0.0027
10	rs11818760	28768350	0.94	0.331738599837001	1	0.442785362986439	0.0496364838285618	0.0348001270654683	0.007	0.0076	0.0897	0.0194	0.0414	0.0208	0.0205	0.0278	0.0028	0.0409	0.0365	0.1432	0.005	0.0368	0.0969	0.0247	0.026	0.0045	0.0036	0.0155	0.0144	0.1349	0.0267	0.0962	0.0487	0.0029
10	rs1106274	28769698	0.94	0.331738599837001	1	0.442785362986439	0.0536261440212082	0.0343866830986205	0.007	0.0076	0.0895	0.0194	0.0414	0.0207	0.0205	0.0278	0.0028	0.041	0.0365	0.1433	0.005	0.0367	0.0969	0.0247	0.026	0.0045	0.0037	0.0154	0.0144	0.1349	0.0267	0.0961	0.0488	0.0029
10	rs11007129	28775881	0.94	0.331738599837001	1	0.442785362986439	0.0620471224114175	0.0554067937494629	0.0069	0.0078	0.0888	0.0194	0.0414	0.0209	0.021	0.0275	0.0028	0.0412	0.0366	0.1433	0.0051	0.0369	0.0967	0.0246	0.026	0.0045	0.0037	0.0154	0.0146	0.1345	0.0269	0.0954	0.049	0.003
10	rs10826475	28776864	0.94	0.331738599837001	0.99	0.493036143459036	0.0614803037520832	0.0545177874489787	0.0069	0.0079	0.0888	0.0194	0.0414	0.021	0.0211	0.0275	0.0028	0.0413	0.0366	0.1434	0.0051	0.0368	0.0966	0.0246	0.026	0.0045	0.0037	0.0153	0.0146	0.1345	0.0268	0.0953	0.0491	0.003
10	rs2998285	28793239	0.94	0.331738599837001	0.99	0.493036143459036	0.0556462789224425	0.0394960144567185	0.0068	0.008	0.0889	0.0194	0.0415	0.0209	0.0207	0.0275	0.003	0.0416	0.0365	0.1439	0.0052	0.0367	0.0967	0.0243	0.0254	0.0047	0.0038	0.0154	0.0149	0.1343	0.0271	0.0947	0.0491	0.0031
10	rs117484987	28795375	0.94	0.331738599837001	0.99	0.493036143459036	0.0562656294015369	0.0406562476859755	0.0068	0.008	0.0889	0.0194	0.0415	0.0209	0.0207	0.0275	0.003	0.0417	0.0365	0.1438	0.0052	0.0367	0.0967	0.0244	0.0254	0.0047	0.0038	0.0154	0.0148	0.1343	0.0271	0.0947	0.0491	0.0031
10	rs71489621	28799026	0.94	0.331738599837001	0.99	0.493036143459036	0.0555053544683663	0.042907804515862	0.0068	0.008	0.0889	0.0193	0.0415	0.0209	0.0207	0.0275	0.003	0.0417	0.0365	0.1438	0.0052	0.0367	0.0967	0.0245	0.0254	0.0048	0.0038	0.0154	0.0148	0.1342	0.0272	0.0947	0.0491	0.0031
10	rs2993988	28800430	0.94	0.331738599837001	0.99	0.493036143459036	0.0527367267292328	0.0453883993183297	0.0067	0.008	0.0888	0.0191	0.0416	0.0209	0.0207	0.0275	0.003	0.0417	0.0365	0.1437	0.0052	0.0367	0.0968	0.0247	0.0253	0.0048	0.0038	0.0154	0.0148	0.1342	0.0273	0.0946	0.0491	0.0031
10	rs80242068	28800848	0.94	0.331738599837001	0.99	0.493036143459036	0.051890898956788	0.0411581074576938	0.0067	0.008	0.0888	0.0192	0.0416	0.0209	0.0207	0.0275	0.003	0.0418	0.0365	0.1437	0.0052	0.0367	0.0968	0.0247	0.0253	0.0049	0.0038	0.0154	0.0148	0.1341	0.0273	0.0946	0.0491	0.0031
10	rs2790446	28801030	0.94	0.331738599837001	0.98	0.546929419532092	0.0522112324440977	0.0387853668883745	0.0067	0.008	0.0888	0.0191	0.0416	0.0209	0.0207	0.0275	0.003	0.0418	0.0365	0.1438	0.0052	0.0367	0.0968	0.0247	0.0253	0.0049	0.0038	0.0154	0.0148	0.1342	0.0273	0.0945	0.0491	0.0031
10	rs1072523	28819406	0.94	0.331738599837001	0.97	0.604552021827049	0.0527707508911015	0.0453883993183297	0.0067	0.008	0.0888	0.0192	0.0416	0.0209	0.0208	0.0275	0.003	0.0418	0.0365	0.1438	0.0052	0.0366	0.0968	0.0247	0.0253	0.0049	0.0038	0.0154	0.0148	0.1342	0.0273	0.0944	0.0491	0.0031
10	rs2790440	28821089	0.94	0.331738599837001	0.96	0.665984986819169	0.0536089457828532	0.0490731513813373	0.0067	0.008	0.0888	0.0192	0.0416	0.0209	0.0207	0.0275	0.0031	0.0417	0.0365	0.1439	0.0052	0.0367	0.0968	0.0247	0.0253	0.0048	0.0038	0.0154	0.0148	0.1342	0.0273	0.0944	0.0492	0.0031
10	rs17686203	28831564	0.94	0.331738599837001	0.96	0.665984986819169	0.0505731470345488	0.0366354534572784	0.0067	0.008	0.0885	0.0192	0.0415	0.0209	0.0207	0.0275	0.003	0.0418	0.0364	0.144	0.0052	0.0365	0.0969	0.0248	0.0253	0.0048	0.0037	0.0155	0.0148	0.1342	0.0274	0.0944	0.0492	0.0031
10	rs11592306	28833158	0.94	0.331738599837001	0.96	0.665984986819169	0.0504905111077356	0.0363177727283322	0.0067	0.008	0.0885	0.0192	0.0415	0.0209	0.0207	0.0275	0.003	0.0418	0.0364	0.144	0.0052	0.0365	0.0969	0.0248	0.0253	0.0048	0.0037	0.0155	0.0148	0.1342	0.0274	0.0944	0.0492	0.0031
10	rs2807758	28838572	0.94	0.331738599837001	0.95	0.731303845289611	0.0494407936043183	0.0359487385041832	0.0067	0.008	0.0885	0.0192	0.0415	0.0209	0.0207	0.0275	0.003	0.0418	0.0364	0.144	0.0052	0.0364	0.0969	0.0248	0.0253	0.0049	0.0037	0.0155	0.0148	0.1341	0.0274	0.0944	0.0492	0.0031
10	rs1411189	28843478	0.94	0.331738599837001	0.95	0.731303845289611	0.0493431440005447	0.0358961595989306	0.0067	0.008	0.0885	0.0192	0.0415	0.0209	0.0207	0.0275	0.003	0.0418	0.0364	0.144	0.0052	0.0364	0.0969	0.0248	0.0253	0.0049	0.0037	0.0155	0.0148	0.1341	0.0274	0.0944	0.0492	0.0031
10	rs2790455	28847077	0.94	0.331738599837001	0.95	0.731303845289611	0.049849070416293	0.035738633523189	0.0067	0.008	0.0885	0.0192	0.0415	0.0209	0.0207	0.0275	0.003	0.0418	0.0364	0.144	0.0052	0.0364	0.0969	0.0248	0.0253	0.0049	0.0037	0.0155	0.0148	0.1342	0.0274	0.0944	0.0493	0.0031
10	rs17389386	28866708	0.94	0.331738599837001	0.94	0.800578923638966	0.0546648080281829	0.0481700866478443	0.0067	0.008	0.0885	0.0191	0.0416	0.0209	0.0207	0.0277	0.003	0.0419	0.0364	0.1439	0.0052	0.0364	0.0969	0.0248	0.0253	0.0049	0.0037	0.0155	0.0148	0.134	0.0274	0.0944	0.0494	0.0031
10	rs332152	28874531	0.94	0.331738599837001	0.94	0.800578923638966	0.0577526918302639	0.0472743959780184	0.0067	0.008	0.0885	0.0191	0.0416	0.0209	0.0208	0.0278	0.003	0.0419	0.0364	0.1438	0.0052	0.0364	0.0968	0.0249	0.0253	0.0049	0.0037	0.0155	0.0147	0.1339	0.0274	0.0943	0.0495	0.0031
10	rs332153	28880160	0.94	0.331738599837001	0.94	0.800578923638966	0.0593944350918189	0.0481700866478443	0.0067	0.0081	0.0885	0.0191	0.0416	0.0209	0.0208	0.0278	0.003	0.0419	0.0364	0.1438	0.0053	0.0363	0.0968	0.0249	0.0253	0.0049	0.0037	0.0155	0.0147	0.1338	0.0274	0.0943	0.0495	0.0031
10	rs332175	28904572	0.94	0.331738599837001	0.94	0.800578923638966	0.069894777891312	0.0570741906382361	0.0067	0.0079	0.0885	0.0191	0.0416	0.021	0.0209	0.0277	0.0029	0.0419	0.0364	0.1437	0.0053	0.0363	0.0968	0.0249	0.0253	0.0051	0.0039	0.0155	0.0147	0.1338	0.0274	0.0943	0.0495	0.0031
10	rs72809652	28912412	0.94	0.331738599837001	0.94	0.800578923638966	0.0711519922956198	0.0641568089496956	0.0067	0.0079	0.0885	0.0191	0.0416	0.021	0.021	0.0277	0.0029	0.0419	0.0364	0.1437	0.0053	0.0363	0.0967	0.0249	0.0253	0.0051	0.0039	0.0155	0.0147	0.1338	0.0274	0.0942	0.0495	0.0031
10	rs11818249	28913590	0.94	0.331738599837001	0.94	0.800578923638966	0.0691393049837623	0.0686289413063837	0.0067	0.008	0.0884	0.0191	0.0416	0.021	0.021	0.0277	0.003	0.0419	0.0364	0.1437	0.0053	0.0363	0.0967	0.0249	0.0252	0.0051	0.0039	0.0155	0.0147	0.1338	0.0274	0.0943	0.0495	0.0031
10	rs332186	28913603	0.94	0.331738599837001	0.94	0.800578923638966	0.069159652812718	0.0682804632597533	0.0067	0.008	0.0884	0.0191	0.0416	0.021	0.021	0.0277	0.003	0.0419	0.0364	0.1437	0.0053	0.0363	0.0967	0.0249	0.0252	0.0051	0.0039	0.0155	0.0147	0.1338	0.0274	0.0943	0.0495	0.0031
10	rs76714317	28917348	0.94	0.331738599837001	0.94	0.800578923638966	0.0767621798665289	0.101726761465826	0.0067	0.008	0.0885	0.0191	0.0416	0.021	0.021	0.0277	0.003	0.0419	0.0364	0.1437	0.0053	0.0363	0.0967	0.0249	0.0253	0.0051	0.0038	0.0155	0.0147	0.1337	0.0274	0.0943	0.0494	0.0031
10	rs1755205	28933757	0.94	0.331738599837001	0.94	0.800578923638966	0.0977407814048024	0.121105112509789	0.0068	0.0082	0.0887	0.0195	0.0415	0.0214	0.0211	0.0281	0.003	0.0419	0.0365	0.1429	0.0055	0.0363	0.097	0.0245	0.0253	0.0051	0.004	0.0155	0.0146	0.1326	0.0273	0.0941	0.0494	0.0031
10	rs117198249	28939784	0.94	0.331738599837001	0.94	0.800578923638966	0.100972988061145	0.143585361395857	0.0068	0.0083	0.0887	0.0196	0.0414	0.0216	0.0211	0.0281	0.0031	0.0418	0.0365	0.1426	0.0055	0.0363	0.097	0.0244	0.0254	0.0051	0.0041	0.0155	0.0145	0.1322	0.0273	0.0939	0.0493	0.0031
10	rs2480551	28940386	0.94	0.331738599837001	0.94	0.800578923638966	0.096501562770021	0.130142647632455	0.0068	0.0083	0.0888	0.0196	0.0414	0.0216	0.0212	0.0281	0.0031	0.0418	0.0365	0.1426	0.0056	0.0363	0.0971	0.0244	0.0254	0.0051	0.0041	0.0155	0.0145	0.1322	0.0273	0.0939	0.0493	0.0031
10	rs2480552	28941056	0.94	0.331738599837001	0.94	0.800578923638966	0.0955473628757026	0.127815972895983	0.0069	0.0083	0.0888	0.0196	0.0414	0.0216	0.0212	0.0281	0.0031	0.0418	0.0366	0.1426	0.0055	0.0363	0.0971	0.0244	0.0254	0.0051	0.0041	0.0155	0.0145	0.1321	0.0273	0.0939	0.0493	0.0031
10	rs61846505	28954547	0.94	0.331738599837001	0.94	0.800578923638966	0.156371400426296	0.271787515114599	0.0069	0.0083	0.089	0.0196	0.0413	0.0217	0.0213	0.028	0.0031	0.0418	0.0363	0.1426	0.0055	0.0363	0.0971	0.0245	0.0255	0.0051	0.0042	0.0154	0.0145	0.1318	0.0273	0.0938	0.0493	0.0032
10	rs117023511	28965790	0.94	0.331738599837001	0.94	0.800578923638966	0.187481595586512	0.284101682562465	0.0069	0.0083	0.0894	0.0196	0.041	0.0219	0.0215	0.0278	0.003	0.0417	0.0364	0.1422	0.0056	0.0362	0.0972	0.0247	0.0257	0.0051	0.0042	0.0154	0.0144	0.1312	0.0273	0.0937	0.0493	0.0032
10	rs10826492	28967335	0.94	0.331738599837001	0.94	0.800578923638966	0.18130639135285	0.272018297766819	0.0069	0.0083	0.0895	0.0196	0.041	0.022	0.0216	0.0278	0.003	0.0418	0.0365	0.142	0.0056	0.0362	0.0972	0.0248	0.0258	0.0051	0.0042	0.0154	0.0144	0.131	0.0273	0.0937	0.0493	0.0032
10	rs76512395	28972617	0.94	0.331738599837001	0.94	0.800578923638966	0.257327493987456	0.31487581964768	0.0069	0.0083	0.0899	0.0197	0.0404	0.0221	0.0218	0.0278	0.003	0.042	0.0366	0.1419	0.0057	0.0361	0.0972	0.025	0.0258	0.0053	0.0044	0.0153	0.0143	0.1299	0.0273	0.0936	0.0493	0.0034
10	rs75509350	28974123	0.94	0.331738599837001	0.94	0.800578923638966	0.280936151804793	0.312465849071451	0.0069	0.0083	0.0899	0.0197	0.0401	0.0222	0.0219	0.0279	0.0031	0.0421	0.0367	0.1416	0.0058	0.0361	0.0972	0.0252	0.0259	0.0053	0.0045	0.0153	0.0142	0.1295	0.0273	0.0936	0.0493	0.0035
10	rs655766	28977010	0.94	0.331738599837001	0.93	0.873875650440679	0.275417202101756	0.373026481115051	0.007	0.0084	0.0898	0.0197	0.0398	0.0223	0.022	0.0279	0.0031	0.0423	0.0369	0.1412	0.0059	0.0361	0.0972	0.0253	0.0259	0.0054	0.0046	0.0152	0.0141	0.129	0.0274	0.0935	0.0493	0.0036
10	rs12570151	28978553	0.94	0.331738599837001	0.93	0.873875650440679	0.305808623015878	0.436895584269755	0.007	0.0084	0.0898	0.0197	0.0398	0.0223	0.0221	0.0279	0.0031	0.0423	0.0369	0.1411	0.0059	0.0362	0.0972	0.0253	0.0259	0.0054	0.0046	0.0152	0.0141	0.1289	0.0274	0.0936	0.0493	0.0036
10	rs7101229	28991219	0.95	0.291843936447983	0.93	0.873875650440679	0.339704336032501	0.432007840536817	0.0071	0.0086	0.0899	0.0197	0.0396	0.0223	0.0222	0.0279	0.0032	0.0424	0.0372	0.1407	0.0059	0.0365	0.0968	0.0252	0.0259	0.0054	0.0047	0.0151	0.0139	0.1282	0.0276	0.0936	0.0496	0.0037
10	rs11592762	28994376	0.95	0.291843936447983	0.93	0.873875650440679	0.392666840676126	0.566923369885768	0.0071	0.0086	0.0901	0.0197	0.0396	0.0224	0.0223	0.0278	0.0032	0.0424	0.0373	0.1405	0.0059	0.0366	0.0967	0.0251	0.0261	0.0054	0.0047	0.015	0.0139	0.1279	0.0277	0.0937	0.0493	0.0037
10	rs2065693	28995009	0.95	0.291843936447983	0.94	0.800578923638966	0.499281704020484	0.670402779796481	0.0071	0.0086	0.0902	0.0197	0.0396	0.0223	0.0223	0.0278	0.0032	0.0425	0.0373	0.1405	0.0059	0.0366	0.0967	0.0252	0.0261	0.0054	0.0047	0.015	0.0138	0.1277	0.0277	0.0937	0.0493	0.0037
10	rs72809676	28997732	0.96	0.255413023536062	0.94	0.800578923638966	0.247390441555522	0.37391359937454	0.0073	0.009	0.0902	0.0208	0.0404	0.0239	0.0247	0.0273	0.0036	0.0442	0.0381	0.1379	0.0059	0.0382	0.0959	0.0254	0.0267	0.006	0.0044	0.015	0.0137	0.1198	0.0281	0.0927	0.049	0.004
10	rs7075445	28998166	0.96	0.255413023536062	0.94	0.800578923638966	0.315931338603218	0.568620763111842	0.0073	0.009	0.0904	0.0209	0.0406	0.0242	0.0249	0.0272	0.0036	0.0444	0.0384	0.1376	0.0059	0.0384	0.0956	0.0253	0.0268	0.006	0.0043	0.015	0.0137	0.1187	0.0282	0.0927	0.049	0.004
10	rs117375248	28999510	0.97	0.222305343836028	0.94	0.800578923638966	0.272032445588817	0.604833188152842	0.0073	0.0091	0.0909	0.021	0.041	0.0247	0.0254	0.0271	0.0037	0.045	0.0388	0.1368	0.0058	0.039	0.0947	0.0251	0.0271	0.0061	0.0041	0.0151	0.0137	0.1163	0.0283	0.0929	0.049	0.004
10	rs112193219	29002654	0.96	0.255413023536062	0.94	0.800578923638966	0.279996592348941	0.996583592614322	0.0073	0.0093	0.0909	0.0213	0.0417	0.0255	0.0261	0.0268	0.0037	0.046	0.0391	0.1355	0.0057	0.0398	0.0932	0.0248	0.0275	0.0062	0.004	0.015	0.0138	0.1136	0.0287	0.0928	0.0497	0.0038
10	rs10826501	29005257	0.96	0.255413023536062	0.94	0.800578923638966	0.202379055178326	0.887939779596035	0.0073	0.0093	0.0909	0.0213	0.0418	0.0255	0.0262	0.0268	0.0037	0.046	0.0392	0.1355	0.0057	0.0398	0.0932	0.0248	0.0275	0.0062	0.004	0.0151	0.0138	0.1134	0.0288	0.0927	0.0498	0.0038
10	rs117783414	29005814	0.96	0.255413023536062	0.94	0.800578923638966	0.214261675293035	0.949152948788535	0.0073	0.0093	0.0909	0.0213	0.0417	0.0256	0.0262	0.0268	0.0037	0.046	0.0392	0.1355	0.0057	0.0398	0.0932	0.0248	0.0275	0.0062	0.004	0.015	0.0138	0.1134	0.0288	0.0927	0.0498	0.0038
10	rs34718559	29010418	0.96	0.255413023536062	0.94	0.800578923638966	0.21698593122245	1.0256084844132	0.0073	0.0093	0.0907	0.0212	0.0419	0.0257	0.0263	0.0268	0.0038	0.0461	0.0394	0.1354	0.0057	0.0399	0.0931	0.025	0.0275	0.0062	0.004	0.015	0.0138	0.1133	0.0287	0.0926	0.0499	0.0038
10	rs1360761	29011821	0.96	0.255413023536062	0.94	0.800578923638966	0.187782200220727	0.934760367538618	0.0073	0.0093	0.0907	0.0212	0.042	0.0258	0.0264	0.0268	0.0038	0.0461	0.0395	0.1353	0.0057	0.0399	0.0931	0.025	0.0276	0.0062	0.004	0.015	0.0138	0.1132	0.0287	0.0925	0.0499	0.0038
10	rs1780254	29013251	0.96	0.255413023536062	0.94	0.800578923638966	0.207396338124456	1.00602714728287	0.0075	0.0093	0.0905	0.0212	0.042	0.0257	0.0263	0.0268	0.0039	0.0461	0.0395	0.1352	0.0059	0.04	0.0931	0.025	0.0275	0.0062	0.004	0.015	0.0138	0.1129	0.0287	0.0926	0.0499	0.0038
10	rs1762002	29015065	0.95	0.291843936447983	0.95	0.731303845289611	0.167864669741214	0.983008850941479	0.0071	0.0098	0.0911	0.0218	0.0427	0.0283	0.0282	0.0253	0.0037	0.0476	0.0411	0.1321	0.0048	0.0402	0.0958	0.0261	0.0275	0.0057	0.003	0.0142	0.013	0.1096	0.0293	0.0929	0.0488	0.0031
10	rs1413792	29016275	0.95	0.291843936447983	0.96	0.665984986819169	0.158066634130474	0.907363343540411	0.0071	0.0099	0.091	0.0218	0.0427	0.0285	0.0283	0.0253	0.0037	0.0476	0.0412	0.132	0.0048	0.0403	0.096	0.0261	0.0275	0.0057	0.003	0.0142	0.013	0.1093	0.0293	0.0927	0.0488	0.0031
10	rs78084837	29016367	0.95	0.291843936447983	0.96	0.665984986819169	0.154653348977594	0.898894247737041	0.0072	0.0099	0.091	0.0218	0.0427	0.0284	0.0283	0.0253	0.0037	0.0476	0.0412	0.132	0.0048	0.0403	0.0961	0.0261	0.0274	0.0057	0.0031	0.0142	0.013	0.1094	0.0293	0.0927	0.0488	0.0031
10	rs56677097	29017361	0.95	0.291843936447983	0.97	0.604552021827049	0.152047387882491	0.882004521638045	0.0072	0.0098	0.091	0.0218	0.0427	0.0284	0.0283	0.0253	0.0037	0.0476	0.0412	0.1319	0.0047	0.0403	0.0961	0.026	0.0274	0.0057	0.003	0.0142	0.013	0.1095	0.0293	0.0928	0.0488	0.0031
10	rs1334751	29017573	0.95	0.291843936447983	0.97	0.604552021827049	0.149961673147355	0.868135444400184	0.0072	0.0098	0.091	0.0218	0.0427	0.0284	0.0283	0.0253	0.0037	0.0476	0.0413	0.1319	0.0047	0.0403	0.0961	0.026	0.0274	0.0057	0.003	0.0141	0.013	0.1095	0.0293	0.0928	0.0488	0.0031
10	rs1413793	29019372	0.95	0.291843936447983	0.97	0.604552021827049	0.140358578787181	0.807139216352991	0.0072	0.0098	0.0909	0.0219	0.0428	0.0285	0.0283	0.0253	0.0037	0.0476	0.0413	0.1317	0.0047	0.0403	0.0961	0.0259	0.0274	0.0057	0.003	0.0141	0.013	0.1096	0.0293	0.093	0.0488	0.0031
10	rs76892781	29023050	0.95	0.291843936447983	0.97	0.604552021827049	0.142459901628185	0.812045848802484	0.0072	0.0098	0.091	0.0219	0.0428	0.0285	0.0283	0.0253	0.0037	0.0476	0.0415	0.1316	0.0047	0.0403	0.0961	0.0259	0.0274	0.0057	0.003	0.0141	0.0129	0.1096	0.0292	0.0931	0.0488	0.003
10	rs1413796	29027702	0.95	0.291843936447983	0.97	0.604552021827049	0.116677418713677	0.731767325674994	0.0072	0.0097	0.0911	0.0219	0.0427	0.0285	0.0282	0.0254	0.0036	0.0476	0.0417	0.1315	0.0047	0.0403	0.0963	0.0258	0.0273	0.0056	0.0029	0.0141	0.0129	0.1098	0.0291	0.0935	0.0487	0.003
10	rs11007221	29032706	0.95	0.291843936447983	0.97	0.604552021827049	0.109533293739745	0.727719207490346	0.0071	0.0096	0.0911	0.0218	0.0428	0.0285	0.0282	0.0254	0.0035	0.0476	0.0422	0.1313	0.0046	0.0404	0.0967	0.0257	0.0271	0.0055	0.0029	0.014	0.0127	0.1098	0.029	0.0939	0.0488	0.0029
10	rs7915909	29034954	0.95	0.291843936447983	0.97	0.604552021827049	0.0980966673251855	0.711129449304477	0.0071	0.0096	0.0912	0.0218	0.0431	0.0285	0.0281	0.0254	0.0034	0.0476	0.0423	0.1313	0.0046	0.0403	0.0971	0.0255	0.027	0.0054	0.0029	0.0139	0.0127	0.1099	0.029	0.0942	0.0487	0.0028
10	rs116921628	29040176	0.95	0.291843936447983	0.97	0.604552021827049	0.101700202510599	0.728318615754113	0.007	0.0096	0.0912	0.0218	0.0431	0.0287	0.028	0.0252	0.0034	0.0475	0.0425	0.131	0.0045	0.0403	0.0973	0.0255	0.0268	0.0054	0.0029	0.0139	0.0129	0.11	0.0288	0.0944	0.0487	0.0027
10	rs1762024	29050284	0.95	0.291843936447983	0.97	0.604552021827049	0.0900192288419182	0.676587558603701	0.0069	0.0096	0.0913	0.0218	0.0431	0.0288	0.0278	0.0252	0.0033	0.0473	0.0428	0.1309	0.0044	0.0403	0.0976	0.0255	0.0266	0.0054	0.0028	0.0139	0.0131	0.1099	0.0287	0.0946	0.049	0.0026
10	rs79207243	29061776	0.95	0.291843936447983	0.97	0.604552021827049	0.101934642129695	0.748612007959076	0.0068	0.0097	0.0911	0.0219	0.0432	0.029	0.0276	0.025	0.0032	0.0472	0.0427	0.1306	0.0044	0.0403	0.098	0.0255	0.0265	0.0054	0.0027	0.0139	0.013	0.1103	0.0286	0.0946	0.0494	0.0025
10	rs17692099	29061863	0.95	0.291843936447983	0.97	0.604552021827049	0.102352255516496	0.7572168115315	0.0068	0.0097	0.0911	0.0219	0.0432	0.029	0.0276	0.025	0.0032	0.0472	0.0427	0.1306	0.0044	0.0403	0.098	0.0255	0.0265	0.0054	0.0026	0.0139	0.013	0.1103	0.0285	0.0946	0.0494	0.0025
10	rs1002931	29067529	0.95	0.291843936447983	0.97	0.604552021827049	0.0939785159000939	0.709937086029865	0.0068	0.0098	0.091	0.022	0.0434	0.0293	0.0275	0.0248	0.0032	0.0471	0.0428	0.1304	0.0044	0.0402	0.0982	0.0255	0.0264	0.0053	0.0026	0.0138	0.013	0.1106	0.0285	0.0947	0.0496	0.0024
10	rs1775940	29074039	0.95	0.291843936447983	0.97	0.604552021827049	0.120744237423991	0.876545028826448	0.0067	0.01	0.0914	0.0221	0.0441	0.0294	0.027	0.0246	0.0032	0.047	0.044	0.1285	0.0047	0.0402	0.0972	0.026	0.0263	0.0052	0.0026	0.0139	0.0126	0.1102	0.028	0.0958	0.0504	0.0023
10	rs12219709	29078244	0.95	0.291843936447983	0.97	0.604552021827049	0.123806297347768	0.864247759648201	0.0067	0.01	0.0915	0.022	0.0442	0.0295	0.0269	0.0246	0.0032	0.0472	0.044	0.128	0.0048	0.0403	0.0971	0.026	0.0263	0.0053	0.0028	0.0139	0.0127	0.11	0.0279	0.0959	0.0504	0.0023
10	rs11812385	29083847	0.95	0.291843936447983	0.97	0.604552021827049	0.136461079422666	0.822339369376	0.0067	0.01	0.0914	0.0218	0.0443	0.0297	0.0267	0.0246	0.0031	0.047	0.0445	0.1272	0.0048	0.0401	0.0972	0.0261	0.0263	0.0055	0.0028	0.014	0.0128	0.1096	0.0278	0.0965	0.0503	0.0023
10	rs16929223	29086404	0.95	0.291843936447983	0.97	0.604552021827049	0.13269060227665	0.798262046634028	0.0067	0.01	0.0914	0.0218	0.0443	0.0296	0.0267	0.0246	0.0031	0.047	0.0445	0.1272	0.0048	0.04	0.0972	0.0261	0.0264	0.0055	0.0029	0.014	0.0128	0.1096	0.0278	0.0966	0.0503	0.0023
10	rs76644660	29091034	0.95	0.291843936447983	0.97	0.604552021827049	0.132568056162393	0.792457314001056	0.0067	0.01	0.0914	0.0218	0.0443	0.0297	0.0267	0.0247	0.0031	0.0471	0.0444	0.127	0.0047	0.04	0.0971	0.0261	0.0264	0.0056	0.0029	0.014	0.0128	0.1097	0.0278	0.0968	0.0504	0.0022
10	rs10826521	29091274	0.95	0.291843936447983	0.97	0.604552021827049	0.13195634963902	0.790168461820395	0.0067	0.01	0.0914	0.0217	0.0444	0.0297	0.0267	0.0247	0.0031	0.0471	0.0444	0.127	0.0047	0.04	0.0971	0.0261	0.0264	0.0056	0.0029	0.014	0.0128	0.1097	0.0278	0.0968	0.0504	0.0022
10	rs11007252	29098161	0.95	0.291843936447983	0.97	0.604552021827049	0.147598884956736	0.806066729889126	0.0067	0.01	0.0912	0.0216	0.0446	0.0298	0.0266	0.0248	0.0031	0.0472	0.0443	0.1269	0.0047	0.04	0.0972	0.0263	0.0264	0.0057	0.0029	0.014	0.0127	0.1093	0.028	0.0967	0.0504	0.0022
10	rs1761994	29101998	0.95	0.291843936447983	0.97	0.604552021827049	0.146360834385726	0.793983999756385	0.0067	0.01	0.0912	0.0216	0.0446	0.0299	0.0266	0.0248	0.0031	0.0471	0.0443	0.1269	0.0047	0.04	0.0972	0.0263	0.0264	0.0057	0.0029	0.014	0.0127	0.1093	0.028	0.0967	0.0504	0.0022
10	rs80049310	29103878	0.95	0.291843936447983	0.97	0.604552021827049	0.14812202448247	0.788033476657395	0.0067	0.01	0.0912	0.0216	0.0446	0.0299	0.0266	0.0248	0.0031	0.0471	0.0443	0.1269	0.0047	0.04	0.0972	0.0263	0.0264	0.0058	0.0029	0.014	0.0127	0.1093	0.028	0.0967	0.0504	0.0022
10	rs10826530	29110097	0.95	0.291843936447983	0.97	0.604552021827049	0.153581070658309	0.792915253921747	0.0067	0.01	0.0911	0.0216	0.0445	0.0299	0.0267	0.0248	0.0031	0.0472	0.0442	0.1269	0.0047	0.04	0.0972	0.0263	0.0264	0.0058	0.0029	0.014	0.0127	0.1093	0.028	0.0967	0.0504	0.0022
10	rs787349	29110316	0.95	0.291843936447983	0.97	0.604552021827049	0.152846434719074	0.788490869520832	0.0067	0.01	0.0911	0.0216	0.0445	0.0299	0.0267	0.0248	0.0031	0.0472	0.0441	0.1269	0.0047	0.04	0.0972	0.0263	0.0264	0.0058	0.0029	0.014	0.0127	0.1094	0.028	0.0967	0.0504	0.0022
10	rs75151194	29112165	0.95	0.291843936447983	0.97	0.604552021827049	0.175503119843227	0.867979868227049	0.0067	0.01	0.0909	0.0216	0.0445	0.0299	0.0267	0.0248	0.0031	0.0472	0.0441	0.1269	0.0047	0.0399	0.0972	0.0263	0.0264	0.0058	0.0029	0.0141	0.0126	0.1094	0.028	0.0967	0.0504	0.0022
10	rs1532393	29115095	0.96	0.255413023536062	0.97	0.604552021827049	0.464170673794732	0.982849363319731	0.0072	0.0104	0.0886	0.022	0.0469	0.0313	0.0274	0.024	0.0032	0.0475	0.0419	0.1227	0.0067	0.0397	0.0975	0.0267	0.025	0.007	0.003	0.0151	0.0118	0.1081	0.027	0.1002	0.0491	0.0031
10	rs1969008	29115340	0.96	0.255413023536062	0.97	0.604552021827049	0.486755441607344	0.949786586290292	0.0073	0.0104	0.0885	0.022	0.0472	0.0313	0.0274	0.024	0.0032	0.0476	0.0418	0.1228	0.0068	0.0398	0.0974	0.0265	0.0249	0.007	0.003	0.0151	0.0118	0.108	0.027	0.1002	0.0491	0.0031
10	rs116980657	29115450	0.96	0.255413023536062	0.97	0.604552021827049	0.498651751225488	0.95200497423001	0.0072	0.0104	0.0885	0.022	0.0472	0.0313	0.0275	0.024	0.0032	0.0476	0.0418	0.1228	0.0068	0.0398	0.0974	0.0265	0.0249	0.007	0.003	0.0151	0.0118	0.1081	0.027	0.1002	0.0491	0.0031
10	rs76666286	29124334	0.96	0.255413023536062	0.97	0.604552021827049	0.493187310438423	0.93491829044086	0.0072	0.0103	0.0883	0.0219	0.0472	0.0313	0.0273	0.0239	0.0032	0.0474	0.0417	0.1229	0.0068	0.0398	0.0974	0.0265	0.0247	0.0071	0.0031	0.0151	0.0119	0.1081	0.0271	0.1005	0.0492	0.0032
10	rs10128253	29128437	0.96	0.255413023536062	0.97	0.604552021827049	0.496952789125136	0.927974711344602	0.0072	0.0104	0.0882	0.0218	0.0473	0.0313	0.0272	0.0238	0.0033	0.0474	0.0417	0.1229	0.0069	0.0398	0.0974	0.0265	0.0245	0.0071	0.0031	0.0151	0.0119	0.1081	0.0271	0.1006	0.0493	0.0032
10	rs2798775	29130586	0.96	0.255413023536062	0.99	0.493036143459036	0.487938836983513	0.917893447151505	0.0072	0.0103	0.0882	0.0218	0.0473	0.0313	0.0273	0.0239	0.0033	0.0473	0.0417	0.1231	0.0068	0.0398	0.0972	0.0265	0.0245	0.0071	0.0031	0.0152	0.0119	0.1081	0.0271	0.1006	0.0493	0.0032
10	rs41283728	29136175	0.96	0.255413023536062	1	0.442785362986439	0.504778410744721	0.95200497423001	0.0073	0.0104	0.0879	0.0218	0.0474	0.0314	0.0272	0.0239	0.0032	0.0474	0.0417	0.1231	0.0068	0.0399	0.0971	0.0265	0.0243	0.0071	0.0031	0.0152	0.0119	0.1081	0.0271	0.1007	0.0495	0.0033
10	rs75872949	29136734	0.96	0.255413023536062	1	0.442785362986439	0.514642843218637	0.959142400212376	0.0073	0.0104	0.0878	0.0218	0.0474	0.0315	0.0272	0.0239	0.0032	0.0474	0.0417	0.1231	0.0068	0.0399	0.097	0.0266	0.0243	0.0071	0.0031	0.0152	0.0119	0.1082	0.0271	0.1007	0.0495	0.0033
10	rs76455499	29137232	0.96	0.255413023536062	1	0.442785362986439	0.516434537546384	0.954541523084149	0.0073	0.0104	0.0878	0.0218	0.0474	0.0315	0.0271	0.0239	0.0032	0.0474	0.0417	0.1231	0.0068	0.0399	0.097	0.0266	0.0243	0.0071	0.0031	0.0152	0.0119	0.1082	0.0271	0.1007	0.0495	0.0033
10	rs117086321	29146476	0.96	0.255413023536062	1	0.442785362986439	0.528929892834228	0.942346630926143	0.0073	0.0104	0.0875	0.0218	0.0475	0.0316	0.0271	0.0238	0.0032	0.0474	0.0416	0.1232	0.0068	0.0399	0.0969	0.0266	0.0242	0.007	0.0031	0.0152	0.012	0.1082	0.0271	0.1007	0.0496	0.0033
10	rs2251221	29148624	0.96	0.255413023536062	1	0.442785362986439	0.531004626086381	0.930340682522526	0.0073	0.0104	0.0877	0.0218	0.0475	0.0316	0.0271	0.0238	0.0032	0.0474	0.0416	0.1232	0.0068	0.0399	0.097	0.0266	0.0242	0.007	0.0031	0.0152	0.0119	0.108	0.0272	0.1007	0.0496	0.0033
10	rs4747633	29156072	0.96	0.255413023536062	1	0.442785362986439	0.546753458399601	0.94851939478216	0.0074	0.0104	0.0875	0.0218	0.0475	0.0317	0.027	0.0238	0.0031	0.0477	0.0415	0.1232	0.0069	0.04	0.0969	0.0267	0.0242	0.007	0.0031	0.0152	0.012	0.1079	0.0272	0.1007	0.0497	0.0033
10	rs35848884	29161054	0.97	0.222305343836028	1	0.442785362986439	0.567999561278045	0.932234322882368	0.0075	0.0104	0.0874	0.0219	0.0475	0.0318	0.027	0.0237	0.0031	0.0477	0.0414	0.1233	0.0069	0.04	0.097	0.0266	0.0241	0.007	0.0031	0.0152	0.012	0.1078	0.0271	0.1008	0.0495	0.0034
10	rs1627445	29161763	0.97	0.222305343836028	1	0.442785362986439	0.568736643446142	0.927343988597437	0.0074	0.0104	0.0873	0.0219	0.0475	0.0318	0.0269	0.0237	0.0031	0.0477	0.0414	0.1233	0.0069	0.04	0.097	0.0266	0.0241	0.007	0.0031	0.0152	0.012	0.1077	0.0272	0.1009	0.0495	0.0034
10	rs810894	29169492	0.97	0.222305343836028	1.01	0.39608418712213	0.57518830587306	0.920726576300086	0.0075	0.0104	0.0874	0.0219	0.0476	0.0318	0.0269	0.0238	0.0031	0.0477	0.0413	0.1234	0.0069	0.04	0.0971	0.0267	0.0241	0.007	0.0031	0.0152	0.012	0.1075	0.0272	0.101	0.0493	0.0034
10	rs17833058	29173731	0.97	0.222305343836028	1.01	0.39608418712213	0.635753941182139	0.936023899148758	0.0075	0.0104	0.0872	0.0217	0.0477	0.0317	0.0268	0.0237	0.0031	0.0479	0.0413	0.1233	0.0069	0.04	0.0971	0.0267	0.0238	0.007	0.0031	0.0154	0.0119	0.1075	0.0272	0.1011	0.0495	0.0034
10	rs4414118	29178725	0.99	0.165458971998582	1.01	0.39608418712213	0.536208307140606	0.74409180473269	0.0077	0.0099	0.0843	0.0207	0.0491	0.0311	0.0255	0.0237	0.0029	0.0492	0.0412	0.1221	0.0064	0.0408	0.0966	0.0262	0.022	0.0069	0.0031	0.0169	0.0129	0.1102	0.0268	0.102	0.051	0.0039
10	rs80171084	29179243	0.99	0.165458971998582	1.01	0.39608418712213	0.571420707103638	0.718143568611712	0.0077	0.0098	0.084	0.0204	0.0491	0.0307	0.025	0.0235	0.0029	0.0493	0.0412	0.1223	0.0063	0.0407	0.0968	0.0259	0.0215	0.0068	0.0031	0.0173	0.013	0.1114	0.0266	0.1023	0.0513	0.004
10	rs787351	29180308	0.99	0.165458971998582	1.01	0.39608418712213	0.487440396039824	0.647107703397127	0.0077	0.01	0.0831	0.0197	0.0492	0.03	0.0241	0.023	0.0029	0.049	0.0412	0.1228	0.0063	0.0405	0.0975	0.0254	0.0206	0.0066	0.0032	0.0178	0.0133	0.114	0.0261	0.1032	0.0518	0.0045
10	rs55817258	29186293	0.99	0.165458971998582	1.01	0.39608418712213	0.481044973154082	0.604833188152842	0.0076	0.0099	0.0834	0.0195	0.0491	0.0298	0.0239	0.0228	0.0027	0.0489	0.0413	0.1229	0.0062	0.0406	0.0978	0.0252	0.0204	0.0065	0.0032	0.018	0.0134	0.1143	0.026	0.1037	0.052	0.0044
10	rs78440193	29186652	0.99	0.165458971998582	1.02	0.35283343175317	0.483523778913616	0.606844617274835	0.0076	0.0099	0.0834	0.0195	0.049	0.0298	0.0239	0.0229	0.0027	0.0489	0.0413	0.1228	0.0062	0.0406	0.0977	0.0252	0.0204	0.0065	0.0032	0.018	0.0134	0.1143	0.026	0.1038	0.052	0.0044
10	rs814187	29193015	0.99	0.165458971998582	1.02	0.35283343175317	0.470334090155122	0.58380999830577	0.0076	0.0098	0.0836	0.0194	0.0491	0.0297	0.0238	0.0229	0.0027	0.0489	0.0414	0.1228	0.0061	0.0407	0.098	0.0251	0.0203	0.0065	0.0032	0.0181	0.0134	0.1145	0.026	0.1037	0.052	0.0045
10	rs703039	29193826	0.99	0.165458971998582	1.02	0.35283343175317	0.459135388189287	0.589512932533067	0.0076	0.0098	0.0836	0.0193	0.0491	0.0296	0.0239	0.0228	0.0027	0.0489	0.0414	0.1227	0.0062	0.0407	0.098	0.0251	0.0203	0.0065	0.0032	0.0181	0.0134	0.1147	0.0259	0.1036	0.052	0.0044
10	rs11007306	29193879	0.99	0.165458971998582	1.02	0.35283343175317	0.459982831645833	0.591797827938016	0.0076	0.0098	0.0836	0.0193	0.0491	0.0296	0.0239	0.0228	0.0027	0.0489	0.0414	0.1227	0.0062	0.0407	0.0979	0.0251	0.0203	0.0065	0.0032	0.0182	0.0134	0.1147	0.0259	0.1036	0.052	0.0044
10	rs71489636	29194332	0.99	0.165458971998582	1.03	0.312927433563081	0.452083099645773	0.594370863745082	0.0076	0.0099	0.0835	0.0193	0.0491	0.0296	0.024	0.0228	0.0027	0.0489	0.0414	0.1227	0.0062	0.0407	0.0979	0.0251	0.0204	0.0064	0.0031	0.0182	0.0134	0.1148	0.0259	0.1036	0.0521	0.0044
10	rs78854530	29201276	0.99	0.165458971998582	1.03	0.312927433563081	0.463441021893909	0.584379691336892	0.0076	0.0098	0.0832	0.0192	0.0492	0.0295	0.024	0.0228	0.0026	0.0489	0.0415	0.1229	0.0061	0.0406	0.0978	0.0251	0.0203	0.0063	0.0031	0.0182	0.0134	0.1154	0.0259	0.1036	0.0521	0.0044
10	rs117280645	29202418	0.99	0.165458971998582	1.03	0.312927433563081	0.460164526088845	0.582244032971073	0.0076	0.0098	0.0831	0.0192	0.0492	0.0295	0.0239	0.0228	0.0026	0.0489	0.0415	0.123	0.0061	0.0406	0.0978	0.0251	0.0203	0.0063	0.0031	0.0182	0.0134	0.1155	0.0259	0.1036	0.0521	0.0044
10	rs703030	29204907	0.99	0.165458971998582	1.03	0.312927433563081	0.410271043779412	0.536863975010518	0.0076	0.0099	0.0812	0.0191	0.0496	0.0293	0.0236	0.0231	0.0025	0.0489	0.0418	0.1242	0.0059	0.04	0.097	0.0248	0.02	0.0055	0.0031	0.0181	0.0135	0.1184	0.026	0.1039	0.0522	0.0044
10	rs11598943	29205665	0.99	0.165458971998582	1.03	0.312927433563081	0.455030113014326	0.506804584956283	0.0078	0.0099	0.0803	0.0188	0.0499	0.0292	0.0231	0.0234	0.0025	0.0491	0.0418	0.1245	0.0055	0.0402	0.0964	0.0246	0.0193	0.005	0.003	0.0182	0.0135	0.1212	0.0258	0.1046	0.0522	0.0042
10	rs75929276	29206754	0.99	0.165458971998582	1.03	0.312927433563081	0.452263259143175	0.494330402554799	0.0078	0.0099	0.0802	0.0187	0.0498	0.0292	0.0232	0.0235	0.0025	0.0491	0.0417	0.1247	0.0055	0.0402	0.0963	0.0246	0.0193	0.0049	0.003	0.0182	0.0135	0.1214	0.0258	0.1047	0.0522	0.0042
10	rs11818065	29206965	0.99	0.165458971998582	1.03	0.312927433563081	0.451362813901956	0.496517914005669	0.0078	0.0099	0.0802	0.0187	0.0498	0.0292	0.0232	0.0236	0.0025	0.0491	0.0417	0.1247	0.0055	0.0402	0.0963	0.0246	0.0193	0.0049	0.003	0.0182	0.0135	0.1214	0.0258	0.1047	0.0522	0.0041
10	rs2368966	29214609	0.99	0.165458971998582	1.03	0.312927433563081	0.458893401869676	0.531986446571014	0.0079	0.0099	0.08	0.0186	0.0499	0.0291	0.0233	0.0237	0.0024	0.0492	0.0417	0.1247	0.0054	0.0402	0.0963	0.0245	0.0192	0.0048	0.0029	0.0182	0.0135	0.122	0.0259	0.1049	0.0523	0.0041
10	rs78929528	29217299	0.99	0.165458971998582	1.03	0.312927433563081	0.461255429342033	0.53323960954021	0.0078	0.0099	0.0799	0.0186	0.0499	0.0291	0.0233	0.0238	0.0024	0.0491	0.0417	0.1247	0.0054	0.0402	0.0963	0.0245	0.0191	0.0048	0.0029	0.0182	0.0135	0.122	0.0259	0.1049	0.0523	0.0041
10	rs76280768	29222286	0.99	0.165458971998582	1.03	0.312927433563081	0.456295991780888	0.536166507697021	0.0078	0.0099	0.0799	0.0186	0.0499	0.0291	0.0232	0.0238	0.0024	0.0491	0.0417	0.1248	0.0054	0.0402	0.0964	0.0245	0.0191	0.0047	0.0029	0.0182	0.0135	0.122	0.0259	0.1049	0.0523	0.0041
10	rs10826546	29237462	0.99	0.165458971998582	1.03	0.312927433563081	0.435129002061189	0.487238126529828	0.0078	0.0099	0.0797	0.0186	0.0499	0.029	0.0232	0.024	0.0024	0.049	0.0416	0.1248	0.0054	0.0401	0.0966	0.0245	0.0191	0.0046	0.0029	0.0182	0.0135	0.1221	0.0259	0.1049	0.0521	0.0041
10	rs75564191	29244611	0.99	0.165458971998582	1.03	0.312927433563081	0.415437725916421	0.457395053135212	0.0078	0.0099	0.0796	0.0185	0.0499	0.029	0.0233	0.0241	0.0025	0.049	0.0416	0.1248	0.0053	0.0401	0.0967	0.0244	0.0191	0.0044	0.0029	0.0181	0.0135	0.1223	0.026	0.1052	0.052	0.0041
10	rs12571910	29247864	0.99	0.165458971998582	1.03	0.312927433563081	0.40621792982287	0.457662907987142	0.0078	0.0099	0.0796	0.0185	0.0498	0.0289	0.0233	0.0242	0.0025	0.049	0.0416	0.1248	0.0053	0.0402	0.0967	0.0244	0.0191	0.0044	0.0029	0.0181	0.0135	0.1224	0.026	0.1053	0.0519	0.0041
10	rs72815935	29251086	1	0.141401729381863	1.03	0.312927433563081	0.332878984254634	0.408962736705235	0.0078	0.01	0.0796	0.0185	0.0497	0.0287	0.0235	0.0243	0.0025	0.0491	0.0416	0.1245	0.0053	0.0401	0.097	0.0244	0.0193	0.0043	0.0026	0.0181	0.0136	0.1223	0.026	0.1053	0.052	0.004
10	rs796837	29256207	0.99	0.165458971998582	1.03	0.312927433563081	0.284427213804391	0.389725425379494	0.0077	0.0101	0.0792	0.0184	0.0497	0.0284	0.0237	0.0249	0.0025	0.0493	0.0417	0.1239	0.0051	0.0401	0.0972	0.0245	0.0195	0.0041	0.0023	0.0187	0.0137	0.1223	0.026	0.1053	0.0521	0.0039
10	rs17755119	29259450	1	0.141401729381863	1.03	0.312927433563081	0.275091657966183	0.377976520300488	0.0077	0.0101	0.0794	0.0184	0.0497	0.0283	0.0236	0.0249	0.0025	0.0494	0.0416	0.1239	0.005	0.0401	0.0971	0.0245	0.0194	0.0041	0.0023	0.0187	0.0137	0.1222	0.026	0.1053	0.0522	0.004
10	rs1556708	29259886	1	0.141401729381863	1.03	0.312927433563081	0.274998683464029	0.382561969226766	0.0077	0.0101	0.0794	0.0184	0.0497	0.0283	0.0236	0.0249	0.0025	0.0494	0.0416	0.1239	0.005	0.0401	0.0971	0.0245	0.0194	0.0041	0.0023	0.0187	0.0137	0.1222	0.026	0.1053	0.0522	0.004
10	rs788062	29260667	1	0.141401729381863	1.03	0.312927433563081	0.267753081352427	0.378994171821439	0.0078	0.0101	0.0794	0.0184	0.0498	0.0282	0.0236	0.0249	0.0025	0.0494	0.0416	0.1239	0.0049	0.0401	0.0971	0.0245	0.0193	0.0041	0.0023	0.0187	0.0138	0.1222	0.026	0.1054	0.0522	0.004
10	rs72815945	29264684	1	0.141401729381863	1.03	0.312927433563081	0.255716037446364	0.346817690895416	0.0077	0.0102	0.0796	0.0185	0.0498	0.0282	0.0236	0.0249	0.0025	0.0494	0.0416	0.1237	0.0049	0.0401	0.0968	0.0244	0.0193	0.0041	0.0023	0.0187	0.0138	0.1222	0.026	0.1052	0.0522	0.004
10	rs117022964	29270771	1	0.141401729381863	1.03	0.312927433563081	0.259574784873341	0.341246656018996	0.0076	0.0105	0.0804	0.0186	0.05	0.0278	0.0236	0.0251	0.0026	0.0495	0.0413	0.1227	0.0048	0.0403	0.096	0.0244	0.0193	0.004	0.0023	0.0189	0.0139	0.1224	0.0262	0.1049	0.0524	0.004
10	rs11597103	29275719	1	0.141401729381863	1.03	0.312927433563081	0.256342058888956	0.34644548006764	0.0076	0.0106	0.0805	0.0187	0.0501	0.0278	0.0236	0.0251	0.0026	0.0496	0.0413	0.1226	0.0048	0.0404	0.0959	0.0244	0.0193	0.004	0.0023	0.0189	0.0139	0.1225	0.0262	0.1049	0.0524	0.004
10	rs11007338	29276863	1.01	0.120031835070186	1.04	0.276253925711104	0.251888807014653	0.332510177945449	0.0075	0.011	0.0809	0.0188	0.0505	0.0272	0.0235	0.0252	0.0026	0.0496	0.0414	0.1211	0.0046	0.0405	0.0948	0.0246	0.0193	0.0043	0.0023	0.0192	0.0139	0.1232	0.0266	0.1046	0.0525	0.0039
10	rs10826550	29277762	1.01	0.120031835070186	1.04	0.276253925711104	0.373703149590497	0.312104827994577	0.0072	0.0116	0.0828	0.0185	0.0511	0.0254	0.0226	0.0248	0.0027	0.0495	0.0412	0.119	0.0041	0.04	0.0937	0.0245	0.0187	0.0046	0.0023	0.0193	0.0135	0.1255	0.0271	0.1068	0.053	0.0039
10	rs112600856	29280623	1	0.141401729381863	1.04	0.276253925711104	0.495696097370422	0.334227645271916	0.007	0.0119	0.0835	0.0185	0.0516	0.0248	0.0225	0.0247	0.0027	0.0496	0.0411	0.1179	0.0039	0.0397	0.093	0.0245	0.0185	0.0047	0.0023	0.0193	0.0134	0.1262	0.0273	0.1072	0.0535	0.0038
10	rs117825992	29284251	1	0.141401729381863	1.04	0.276253925711104	0.491497347074681	0.337793431044956	0.007	0.0119	0.0836	0.0185	0.0517	0.0248	0.0225	0.0247	0.0028	0.0496	0.0411	0.1179	0.0039	0.0397	0.093	0.0245	0.0186	0.0047	0.0023	0.0193	0.0134	0.1263	0.0273	0.1073	0.0535	0.0038
10	rs72815207	29285853	1	0.141401729381863	1.05	0.24269399207398	0.490247325953722	0.338902285951402	0.007	0.0119	0.0836	0.0185	0.0517	0.0248	0.0225	0.0247	0.0028	0.0496	0.0412	0.1178	0.0039	0.0397	0.0929	0.0245	0.0186	0.0047	0.0023	0.0193	0.0134	0.1264	0.0273	0.1073	0.0534	0.0038
10	rs11007350	29289031	1	0.141401729381863	1.05	0.24269399207398	0.456657987810536	0.337793431044956	0.007	0.012	0.0836	0.0185	0.0518	0.0248	0.0225	0.0247	0.0028	0.0496	0.0412	0.1177	0.0039	0.0397	0.0928	0.0245	0.0186	0.0047	0.0023	0.0193	0.0134	0.1266	0.0273	0.1074	0.0534	0.0038
10	rs61838447	29289127	1	0.141401729381863	1.05	0.24269399207398	0.455994435819457	0.339148841208011	0.007	0.012	0.0836	0.0185	0.0518	0.0247	0.0225	0.0246	0.0028	0.0496	0.0412	0.1177	0.0039	0.0397	0.0928	0.0245	0.0186	0.0047	0.0023	0.0193	0.0134	0.1265	0.0273	0.1074	0.0534	0.0038
10	rs1612122	29291898	1	0.141401729381863	1.05	0.24269399207398	0.444846059735684	0.331407455090341	0.007	0.012	0.0835	0.0184	0.0517	0.0247	0.0225	0.0246	0.0029	0.0497	0.0412	0.1176	0.004	0.0396	0.0926	0.0246	0.0185	0.0049	0.0023	0.0193	0.0134	0.1265	0.0274	0.1074	0.0533	0.0039
10	rs2783587	29296412	1	0.141401729381863	1.05	0.24269399207398	0.445382375037366	0.33055052134731	0.0071	0.0121	0.0835	0.0184	0.0518	0.0247	0.0224	0.0246	0.003	0.0497	0.0412	0.1176	0.0041	0.0396	0.0925	0.0245	0.0184	0.0051	0.0024	0.0192	0.0134	0.1264	0.0274	0.1073	0.0533	0.004
10	rs112507506	29296428	1	0.141401729381863	1.05	0.24269399207398	0.445441985260087	0.33055052134731	0.0071	0.0121	0.0835	0.0184	0.0518	0.0247	0.0224	0.0246	0.003	0.0497	0.0412	0.1176	0.0041	0.0396	0.0925	0.0245	0.0184	0.0051	0.0024	0.0192	0.0134	0.1264	0.0274	0.1073	0.0533	0.004
10	rs75293549	29296790	1	0.141401729381863	1.05	0.24269399207398	0.446276940588105	0.331407455090341	0.0071	0.0121	0.0835	0.0184	0.0518	0.0247	0.0224	0.0246	0.003	0.0497	0.0412	0.1176	0.0041	0.0396	0.0925	0.0245	0.0184	0.0051	0.0024	0.0192	0.0134	0.1264	0.0274	0.1073	0.0533	0.004
10	rs1763367	29300280	1	0.141401729381863	1.05	0.24269399207398	0.451782912088207	0.334350420088052	0.0071	0.0121	0.0837	0.0184	0.0518	0.0246	0.0223	0.0246	0.0031	0.0498	0.0411	0.1173	0.0042	0.0396	0.0924	0.0245	0.0186	0.0052	0.0024	0.0192	0.0134	0.1264	0.0274	0.1073	0.0531	0.0041
10	rs1773877	29302946	1	0.141401729381863	1.05	0.24269399207398	0.45472896727543	0.339642107574967	0.0071	0.0121	0.0838	0.0183	0.0518	0.0245	0.0223	0.0246	0.0032	0.0498	0.0411	0.1172	0.0042	0.0396	0.0923	0.0245	0.0186	0.0053	0.0024	0.0192	0.0134	0.1265	0.0274	0.1073	0.0533	0.0041
10	rs116932120	29308535	1	0.141401729381863	1.05	0.24269399207398	0.471743175272755	0.338532550552452	0.0071	0.0121	0.0839	0.0183	0.0517	0.0246	0.0223	0.0245	0.0032	0.0498	0.0409	0.1173	0.0042	0.0395	0.0923	0.0245	0.0186	0.0053	0.0024	0.0192	0.0133	0.1266	0.0273	0.1074	0.0532	0.004
10	rs17755355	29308658	1	0.141401729381863	1.05	0.24269399207398	0.472233772485087	0.339642107574967	0.0071	0.0121	0.0839	0.0183	0.0517	0.0246	0.0223	0.0245	0.0032	0.0498	0.0409	0.1173	0.0042	0.0395	0.0923	0.0244	0.0186	0.0053	0.0024	0.0192	0.0133	0.1267	0.0273	0.1074	0.0532	0.004
10	rs11007373	29308739	1	0.141401729381863	1.05	0.24269399207398	0.4705177675469	0.340258982476078	0.0071	0.0121	0.0839	0.0183	0.0517	0.0246	0.0223	0.0245	0.0032	0.0498	0.0409	0.1173	0.0042	0.0395	0.0923	0.0244	0.0186	0.0053	0.0024	0.0192	0.0133	0.1267	0.0273	0.1074	0.0532	0.004
10	rs16929500	29314775	1	0.141401729381863	1.06	0.212122118160079	0.504968467479151	0.350546110054238	0.0071	0.0122	0.0842	0.0183	0.0517	0.0245	0.0223	0.0244	0.0032	0.05	0.0408	0.1175	0.0041	0.0393	0.0921	0.0244	0.0186	0.0052	0.0024	0.0191	0.0133	0.1268	0.0275	0.1075	0.053	0.004
10	rs74128131	29315162	1	0.141401729381863	1.06	0.212122118160079	0.504778410744721	0.347314150895086	0.0071	0.0122	0.0843	0.0183	0.0517	0.0245	0.0223	0.0244	0.0032	0.05	0.0408	0.1175	0.0041	0.0393	0.0921	0.0244	0.0186	0.0051	0.0024	0.019	0.0132	0.1268	0.0275	0.1075	0.053	0.004
10	rs72815242	29316021	1	0.141401729381863	1.05	0.24269399207398	0.500542756340159	0.288439191833232	0.0072	0.0121	0.0854	0.0183	0.0516	0.0239	0.022	0.0242	0.0034	0.0504	0.0406	0.1191	0.0042	0.0383	0.0911	0.0239	0.0185	0.0054	0.0026	0.0188	0.0127	0.1266	0.0286	0.1084	0.0521	0.0041
10	rs77621194	29316027	1	0.141401729381863	1.05	0.24269399207398	0.512471213096937	0.293977715466915	0.0071	0.0121	0.0853	0.0182	0.0516	0.0239	0.0219	0.0242	0.0034	0.0504	0.0406	0.1191	0.0042	0.0383	0.0911	0.0239	0.0185	0.0053	0.0025	0.0188	0.0127	0.1266	0.0285	0.1085	0.0521	0.0041
10	rs117057202	29318346	1	0.141401729381863	1.05	0.24269399207398	0.531004626086381	0.326641386353349	0.0071	0.012	0.0865	0.018	0.0516	0.0233	0.0214	0.0239	0.0035	0.0506	0.0402	0.1216	0.0042	0.0371	0.0908	0.0232	0.0182	0.0054	0.0026	0.0182	0.0124	0.1278	0.0296	0.1088	0.0514	0.0041
10	rs1148221	29319519	1	0.141401729381863	1.06	0.212122118160079	0.504651725316656	0.299191496639808	0.0071	0.012	0.0865	0.018	0.0516	0.0233	0.0214	0.0239	0.0035	0.0506	0.0402	0.1217	0.0042	0.0371	0.0908	0.0232	0.0182	0.0054	0.0026	0.0182	0.0124	0.1279	0.0296	0.1088	0.0514	0.0041
10	rs1148222	29319680	1	0.141401729381863	1.05	0.24269399207398	0.507061355162574	0.29385954252709	0.0071	0.012	0.0864	0.018	0.0516	0.0233	0.0214	0.0239	0.0035	0.0506	0.0402	0.1217	0.0042	0.0371	0.0908	0.0232	0.0182	0.0054	0.0026	0.0183	0.0124	0.1279	0.0296	0.1088	0.0514	0.0041
10	rs75328859	29320247	1	0.141401729381863	1.06	0.212122118160079	0.509412857358058	0.296107282084802	0.0071	0.012	0.0865	0.018	0.0515	0.0233	0.0214	0.0239	0.0035	0.0506	0.0402	0.1217	0.0042	0.0371	0.0909	0.0232	0.0182	0.0054	0.0026	0.0183	0.0124	0.1279	0.0296	0.1088	0.0514	0.0041
10	rs55657803	29322359	1	0.141401729381863	1.06	0.212122118160079	0.499722898442719	0.270404093280546	0.007	0.0119	0.0869	0.0178	0.0514	0.0231	0.0212	0.0238	0.0035	0.0505	0.0402	0.1226	0.0042	0.0368	0.091	0.0233	0.0181	0.0053	0.0025	0.0182	0.0125	0.1281	0.0297	0.1085	0.0512	0.004
10	rs788053	29323568	1	0.141401729381863	1.06	0.212122118160079	0.53055044881612	0.182193574875921	0.0069	0.0117	0.0895	0.0171	0.0511	0.0213	0.0202	0.023	0.0032	0.0508	0.0404	0.1274	0.004	0.0354	0.0913	0.0221	0.0172	0.0047	0.0026	0.0181	0.0123	0.1295	0.0302	0.11	0.05	0.0037
10	rs788054	29323741	1	0.141401729381863	1.05	0.24269399207398	0.584589855605467	0.188507908465987	0.0069	0.0116	0.09	0.017	0.0511	0.0211	0.0201	0.0228	0.0031	0.0508	0.0404	0.1285	0.0039	0.0353	0.0906	0.022	0.0171	0.0047	0.0026	0.0182	0.0123	0.129	0.0302	0.1105	0.0499	0.0037
10	rs12242635	29327246	1	0.141401729381863	1.05	0.24269399207398	0.61571886911184	0.107846881974332	0.0065	0.0116	0.092	0.0165	0.0504	0.0197	0.0189	0.0221	0.0026	0.0509	0.0406	0.1333	0.0034	0.0347	0.0912	0.0213	0.0166	0.0038	0.0024	0.0185	0.0124	0.1282	0.0308	0.1126	0.0499	0.0031
10	rs1248280	29327405	1	0.141401729381863	1.05	0.24269399207398	0.614259353019005	0.105846842146596	0.0065	0.0116	0.092	0.0165	0.0504	0.0197	0.0189	0.0221	0.0026	0.0509	0.0406	0.1333	0.0034	0.0347	0.0912	0.0213	0.0166	0.0038	0.0024	0.0185	0.0124	0.1282	0.0308	0.1126	0.0499	0.0031
10	rs117116764	29330081	1	0.141401729381863	1.05	0.24269399207398	0.665920858016855	0.119709645627486	0.0065	0.0116	0.092	0.0165	0.0503	0.0197	0.0189	0.0219	0.0026	0.0509	0.0406	0.1333	0.0034	0.0347	0.0913	0.0212	0.0166	0.0038	0.0026	0.0185	0.0124	0.1282	0.0308	0.1126	0.0499	0.0031
10	rs72815272	29332413	1	0.141401729381863	1.05	0.24269399207398	0.68594419415497	0.118927376045535	0.0065	0.0116	0.092	0.0165	0.0503	0.0196	0.0188	0.0218	0.0026	0.0509	0.0405	0.1335	0.0034	0.0346	0.0912	0.0212	0.0165	0.0037	0.0026	0.0185	0.0125	0.1282	0.0308	0.1127	0.0499	0.0031
10	rs34142280	29334296	1	0.141401729381863	1.05	0.24269399207398	0.709788272373722	0.0957466836223474	0.0065	0.0116	0.0922	0.0165	0.0503	0.0195	0.0188	0.0218	0.0025	0.0509	0.0405	0.1341	0.0033	0.0346	0.0911	0.0211	0.0163	0.0037	0.0025	0.0185	0.0125	0.1283	0.0309	0.113	0.0499	0.0031
10	rs68094730	29334874	1	0.141401729381863	1.05	0.24269399207398	0.708379990180694	0.0951883754322282	0.0065	0.0116	0.0921	0.0165	0.0503	0.0195	0.0187	0.0218	0.0025	0.0509	0.0405	0.1342	0.0033	0.0346	0.0912	0.0211	0.0163	0.0037	0.0025	0.0185	0.0125	0.1283	0.0309	0.113	0.0499	0.0031
10	rs7893339	29337888	1	0.141401729381863	1.05	0.24269399207398	0.707417145337488	0.0961462615445758	0.0064	0.0116	0.0922	0.0165	0.0503	0.0194	0.0187	0.0217	0.0025	0.0509	0.0404	0.1343	0.0034	0.0346	0.0911	0.0211	0.0162	0.0036	0.0025	0.0185	0.0125	0.1284	0.0309	0.113	0.0499	0.0031
10	rs2783574	29339688	1	0.141401729381863	1.05	0.24269399207398	0.728733828642772	0.0963863223204539	0.0064	0.0116	0.0922	0.0164	0.0503	0.0194	0.0188	0.0217	0.0025	0.0509	0.0404	0.1344	0.0033	0.0346	0.0911	0.0211	0.0162	0.0036	0.0025	0.0185	0.0125	0.1284	0.0309	0.1131	0.05	0.0031
10	rs1763404	29343825	1	0.141401729381863	1.05	0.24269399207398	0.689526875955854	0.0830101650177702	0.0064	0.0115	0.0923	0.0165	0.0503	0.0192	0.0188	0.0216	0.0024	0.0509	0.0403	0.1352	0.0033	0.0348	0.0909	0.021	0.0161	0.0036	0.0026	0.0184	0.0126	0.1282	0.031	0.1133	0.05	0.0029
10	rs2783612	29345673	0.99	0.165458971998582	1.05	0.24269399207398	0.678077226642878	0.0788295673986601	0.0064	0.0114	0.0924	0.0164	0.0503	0.019	0.0187	0.0215	0.0026	0.0509	0.0401	0.1357	0.0036	0.0347	0.0905	0.0211	0.016	0.0036	0.0026	0.0184	0.0126	0.1281	0.0312	0.1137	0.0495	0.0029
10	rs1773841	29349540	0.99	0.165458971998582	1.05	0.24269399207398	0.703202322096181	0.0808342760944891	0.0065	0.0114	0.092	0.0163	0.0503	0.0188	0.0185	0.0214	0.0026	0.0509	0.0399	0.1365	0.0036	0.0348	0.0904	0.021	0.0158	0.0035	0.0026	0.0184	0.0127	0.1277	0.0317	0.1142	0.0493	0.0026
10	rs7099163	29353384	0.99	0.165458971998582	1.06	0.212122118160079	0.757335319426574	0.0751715551245121	0.0067	0.0115	0.0913	0.0163	0.0505	0.0185	0.0183	0.0211	0.0026	0.0511	0.0399	0.1377	0.0037	0.0347	0.0898	0.0211	0.0156	0.0035	0.0027	0.0184	0.0129	0.1266	0.0326	0.1152	0.0489	0.0026
10	rs117737378	29357200	0.99	0.165458971998582	1.06	0.212122118160079	0.762608316731732	0.0772845495125372	0.0067	0.0115	0.0914	0.0162	0.0506	0.0184	0.0181	0.0211	0.0026	0.0511	0.0397	0.1379	0.0037	0.0348	0.0899	0.021	0.0154	0.0034	0.0027	0.0183	0.0129	0.1266	0.0328	0.1156	0.0491	0.0025
10	rs573192	29364393	0.99	0.165458971998582	1.06	0.212122118160079	0.771970668951696	0.0699598861930661	0.0067	0.0115	0.0914	0.0162	0.0507	0.0183	0.018	0.0211	0.0025	0.0512	0.0397	0.1381	0.0038	0.0348	0.0897	0.0209	0.0153	0.0034	0.0027	0.0183	0.0129	0.1265	0.0329	0.1158	0.0491	0.0024
10	rs1361222	29366300	0.99	0.165458971998582	1.06	0.212122118160079	0.772047615351915	0.0628063109360394	0.0068	0.0115	0.0915	0.0161	0.0507	0.0183	0.0179	0.021	0.0025	0.0512	0.0396	0.1382	0.0038	0.0348	0.0897	0.0208	0.0153	0.0034	0.0027	0.0184	0.0129	0.1266	0.033	0.1159	0.049	0.0024
10	rs985079	29370208	0.98	0.192372589028169	1.06	0.212122118160079	0.744639528547282	0.060538414465843	0.0069	0.0113	0.0912	0.0161	0.0508	0.0181	0.0175	0.0211	0.0025	0.0508	0.0398	0.1392	0.0038	0.035	0.089	0.0205	0.0153	0.0033	0.0027	0.0183	0.0132	0.1259	0.0332	0.1173	0.0489	0.0025
10	rs880826	29370326	0.98	0.192372589028169	1.06	0.212122118160079	0.756724993080613	0.069398192197637	0.0069	0.0113	0.0912	0.0161	0.0508	0.018	0.0174	0.0211	0.0025	0.0508	0.0398	0.1394	0.0038	0.035	0.0889	0.0204	0.0152	0.0033	0.0027	0.0183	0.0132	0.1258	0.0333	0.1174	0.0489	0.0025
10	rs534145	29370430	0.98	0.192372589028169	1.06	0.212122118160079	0.751089695151231	0.0687685394845203	0.0069	0.0113	0.0911	0.0161	0.0508	0.0179	0.0173	0.0211	0.0026	0.0507	0.0398	0.1396	0.0038	0.0351	0.0888	0.0203	0.0151	0.0033	0.0027	0.0184	0.0133	0.1257	0.0333	0.1175	0.0489	0.0025
