## Supplementary Tab. 6 for "Sparse haplotype-based fine-scale local ancestry inference at scale reveals recent selection on immune responses": 304206_file07 (part 95 of 161)

Chromosome	rs_number	hg19_GRCh37_Position	LDAS_26pop	-log10(p_LDAS_26pop)	LDAS_5continent	-log10(p_LDAS_5continent)	-log10(p_AAS_26pop)	-log10(p_AAS_5continent)	prob_ACB	prob_ASW	prob_BEB	prob_CDX	prob_CEU	prob_CHB	prob_CHS	prob_CLM	prob_ESN	prob_FIN	prob_GBR	prob_GIH	prob_GWD	prob_IBS	prob_ITU	prob_JPT	prob_KHV	prob_LWK	prob_MSL	prob_MXL	prob_PEL	prob_PJL	prob_PUR	prob_STU	prob_TSI	prob_YRI
10	rs6481565	29378284	0.98	0.192372589028169	1.06	0.212122118160079	0.704606017266776	0.0773578385758807	0.0071	0.0112	0.0898	0.0162	0.0509	0.0175	0.0171	0.0212	0.0027	0.0506	0.0402	0.1403	0.0037	0.0355	0.0886	0.0201	0.0151	0.0032	0.0026	0.0184	0.0136	0.1242	0.0338	0.1187	0.0494	0.0026
10	rs11007430	29389273	0.98	0.192372589028169	1.05	0.24269399207398	0.681350181545179	0.0749543415105019	0.0071	0.0111	0.0896	0.0162	0.0509	0.0173	0.0172	0.0211	0.0027	0.0505	0.0404	0.1406	0.0037	0.0356	0.0882	0.0202	0.0151	0.0031	0.0026	0.0184	0.0136	0.1238	0.0337	0.1192	0.0493	0.0026
10	rs55725038	29391401	0.98	0.192372589028169	1.05	0.24269399207398	0.69370499021011	0.0740160700702378	0.0071	0.0111	0.0896	0.0162	0.0507	0.0173	0.0172	0.0212	0.0027	0.0505	0.0404	0.1406	0.0037	0.0357	0.0881	0.0203	0.0152	0.0032	0.0027	0.0185	0.0136	0.1238	0.0337	0.1193	0.0492	0.0026
10	rs539951	29392499	0.98	0.192372589028169	1.05	0.24269399207398	0.691284706162451	0.0730110712971125	0.0071	0.0111	0.0896	0.0162	0.0506	0.0173	0.0172	0.0212	0.0027	0.0505	0.0406	0.1406	0.0037	0.0357	0.0881	0.0203	0.0152	0.0032	0.0027	0.0185	0.0136	0.1239	0.0336	0.1193	0.0492	0.0026
10	rs540804	29392580	0.98	0.192372589028169	1.05	0.24269399207398	0.691357992532221	0.0727249699591535	0.0071	0.0111	0.0896	0.0162	0.0506	0.0173	0.0172	0.0212	0.0027	0.0505	0.0406	0.1406	0.0037	0.0357	0.0881	0.0203	0.0152	0.0032	0.0027	0.0185	0.0136	0.1239	0.0336	0.1193	0.0492	0.0026
10	rs12355701	29397818	0.98	0.192372589028169	1.01	0.39608418712213	0.665632628562719	0.0716562263313227	0.0073	0.0109	0.0895	0.0164	0.0503	0.0172	0.0171	0.0211	0.0027	0.0505	0.0405	0.141	0.0037	0.0355	0.0882	0.0201	0.0152	0.0031	0.0026	0.0183	0.0137	0.1231	0.0334	0.1204	0.0495	0.0026
10	rs118032551	29398695	0.98	0.192372589028169	1.01	0.39608418712213	0.654435671487758	0.0708059500299208	0.0074	0.0109	0.0894	0.0164	0.0502	0.0171	0.0171	0.0211	0.0027	0.0505	0.0405	0.1411	0.0037	0.0355	0.0882	0.0201	0.0152	0.0031	0.0026	0.0183	0.0137	0.123	0.0333	0.1206	0.0496	0.0026
10	rs562930	29399300	0.98	0.192372589028169	1.01	0.39608418712213	0.644744458231228	0.0708766457271976	0.0074	0.0109	0.0894	0.0164	0.0502	0.0171	0.0171	0.0211	0.0027	0.0504	0.0405	0.1412	0.0037	0.0355	0.0882	0.0201	0.0152	0.0031	0.0026	0.0183	0.0137	0.1229	0.0333	0.1207	0.0497	0.0026
10	rs11007433	29400371	0.98	0.192372589028169	1.01	0.39608418712213	0.641339713224767	0.0762614879656374	0.0076	0.0108	0.0893	0.0165	0.0499	0.0171	0.017	0.021	0.0026	0.0505	0.0405	0.1415	0.0037	0.0355	0.0886	0.0199	0.0152	0.0031	0.0025	0.0183	0.0137	0.1223	0.0329	0.1212	0.0502	0.0027
10	rs79501639	29405002	0.97	0.222305343836028	1.01	0.39608418712213	0.587920960340582	0.0963863223204539	0.0082	0.0107	0.0889	0.0168	0.0486	0.017	0.0172	0.0208	0.0026	0.0508	0.0405	0.1425	0.0037	0.0352	0.0898	0.0193	0.0161	0.0029	0.0024	0.0181	0.0138	0.1201	0.0315	0.1221	0.0519	0.0027
10	rs12356569	29405545	0.97	0.222305343836028	1.01	0.39608418712213	0.587512597917521	0.0963863223204539	0.0082	0.0107	0.0889	0.0168	0.0486	0.017	0.0172	0.0208	0.0026	0.0508	0.0405	0.1425	0.0037	0.0352	0.0898	0.0193	0.0161	0.0029	0.0024	0.0181	0.0138	0.1201	0.0315	0.1221	0.0519	0.0027
10	rs2793345	29409192	0.97	0.222305343836028	1.01	0.39608418712213	0.584182569346122	0.0957466836223474	0.0082	0.0107	0.0889	0.0168	0.0486	0.017	0.0172	0.0208	0.0026	0.0508	0.0405	0.1426	0.0037	0.0352	0.0898	0.0193	0.0161	0.0029	0.0024	0.0181	0.0138	0.1201	0.0315	0.1221	0.0519	0.0027
10	rs950000	29420405	0.97	0.222305343836028	1	0.442785362986439	0.582758106312533	0.0941549343395938	0.0082	0.0107	0.0888	0.0168	0.0487	0.017	0.0173	0.0208	0.0026	0.0509	0.0405	0.1426	0.0037	0.0351	0.0897	0.0193	0.0161	0.0029	0.0024	0.0182	0.0138	0.1201	0.0316	0.122	0.052	0.0027
10	rs483975	29424338	0.97	0.222305343836028	1	0.442785362986439	0.59433580907206	0.108768377832217	0.0082	0.0108	0.0886	0.0169	0.0483	0.017	0.0174	0.0208	0.0026	0.0506	0.0406	0.1425	0.0038	0.0351	0.0894	0.0193	0.0162	0.003	0.0025	0.0183	0.0139	0.1198	0.0317	0.1225	0.0523	0.0027
10	rs2804571	29427241	0.96	0.255413023536062	1	0.442785362986439	0.609682670113442	0.111635612519984	0.0082	0.0108	0.0886	0.0169	0.0482	0.0171	0.0174	0.0208	0.0026	0.0505	0.0408	0.1419	0.0037	0.0352	0.0893	0.0193	0.0163	0.0029	0.0025	0.0183	0.0139	0.1199	0.0316	0.1226	0.0527	0.0027
10	rs74130829	29431839	0.96	0.255413023536062	1	0.442785362986439	0.615301702162745	0.10726204707087	0.0082	0.0109	0.0887	0.017	0.0479	0.0173	0.0175	0.0207	0.0026	0.0504	0.0407	0.142	0.0037	0.0351	0.0892	0.0193	0.0163	0.0029	0.0025	0.0183	0.0139	0.1202	0.0315	0.1227	0.0528	0.0026
10	rs476456	29434216	0.96	0.255413023536062	1	0.442785362986439	0.63865010826722	0.108684480987511	0.0081	0.0109	0.0888	0.0171	0.0476	0.0174	0.0176	0.0205	0.0025	0.0503	0.0405	0.1421	0.0036	0.0351	0.0891	0.0194	0.0163	0.0029	0.0025	0.0184	0.0139	0.1204	0.0314	0.1227	0.0529	0.0026
10	rs548193	29437974	0.96	0.255413023536062	1	0.442785362986439	0.616344862977985	0.0929680434291591	0.0081	0.0109	0.0886	0.0172	0.047	0.0178	0.0179	0.0202	0.0025	0.05	0.0399	0.1427	0.0036	0.0348	0.0893	0.0197	0.0163	0.0028	0.0024	0.0184	0.0142	0.1209	0.0313	0.1229	0.0528	0.0025
10	rs72817160	29439429	0.96	0.255413023536062	1	0.442785362986439	0.592694909181481	0.0716562263313227	0.008	0.0108	0.0886	0.0173	0.047	0.0178	0.0179	0.0203	0.0025	0.0497	0.0397	0.1433	0.0036	0.0347	0.0894	0.0198	0.0162	0.0028	0.0024	0.0184	0.0144	0.1207	0.0311	0.123	0.0528	0.0024
10	rs117150645	29440503	0.96	0.255413023536062	0.99	0.493036143459036	0.590987873069657	0.0743042512102028	0.0079	0.0108	0.0885	0.0173	0.047	0.0178	0.0178	0.0203	0.0025	0.0496	0.0396	0.1438	0.0035	0.0347	0.0895	0.0198	0.0161	0.0028	0.0025	0.0185	0.0145	0.1205	0.031	0.123	0.0529	0.0024
10	rs61841664	29440837	0.96	0.255413023536062	0.99	0.493036143459036	0.592831570600208	0.077211288840029	0.0079	0.0108	0.0885	0.0173	0.047	0.0178	0.0178	0.0204	0.0026	0.0496	0.0395	0.1439	0.0035	0.0347	0.0895	0.0199	0.0161	0.0028	0.0025	0.0185	0.0146	0.1205	0.031	0.123	0.0529	0.0024
10	rs12413557	29441518	0.95	0.291843936447983	0.99	0.493036143459036	0.590032929556715	0.0749543415105019	0.0079	0.0108	0.0885	0.0172	0.047	0.0178	0.0178	0.0203	0.0026	0.0495	0.0395	0.1442	0.0035	0.0346	0.0895	0.0198	0.0161	0.0028	0.0025	0.0184	0.0147	0.1205	0.0309	0.1231	0.0529	0.0024
10	rs17834113	29441776	0.95	0.291843936447983	0.99	0.493036143459036	0.597761092340747	0.0733693493488562	0.0079	0.0108	0.0885	0.0172	0.0468	0.0178	0.0178	0.0203	0.0026	0.0494	0.0394	0.1443	0.0034	0.0346	0.0896	0.0199	0.0161	0.0028	0.0025	0.0184	0.0148	0.1205	0.0309	0.1231	0.053	0.0024
10	rs1014083	29446722	0.95	0.291843936447983	0.99	0.493036143459036	0.577076434704666	0.0860495335234299	0.008	0.0109	0.0886	0.0171	0.0469	0.0179	0.018	0.0202	0.0025	0.049	0.0388	0.1457	0.0035	0.0347	0.0897	0.0201	0.016	0.0027	0.0025	0.0184	0.0149	0.1201	0.0302	0.123	0.0531	0.0022
10	rs545294	29448724	0.94	0.331738599837001	0.98	0.546929419532092	0.511833333639893	0.0916301132588253	0.0083	0.011	0.0884	0.0171	0.0469	0.0186	0.0183	0.0201	0.0024	0.0479	0.0382	0.1478	0.0034	0.0347	0.0894	0.0207	0.0163	0.0026	0.0026	0.0184	0.0151	0.1192	0.0297	0.1228	0.0531	0.0021
10	rs7902675	29449051	0.94	0.331738599837001	0.98	0.546929419532092	0.578629554280569	0.101236627245305	0.0082	0.0109	0.0881	0.0171	0.0471	0.0186	0.0185	0.02	0.0025	0.0483	0.0382	0.148	0.0034	0.0345	0.0891	0.0208	0.0163	0.0026	0.0027	0.0183	0.0152	0.1187	0.03	0.1224	0.0532	0.0022
10	rs511991	29449129	0.94	0.331738599837001	0.98	0.546929419532092	0.607469342413946	0.102545696729776	0.0083	0.0109	0.0881	0.0171	0.0471	0.0186	0.0186	0.02	0.0026	0.0484	0.0382	0.1478	0.0034	0.0346	0.0889	0.0208	0.0163	0.0026	0.0027	0.0183	0.0153	0.1183	0.0301	0.1224	0.0533	0.0023
10	rs12258039	29449253	0.94	0.331738599837001	0.98	0.546929419532092	0.560187377738059	0.0880485892603067	0.0083	0.0108	0.0882	0.0173	0.0471	0.0185	0.0187	0.02	0.0027	0.0484	0.0383	0.1472	0.0034	0.0347	0.0891	0.0207	0.0164	0.0027	0.0027	0.0183	0.0152	0.1181	0.0301	0.1225	0.0532	0.0024
10	rs486397	29457157	0.94	0.331738599837001	0.98	0.546929419532092	0.393787257454395	0.0888223385193524	0.0085	0.0102	0.0873	0.0173	0.0461	0.0186	0.0197	0.0202	0.0023	0.0484	0.0378	0.1492	0.0033	0.0354	0.091	0.0206	0.0168	0.0025	0.0025	0.0181	0.0149	0.1188	0.0287	0.1214	0.0529	0.0023
10	Affx-35510019	29459299	0.94	0.331738599837001	0.97	0.604552021827049	0.378193414856884	0.0863558830275961	0.0084	0.0101	0.0872	0.0173	0.046	0.0187	0.0199	0.0202	0.0023	0.0483	0.0377	0.1493	0.0034	0.0354	0.0911	0.0207	0.0169	0.0025	0.0025	0.018	0.0149	0.119	0.0286	0.1213	0.053	0.0023
10	rs533594	29459459	0.94	0.331738599837001	0.97	0.604552021827049	0.37830327439552	0.0932049453446459	0.0084	0.0101	0.0871	0.0173	0.046	0.0188	0.0199	0.0203	0.0023	0.0483	0.0377	0.1494	0.0034	0.0354	0.0911	0.0207	0.0169	0.0025	0.0025	0.018	0.0148	0.119	0.0285	0.1213	0.0529	0.0023
10	rs117438789	29460703	0.94	0.331738599837001	0.95	0.731303845289611	0.361361809081043	0.0847524294993647	0.0084	0.01	0.087	0.0173	0.0459	0.0189	0.02	0.0203	0.0023	0.0483	0.0376	0.1494	0.0034	0.0355	0.0911	0.0208	0.017	0.0025	0.0025	0.018	0.0148	0.1191	0.0284	0.1212	0.053	0.0023
10	rs2788453	29461164	0.94	0.331738599837001	0.95	0.731303845289611	0.364265602683808	0.096306275913502	0.0084	0.01	0.0871	0.0173	0.0458	0.0189	0.0201	0.0203	0.0023	0.0482	0.0376	0.1493	0.0034	0.0355	0.0911	0.0209	0.017	0.0025	0.0025	0.018	0.0148	0.1192	0.0284	0.1212	0.053	0.0023
10	rs497543	29462529	0.94	0.331738599837001	0.95	0.731303845289611	0.324600998999265	0.0718694516388229	0.0086	0.0099	0.0871	0.0173	0.0456	0.0193	0.0201	0.0207	0.0022	0.0481	0.0372	0.1492	0.0034	0.0356	0.091	0.021	0.0171	0.0025	0.0025	0.018	0.0148	0.1193	0.0281	0.1213	0.053	0.0023
10	rs12775437	29462562	0.94	0.331738599837001	0.95	0.731303845289611	0.324296497947411	0.0781658893693271	0.0086	0.0099	0.0871	0.0173	0.0456	0.0193	0.0201	0.0207	0.0022	0.0481	0.0371	0.1492	0.0034	0.0356	0.091	0.021	0.0171	0.0025	0.0025	0.018	0.0147	0.1193	0.0281	0.1213	0.053	0.0023
10	rs490959	29463251	0.94	0.331738599837001	0.94	0.800578923638966	0.282537281642227	0.0561737222140632	0.0087	0.0096	0.0873	0.0174	0.0452	0.0194	0.0202	0.021	0.0022	0.0481	0.037	0.1491	0.0034	0.036	0.0909	0.021	0.0171	0.0026	0.0025	0.018	0.0146	0.1193	0.028	0.1212	0.0531	0.0023
10	rs61839169	29463413	0.94	0.331738599837001	0.94	0.800578923638966	0.280654106468206	0.0627391045652538	0.0087	0.0096	0.0873	0.0174	0.0452	0.0194	0.0202	0.0211	0.0021	0.0481	0.037	0.1491	0.0034	0.036	0.0909	0.021	0.0171	0.0026	0.0025	0.018	0.0146	0.1194	0.028	0.1212	0.053	0.0023
10	rs56181521	29465241	0.94	0.331738599837001	0.94	0.800578923638966	0.275929190600305	0.0666870160344164	0.0087	0.0095	0.0873	0.0174	0.0453	0.0194	0.0202	0.0213	0.0021	0.0481	0.0369	0.1492	0.0033	0.0362	0.0907	0.0212	0.0172	0.0026	0.0025	0.0181	0.0146	0.1193	0.0278	0.1211	0.0529	0.0023
10	rs73611867	29466415	0.94	0.331738599837001	0.94	0.800578923638966	0.280419184901957	0.0743042512102028	0.0088	0.0095	0.0873	0.0175	0.0453	0.0194	0.0201	0.0214	0.0021	0.0481	0.0368	0.1491	0.0033	0.0362	0.0907	0.0212	0.0173	0.0026	0.0026	0.0181	0.0145	0.1192	0.0278	0.1211	0.0528	0.0022
10	rs478463	29467377	0.94	0.331738599837001	0.94	0.800578923638966	0.275649860644226	0.0877398470770927	0.0088	0.0095	0.0874	0.0175	0.0453	0.0195	0.0202	0.0214	0.0021	0.0482	0.0367	0.149	0.0033	0.0363	0.0907	0.0213	0.0173	0.0026	0.0024	0.0181	0.0145	0.1192	0.0278	0.1211	0.0528	0.0022
10	rs16929808	29468543	0.94	0.331738599837001	0.94	0.800578923638966	0.250207754430416	0.0902218807645841	0.0088	0.0095	0.0874	0.0175	0.0453	0.0195	0.0202	0.0214	0.002	0.0481	0.0367	0.149	0.0033	0.0364	0.0907	0.0213	0.0173	0.0027	0.0024	0.0181	0.0144	0.1195	0.0277	0.1209	0.0528	0.0022
10	rs10490902	29481569	0.94	0.331738599837001	0.93	0.873875650440679	0.192286310182006	0.104356314327584	0.0085	0.009	0.0882	0.0175	0.045	0.0195	0.02	0.0216	0.002	0.0478	0.0362	0.149	0.0031	0.037	0.0913	0.0214	0.0169	0.0031	0.0023	0.0182	0.0143	0.1193	0.0282	0.1205	0.0529	0.0022
10	rs10490901	29481588	0.94	0.331738599837001	0.93	0.873875650440679	0.186431654923517	0.105017761869895	0.0085	0.009	0.0882	0.0175	0.045	0.0195	0.02	0.0216	0.0022	0.0478	0.0362	0.1489	0.0031	0.0371	0.0913	0.0214	0.0169	0.0031	0.0023	0.0182	0.0143	0.1192	0.0282	0.1205	0.0529	0.0022
10	rs9971240	29485536	0.94	0.331738599837001	0.93	0.873875650440679	0.181564389235479	0.0748819943490468	0.0084	0.009	0.0882	0.0175	0.045	0.0194	0.02	0.0217	0.0022	0.0478	0.0362	0.149	0.003	0.0371	0.0914	0.0214	0.0169	0.0031	0.0023	0.0182	0.0143	0.1192	0.0283	0.1204	0.0529	0.0022
10	rs501138	29489709	0.94	0.331738599837001	0.93	0.873875650440679	0.192438770565446	0.0764072979413735	0.0084	0.0091	0.0881	0.0177	0.0449	0.0194	0.0198	0.0216	0.0022	0.0476	0.036	0.149	0.003	0.0373	0.0915	0.0216	0.0169	0.0032	0.0023	0.0183	0.0143	0.1191	0.0283	0.1203	0.053	0.0022
10	rs519108	29490357	0.94	0.331738599837001	0.93	0.873875650440679	0.185385098525039	0.0731542957249707	0.0085	0.009	0.0883	0.0177	0.0448	0.0194	0.0197	0.0216	0.0021	0.0477	0.0358	0.1486	0.003	0.0375	0.0916	0.022	0.0168	0.0032	0.0024	0.0183	0.0142	0.1193	0.0282	0.1204	0.0527	0.0022
10	rs16929898	29490709	0.95	0.291843936447983	0.93	0.873875650440679	0.169631664914486	0.0723679956772017	0.0086	0.0089	0.0888	0.0181	0.0443	0.0196	0.0198	0.0215	0.0021	0.0472	0.0355	0.149	0.003	0.0373	0.0924	0.0221	0.0167	0.0033	0.0025	0.0183	0.0141	0.1194	0.0281	0.12	0.0522	0.0023
10	rs117995649	29492089	0.95	0.291843936447983	0.93	0.873875650440679	0.159601549196798	0.0252902034751081	0.0086	0.0089	0.0887	0.0183	0.0433	0.0198	0.0194	0.0214	0.002	0.0465	0.0348	0.1487	0.0031	0.0377	0.0943	0.0219	0.0161	0.0037	0.0027	0.0184	0.0139	0.1222	0.0279	0.1186	0.052	0.0021
10	rs2817836	29493568	0.94	0.331738599837001	0.94	0.800578923638966	0.149829822806028	0.024668668750964	0.0086	0.0089	0.0888	0.0184	0.0432	0.0197	0.019	0.0214	0.002	0.0464	0.0352	0.1488	0.0031	0.0377	0.0943	0.0219	0.0161	0.0038	0.0027	0.0184	0.0139	0.1224	0.0279	0.1185	0.0519	0.0021
10	rs541137	29496790	0.94	0.331738599837001	0.94	0.800578923638966	0.148449545051866	0.0259190677890828	0.0087	0.0089	0.0887	0.0183	0.0429	0.0198	0.019	0.0215	0.002	0.0462	0.0352	0.1485	0.0031	0.0379	0.0946	0.0219	0.016	0.0039	0.0029	0.0185	0.0138	0.1227	0.0279	0.1182	0.0519	0.0022
10	rs16929923	29500010	0.94	0.331738599837001	0.94	0.800578923638966	0.156472810920905	0.0248012363285084	0.0087	0.0089	0.0886	0.0184	0.0428	0.0198	0.019	0.0216	0.0021	0.0462	0.0352	0.1485	0.0031	0.0378	0.0947	0.0219	0.0161	0.0039	0.003	0.0185	0.0139	0.1226	0.0279	0.118	0.0519	0.0021
10	rs492173	29500084	0.94	0.331738599837001	0.93	0.873875650440679	0.159978077324727	0.0253795931378097	0.0087	0.0089	0.0886	0.0184	0.0429	0.0197	0.0189	0.0215	0.0021	0.0462	0.0352	0.1485	0.0031	0.0378	0.0947	0.0218	0.0161	0.004	0.003	0.0185	0.0139	0.1226	0.028	0.118	0.0519	0.0022
10	rs61839185	29509782	0.94	0.331738599837001	0.93	0.873875650440679	0.178044573495994	0.0264182990865332	0.0086	0.0087	0.0886	0.0184	0.0429	0.0198	0.019	0.0216	0.0022	0.046	0.0351	0.148	0.0032	0.038	0.0944	0.0216	0.0161	0.0041	0.0034	0.0185	0.0137	0.1231	0.0281	0.1182	0.0518	0.0022
10	rs35439170	29516331	0.94	0.331738599837001	0.93	0.873875650440679	0.234204803890392	0.0214649851891866	0.0086	0.0085	0.0884	0.0185	0.0427	0.0198	0.019	0.0214	0.0022	0.0457	0.035	0.1477	0.0032	0.0385	0.094	0.0214	0.0161	0.0043	0.0038	0.0185	0.0135	0.1239	0.0284	0.118	0.0514	0.0024
10	rs12254850	29520034	0.94	0.331738599837001	0.93	0.873875650440679	0.252953698747391	0.0195273780044194	0.0086	0.0084	0.0884	0.0185	0.0427	0.0199	0.019	0.0214	0.0022	0.0457	0.035	0.1476	0.0032	0.0386	0.0939	0.0214	0.0161	0.0043	0.0038	0.0185	0.0134	0.1241	0.0284	0.1179	0.0514	0.0025
10	rs34434952	29520489	0.94	0.331738599837001	0.93	0.873875650440679	0.253086982959914	0.0177166181015904	0.0086	0.0084	0.0884	0.0185	0.0427	0.0199	0.019	0.0214	0.0022	0.0457	0.035	0.1476	0.0032	0.0386	0.0939	0.0214	0.0161	0.0043	0.0038	0.0185	0.0134	0.1242	0.0284	0.1179	0.0514	0.0025
10	rs74740809	29520837	0.94	0.331738599837001	0.93	0.873875650440679	0.251933128446586	0.0174916657731638	0.0086	0.0084	0.0884	0.0185	0.0427	0.0199	0.019	0.0214	0.0022	0.0457	0.035	0.1476	0.0032	0.0386	0.0939	0.0214	0.0161	0.0043	0.0039	0.0186	0.0134	0.1242	0.0284	0.1179	0.0514	0.0025
10	rs117103021	29523397	0.94	0.331738599837001	0.93	0.873875650440679	0.268119756166575	0.0162436632140094	0.0086	0.0084	0.0882	0.0186	0.0427	0.0199	0.0191	0.0214	0.0023	0.0457	0.035	0.1475	0.0032	0.0386	0.0938	0.0213	0.0162	0.0044	0.0039	0.0186	0.0133	0.1244	0.0285	0.1178	0.0514	0.0025
10	rs17392645	29523746	0.94	0.331738599837001	0.93	0.873875650440679	0.271847632017841	0.0175290598208466	0.0086	0.0084	0.0882	0.0186	0.0427	0.0199	0.0191	0.0214	0.0023	0.0458	0.035	0.1474	0.0032	0.0386	0.0938	0.0213	0.0162	0.0044	0.0039	0.0185	0.0133	0.1244	0.0285	0.1178	0.0514	0.0025
10	rs11007477	29525659	0.94	0.331738599837001	0.93	0.873875650440679	0.284474548642192	0.0163158138668585	0.0086	0.0083	0.088	0.0187	0.0427	0.0199	0.0191	0.0215	0.0023	0.0459	0.0349	0.1473	0.0032	0.0386	0.0938	0.0213	0.0162	0.0044	0.0039	0.0183	0.0133	0.1245	0.0286	0.1178	0.0515	0.0025
10	rs558896	29527059	0.94	0.331738599837001	0.93	0.873875650440679	0.288418044553125	0.0187463260199467	0.0086	0.0083	0.088	0.0187	0.0427	0.02	0.0191	0.0215	0.0023	0.0459	0.035	0.1472	0.0032	0.0386	0.0938	0.0213	0.0162	0.0044	0.0039	0.0182	0.0133	0.1246	0.0287	0.1178	0.0514	0.0025
10	rs10826581	29528060	0.94	0.331738599837001	0.93	0.873875650440679	0.295956784334093	0.0163158138668585	0.0085	0.0083	0.0881	0.0187	0.0426	0.02	0.0191	0.0215	0.0023	0.046	0.035	0.147	0.0032	0.0386	0.0938	0.0213	0.0162	0.0044	0.004	0.0181	0.0133	0.1247	0.0287	0.1176	0.0513	0.0025
10	rs10826582	29529138	0.94	0.331738599837001	0.94	0.800578923638966	0.264374222865272	0.015566125073481	0.0086	0.0083	0.0879	0.0187	0.0426	0.0201	0.0191	0.0214	0.0023	0.0461	0.035	0.1468	0.0032	0.0387	0.0943	0.0213	0.0163	0.0044	0.004	0.0181	0.0133	0.1245	0.0287	0.1175	0.051	0.0025
10	rs73611885	29531776	0.95	0.291843936447983	0.94	0.800578923638966	0.264692848459747	0.0228483206151456	0.0087	0.0081	0.0875	0.0189	0.0424	0.0203	0.0193	0.0213	0.0024	0.0467	0.0353	0.1459	0.0034	0.0387	0.0945	0.0215	0.0167	0.0046	0.0041	0.0182	0.0134	0.124	0.0286	0.1175	0.0505	0.0026
10	rs10763700	29540207	0.95	0.291843936447983	0.94	0.800578923638966	0.264556269136672	0.015672154040168	0.0087	0.008	0.0866	0.0192	0.0421	0.0205	0.0196	0.0212	0.0024	0.0469	0.0351	0.145	0.0035	0.0393	0.0954	0.0217	0.0172	0.0047	0.0043	0.0182	0.0137	0.1232	0.0291	0.1173	0.0495	0.0026
10	rs17484254	29548285	0.95	0.291843936447983	0.94	0.800578923638966	0.195733369120075	0.00983710265062258	0.0088	0.0076	0.086	0.0195	0.0421	0.0204	0.0196	0.0212	0.0024	0.0463	0.0352	0.1441	0.0035	0.04	0.0963	0.0214	0.0176	0.0047	0.0043	0.0183	0.0137	0.1234	0.0294	0.1176	0.0486	0.0026
10	rs2250180	29548450	0.95	0.291843936447983	0.94	0.800578923638966	0.195540948903376	0.00983710265062258	0.0088	0.0076	0.086	0.0195	0.0421	0.0204	0.0196	0.0212	0.0024	0.0463	0.0352	0.1441	0.0035	0.04	0.0964	0.0214	0.0176	0.0047	0.0043	0.0183	0.0137	0.1234	0.0294	0.1176	0.0486	0.0026
10	rs7091872	29548764	0.95	0.291843936447983	0.94	0.800578923638966	0.192667590608788	0.00978121619572833	0.0088	0.0076	0.086	0.0195	0.0421	0.0204	0.0196	0.0212	0.0024	0.0463	0.0352	0.144	0.0035	0.04	0.0964	0.0214	0.0176	0.0047	0.0042	0.0183	0.0137	0.1234	0.0294	0.1176	0.0486	0.0026
10	rs61839203	29550295	0.95	0.291843936447983	0.94	0.800578923638966	0.192400648996143	0.0101473999207277	0.0088	0.0075	0.086	0.0196	0.0421	0.0204	0.0196	0.0212	0.0023	0.0463	0.0352	0.1438	0.0035	0.04	0.0965	0.0214	0.0177	0.0047	0.0043	0.0183	0.0137	0.1234	0.0295	0.1177	0.0486	0.0026
10	rs11007493	29556353	0.95	0.291843936447983	0.94	0.800578923638966	0.185646420345858	0.00994936606218262	0.0089	0.0073	0.0856	0.0198	0.0424	0.0204	0.0196	0.0212	0.0023	0.0461	0.0352	0.1425	0.0035	0.0405	0.0972	0.0214	0.018	0.0047	0.0043	0.0184	0.0137	0.1233	0.0296	0.1179	0.0484	0.0026
10	rs75706608	29556800	0.95	0.291843936447983	0.94	0.800578923638966	0.183190933667249	0.00978121619572833	0.0089	0.0074	0.0856	0.0198	0.0425	0.0205	0.0196	0.0212	0.0023	0.0461	0.0351	0.1425	0.0035	0.0405	0.0972	0.0214	0.018	0.0047	0.0043	0.0184	0.0138	0.1233	0.0296	0.1179	0.0483	0.0026
10	rs16930056	29557959	0.95	0.291843936447983	0.95	0.731303845289611	0.184379124325355	0.00939459249936497	0.0089	0.0074	0.0856	0.0198	0.0425	0.0205	0.0196	0.0212	0.0023	0.046	0.0351	0.1425	0.0035	0.0404	0.0972	0.0214	0.018	0.0047	0.0043	0.0184	0.0138	0.1232	0.0296	0.1179	0.0483	0.0026
10	rs2796320	29558509	0.95	0.291843936447983	0.95	0.731303845289611	0.185609075706952	0.00917726755517757	0.0089	0.0074	0.0857	0.0198	0.0425	0.0205	0.0196	0.0212	0.0023	0.046	0.0351	0.1425	0.0035	0.0404	0.0972	0.0214	0.018	0.0047	0.0043	0.0184	0.0138	0.1232	0.0296	0.1179	0.0483	0.0026
10	rs76467110	29562611	0.95	0.291843936447983	0.95	0.731303845289611	0.165164585478197	0.010841548984753	0.0089	0.0074	0.0858	0.0199	0.0424	0.0205	0.0196	0.0213	0.0022	0.046	0.0352	0.1422	0.0035	0.0404	0.0973	0.0214	0.018	0.0047	0.0042	0.0184	0.0137	0.1231	0.0296	0.118	0.0482	0.0026
10	rs67466059	29562883	0.95	0.291843936447983	0.97	0.604552021827049	0.165513801168971	0.0108121575669651	0.0089	0.0074	0.0858	0.0199	0.0424	0.0205	0.0197	0.0213	0.0022	0.046	0.0352	0.1423	0.0035	0.0404	0.0972	0.0214	0.018	0.0047	0.0042	0.0184	0.0137	0.1231	0.0296	0.1181	0.0482	0.0026
10	rs61839218	29569236	0.95	0.291843936447983	0.97	0.604552021827049	0.114984644138761	0.017603965551221	0.009	0.0072	0.0872	0.0201	0.0424	0.0203	0.0195	0.022	0.0021	0.0458	0.0353	0.1412	0.0035	0.0404	0.0989	0.0212	0.0181	0.0046	0.004	0.0183	0.0132	0.1219	0.0295	0.1178	0.0483	0.0025
10	rs55646467	29569927	0.95	0.291843936447983	0.97	0.604552021827049	0.108608945729177	0.0150760480584709	0.009	0.0072	0.0873	0.0201	0.0424	0.0203	0.0195	0.022	0.0021	0.0458	0.0354	0.1411	0.0035	0.0404	0.099	0.0212	0.0181	0.0045	0.004	0.0183	0.0132	0.1219	0.0295	0.1178	0.0483	0.0025
10	rs2817814	29575412	0.95	0.291843936447983	0.97	0.604552021827049	0.0998625344230713	0.0160639782731499	0.009	0.0072	0.0875	0.0202	0.0424	0.0203	0.0195	0.0221	0.0021	0.0458	0.0354	0.1409	0.0035	0.0405	0.0993	0.0212	0.0181	0.0045	0.0039	0.0183	0.0131	0.1218	0.0295	0.1178	0.0484	0.0025
10	rs2248042	29578709	0.95	0.291843936447983	0.97	0.604552021827049	0.109124895753023	0.0131290437305973	0.0089	0.0072	0.0879	0.0202	0.0424	0.0202	0.0194	0.0221	0.0021	0.0462	0.0354	0.1405	0.0035	0.0401	0.0995	0.0211	0.0181	0.0045	0.0039	0.0183	0.0131	0.1217	0.0295	0.1177	0.0486	0.0025
10	rs56828223	29578862	0.95	0.291843936447983	0.97	0.604552021827049	0.106185511030255	0.0195273780044194	0.0089	0.0072	0.088	0.0202	0.0424	0.0202	0.0194	0.0221	0.0021	0.0461	0.0354	0.1403	0.0035	0.04	0.0999	0.0211	0.0181	0.0045	0.0039	0.0183	0.0131	0.1216	0.0294	0.1179	0.0486	0.0025
10	rs10763701	29579420	0.95	0.291843936447983	0.97	0.604552021827049	0.0893458029842959	0.024668668750964	0.0089	0.0072	0.0884	0.0203	0.0423	0.0202	0.0193	0.0222	0.0022	0.0455	0.0357	0.1396	0.0035	0.04	0.0998	0.021	0.0182	0.0046	0.004	0.0182	0.0131	0.1219	0.0293	0.1178	0.0486	0.0026
10	rs1751953	29580044	0.96	0.255413023536062	0.97	0.604552021827049	0.0672440172037068	0.0165332135525662	0.0089	0.007	0.0889	0.0205	0.0421	0.0203	0.0194	0.0224	0.0022	0.0449	0.0362	0.1384	0.0035	0.0406	0.0999	0.0208	0.0184	0.0045	0.0039	0.0182	0.0133	0.1218	0.0286	0.1181	0.0488	0.0028
10	rs3818551	29581493	0.96	0.255413023536062	0.97	0.604552021827049	0.0316615348912524	0.0332106743263381	0.0086	0.007	0.0898	0.0206	0.0409	0.0204	0.0194	0.0232	0.0023	0.0439	0.0369	0.1369	0.0033	0.0407	0.1016	0.0202	0.0188	0.0047	0.0037	0.0182	0.0135	0.122	0.0272	0.119	0.0486	0.0031
10	rs1751956	29581998	0.96	0.255413023536062	0.97	0.604552021827049	0.030420804681142	0.0181326917370171	0.0086	0.0071	0.0899	0.0206	0.0409	0.0204	0.0194	0.0232	0.0023	0.0439	0.0369	0.1368	0.0033	0.0407	0.1016	0.0202	0.0187	0.0047	0.0037	0.0182	0.0135	0.1221	0.0272	0.1191	0.0486	0.0031
10	rs11007515	29582447	0.96	0.255413023536062	0.97	0.604552021827049	0.0296472240564664	0.0187076815394137	0.0086	0.007	0.0899	0.0206	0.0409	0.0204	0.0194	0.0231	0.0023	0.0439	0.037	0.1369	0.0033	0.0407	0.1016	0.0202	0.0187	0.0047	0.0037	0.0182	0.0136	0.1221	0.0272	0.119	0.0486	0.0031
10	rs7100574	29584291	0.96	0.255413023536062	0.97	0.604552021827049	0.0289325803077188	0.0129675137212098	0.0086	0.007	0.09	0.0206	0.0409	0.0203	0.0194	0.0232	0.0023	0.0438	0.0369	0.1371	0.0033	0.0407	0.1015	0.0202	0.0187	0.0047	0.0037	0.0182	0.0136	0.1221	0.0272	0.1191	0.0487	0.0031
10	rs10826597	29587578	0.96	0.255413023536062	0.97	0.604552021827049	0.0294531703696276	0.0121126661705541	0.0086	0.0069	0.0902	0.0207	0.041	0.0203	0.0194	0.0232	0.0023	0.0437	0.037	0.1372	0.0032	0.0407	0.1014	0.0202	0.0187	0.0048	0.0036	0.0182	0.0137	0.1219	0.0271	0.119	0.0486	0.0031
10	rs10826598	29587602	0.96	0.255413023536062	0.97	0.604552021827049	0.0303975091902648	0.0123628865352196	0.0086	0.0069	0.0902	0.0207	0.0412	0.0203	0.0192	0.0232	0.0023	0.0438	0.0369	0.1372	0.0032	0.0408	0.1013	0.0202	0.0187	0.0048	0.0037	0.0182	0.0137	0.122	0.0271	0.1191	0.0485	0.0031
10	rs74421469	29589084	0.96	0.255413023536062	0.98	0.546929419532092	0.0269900439394742	0.0107242275523274	0.0086	0.0069	0.0903	0.0207	0.0412	0.0203	0.0192	0.0234	0.0023	0.0435	0.0366	0.1372	0.0032	0.0407	0.1016	0.0202	0.0187	0.0048	0.0037	0.0182	0.0136	0.1224	0.027	0.1188	0.0483	0.0032
10	rs10826603	29590406	0.96	0.255413023536062	0.98	0.546929419532092	0.0252847862572268	0.0101758538103005	0.0086	0.0068	0.0905	0.0207	0.041	0.0203	0.0192	0.0235	0.0024	0.0433	0.0364	0.1372	0.0032	0.0407	0.1019	0.0202	0.0187	0.0048	0.0037	0.0182	0.0136	0.1227	0.0269	0.1187	0.0481	0.0032
10	rs56060388	29591453	0.96	0.255413023536062	0.98	0.546929419532092	0.0258305742490381	0.0125205871691302	0.0086	0.0068	0.0905	0.0207	0.041	0.0203	0.0192	0.0235	0.0024	0.0432	0.0364	0.1371	0.0032	0.0406	0.1019	0.0202	0.0187	0.0048	0.0037	0.0182	0.0136	0.1228	0.0269	0.1187	0.0481	0.0032
10	rs117694867	29593503	0.97	0.222305343836028	0.95	0.731303845289611	0.0274748605048625	0.0148339325755074	0.0086	0.0068	0.0905	0.0206	0.041	0.0203	0.0192	0.0236	0.0024	0.0431	0.0364	0.137	0.0032	0.0406	0.1021	0.0202	0.0187	0.0048	0.0037	0.0182	0.0136	0.1229	0.0269	0.1188	0.0481	0.0032
10	rs41289053	29599972	0.97	0.222305343836028	0.94	0.800578923638966	0.0224715213904364	0.011803530965863	0.0086	0.0068	0.0906	0.0206	0.0408	0.0201	0.0191	0.0237	0.0024	0.0429	0.0364	0.1365	0.0033	0.0406	0.1026	0.0201	0.0186	0.0049	0.0036	0.0182	0.0136	0.1232	0.0269	0.1191	0.0481	0.0032
10	rs59422347	29601222	0.97	0.222305343836028	0.94	0.800578923638966	0.0217292478835821	0.011803530965863	0.0086	0.0068	0.0906	0.0206	0.0408	0.0202	0.0191	0.0237	0.0024	0.0429	0.0364	0.1365	0.0033	0.0406	0.1027	0.0201	0.0186	0.005	0.0036	0.0182	0.0136	0.1234	0.0268	0.1187	0.0481	0.0032
10	rs7092312	29609271	0.99	0.165458971998582	0.94	0.800578923638966	0.0037337222705625	0.00402030801237633	0.0083	0.0068	0.0923	0.0203	0.0405	0.0199	0.0185	0.0241	0.0023	0.0408	0.0364	0.1361	0.0032	0.0404	0.1063	0.0199	0.0181	0.0048	0.003	0.0184	0.0136	0.1226	0.0265	0.1198	0.0484	0.0032
10	rs118131243	29612894	1.01	0.120031835070186	0.94	0.800578923638966	0.00177884105825847	0.00473227149827644	0.0079	0.0067	0.0944	0.0201	0.0402	0.0199	0.018	0.0244	0.0022	0.0387	0.0366	0.1349	0.0031	0.0402	0.1095	0.0196	0.0177	0.0045	0.0024	0.0182	0.0138	0.1231	0.0262	0.121	0.0485	0.003
10	rs78331458	29614793	1.01	0.120031835070186	0.95	0.731303845289611	0.00191884313559375	0.00833421748974815	0.0077	0.0067	0.0955	0.02	0.04	0.0199	0.0178	0.0246	0.0022	0.0374	0.0366	0.1344	0.003	0.0401	0.1111	0.0194	0.0175	0.0044	0.0021	0.0181	0.0139	0.1233	0.026	0.1216	0.0485	0.0029
10	rs72800502	29618997	1.01	0.120031835070186	0.95	0.731303845289611	0.00202735670002483	0.0142203211230938	0.0076	0.0067	0.096	0.0204	0.0398	0.0198	0.0176	0.0249	0.0021	0.0365	0.037	0.1345	0.003	0.04	0.112	0.0193	0.0174	0.0042	0.002	0.018	0.0139	0.1231	0.0262	0.1217	0.0482	0.0028
10	rs11598403	29628552	1.01	0.120031835070186	0.95	0.731303845289611	0.00182320007883465	0.00901599507375519	0.0076	0.0067	0.0961	0.0204	0.0398	0.0198	0.0176	0.0249	0.0021	0.0364	0.037	0.1345	0.003	0.04	0.1122	0.0193	0.0174	0.0042	0.002	0.018	0.0139	0.1231	0.0262	0.1216	0.0482	0.0028
10	rs72802708	29632700	1.01	0.120031835070186	0.95	0.731303845289611	0.00182999849830301	0.00877685467833528	0.0076	0.0066	0.0962	0.0205	0.0398	0.0197	0.0176	0.0249	0.0021	0.0363	0.0371	0.1345	0.003	0.0399	0.1124	0.0193	0.0175	0.0042	0.002	0.0181	0.0139	0.123	0.0262	0.1217	0.0482	0.0028
10	rs10826610	29635671	1.01	0.120031835070186	0.94	0.800578923638966	0.00160882653874009	0.00516145620646895	0.0075	0.0066	0.0962	0.0205	0.0398	0.0197	0.0175	0.0249	0.0021	0.0362	0.0372	0.1345	0.0029	0.04	0.1125	0.0193	0.0176	0.0041	0.0019	0.018	0.0139	0.1231	0.0263	0.1216	0.0481	0.0028
10	rs4747651	29642160	1.01	0.120031835070186	0.94	0.800578923638966	0.00124429907270873	0.00329174442220662	0.0076	0.0066	0.0962	0.0206	0.0398	0.0197	0.0175	0.0249	0.0022	0.036	0.0372	0.1345	0.003	0.04	0.1126	0.0193	0.0176	0.0041	0.002	0.018	0.014	0.123	0.0263	0.1215	0.0481	0.0028
10	rs74500848	29642470	1.01	0.120031835070186	0.94	0.800578923638966	0.00121571191947067	0.00416126763765552	0.0076	0.0066	0.0962	0.0205	0.0398	0.0197	0.0174	0.025	0.0022	0.036	0.0372	0.1345	0.003	0.04	0.1126	0.0192	0.0176	0.004	0.002	0.0179	0.014	0.123	0.0264	0.1215	0.0481	0.0028
10	rs1467678	29657273	1.01	0.120031835070186	0.94	0.800578923638966	0.00182999849830301	0.00601449121456772	0.0074	0.0065	0.0968	0.0201	0.0395	0.0196	0.016	0.0248	0.0023	0.0351	0.0378	0.1343	0.003	0.04	0.1145	0.0188	0.0175	0.0036	0.002	0.0173	0.0139	0.1251	0.0262	0.1224	0.0478	0.0028
10	rs78514793	29658541	1.01	0.120031835070186	0.94	0.800578923638966	0.00189771405537641	0.00675142240247479	0.0074	0.0064	0.0969	0.0201	0.0394	0.0195	0.0159	0.0249	0.0023	0.035	0.0378	0.1344	0.003	0.04	0.1147	0.0187	0.0174	0.0036	0.002	0.0173	0.0139	0.1252	0.0262	0.1224	0.0478	0.0028
10	rs72802725	29661219	1.01	0.120031835070186	0.94	0.800578923638966	0.00196311200455351	0.00577882708940733	0.0074	0.0064	0.097	0.02	0.0394	0.0193	0.0158	0.0249	0.0023	0.0349	0.0378	0.1345	0.003	0.04	0.115	0.0186	0.0174	0.0036	0.002	0.0172	0.0139	0.1255	0.0262	0.1224	0.0479	0.0027
10	rs78622406	29665650	1.01	0.120031835070186	0.94	0.800578923638966	0.00196167122750134	0.00409046030590533	0.0074	0.0064	0.0971	0.02	0.0394	0.0192	0.0157	0.0249	0.0023	0.0349	0.0378	0.1345	0.003	0.04	0.1151	0.0185	0.0174	0.0036	0.002	0.0172	0.0139	0.1257	0.0262	0.1224	0.0479	0.0027
10	rs11007544	29666746	1.01	0.120031835070186	0.94	0.800578923638966	0.00199502576919824	0.00279691261628245	0.0074	0.0064	0.0971	0.02	0.0394	0.0192	0.0157	0.0249	0.0023	0.0349	0.0378	0.1345	0.003	0.04	0.1152	0.0185	0.0174	0.0036	0.002	0.0173	0.0139	0.1257	0.0263	0.1224	0.0479	0.0027
10	rs11007546	29670533	1.01	0.120031835070186	0.94	0.800578923638966	0.00209480399800371	0.00304632870133943	0.0074	0.0064	0.0972	0.0199	0.0394	0.019	0.0156	0.0249	0.0023	0.0347	0.0377	0.1344	0.0029	0.0399	0.1155	0.0184	0.0174	0.0035	0.002	0.0172	0.014	0.1259	0.0263	0.1224	0.0481	0.0027
10	rs77429349	29673366	1.02	0.101174939294895	0.94	0.800578923638966	0.00325651421663628	0.00675142240247479	0.0067	0.0059	0.0986	0.0195	0.0393	0.0185	0.0149	0.0248	0.0022	0.033	0.0376	0.1346	0.0028	0.0403	0.1197	0.0175	0.0171	0.0033	0.0017	0.017	0.0143	0.1269	0.0265	0.1219	0.0484	0.0024
10	rs114426195	29676601	1.02	0.101174939294895	0.94	0.800578923638966	0.0053193930432182	0.0108709810997111	0.0064	0.0056	0.0991	0.0195	0.0393	0.0185	0.0146	0.0247	0.0021	0.0323	0.0376	0.1346	0.0027	0.0404	0.1211	0.0172	0.0172	0.0032	0.0016	0.0169	0.0143	0.1272	0.0266	0.1217	0.0485	0.0022
10	rs2768665	29679179	1.02	0.101174939294895	0.94	0.800578923638966	0.00675648805674399	0.00823179318221974	0.0064	0.0056	0.0992	0.0197	0.0392	0.0185	0.0145	0.0247	0.0021	0.0322	0.0376	0.1347	0.0027	0.0404	0.1212	0.0172	0.0173	0.0032	0.0016	0.0169	0.0143	0.1272	0.0265	0.1217	0.0485	0.0022
10	rs35774603	29680754	1.02	0.101174939294895	0.94	0.800578923638966	0.00679099732434404	0.0078038307002075	0.0064	0.0056	0.0993	0.0197	0.0393	0.0185	0.0145	0.0247	0.0021	0.0322	0.0375	0.1347	0.0027	0.0404	0.1212	0.0172	0.0173	0.0032	0.0016	0.0169	0.0143	0.1272	0.0265	0.1216	0.0485	0.0022
10	rs6481579	29685992	1.02	0.101174939294895	0.94	0.800578923638966	0.00681407886996171	0.00813002667673375	0.0064	0.0056	0.0994	0.0197	0.0394	0.0185	0.0145	0.0249	0.0021	0.0323	0.0375	0.1344	0.0027	0.0402	0.1213	0.0171	0.0172	0.0032	0.0016	0.017	0.0144	0.1272	0.0266	0.1217	0.0486	0.0022
10	rs11592396	29697927	1.02	0.101174939294895	0.94	0.800578923638966	0.00612259298646843	0.00833421748974815	0.0063	0.0056	0.0995	0.0196	0.0394	0.0185	0.0144	0.0248	0.002	0.0324	0.0375	0.1343	0.0026	0.0402	0.1215	0.017	0.0173	0.0032	0.0017	0.0169	0.0146	0.127	0.0266	0.1218	0.0486	0.0021
10	rs12354795	29703777	1.02	0.101174939294895	0.94	0.800578923638966	0.00588165651198672	0.0092856022847993	0.0063	0.0056	0.0996	0.0195	0.0395	0.0185	0.0144	0.0248	0.002	0.0324	0.0375	0.1343	0.0026	0.0402	0.1216	0.0169	0.0173	0.0032	0.0017	0.017	0.0147	0.127	0.0266	0.1218	0.0487	0.0021
10	rs78859547	29712797	1.02	0.101174939294895	0.94	0.800578923638966	0.00578940541309876	0.0127750063988314	0.0063	0.0057	0.0997	0.0194	0.0395	0.0185	0.0143	0.0248	0.002	0.0324	0.0375	0.1342	0.0026	0.0402	0.1217	0.0169	0.0173	0.0031	0.0018	0.017	0.0147	0.1269	0.0266	0.1218	0.0487	0.0021
10	rs61839296	29714120	1.02	0.101174939294895	0.94	0.800578923638966	0.00594378792625844	0.0155308614229182	0.0063	0.0057	0.0997	0.0194	0.0396	0.0185	0.0143	0.0248	0.002	0.0324	0.0375	0.1342	0.0026	0.0402	0.1217	0.0169	0.0173	0.0031	0.0018	0.017	0.0147	0.1268	0.0266	0.1218	0.0487	0.0021
10	rs35509573	29714135	1.02	0.101174939294895	0.94	0.800578923638966	0.00594378792625844	0.0155308614229182	0.0063	0.0057	0.0997	0.0194	0.0396	0.0185	0.0143	0.0248	0.002	0.0324	0.0375	0.1342	0.0026	0.0402	0.1217	0.0169	0.0173	0.0031	0.0018	0.017	0.0147	0.1268	0.0266	0.1218	0.0487	0.0021
10	rs11007591	29739681	1.02	0.101174939294895	0.94	0.800578923638966	0.00576905855702588	0.0165332135525662	0.0063	0.0057	0.0996	0.0194	0.0396	0.0185	0.0143	0.0247	0.002	0.0324	0.0375	0.1342	0.0026	0.0402	0.1217	0.0169	0.0173	0.0031	0.0018	0.0171	0.0148	0.1268	0.0266	0.1218	0.0487	0.0021
10	rs61839346	29748350	1.02	0.101174939294895	0.94	0.800578923638966	0.00563150355475442	0.0164968815994975	0.0063	0.0057	0.0996	0.0193	0.0396	0.0185	0.0143	0.0247	0.002	0.0324	0.0375	0.1342	0.0026	0.0402	0.1217	0.0169	0.0173	0.0031	0.0018	0.0171	0.0148	0.1268	0.0266	0.1218	0.0487	0.0021
10	rs117849440	29751086	1.02	0.101174939294895	0.94	0.800578923638966	0.00543158163092018	0.0146621880890047	0.0063	0.0057	0.0996	0.0193	0.0396	0.0185	0.0143	0.0247	0.002	0.0324	0.0375	0.1342	0.0026	0.0402	0.1217	0.0168	0.0173	0.0031	0.0018	0.0171	0.0148	0.1268	0.0266	0.1219	0.0487	0.0021
10	rs117508535	29751703	1.02	0.101174939294895	0.94	0.800578923638966	0.005428350896542	0.0146279588085182	0.0063	0.0057	0.0996	0.0193	0.0396	0.0185	0.0143	0.0247	0.002	0.0324	0.0375	0.1342	0.0026	0.0402	0.1217	0.0168	0.0173	0.0031	0.0018	0.0171	0.0148	0.1268	0.0266	0.1219	0.0487	0.0021
10	rs45506291	29764362	1.02	0.101174939294895	0.94	0.800578923638966	0.00559172974952251	0.019056882455571	0.0062	0.0057	0.0996	0.0192	0.0396	0.0186	0.0143	0.0247	0.0021	0.0323	0.0376	0.1342	0.0026	0.0402	0.1217	0.0168	0.0173	0.0031	0.0019	0.0171	0.0148	0.1269	0.0266	0.122	0.0487	0.0021
10	rs10740805	29764408	1.02	0.101174939294895	0.94	0.800578923638966	0.00559503586815738	0.0190958769460637	0.0062	0.0057	0.0996	0.0192	0.0396	0.0186	0.0143	0.0247	0.0021	0.0323	0.0376	0.1342	0.0026	0.0402	0.1217	0.0168	0.0173	0.0031	0.0019	0.0171	0.0148	0.1269	0.0266	0.122	0.0487	0.0021
10	rs10740806	29764575	1.02	0.101174939294895	0.94	0.800578923638966	0.00558842514982756	0.0185919817495896	0.0062	0.0057	0.0996	0.0192	0.0396	0.0186	0.0143	0.0247	0.0021	0.0323	0.0376	0.1342	0.0026	0.0402	0.1217	0.0168	0.0173	0.0031	0.0019	0.0171	0.0148	0.127	0.0266	0.122	0.0487	0.0021
10	rs114072795	29768795	1.02	0.101174939294895	0.94	0.800578923638966	0.00522467556298141	0.0138517107630703	0.0062	0.0056	0.0997	0.0192	0.0396	0.0186	0.0143	0.0247	0.002	0.0323	0.0375	0.1341	0.0026	0.0402	0.1218	0.0168	0.0173	0.0031	0.0018	0.0171	0.0148	0.127	0.0266	0.122	0.0487	0.0021
10	rs61737920	29769589	1.02	0.101174939294895	0.94	0.800578923638966	0.00522154111648037	0.0134879483678095	0.0062	0.0056	0.0997	0.0192	0.0396	0.0186	0.0143	0.0247	0.002	0.0323	0.0375	0.1341	0.0026	0.0401	0.1218	0.0168	0.0173	0.0031	0.0018	0.0171	0.0148	0.127	0.0266	0.122	0.0487	0.0021
10	rs11007612	29770551	1.02	0.101174939294895	0.94	0.800578923638966	0.00520589086917363	0.0127750063988314	0.0062	0.0056	0.0997	0.0192	0.0396	0.0186	0.0143	0.0247	0.002	0.0323	0.0375	0.1341	0.0026	0.0401	0.1218	0.0168	0.0173	0.0031	0.0018	0.0171	0.0148	0.1269	0.0266	0.122	0.0487	0.0021
10	rs148355552	29779914	1.02	0.101174939294895	0.94	0.800578923638966	0.00505750242036365	0.00978121619572833	0.0062	0.0056	0.0998	0.0192	0.0396	0.0185	0.0142	0.0246	0.002	0.0323	0.0375	0.1341	0.0026	0.0402	0.1218	0.0167	0.0172	0.0031	0.0018	0.0171	0.0148	0.1269	0.0266	0.122	0.0487	0.0021
10	rs4747661	29789094	1.02	0.101174939294895	0.94	0.800578923638966	0.00624409103935081	0.00901599507375519	0.0059	0.0057	0.1002	0.0188	0.0393	0.0183	0.0139	0.0245	0.002	0.0319	0.0374	0.1341	0.003	0.04	0.1232	0.0163	0.0169	0.0035	0.0016	0.0171	0.0144	0.1263	0.0275	0.1228	0.0485	0.0024
10	rs56817459	29801659	1.02	0.101174939294895	0.94	0.800578923638966	0.005809807930185	0.0101758538103005	0.0059	0.0057	0.1001	0.0186	0.0391	0.0183	0.0139	0.0244	0.002	0.0318	0.0374	0.1341	0.003	0.0397	0.1234	0.0162	0.0169	0.0035	0.0016	0.0171	0.0144	0.1268	0.0274	0.123	0.0485	0.0025
10	rs3780849	29804245	1.02	0.101174939294895	0.94	0.800578923638966	0.00573527055040629	0.00997753407502322	0.0059	0.0057	0.1	0.0186	0.0391	0.0183	0.0139	0.0243	0.002	0.0319	0.0375	0.1341	0.003	0.0398	0.1234	0.0162	0.0169	0.0036	0.0016	0.0171	0.0143	0.1268	0.0274	0.123	0.0485	0.0025
10	rs7089591	29809291	1.02	0.101174939294895	0.94	0.800578923638966	0.00577922503367278	0.0109004539062345	0.0059	0.0057	0.1	0.0186	0.0392	0.0183	0.0139	0.0243	0.002	0.0319	0.0375	0.1341	0.003	0.0398	0.1234	0.0162	0.0169	0.0036	0.0016	0.0171	0.0143	0.1268	0.0274	0.1231	0.0485	0.0025
10	rs75537421	29812113	1.02	0.101174939294895	0.94	0.800578923638966	0.00575552485982271	0.0102328840431943	0.0059	0.0056	0.1	0.0186	0.0392	0.0183	0.0138	0.0243	0.002	0.0319	0.0374	0.134	0.0031	0.0398	0.1234	0.0162	0.0169	0.0036	0.0016	0.0171	0.0143	0.1267	0.0275	0.1231	0.0484	0.0025
10	rs7070135	29812422	1.02	0.101174939294895	0.94	0.800578923638966	0.00573190022049183	0.0102328840431943	0.0059	0.0056	0.1	0.0186	0.0392	0.0183	0.0138	0.0243	0.002	0.0319	0.0374	0.134	0.0031	0.0398	0.1234	0.0162	0.0169	0.0036	0.0016	0.0171	0.0143	0.1267	0.0275	0.1231	0.0484	0.0025
10	rs1247696	29822032	1.03	0.0846525390220556	0.95	0.731303845289611	0.00505139202610846	0.0165332135525662	0.0066	0.0057	0.0994	0.0169	0.0396	0.0179	0.0134	0.024	0.0024	0.0315	0.0371	0.1344	0.0045	0.0397	0.1249	0.0154	0.0163	0.0045	0.0017	0.0171	0.0139	0.1261	0.0275	0.1236	0.0478	0.0031
10	rs7076239	29822159	1.03	0.0846525390220556	0.95	0.731303845289611	0.0048707447096327	0.0160998361772707	0.0066	0.0057	0.0993	0.0168	0.0396	0.0179	0.0134	0.024	0.0025	0.0315	0.0371	0.1344	0.0046	0.0397	0.1249	0.0154	0.0163	0.0045	0.0017	0.0171	0.0139	0.1261	0.0276	0.1236	0.0478	0.0031
10	rs17695190	29824780	1.03	0.0846525390220556	0.95	0.731303845289611	0.0167838819518682	0.0293157949813175	0.0068	0.0055	0.0997	0.0164	0.0397	0.0178	0.0131	0.0238	0.0026	0.0311	0.0368	0.1344	0.0053	0.0394	0.1257	0.0151	0.016	0.0047	0.0017	0.0171	0.0138	0.1272	0.0275	0.1233	0.0473	0.0032
10	rs2478097	29831140	1.03	0.0846525390220556	0.95	0.731303845289611	0.0520087625573825	0.04805023439048	0.0069	0.0054	0.1	0.0161	0.0397	0.0177	0.0128	0.0236	0.0026	0.0307	0.0369	0.1347	0.0059	0.0392	0.1262	0.0149	0.0158	0.0048	0.0018	0.0171	0.0138	0.1279	0.0274	0.1232	0.0468	0.0032
10	rs12774329	29835016	1.03	0.0846525390220556	0.96	0.665984986819169	0.052482014390359	0.0427939392770941	0.007	0.0054	0.1001	0.0161	0.0397	0.0177	0.0127	0.0236	0.0026	0.0307	0.0369	0.1347	0.0059	0.0391	0.1262	0.0149	0.0158	0.0048	0.0018	0.0171	0.0138	0.128	0.0275	0.1231	0.0468	0.0032
10	rs10437411	29837450	1.03	0.0846525390220556	0.96	0.665984986819169	0.0542824167090515	0.0457980619127891	0.007	0.0054	0.1001	0.0161	0.0397	0.0177	0.0127	0.0236	0.0026	0.0307	0.0369	0.1347	0.0059	0.0391	0.1263	0.0148	0.0158	0.0048	0.0018	0.0171	0.0138	0.128	0.0274	0.1232	0.0468	0.0032
10	rs10160013	29839787	1.03	0.0846525390220556	0.96	0.665984986819169	0.0561768708316425	0.046150496103124	0.007	0.0054	0.1001	0.0161	0.0397	0.0177	0.0127	0.0235	0.0027	0.0307	0.0369	0.1347	0.006	0.0391	0.1264	0.0148	0.0158	0.0048	0.0018	0.0171	0.0138	0.1281	0.0274	0.1232	0.0467	0.0032
10	rs17835057	29841847	1.03	0.0846525390220556	0.96	0.665984986819169	0.0598188995672401	0.0462682393468934	0.007	0.0054	0.1001	0.016	0.0398	0.0176	0.0127	0.0235	0.0026	0.0307	0.0369	0.1346	0.006	0.0391	0.1267	0.0148	0.0158	0.0048	0.0018	0.017	0.0138	0.1281	0.0274	0.1231	0.0466	0.0032
10	Affx-35510391	29845117	1.03	0.0846525390220556	0.96	0.665984986819169	0.0614238106760908	0.045739439008876	0.007	0.0054	0.1001	0.016	0.0398	0.0177	0.0127	0.0235	0.0026	0.0307	0.037	0.1345	0.006	0.0391	0.1267	0.0148	0.0157	0.0048	0.0018	0.017	0.0138	0.1281	0.0274	0.1231	0.0467	0.0032
10	rs11007653	29850081	1.03	0.0846525390220556	0.96	0.665984986819169	0.0615556812176727	0.045739439008876	0.007	0.0054	0.1001	0.016	0.0399	0.0177	0.0127	0.0235	0.0026	0.0307	0.0369	0.1345	0.006	0.0391	0.1267	0.0148	0.0157	0.0048	0.0018	0.017	0.0138	0.1281	0.0274	0.1231	0.0467	0.0032
10	rs34841513	29855695	1.03	0.0846525390220556	0.96	0.665984986819169	0.0596895027077334	0.0534466344305698	0.0071	0.0054	0.1005	0.0159	0.04	0.0176	0.0126	0.0235	0.0027	0.0309	0.0369	0.1344	0.006	0.0391	0.1264	0.0147	0.0156	0.0049	0.0018	0.017	0.0138	0.1279	0.0275	0.123	0.0466	0.0034
10	rs973285	29865286	1.04	0.0702833737600549	0.97	0.604552021827049	0.0624269107267314	0.063142798584871	0.0072	0.0054	0.1007	0.0158	0.04	0.0176	0.0125	0.0236	0.0027	0.0309	0.037	0.1343	0.0061	0.0391	0.1262	0.0147	0.0155	0.0049	0.0018	0.017	0.0138	0.1278	0.0275	0.1229	0.0466	0.0035
10	rs61846650	29870036	1.03	0.0846525390220556	0.97	0.604552021827049	0.0729914421911161	0.0886673725206129	0.0072	0.0055	0.1005	0.0158	0.04	0.0176	0.0124	0.0237	0.0028	0.0307	0.0369	0.1343	0.0061	0.039	0.1262	0.0147	0.0155	0.005	0.0018	0.0171	0.0138	0.1277	0.0276	0.1229	0.0467	0.0035
10	rs4572039	29874633	1.04	0.0702833737600549	0.97	0.604552021827049	0.0700793513862528	0.0938378485077095	0.0073	0.0055	0.1002	0.0156	0.0403	0.0175	0.0122	0.0237	0.0031	0.0308	0.0371	0.1341	0.0062	0.0388	0.126	0.0146	0.0155	0.0051	0.002	0.0172	0.0139	0.127	0.0278	0.1227	0.0468	0.0037
10	rs16930452	29881403	1.04	0.0702833737600549	0.98	0.546929419532092	0.0429014013136808	0.0930469842341008	0.0078	0.0058	0.0989	0.0152	0.0421	0.0172	0.0119	0.0231	0.0039	0.0317	0.038	0.133	0.0066	0.0377	0.1256	0.0147	0.0156	0.0055	0.003	0.0177	0.0139	0.1243	0.0292	0.1213	0.0469	0.0043
10	rs2479688	29881649	1.04	0.0702833737600549	0.98	0.546929419532092	0.0453279370188832	0.0951087221176865	0.0078	0.0058	0.0989	0.0152	0.0421	0.0172	0.0119	0.0231	0.0039	0.0317	0.038	0.1331	0.0067	0.0377	0.1255	0.0145	0.0156	0.0055	0.003	0.0177	0.0139	0.1242	0.0292	0.1215	0.047	0.0043
10	rs12250486	29889620	1.04	0.0702833737600549	0.97	0.604552021827049	0.0531972954229895	0.121454929311561	0.0078	0.0058	0.099	0.0151	0.0422	0.0172	0.0118	0.023	0.0039	0.0318	0.0381	0.1328	0.0067	0.0375	0.1254	0.0147	0.0156	0.0056	0.0031	0.0178	0.0139	0.1238	0.0293	0.1213	0.0469	0.0043
10	rs2505899	29889702	1.04	0.0702833737600549	0.97	0.604552021827049	0.0522112324440977	0.118667049711848	0.0078	0.0059	0.099	0.0151	0.0422	0.0172	0.0118	0.023	0.0039	0.0318	0.0381	0.1328	0.0067	0.0375	0.1254	0.0148	0.0156	0.0056	0.0031	0.0178	0.0139	0.1238	0.0293	0.1213	0.0469	0.0043
10	rs61849373	29895268	1.05	0.0578850268271129	0.97	0.604552021827049	0.0422979526808622	0.147420018860271	0.0079	0.0059	0.0985	0.0142	0.0426	0.0164	0.0124	0.0228	0.0042	0.032	0.0391	0.1309	0.0073	0.0373	0.1243	0.0158	0.0155	0.0062	0.0039	0.0178	0.0147	0.1232	0.0305	0.1202	0.0466	0.0044
10	rs1247421	29896243	1.05	0.0578850268271129	0.97	0.604552021827049	0.0563367035052413	0.305149596986818	0.0078	0.0058	0.0989	0.0141	0.0425	0.0161	0.0127	0.023	0.0045	0.032	0.0391	0.1284	0.0075	0.0364	0.1239	0.0166	0.0155	0.0069	0.0047	0.0178	0.0155	0.1235	0.0313	0.12	0.0452	0.0051
10	rs1247422	29896899	1.05	0.0578850268271129	0.97	0.604552021827049	0.0708621608534568	0.365069234526769	0.0077	0.0057	0.0991	0.0141	0.042	0.016	0.0128	0.0226	0.0046	0.0318	0.0389	0.128	0.0076	0.0363	0.1236	0.0168	0.0156	0.0071	0.0047	0.0178	0.0155	0.124	0.0317	0.1204	0.0451	0.005
10	rs2505907	29900664	1.05	0.0578850268271129	0.97	0.604552021827049	0.0784506130350895	0.355160200078183	0.0077	0.0057	0.0993	0.0141	0.0419	0.0161	0.0129	0.0226	0.0046	0.0318	0.0388	0.1279	0.0076	0.0361	0.1234	0.0169	0.0156	0.0072	0.0048	0.0178	0.0155	0.124	0.0317	0.1204	0.045	0.0051
10	rs1752793	29905424	1.05	0.0578850268271129	0.97	0.604552021827049	0.0911082378368441	0.353911446553825	0.0075	0.0056	0.0993	0.014	0.0419	0.0165	0.0131	0.0226	0.0045	0.0317	0.0389	0.1276	0.0077	0.0361	0.1231	0.017	0.0155	0.0073	0.0048	0.0177	0.0156	0.1244	0.0319	0.1199	0.0451	0.0051
10	rs111429503	29910399	1.05	0.0578850268271129	0.97	0.604552021827049	0.0998625344230713	0.382689563129021	0.0075	0.0056	0.0993	0.014	0.0419	0.0166	0.0132	0.0227	0.0045	0.0317	0.0389	0.1276	0.0077	0.036	0.123	0.0171	0.0155	0.0074	0.0048	0.0177	0.0156	0.1244	0.0319	0.1198	0.0451	0.0051
10	rs34011969	29922368	1.05	0.0578850268271129	0.97	0.604552021827049	0.114563822635239	0.393835344808944	0.0073	0.0055	0.0993	0.014	0.0419	0.0169	0.0134	0.0227	0.0044	0.0315	0.0389	0.1273	0.0078	0.0359	0.1225	0.0172	0.0155	0.0074	0.0048	0.0177	0.0157	0.125	0.032	0.1194	0.045	0.0052
10	rs116922888	29929783	1.05	0.0578850268271129	0.97	0.604552021827049	0.117643402501517	0.380776902725639	0.0072	0.0055	0.0992	0.014	0.0419	0.017	0.0135	0.0227	0.0044	0.0315	0.0389	0.1272	0.0078	0.0359	0.1223	0.0173	0.0155	0.0075	0.0049	0.0177	0.0157	0.1253	0.032	0.1193	0.045	0.0052
10	rs34236214	29932458	1.05	0.0578850268271129	0.97	0.604552021827049	0.114004202153156	0.353162798546631	0.0072	0.0055	0.0992	0.014	0.0419	0.017	0.0135	0.0227	0.0044	0.0314	0.039	0.1272	0.0078	0.0359	0.1222	0.0173	0.0155	0.0075	0.0048	0.0177	0.0157	0.1254	0.032	0.1193	0.045	0.0052
10	rs2488690	29932841	1.05	0.0578850268271129	0.97	0.604552021827049	0.111479188687663	0.34644548006764	0.0072	0.0055	0.0992	0.014	0.0419	0.017	0.0135	0.0227	0.0044	0.0314	0.039	0.1272	0.0078	0.0359	0.1222	0.0173	0.0155	0.0075	0.0048	0.0177	0.0157	0.1254	0.032	0.1193	0.045	0.0052
10	rs74131920	29935967	1.05	0.0578850268271129	0.96	0.665984986819169	0.124601243976029	0.412606028813671	0.0071	0.0055	0.0988	0.0139	0.0416	0.0171	0.0136	0.0225	0.0044	0.0317	0.0389	0.1269	0.0079	0.0358	0.122	0.0174	0.0156	0.0075	0.005	0.0175	0.0159	0.1258	0.032	0.1194	0.045	0.0052
10	rs12412148	29938853	1.05	0.0578850268271129	0.96	0.665984986819169	0.124807846560205	0.458332725394307	0.0071	0.0055	0.0988	0.0139	0.0416	0.0171	0.0136	0.0225	0.0044	0.0317	0.0389	0.1269	0.0079	0.0358	0.122	0.0175	0.0156	0.0075	0.005	0.0175	0.016	0.1259	0.032	0.1194	0.045	0.0052
10	rs72804831	29940621	1.05	0.0578850268271129	0.97	0.604552021827049	0.12587366228924	0.471107793464998	0.0071	0.0055	0.0988	0.0139	0.0416	0.0171	0.0136	0.0226	0.0044	0.0317	0.0389	0.1269	0.0079	0.0357	0.122	0.0175	0.0155	0.0075	0.005	0.0175	0.016	0.1259	0.032	0.1194	0.045	0.0052
10	rs10826673	29946299	1.05	0.0578850268271129	0.97	0.604552021827049	0.124807846560205	0.452714285927373	0.0071	0.0055	0.0988	0.0139	0.0415	0.0171	0.0137	0.0226	0.0044	0.0318	0.0389	0.1269	0.0079	0.0357	0.1219	0.0175	0.0155	0.0076	0.005	0.0175	0.016	0.126	0.0321	0.1194	0.045	0.0052
10	rs1247456	29947754	1.05	0.0578850268271129	0.97	0.604552021827049	0.124719277112503	0.447779896039299	0.0071	0.0055	0.0988	0.0139	0.0416	0.0171	0.0137	0.0226	0.0045	0.0318	0.0389	0.1269	0.0079	0.0357	0.1219	0.0175	0.0155	0.0076	0.005	0.0176	0.016	0.1259	0.0321	0.1194	0.045	0.0052
10	rs76882956	29952227	1.05	0.0578850268271129	0.97	0.604552021827049	0.14242792412648	0.603397425193953	0.0072	0.0055	0.0987	0.0139	0.0419	0.0171	0.0137	0.0225	0.0044	0.0318	0.0388	0.1265	0.0079	0.0357	0.1216	0.0175	0.0157	0.0076	0.005	0.0176	0.0161	0.126	0.0321	0.1192	0.0449	0.0053
10	rs35654230	29956221	1.05	0.0578850268271129	0.97	0.604552021827049	0.149171602436711	0.570885871861992	0.0072	0.0055	0.0986	0.014	0.0424	0.0171	0.0137	0.0225	0.0044	0.032	0.0386	0.1258	0.008	0.0357	0.121	0.0176	0.0158	0.0077	0.005	0.0177	0.0162	0.1262	0.0322	0.1189	0.0449	0.0054
10	rs1148214	29959765	1.05	0.0578850268271129	0.97	0.604552021827049	0.167688563317777	0.753289155642238	0.0073	0.0055	0.0985	0.014	0.0424	0.0172	0.0138	0.0224	0.0044	0.0321	0.0385	0.1258	0.008	0.0356	0.1209	0.0176	0.0159	0.0077	0.005	0.0177	0.0163	0.1262	0.0323	0.1187	0.0449	0.0054
10	rs76588275	29966261	1.06	0.0472756964826134	0.97	0.604552021827049	0.169596219325132	0.580679082288715	0.0074	0.0055	0.0963	0.0155	0.0421	0.0183	0.0147	0.0224	0.0043	0.0329	0.0385	0.1235	0.0078	0.0355	0.1191	0.0185	0.017	0.0077	0.0052	0.0181	0.0172	0.1265	0.033	0.1175	0.0442	0.0051
10	rs7358069	29967646	1.06	0.0472756964826134	0.98	0.546929419532092	0.149566328398968	0.527953486639443	0.0074	0.0055	0.0963	0.0155	0.0421	0.0184	0.0147	0.0224	0.0043	0.0329	0.0385	0.1235	0.0078	0.0355	0.1191	0.0185	0.0171	0.0076	0.0052	0.0181	0.0172	0.1265	0.033	0.1174	0.0442	0.0051
10	rs7919584	29981273	1.06	0.0472756964826134	0.98	0.546929419532092	0.146913932709331	0.517282711529045	0.0074	0.0055	0.0962	0.0158	0.0422	0.0185	0.015	0.0223	0.0043	0.0327	0.0386	0.1233	0.0078	0.0356	0.1189	0.0186	0.0174	0.0075	0.0052	0.0181	0.0172	0.1266	0.0329	0.1171	0.0441	0.0051
10	rs1629457	29988568	1.06	0.0472756964826134	0.98	0.546929419532092	0.126527705654694	0.50707962899475	0.0074	0.0055	0.0962	0.0158	0.0422	0.0185	0.015	0.0223	0.0042	0.0327	0.0387	0.1233	0.0077	0.0356	0.119	0.0186	0.0175	0.0075	0.0051	0.0181	0.0172	0.1267	0.0329	0.117	0.044	0.005
10	rs75505096	29990117	1.06	0.0472756964826134	0.98	0.546929419532092	0.137773831747193	0.572444401878954	0.0074	0.0055	0.0962	0.0158	0.0422	0.0185	0.015	0.0223	0.0042	0.0327	0.0387	0.1233	0.0077	0.0356	0.119	0.0186	0.0175	0.0075	0.0051	0.0181	0.0172	0.1266	0.0329	0.117	0.044	0.005
10	rs12781469	29991160	1.06	0.0472756964826134	0.98	0.546929419532092	0.144773550326117	0.609576945821305	0.0074	0.0055	0.0962	0.0158	0.0422	0.0185	0.0151	0.0223	0.0042	0.0327	0.0387	0.1233	0.0077	0.0356	0.119	0.0186	0.0175	0.0075	0.0051	0.0181	0.0172	0.1267	0.0329	0.117	0.044	0.005
10	rs1247091	30000844	1.05	0.0578850268271129	0.98	0.546929419532092	0.124218105533415	0.515762793686857	0.0073	0.0055	0.0944	0.0167	0.0426	0.0188	0.0156	0.0224	0.004	0.0329	0.0395	0.122	0.0074	0.0357	0.119	0.019	0.018	0.0072	0.0048	0.0185	0.0174	0.1272	0.0332	0.1165	0.0433	0.0047
10	rs79519778	30001730	1.05	0.0578850268271129	0.98	0.546929419532092	0.112418524039315	0.37518193789137	0.0073	0.0056	0.0934	0.017	0.0427	0.019	0.0158	0.0226	0.004	0.0332	0.0396	0.1214	0.0072	0.0359	0.119	0.0192	0.0181	0.0071	0.0047	0.0187	0.0176	0.1273	0.0336	0.1162	0.0428	0.0044
10	rs11007707	30003223	1.05	0.0578850268271129	0.98	0.546929419532092	0.125903346897002	0.399118543178129	0.0072	0.0056	0.0926	0.0173	0.0427	0.0192	0.0161	0.0226	0.0039	0.0336	0.0399	0.1205	0.0074	0.0362	0.1189	0.0193	0.0182	0.0071	0.0047	0.0188	0.0176	0.1275	0.034	0.116	0.0424	0.0042
10	rs7077132	30007597	1.05	0.0578850268271129	0.98	0.546929419532092	0.138653192319575	0.407793553039966	0.0072	0.0056	0.0927	0.0173	0.0427	0.0192	0.0161	0.0226	0.0039	0.0336	0.0399	0.1204	0.0074	0.0362	0.1189	0.0193	0.0182	0.0071	0.0047	0.0188	0.0176	0.1275	0.0341	0.116	0.0424	0.0042
10	rs12776837	30008362	1.05	0.0578850268271129	0.98	0.546929419532092	0.167653354972354	0.359415335251917	0.0073	0.0055	0.092	0.0174	0.0427	0.0194	0.0165	0.0225	0.0039	0.0339	0.0402	0.121	0.0074	0.0364	0.1188	0.0189	0.0188	0.0066	0.0045	0.0186	0.0181	0.128	0.0344	0.1148	0.0418	0.0039
10	rs1927457	30008663	1.04	0.0702833737600549	0.98	0.546929419532092	0.135745387551594	0.389340733504436	0.0073	0.0054	0.0917	0.0175	0.0427	0.0195	0.0167	0.0223	0.0039	0.0341	0.0404	0.1215	0.0074	0.0366	0.1186	0.0187	0.0192	0.0064	0.0044	0.0186	0.0184	0.1282	0.0347	0.1142	0.0416	0.0037
10	rs11007714	30012843	1.02	0.101174939294895	0.98	0.546929419532092	0.175503119843227	0.467332980120543	0.0069	0.0056	0.0922	0.0171	0.0429	0.0197	0.0176	0.0215	0.0034	0.0348	0.0404	0.1245	0.0072	0.0375	0.12	0.018	0.0196	0.0048	0.0037	0.0183	0.0179	0.1289	0.0358	0.1118	0.0407	0.0026
10	rs1539536	30014723	1.02	0.101174939294895	0.98	0.546929419532092	0.159054802370207	0.372899798325711	0.0069	0.0056	0.0922	0.0171	0.0429	0.0197	0.0176	0.0216	0.0034	0.0348	0.0405	0.1246	0.0072	0.0376	0.12	0.018	0.0196	0.0047	0.0037	0.0183	0.0179	0.1289	0.0358	0.1118	0.0407	0.0026
10	rs10826683	30017009	1.01	0.120031835070186	0.99	0.493036143459036	0.158713645550882	0.314393386162258	0.0069	0.0057	0.0924	0.017	0.043	0.0197	0.0177	0.0215	0.0034	0.0348	0.0405	0.1245	0.0073	0.0377	0.12	0.018	0.0197	0.0048	0.0037	0.0184	0.0179	0.1289	0.0358	0.1116	0.0405	0.0025
10	rs11007719	30019507	1.01	0.120031835070186	0.99	0.493036143459036	0.152080632044983	0.319227557082015	0.0068	0.0057	0.0926	0.017	0.043	0.0196	0.0178	0.0215	0.0033	0.0348	0.0405	0.1248	0.0072	0.0378	0.1196	0.0178	0.0196	0.0048	0.0037	0.0184	0.018	0.129	0.0359	0.1117	0.0405	0.0025
10	rs77206160	30020168	1.01	0.120031835070186	0.99	0.493036143459036	0.153949169399969	0.344462301873044	0.0068	0.0057	0.0927	0.017	0.043	0.0196	0.0178	0.0215	0.0033	0.0348	0.0405	0.1248	0.0072	0.0378	0.1196	0.0177	0.0196	0.0048	0.0037	0.0184	0.018	0.1291	0.0359	0.1117	0.0405	0.0025
10	rs61848304	30023725	1.01	0.120031835070186	1	0.442785362986439	0.153347097027918	0.344338462261665	0.0068	0.0057	0.0926	0.017	0.0429	0.0196	0.0178	0.0215	0.0033	0.0348	0.0405	0.1249	0.0072	0.0379	0.1196	0.0177	0.0196	0.0048	0.0037	0.0184	0.018	0.1291	0.036	0.1116	0.0405	0.0025
10	rs34220528	30024725	1.01	0.120031835070186	1.01	0.39608418712213	0.154016152372527	0.360418639253829	0.0068	0.0057	0.0926	0.017	0.0429	0.0196	0.0178	0.0215	0.0033	0.0348	0.0406	0.1249	0.0072	0.0379	0.1196	0.0177	0.0196	0.0048	0.0037	0.0184	0.018	0.1291	0.036	0.1116	0.0405	0.0025
10	rs55976782	30036821	1.01	0.120031835070186	1.01	0.39608418712213	0.152646440771445	0.334350420088052	0.0067	0.0056	0.0926	0.0167	0.0432	0.0197	0.0182	0.0216	0.0032	0.0348	0.0407	0.1254	0.0072	0.0379	0.1196	0.0176	0.0193	0.0048	0.0036	0.0183	0.0182	0.1295	0.0362	0.1109	0.0403	0.0025
10	rs1247097	30041067	1.01	0.120031835070186	1.01	0.39608418712213	0.153614512669998	0.250256959150218	0.0067	0.0056	0.0926	0.0167	0.0432	0.0196	0.0182	0.0215	0.0032	0.0348	0.0407	0.1256	0.0072	0.038	0.1196	0.0176	0.0193	0.0048	0.0036	0.0183	0.0182	0.1296	0.0362	0.1108	0.0402	0.0025
10	rs1247098	30041106	1.01	0.120031835070186	1.01	0.39608418712213	0.153347097027918	0.248347895469178	0.0067	0.0056	0.0926	0.0167	0.0432	0.0196	0.0182	0.0215	0.0032	0.0348	0.0407	0.1256	0.0072	0.038	0.1196	0.0176	0.0193	0.0048	0.0036	0.0183	0.0182	0.1296	0.0362	0.1108	0.0402	0.0025
10	rs12762109	30041303	1.01	0.120031835070186	1.01	0.39608418712213	0.152479897422568	0.27121082374264	0.0067	0.0056	0.0926	0.0167	0.0432	0.0196	0.0182	0.0215	0.0032	0.0348	0.0407	0.1256	0.0072	0.038	0.1196	0.0176	0.0193	0.0047	0.0037	0.0183	0.0182	0.1296	0.0362	0.1108	0.0402	0.0025
10	rs12775690	30044737	1.01	0.120031835070186	1.01	0.39608418712213	0.152047387882491	0.297766816158571	0.0067	0.0056	0.0925	0.0166	0.0432	0.0196	0.0182	0.0215	0.0032	0.0348	0.0407	0.1256	0.0072	0.0381	0.1196	0.0175	0.0193	0.0048	0.0037	0.0183	0.0182	0.1297	0.0362	0.1108	0.0402	0.0025
10	rs73596090	30054922	1.01	0.120031835070186	1.01	0.39608418712213	0.150754219292922	0.258847792122691	0.0067	0.0057	0.0924	0.0166	0.0431	0.0198	0.0183	0.0214	0.0031	0.0348	0.0408	0.1257	0.0072	0.0382	0.1195	0.0174	0.0194	0.0048	0.0037	0.0183	0.0182	0.1298	0.0363	0.1106	0.04	0.0025
10	rs77212904	30066839	1.01	0.120031835070186	1.01	0.39608418712213	0.16162720975614	0.21245149490782	0.0068	0.0057	0.0923	0.0166	0.043	0.0199	0.0183	0.0212	0.0032	0.0348	0.0408	0.126	0.0072	0.0384	0.1195	0.0174	0.0195	0.0048	0.0037	0.0183	0.0181	0.1296	0.0363	0.1104	0.0398	0.0025
10	rs117778535	30072345	1.01	0.120031835070186	1.01	0.39608418712213	0.165129687623609	0.231487736252763	0.0068	0.0057	0.0922	0.0166	0.0432	0.02	0.0183	0.0212	0.0032	0.0347	0.0409	0.1261	0.0072	0.0384	0.1195	0.0173	0.0195	0.0048	0.0038	0.0183	0.018	0.1295	0.0363	0.1103	0.0397	0.0025
10	rs1927452	30074393	1.01	0.120031835070186	1.01	0.39608418712213	0.167055472981499	0.184425714497837	0.0069	0.0057	0.0922	0.0166	0.0433	0.02	0.0183	0.0211	0.0032	0.0347	0.0409	0.1262	0.0073	0.0384	0.1194	0.0173	0.0195	0.0048	0.0038	0.0183	0.018	0.1295	0.0363	0.1102	0.0396	0.0026
10	rs11007743	30076469	1.01	0.120031835070186	1.01	0.39608418712213	0.165898436450641	0.169196738310377	0.0069	0.0057	0.0922	0.0166	0.0433	0.02	0.0183	0.0211	0.0032	0.0347	0.041	0.1262	0.0073	0.0384	0.1194	0.0173	0.0195	0.0048	0.0038	0.0183	0.018	0.1294	0.0363	0.1102	0.0396	0.0026
10	rs4747682	30086144	1.01	0.120031835070186	1.01	0.39608418712213	0.195848873025886	0.1553893040342	0.0069	0.0058	0.092	0.0167	0.0436	0.0202	0.0183	0.0212	0.0031	0.0347	0.0411	0.1262	0.0074	0.0386	0.119	0.0172	0.0196	0.0048	0.0038	0.0185	0.0179	0.1292	0.0364	0.11	0.0395	0.0026
10	rs1574012	30088333	1.01	0.120031835070186	1.01	0.39608418712213	0.212684811472282	0.156060166133246	0.007	0.0058	0.0921	0.0168	0.0436	0.0202	0.0183	0.0212	0.0031	0.0347	0.0411	0.1262	0.0075	0.0386	0.1189	0.0173	0.0196	0.0048	0.0038	0.0185	0.0179	0.1292	0.0364	0.1098	0.0395	0.0025
10	rs58050471	30094414	1	0.141401729381863	1	0.442785362986439	0.204543359149927	0.151290994582661	0.0072	0.0059	0.0923	0.0168	0.0439	0.0203	0.0182	0.021	0.003	0.0349	0.0411	0.1265	0.0075	0.0389	0.1177	0.0176	0.0196	0.0049	0.0039	0.0183	0.0179	0.1292	0.0363	0.1095	0.0394	0.0026
10	rs2986971	30096628	1	0.141401729381863	1	0.442785362986439	0.199370943314441	0.124178823883261	0.0073	0.006	0.0924	0.0167	0.0443	0.0203	0.0181	0.021	0.003	0.0348	0.0409	0.1265	0.0075	0.0389	0.1168	0.0177	0.0196	0.0049	0.0039	0.0183	0.0179	0.1298	0.0365	0.109	0.0395	0.0026
10	rs3006534	30099040	1	0.141401729381863	1	0.442785362986439	0.259709960774506	0.164971953040269	0.0074	0.0061	0.092	0.0165	0.0452	0.0205	0.0181	0.0209	0.0029	0.0342	0.04	0.1268	0.0075	0.0384	0.1162	0.0176	0.0196	0.0049	0.0041	0.0183	0.0177	0.1314	0.0374	0.1083	0.0395	0.0028
10	rs3006536	30099114	0.99	0.165458971998582	1	0.442785362986439	0.272356032530145	0.164580858810211	0.0074	0.0061	0.092	0.0164	0.0452	0.0204	0.0181	0.0209	0.0028	0.0341	0.0401	0.1267	0.0075	0.0384	0.1161	0.0177	0.0196	0.0048	0.004	0.0183	0.0178	0.1317	0.0374	0.1084	0.0395	0.0028
10	rs12414959	30099726	0.99	0.165458971998582	1.01	0.39608418712213	0.253664991396818	0.177155416492405	0.0074	0.0061	0.092	0.0162	0.0454	0.0202	0.0182	0.0208	0.0029	0.0334	0.0397	0.1274	0.0074	0.0377	0.1159	0.0177	0.0195	0.0048	0.0039	0.0182	0.0175	0.1327	0.0374	0.1093	0.039	0.003
10	rs7070647	30101219	0.99	0.165458971998582	1.01	0.39608418712213	0.205214964193927	0.17206704779392	0.0076	0.0062	0.0922	0.0157	0.0461	0.0198	0.0186	0.0208	0.0029	0.0328	0.0397	0.1287	0.0072	0.0372	0.1147	0.0179	0.0197	0.0046	0.0037	0.0183	0.0174	0.1328	0.0374	0.1102	0.0385	0.0033
10	rs3006540	30102178	0.99	0.165458971998582	1.01	0.39608418712213	0.193584424359606	0.140248667790305	0.0076	0.0062	0.0923	0.0157	0.0462	0.0198	0.0186	0.0209	0.0029	0.0327	0.0398	0.1288	0.0072	0.0371	0.1146	0.0179	0.0197	0.0046	0.0037	0.0184	0.0174	0.1328	0.0374	0.1102	0.0384	0.0033
10	rs72806913	30109015	0.97	0.222305343836028	1.01	0.39608418712213	0.0779657881904275	0.134206170372496	0.0077	0.0068	0.0924	0.0154	0.0464	0.0204	0.0188	0.0215	0.0027	0.0325	0.0392	0.1294	0.0063	0.0372	0.1132	0.0174	0.0198	0.0044	0.0032	0.0183	0.0184	0.1324	0.0373	0.111	0.0386	0.0033
10	rs61845888	30117425	0.97	0.222305343836028	1.01	0.39608418712213	0.0611230933567865	0.132484835646443	0.0077	0.0068	0.0924	0.0154	0.0465	0.0205	0.0192	0.0217	0.0027	0.0325	0.0391	0.1295	0.0062	0.0371	0.1129	0.0175	0.0199	0.0043	0.0032	0.0183	0.0186	0.1322	0.0372	0.1111	0.0386	0.0033
10	rs12764260	30119423	0.97	0.222305343836028	1.02	0.35283343175317	0.0599670090180403	0.115989665167208	0.0077	0.0068	0.0923	0.0154	0.0465	0.0206	0.0192	0.0217	0.0027	0.0325	0.039	0.1295	0.0062	0.0371	0.1129	0.0175	0.0198	0.0043	0.0032	0.0183	0.0185	0.1323	0.0372	0.1113	0.0386	0.0033
10	rs74130181	30130789	0.97	0.222305343836028	1.02	0.35283343175317	0.0482295187645518	0.147984245880633	0.0077	0.0068	0.0919	0.0154	0.0466	0.0205	0.0195	0.0218	0.0026	0.0324	0.0385	0.1297	0.006	0.0372	0.1125	0.0176	0.0197	0.0043	0.003	0.0188	0.0186	0.1329	0.0371	0.1115	0.0386	0.0032
10	rs35945898	30142675	0.97	0.222305343836028	1.02	0.35283343175317	0.0415988906599085	0.206508097723319	0.0076	0.0067	0.0913	0.0154	0.0467	0.0204	0.0198	0.022	0.0026	0.0323	0.0382	0.1299	0.0059	0.0374	0.1121	0.0176	0.0197	0.0042	0.003	0.0192	0.0187	0.1329	0.037	0.1119	0.0387	0.0031
10	rs7096754	30143168	0.97	0.222305343836028	1.01	0.39608418712213	0.0411804014206721	0.194584414881238	0.0076	0.0067	0.0913	0.0154	0.0467	0.0204	0.0198	0.022	0.0026	0.0323	0.0382	0.1299	0.0058	0.0374	0.1121	0.0176	0.0197	0.0042	0.003	0.0192	0.0187	0.133	0.037	0.1119	0.0387	0.0031
10	rs11007783	30149457	0.97	0.222305343836028	1.01	0.39608418712213	0.0406934487736766	0.185952958339467	0.0076	0.0067	0.0913	0.0155	0.0467	0.0207	0.0199	0.022	0.0025	0.0322	0.0381	0.1299	0.0058	0.0374	0.1119	0.0176	0.0198	0.0042	0.0029	0.0194	0.0187	0.1329	0.0369	0.112	0.0387	0.0031
10	rs10826716	30153534	0.97	0.222305343836028	1.02	0.35283343175317	0.0387576086174346	0.181384203457618	0.0076	0.0067	0.0911	0.0155	0.0466	0.0208	0.0199	0.022	0.0025	0.0321	0.038	0.1299	0.0057	0.0375	0.1115	0.0176	0.02	0.0042	0.0028	0.0196	0.0188	0.1331	0.0369	0.1121	0.0388	0.0031
10	rs72808907	30162275	0.96	0.255413023536062	1.02	0.35283343175317	0.034248668731971	0.15778995744588	0.0075	0.0066	0.091	0.0155	0.0466	0.021	0.0201	0.0221	0.0025	0.0325	0.0379	0.1301	0.0056	0.0375	0.1112	0.0178	0.0201	0.0041	0.0027	0.0197	0.0186	0.1333	0.0366	0.112	0.0389	0.0031
10	rs2150562	30162423	0.96	0.255413023536062	1.02	0.35283343175317	0.0339709508759161	0.149776079071407	0.0075	0.0066	0.091	0.0155	0.0466	0.021	0.0201	0.0221	0.0025	0.0325	0.0379	0.1301	0.0056	0.0375	0.1112	0.0178	0.0201	0.0041	0.0027	0.0197	0.0186	0.1333	0.0366	0.112	0.0389	0.0031
10	rs2989404	30164762	0.96	0.255413023536062	1.02	0.35283343175317	0.0431384816724645	0.22591680768876	0.0075	0.0065	0.0906	0.0155	0.0465	0.0212	0.0202	0.0223	0.0024	0.0327	0.0376	0.1302	0.0054	0.0371	0.1105	0.0181	0.0203	0.004	0.0025	0.021	0.0191	0.1326	0.0371	0.1118	0.0388	0.003
10	rs10826719	30166547	0.96	0.255413023536062	1.02	0.35283343175317	0.0307834930411331	0.282699237565896	0.0074	0.0065	0.0902	0.0156	0.0465	0.0212	0.0204	0.0227	0.0024	0.0325	0.0375	0.1311	0.0051	0.037	0.1105	0.0181	0.0202	0.0038	0.0025	0.0211	0.0192	0.1321	0.0372	0.1118	0.0387	0.0031
10	rs74130200	30166908	0.96	0.255413023536062	1.02	0.35283343175317	0.0313034810950034	0.292324603927345	0.0074	0.0065	0.0902	0.0156	0.0465	0.0212	0.0204	0.0227	0.0024	0.0325	0.0375	0.1312	0.0051	0.037	0.1104	0.0181	0.0202	0.0038	0.0024	0.0211	0.0192	0.1321	0.0372	0.1118	0.0387	0.0031
10	rs2989405	30168051	0.96	0.255413023536062	1.02	0.35283343175317	0.035039834863048	0.344090821582801	0.0073	0.0065	0.0901	0.0156	0.0464	0.0212	0.0203	0.0227	0.0024	0.0325	0.0375	0.1312	0.0051	0.037	0.1104	0.0182	0.0202	0.0038	0.0024	0.0211	0.0192	0.1321	0.0372	0.1118	0.0387	0.0031
10	rs914280	30170343	0.96	0.255413023536062	1.02	0.35283343175317	0.038743817238347	0.365321099287095	0.0073	0.0065	0.0901	0.0156	0.0465	0.0212	0.0203	0.0227	0.0024	0.0324	0.0375	0.1312	0.005	0.037	0.1103	0.0182	0.0202	0.0037	0.0024	0.0211	0.0192	0.1321	0.0372	0.1118	0.0387	0.003
10	rs1109609	30170992	0.96	0.255413023536062	1.02	0.35283343175317	0.0425768725640106	0.398860376355069	0.0072	0.0065	0.09	0.0156	0.0466	0.0213	0.0204	0.0228	0.0023	0.0323	0.0376	0.1311	0.005	0.0369	0.1102	0.0184	0.0203	0.0037	0.0024	0.0211	0.0193	0.1321	0.0373	0.1118	0.0387	0.0031
10	rs75669696	30171124	0.96	0.255413023536062	1.03	0.312927433563081	0.0583693171493588	0.532961065409892	0.0072	0.0064	0.0899	0.0156	0.0466	0.0213	0.0203	0.0228	0.0023	0.0323	0.0376	0.1311	0.005	0.0369	0.1101	0.0184	0.0203	0.0037	0.0024	0.0211	0.0193	0.132	0.0374	0.1118	0.0386	0.0031
10	rs867515	30172754	0.97	0.222305343836028	1.03	0.312927433563081	0.0700998791307152	0.707851525804037	0.007	0.0064	0.0894	0.0156	0.0467	0.0213	0.0204	0.0231	0.0024	0.0325	0.0375	0.1307	0.0049	0.037	0.1094	0.0188	0.0203	0.0038	0.0022	0.0213	0.0197	0.1313	0.038	0.1121	0.0387	0.003
10	rs1929256	30175730	0.97	0.222305343836028	1.04	0.276253925711104	0.0881036474698364	0.627045224114115	0.0064	0.0059	0.0866	0.016	0.0483	0.0223	0.0202	0.0246	0.0023	0.0335	0.0382	0.1299	0.0038	0.0374	0.1064	0.0198	0.0203	0.0036	0.0018	0.0217	0.0212	0.1288	0.0392	0.1124	0.0401	0.0026
10	rs76058302	30176186	0.97	0.222305343836028	1.04	0.276253925711104	0.154384866349639	0.854001579840113	0.0062	0.0058	0.0859	0.0162	0.0485	0.0225	0.0202	0.0252	0.0022	0.0338	0.0381	0.1297	0.0035	0.0373	0.1053	0.0199	0.0203	0.0035	0.0017	0.0219	0.0217	0.1282	0.0398	0.1129	0.0405	0.0025
10	rs3006564	30177888	0.96	0.255413023536062	1.04	0.276253925711104	0.139757111759992	1.01420399042355	0.006	0.0058	0.0855	0.0163	0.0487	0.0226	0.0202	0.0256	0.0021	0.034	0.0381	0.1295	0.0033	0.0372	0.1046	0.0201	0.0204	0.0035	0.0016	0.0221	0.022	0.1278	0.0403	0.113	0.0406	0.0025
10	rs7075330	30180967	0.96	0.255413023536062	1.04	0.276253925711104	0.132445578323968	0.931603024268745	0.006	0.0058	0.0852	0.0162	0.0487	0.0226	0.0201	0.0257	0.0022	0.034	0.0381	0.1297	0.0033	0.0372	0.1043	0.0201	0.0205	0.0035	0.0016	0.0221	0.0221	0.1277	0.0403	0.1131	0.0407	0.0025
10	rs2989415	30182960	0.96	0.255413023536062	1.04	0.276253925711104	0.12910417579191	0.900774882932155	0.006	0.0058	0.0852	0.0162	0.0487	0.0226	0.0201	0.0257	0.0022	0.034	0.0381	0.1297	0.0033	0.0372	0.1043	0.0201	0.0205	0.0035	0.0016	0.0221	0.0221	0.1277	0.0403	0.1131	0.0407	0.0025
10	rs74713302	30185085	0.96	0.255413023536062	1.04	0.276253925711104	0.131803689644875	0.905166114506067	0.0061	0.0058	0.0852	0.0162	0.0487	0.0226	0.0201	0.0257	0.0022	0.0339	0.0381	0.1298	0.0033	0.0372	0.1043	0.0201	0.0206	0.0035	0.0016	0.0222	0.0221	0.1277	0.0403	0.1132	0.0408	0.0025
10	rs2026303	30188048	0.96	0.255413023536062	1.04	0.276253925711104	0.134104791345096	0.917421429033237	0.0061	0.0058	0.0853	0.0162	0.0487	0.0225	0.02	0.0257	0.0022	0.0339	0.0381	0.1298	0.0033	0.0371	0.1043	0.02	0.0206	0.0035	0.0016	0.0221	0.0221	0.1278	0.0403	0.1133	0.0408	0.0025
10	rs1929252	30190956	0.96	0.255413023536062	1.05	0.24269399207398	0.14342122020955	0.995784081988299	0.0061	0.0058	0.0851	0.0163	0.0487	0.0226	0.02	0.0258	0.0022	0.0339	0.038	0.1298	0.0033	0.0371	0.1042	0.0201	0.0206	0.0035	0.0017	0.0222	0.0221	0.1277	0.0402	0.1132	0.0408	0.0025
10	rs116969678	30191526	0.96	0.255413023536062	1.05	0.24269399207398	0.155628907225249	1.03494282727594	0.0061	0.0058	0.0851	0.0163	0.0487	0.0226	0.02	0.0258	0.0022	0.0339	0.038	0.1298	0.0033	0.0371	0.1041	0.0201	0.0206	0.0036	0.0017	0.0222	0.0221	0.1276	0.0403	0.1132	0.0408	0.0025
10	rs12772394	30195766	0.96	0.255413023536062	1.05	0.24269399207398	0.174060355856351	1.14061239240954	0.0061	0.0059	0.0848	0.0164	0.0483	0.0227	0.02	0.026	0.0023	0.034	0.038	0.1296	0.0033	0.0371	0.1039	0.0201	0.0205	0.0036	0.0017	0.0221	0.0221	0.1276	0.0404	0.1128	0.041	0.0026
10	rs75695554	30195851	0.96	0.255413023536062	1.05	0.24269399207398	0.173628873147503	1.15752798744459	0.0061	0.0059	0.0848	0.0164	0.0483	0.0227	0.02	0.026	0.0023	0.034	0.038	0.1296	0.0033	0.0371	0.1039	0.0201	0.0205	0.0036	0.0017	0.0221	0.0221	0.1276	0.0404	0.1128	0.041	0.0026
10	rs61845934	30197067	0.96	0.255413023536062	1.05	0.24269399207398	0.174168323633269	1.16937905905829	0.0061	0.006	0.0847	0.0165	0.0482	0.0228	0.02	0.026	0.0023	0.034	0.0381	0.1295	0.0033	0.0371	0.1039	0.0202	0.0205	0.0036	0.0018	0.0221	0.0221	0.1276	0.0404	0.1127	0.041	0.0026
10	rs2776647	30199717	0.96	0.255413023536062	1.05	0.24269399207398	0.153380508927007	1.1230879908442	0.0062	0.006	0.0846	0.0166	0.048	0.0228	0.02	0.0261	0.0023	0.0341	0.0381	0.1294	0.0033	0.0371	0.1037	0.0202	0.0205	0.0037	0.0018	0.0222	0.0221	0.1275	0.0406	0.1125	0.0411	0.0026
10	rs3121290	30207685	0.96	0.255413023536062	1.05	0.24269399207398	0.118185344035319	0.992587280735305	0.0063	0.0065	0.0835	0.0171	0.0479	0.0231	0.0203	0.0267	0.003	0.0347	0.0386	0.128	0.0038	0.0372	0.1019	0.0204	0.0206	0.0039	0.0021	0.0221	0.0224	0.1259	0.0406	0.1109	0.0422	0.003
10	rs116844409	30209085	0.96	0.255413023536062	1.05	0.24269399207398	0.119877944137836	0.993865762685468	0.0064	0.0067	0.0835	0.0172	0.0479	0.0233	0.0204	0.0269	0.0031	0.0347	0.0385	0.1278	0.004	0.0371	0.1014	0.0204	0.0207	0.0039	0.0022	0.0222	0.0224	0.1255	0.0406	0.1108	0.0424	0.0031
10	rs17294774	30212034	0.96	0.255413023536062	1.05	0.24269399207398	0.088079867942848	0.920726576300086	0.0065	0.0069	0.0834	0.0173	0.0478	0.0235	0.0205	0.027	0.0033	0.0348	0.0385	0.1276	0.0042	0.037	0.1008	0.0204	0.0208	0.0039	0.0024	0.0222	0.0224	0.1251	0.0405	0.1106	0.0425	0.0032
10	rs11007810	30212062	0.96	0.255413023536062	1.06	0.212122118160079	0.0865664477445525	0.925137133067697	0.0065	0.0069	0.0834	0.0173	0.0477	0.0235	0.0206	0.027	0.0033	0.0348	0.0384	0.1276	0.0042	0.037	0.1008	0.0204	0.0208	0.0039	0.0024	0.0222	0.0224	0.1251	0.0405	0.1106	0.0425	0.0032
10	rs1246759	30213497	0.96	0.255413023536062	1.06	0.212122118160079	0.0796265519421112	0.930498456599909	0.0065	0.0069	0.0833	0.0174	0.0475	0.0235	0.0207	0.0271	0.0034	0.0348	0.0385	0.1278	0.0043	0.037	0.1006	0.0204	0.0208	0.0039	0.0024	0.0222	0.0224	0.1249	0.0404	0.1106	0.0425	0.0032
10	rs72808962	30217476	0.96	0.255413023536062	1.06	0.212122118160079	0.0740076518528885	0.946460921608369	0.0066	0.007	0.0833	0.0178	0.047	0.0236	0.0211	0.0271	0.0035	0.0349	0.0387	0.1277	0.0044	0.037	0.1001	0.0205	0.0208	0.0039	0.0025	0.0222	0.0224	0.1247	0.0402	0.1102	0.0424	0.0033
10	rs1774234	30217515	0.96	0.255413023536062	1.06	0.212122118160079	0.0739013716903672	0.945986014880569	0.0066	0.007	0.0833	0.0178	0.047	0.0236	0.0211	0.0271	0.0035	0.0349	0.0387	0.1277	0.0044	0.037	0.1001	0.0205	0.0208	0.0039	0.0025	0.0222	0.0224	0.1247	0.0402	0.1102	0.0424	0.0033
10	rs7922737	30218346	0.96	0.255413023536062	1.07	0.184406357471863	0.0733503085460639	0.934602449938903	0.0066	0.007	0.0833	0.0178	0.0469	0.0236	0.0211	0.0271	0.0035	0.0349	0.0387	0.1276	0.0044	0.037	0.1001	0.0205	0.0208	0.0039	0.0025	0.0222	0.0224	0.1247	0.0402	0.1101	0.0424	0.0033
10	rs80143550	30220870	0.96	0.255413023536062	1.09	0.136985182682918	0.0752047545395278	0.943295767735633	0.0066	0.007	0.0833	0.0178	0.0469	0.0236	0.0211	0.0271	0.0035	0.0349	0.0387	0.1276	0.0044	0.037	0.1001	0.0205	0.0208	0.0039	0.0025	0.0222	0.0224	0.1248	0.0403	0.1101	0.0424	0.0033
10	rs11007822	30223270	0.96	0.255413023536062	1.09	0.136985182682918	0.0940032905874752	1.09388337904213	0.0067	0.0072	0.082	0.0179	0.047	0.0237	0.0214	0.0272	0.0038	0.0358	0.0392	0.1274	0.0052	0.0374	0.0991	0.0206	0.0209	0.0041	0.0027	0.0222	0.0227	0.1228	0.0403	0.1095	0.0426	0.0035
10	rs1621437	30223860	0.96	0.255413023536062	1.09	0.136985182682918	0.139946881701775	1.22313863924401	0.0067	0.0072	0.0815	0.0179	0.0471	0.0236	0.0214	0.0274	0.0038	0.0361	0.0392	0.1272	0.0054	0.0376	0.099	0.0204	0.0207	0.0041	0.0028	0.0222	0.0226	0.1224	0.0403	0.1095	0.0428	0.0035
10	rs7069267	30229069	0.96	0.255413023536062	1.09	0.136985182682918	0.213533078310651	1.25042666210482	0.0067	0.0074	0.0812	0.018	0.0468	0.0237	0.0215	0.0276	0.0039	0.0362	0.0394	0.127	0.0055	0.0376	0.0986	0.0204	0.0208	0.0042	0.0029	0.0222	0.0226	0.1219	0.0403	0.1091	0.043	0.0035
10	rs1929247	30233296	0.96	0.255413023536062	1.09	0.136985182682918	0.0742844433251328	0.691809331261264	0.0072	0.009	0.078	0.0192	0.0461	0.0252	0.0225	0.029	0.0047	0.0388	0.0406	0.1278	0.0072	0.0403	0.0929	0.0213	0.0225	0.0055	0.0036	0.0218	0.0207	0.1118	0.0382	0.1072	0.0467	0.0042
10	rs7897595	30234930	0.95	0.291843936447983	1.09	0.136985182682918	0.0424152397319317	0.665993033929119	0.0073	0.0092	0.0786	0.0194	0.0462	0.0254	0.0227	0.0289	0.0047	0.039	0.0407	0.128	0.0072	0.0408	0.0927	0.0216	0.0228	0.0058	0.0038	0.0215	0.0202	0.1093	0.0379	0.1072	0.0471	0.0043
10	rs1756752	30238837	0.95	0.291843936447983	1.09	0.136985182682918	0.0316136291750667	0.604402374100323	0.0073	0.0093	0.0786	0.0194	0.0462	0.0254	0.0227	0.0289	0.0047	0.039	0.0407	0.128	0.0072	0.0408	0.0925	0.0216	0.0228	0.0058	0.0038	0.0216	0.0202	0.1093	0.0379	0.1072	0.0471	0.0043
10	rs11007831	30240144	0.95	0.291843936447983	1.09	0.136985182682918	0.0300726895018029	0.587943297997434	0.0073	0.0093	0.0786	0.0194	0.0462	0.0254	0.0227	0.0288	0.0047	0.0391	0.0408	0.1279	0.0072	0.0408	0.0927	0.0216	0.0228	0.0058	0.0038	0.0215	0.0201	0.1092	0.0379	0.1072	0.047	0.0043
10	rs1756747	30241018	0.95	0.291843936447983	1.09	0.136985182682918	0.0290903271351706	0.590940743840993	0.0073	0.0094	0.0786	0.0194	0.0462	0.0255	0.0227	0.0288	0.0047	0.0391	0.0408	0.1279	0.0072	0.0408	0.0928	0.0215	0.0228	0.0058	0.0038	0.0215	0.0201	0.1092	0.0379	0.1072	0.047	0.0043
10	rs10508754	30246742	0.95	0.291843936447983	1.09	0.136985182682918	0.0297388546950835	0.590655115322368	0.0072	0.0094	0.0786	0.0195	0.0462	0.0255	0.0228	0.0291	0.0047	0.0391	0.0408	0.1277	0.0072	0.0409	0.0928	0.0216	0.0228	0.0058	0.0038	0.0215	0.0201	0.1091	0.0379	0.1071	0.047	0.0043
10	rs1756742	30247590	0.95	0.291843936447983	1.09	0.136985182682918	0.028329788870753	0.565368512237746	0.0072	0.0094	0.0786	0.0195	0.0462	0.0255	0.0228	0.0291	0.0046	0.0391	0.0408	0.1278	0.0072	0.0409	0.0928	0.0215	0.0228	0.0058	0.0038	0.0215	0.0201	0.1091	0.0379	0.1071	0.047	0.0043
10	rs1751645	30254704	0.95	0.291843936447983	1.09	0.136985182682918	0.0250606686870757	0.594656921443003	0.0073	0.0095	0.0786	0.0196	0.0463	0.0258	0.0229	0.0291	0.0046	0.0392	0.0409	0.1274	0.0072	0.0409	0.0931	0.0216	0.0229	0.0059	0.0038	0.0212	0.02	0.1086	0.0378	0.107	0.0469	0.0043
10	rs17294892	30263372	0.95	0.291843936447983	1.09	0.136985182682918	0.0319862311905518	0.631539161242072	0.0074	0.0097	0.079	0.0199	0.0462	0.026	0.0229	0.0287	0.0046	0.0394	0.0408	0.1267	0.0073	0.0408	0.0933	0.0216	0.0229	0.0059	0.0039	0.0212	0.02	0.1083	0.0373	0.1071	0.047	0.0043
10	rs117122340	30266645	0.95	0.291843936447983	1.09	0.136985182682918	0.0291581185022408	0.578404606687392	0.0074	0.0097	0.0792	0.0199	0.0463	0.0261	0.0229	0.0286	0.0046	0.0396	0.0407	0.1266	0.0073	0.0408	0.0933	0.0216	0.023	0.0059	0.0039	0.0212	0.02	0.1082	0.0372	0.1071	0.0469	0.0043
10	rs4749512	30266826	0.95	0.291843936447983	1.1	0.116987187387052	0.0273665937127191	0.547352863354376	0.0074	0.0097	0.0792	0.0199	0.0462	0.0261	0.0229	0.0286	0.0046	0.0397	0.0408	0.1265	0.0073	0.0408	0.0933	0.0216	0.023	0.0059	0.0038	0.0211	0.02	0.1082	0.0372	0.1071	0.0469	0.0043
10	rs1929258	30270408	0.95	0.291843936447983	1.1	0.116987187387052	0.0284518523760488	0.529343296919808	0.0074	0.0097	0.0791	0.02	0.0462	0.0261	0.023	0.0286	0.0046	0.0398	0.0409	0.1265	0.0073	0.0409	0.0934	0.0216	0.023	0.0058	0.0038	0.021	0.02	0.1081	0.0372	0.1069	0.047	0.0043
10	rs117964119	30278457	0.95	0.291843936447983	1.1	0.116987187387052	0.0297617935163139	0.585804508730541	0.0075	0.0096	0.0791	0.02	0.0462	0.0261	0.023	0.0286	0.0047	0.0398	0.0408	0.1264	0.0073	0.0409	0.0933	0.0216	0.0231	0.0058	0.0038	0.021	0.02	0.1081	0.0371	0.107	0.047	0.0043
10	rs10763774	30280247	0.95	0.291843936447983	1.13	0.0699995683306186	0.0275508278076204	0.553248454534628	0.0075	0.0096	0.0791	0.02	0.0462	0.0261	0.023	0.0286	0.0047	0.0398	0.0408	0.1264	0.0073	0.0409	0.0933	0.0216	0.0231	0.0058	0.0039	0.021	0.02	0.1082	0.0371	0.107	0.047	0.0043
10	rs3006542	30284284	0.95	0.291843936447983	1.13	0.0699995683306186	0.050374973649307	0.512036874955223	0.0075	0.0097	0.0795	0.0201	0.0461	0.0261	0.0231	0.0284	0.0046	0.0398	0.0407	0.1265	0.0072	0.041	0.0932	0.0218	0.0232	0.0058	0.0038	0.0209	0.0196	0.1082	0.0369	0.1071	0.0467	0.0043
10	rs747731	30285705	0.96	0.255413023536062	1.13	0.0699995683306186	0.0184923085813378	0.414691855576725	0.0077	0.0103	0.0821	0.0207	0.0461	0.0262	0.0234	0.028	0.0045	0.0401	0.0398	0.1266	0.0068	0.0416	0.0926	0.0224	0.0237	0.0057	0.0038	0.0205	0.0188	0.1083	0.0356	0.1074	0.0454	0.004
10	rs12764479	30286263	0.96	0.255413023536062	1.13	0.0699995683306186	0.0117523810586243	0.281182320771671	0.0078	0.0103	0.084	0.0209	0.046	0.0262	0.0238	0.0277	0.0043	0.0403	0.0392	0.1283	0.0065	0.042	0.0921	0.0226	0.0239	0.0055	0.0036	0.0203	0.0181	0.1085	0.0345	0.1077	0.0445	0.0038
10	rs77394171	30291454	0.93	0.375229593708928	1.13	0.0699995683306186	0.031208482332658	0.661883291997023	0.0072	0.0099	0.0878	0.021	0.0464	0.0255	0.0234	0.0261	0.0035	0.04	0.037	0.1336	0.0051	0.0421	0.0939	0.0224	0.0239	0.005	0.0029	0.0199	0.0168	0.1095	0.0326	0.1117	0.0423	0.0031
10	rs11007851	30292597	0.93	0.375229593708928	1.13	0.0699995683306186	0.0122078001690998	0.362678977162709	0.0072	0.0099	0.0879	0.021	0.0465	0.0255	0.0234	0.0261	0.0035	0.04	0.037	0.1337	0.0051	0.0421	0.0939	0.0224	0.0239	0.005	0.0028	0.0199	0.0168	0.1095	0.0326	0.1118	0.0422	0.0031
10	rs11597994	30295538	0.93	0.375229593708928	1.13	0.0699995683306186	0.00781788667617517	0.266037737420555	0.0072	0.0099	0.0879	0.0209	0.0465	0.0255	0.0234	0.0261	0.0034	0.04	0.037	0.1338	0.0051	0.0421	0.094	0.0224	0.024	0.0051	0.0028	0.0199	0.0168	0.1095	0.0326	0.1118	0.0423	0.003
10	rs11815339	30297270	0.93	0.375229593708928	1.13	0.0699995683306186	0.00574539077450342	0.173757448789393	0.0071	0.0099	0.0879	0.0209	0.0465	0.0255	0.0234	0.026	0.0034	0.0401	0.037	0.134	0.0051	0.042	0.0941	0.0224	0.024	0.005	0.0028	0.0199	0.0168	0.1095	0.0326	0.112	0.0422	0.003
10	rs1774243	30297301	0.93	0.375229593708928	1.13	0.0699995683306186	0.00563150355475442	0.165363373537302	0.0071	0.0099	0.0879	0.0209	0.0465	0.0255	0.0234	0.026	0.0034	0.0401	0.037	0.134	0.0051	0.042	0.0941	0.0224	0.024	0.005	0.0028	0.0199	0.0168	0.1095	0.0326	0.112	0.0422	0.003
10	rs12259037	30300079	0.93	0.375229593708928	1.13	0.0699995683306186	0.00596808710360002	0.186360950243274	0.007	0.0099	0.088	0.0208	0.0465	0.0253	0.0233	0.0261	0.0034	0.0402	0.0369	0.1342	0.0049	0.042	0.0945	0.0223	0.0239	0.0049	0.0028	0.0199	0.0168	0.1097	0.0326	0.1123	0.0421	0.0029
10	rs117982396	30303271	0.93	0.375229593708928	1.13	0.0699995683306186	0.00327601152580234	0.121454929311561	0.0069	0.0097	0.0883	0.0205	0.0465	0.0252	0.0232	0.0261	0.0032	0.0401	0.0371	0.1346	0.0047	0.042	0.0956	0.0222	0.0238	0.0047	0.0026	0.0199	0.0167	0.1102	0.0323	0.1126	0.042	0.0028
10	rs41307553	30303933	0.93	0.375229593708928	1.13	0.0699995683306186	0.00298300675873614	0.107763259196691	0.0069	0.0097	0.0883	0.0205	0.0465	0.0252	0.0231	0.0261	0.0032	0.0401	0.0371	0.1347	0.0047	0.042	0.0957	0.0222	0.0238	0.0046	0.0026	0.0199	0.0167	0.1102	0.0323	0.1126	0.042	0.0028
10	rs1063205	30304918	0.93	0.375229593708928	1.13	0.0699995683306186	0.00220646886432166	0.0482300619421839	0.0069	0.0097	0.0884	0.0205	0.0465	0.0252	0.0232	0.0261	0.0032	0.0401	0.0371	0.1348	0.0046	0.042	0.0958	0.0223	0.0238	0.0046	0.0026	0.0199	0.0167	0.1103	0.0323	0.1126	0.0419	0.0028
10	rs4572040	30311507	0.92	0.422441555019286	1.13	0.0699995683306186	0.00209784308155912	0.0454468228168755	0.0068	0.0096	0.0887	0.0203	0.0467	0.0251	0.0231	0.0258	0.0031	0.0402	0.0373	0.1349	0.0045	0.042	0.0963	0.0223	0.0236	0.0043	0.0025	0.0199	0.0166	0.1105	0.0323	0.1129	0.0417	0.0027
10	rs3739998	30316072	0.92	0.422441555019286	1.13	0.0699995683306186	0.00201849757768225	0.0340780870354446	0.0068	0.0096	0.0886	0.0202	0.0467	0.0251	0.0231	0.0259	0.0031	0.0402	0.0373	0.1349	0.0045	0.0421	0.0964	0.0223	0.0236	0.0043	0.0025	0.0199	0.0166	0.1106	0.0323	0.1128	0.0418	0.0027
10	rs2185724	30316208	0.92	0.422441555019286	1.13	0.0699995683306186	0.00185051684634783	0.0333629998883935	0.0068	0.0096	0.0886	0.0203	0.0467	0.0251	0.0231	0.0259	0.0031	0.0402	0.0374	0.1348	0.0045	0.0421	0.0964	0.0223	0.0236	0.0043	0.0025	0.0198	0.0167	0.1106	0.0323	0.1128	0.0418	0.0027
10	rs74934141	30322052	0.92	0.422441555019286	1.13	0.0699995683306186	0.0020126088571984	0.0390580037421088	0.0067	0.0096	0.0887	0.0202	0.0468	0.025	0.0229	0.026	0.0029	0.0402	0.0374	0.135	0.0043	0.0423	0.0968	0.0222	0.0236	0.0041	0.0024	0.0199	0.0166	0.1106	0.0323	0.113	0.0417	0.0026
10	rs117170962	30323699	0.92	0.422441555019286	1.13	0.0699995683306186	0.00204070413514779	0.0350076971733541	0.0067	0.0095	0.0888	0.0202	0.0469	0.0249	0.0229	0.026	0.0029	0.0403	0.0374	0.1351	0.0043	0.0423	0.0969	0.0221	0.0236	0.0041	0.0024	0.0199	0.0166	0.1106	0.0323	0.113	0.0417	0.0025
10	rs74665297	30324868	0.92	0.422441555019286	1.13	0.0699995683306186	0.00204665901970741	0.0321533966589417	0.0067	0.0095	0.0888	0.0201	0.047	0.0249	0.0229	0.0261	0.0028	0.0402	0.0375	0.1352	0.0042	0.0423	0.097	0.0221	0.0235	0.0041	0.0024	0.0199	0.0166	0.1106	0.0323	0.1131	0.0417	0.0025
10	rs2505133	30325539	0.92	0.422441555019286	1.12	0.083651866997597	0.00207362956065373	0.0299412080654744	0.0066	0.0095	0.0888	0.0201	0.047	0.0249	0.0228	0.0261	0.0028	0.0402	0.0374	0.1352	0.0042	0.0424	0.097	0.0221	0.0235	0.004	0.0024	0.0199	0.0166	0.1106	0.0324	0.1131	0.0417	0.0025
10	rs74132237	30328846	0.92	0.422441555019286	1.12	0.083651866997597	0.00195448013694561	0.0229334913064916	0.0066	0.0095	0.0889	0.0201	0.0473	0.0247	0.0227	0.0262	0.0027	0.0402	0.0375	0.1354	0.0041	0.0425	0.0974	0.022	0.0235	0.0039	0.0023	0.02	0.0165	0.1105	0.0324	0.113	0.0418	0.0024
10	rs1774238	30329759	0.92	0.422441555019286	1.12	0.083651866997597	0.00188512708944924	0.0217965241477336	0.0066	0.0095	0.0889	0.02	0.0474	0.0246	0.0227	0.0263	0.0026	0.0402	0.0375	0.1354	0.004	0.0425	0.0975	0.0219	0.0235	0.0039	0.0023	0.02	0.0165	0.1106	0.0324	0.113	0.0418	0.0023
10	rs2505083	30335122	0.92	0.422441555019286	1.12	0.083651866997597	0.00182591699128772	0.0230615318717745	0.0064	0.0094	0.0891	0.0199	0.0478	0.0242	0.0224	0.0266	0.0025	0.0403	0.0375	0.1357	0.0038	0.0426	0.098	0.0217	0.0233	0.0036	0.0022	0.02	0.0165	0.1113	0.0324	0.113	0.042	0.0021
10	rs2487929	30335354	0.92	0.422441555019286	1.12	0.083651866997597	0.00183955071044823	0.0242729941931404	0.0064	0.0094	0.0891	0.0198	0.0479	0.0242	0.0223	0.0267	0.0025	0.0403	0.0375	0.1358	0.0037	0.0426	0.098	0.0217	0.0232	0.0035	0.0021	0.02	0.0165	0.1114	0.0325	0.113	0.042	0.0021
10	rs72810797	30336672	0.92	0.422441555019286	1.12	0.083651866997597	0.00165474038908086	0.0262362397624773	0.0062	0.0093	0.0888	0.0195	0.0483	0.0239	0.022	0.027	0.0023	0.0402	0.0376	0.1366	0.0035	0.0424	0.099	0.0213	0.0231	0.0034	0.002	0.0199	0.0166	0.1119	0.0327	0.1128	0.0419	0.002
10	rs138575264	30336682	0.92	0.422441555019286	1.13	0.0699995683306186	0.00158323083697542	0.027662709084856	0.0062	0.0093	0.0888	0.0195	0.0482	0.0238	0.022	0.027	0.0023	0.0402	0.0376	0.1367	0.0035	0.0424	0.099	0.0213	0.0231	0.0034	0.002	0.0198	0.0166	0.1119	0.0327	0.1128	0.0419	0.002
10	rs4749525	30341613	0.92	0.422441555019286	1.13	0.0699995683306186	0.00218910587531989	0.0358436157932095	0.006	0.0091	0.0891	0.0187	0.0492	0.023	0.0215	0.0268	0.0021	0.0404	0.0379	0.1381	0.0032	0.0433	0.0994	0.0208	0.0226	0.0033	0.0017	0.0198	0.0167	0.1115	0.0333	0.1133	0.042	0.0016
10	rs112444323	30344067	0.92	0.422441555019286	1.12	0.083651866997597	0.00216560635417573	0.0353201105655353	0.006	0.009	0.0892	0.0187	0.0492	0.023	0.0215	0.0268	0.0021	0.0404	0.0379	0.1382	0.0031	0.0434	0.0995	0.0208	0.0226	0.0033	0.0017	0.0198	0.0166	0.1115	0.0333	0.1132	0.042	0.0016
10	Affx-35510891	30350625	0.92	0.422441555019286	1.12	0.083651866997597	0.0025313234678608	0.0515171046324881	0.006	0.009	0.0892	0.0186	0.0494	0.0229	0.0214	0.0268	0.0021	0.0404	0.0381	0.1383	0.0031	0.0435	0.0996	0.0207	0.0227	0.0033	0.0016	0.0197	0.0166	0.1116	0.0333	0.1132	0.0421	0.0016
10	rs2505131	30351150	0.92	0.422441555019286	1.12	0.083651866997597	0.00268150752825083	0.055279413573728	0.006	0.009	0.0891	0.0186	0.0494	0.0229	0.0214	0.0268	0.0021	0.0404	0.0381	0.1383	0.0031	0.0435	0.0996	0.0207	0.0227	0.0033	0.0016	0.0197	0.0166	0.1116	0.0333	0.1132	0.0421	0.0016
10	rs12776031	30352757	0.92	0.422441555019286	1.12	0.083651866997597	0.0025313234678608	0.0481101441270902	0.006	0.009	0.0891	0.0186	0.0494	0.0229	0.0214	0.0268	0.0021	0.0404	0.0381	0.1384	0.0031	0.0435	0.0996	0.0206	0.0227	0.0033	0.0016	0.0197	0.0165	0.1116	0.0333	0.1132	0.0421	0.0016
10	rs2255515	30355193	0.92	0.422441555019286	1.12	0.083651866997597	0.00256688101878014	0.0592865141321168	0.006	0.0088	0.089	0.0185	0.0495	0.0229	0.0214	0.0269	0.002	0.0405	0.0381	0.1386	0.003	0.0435	0.0995	0.0206	0.0227	0.0033	0.0016	0.0197	0.0165	0.1116	0.0334	0.1133	0.0422	0.0016
10	rs6481654	30361124	0.92	0.422441555019286	1.12	0.083651866997597	0.00343534700634889	0.0519501115884336	0.0058	0.0088	0.0891	0.0183	0.0498	0.0229	0.0213	0.0268	0.0019	0.0408	0.0384	0.1389	0.003	0.0435	0.0993	0.0205	0.0227	0.0035	0.0015	0.0196	0.0161	0.1116	0.0333	0.1133	0.0424	0.0015
10	rs61841134	30364563	0.92	0.422441555019286	1.12	0.083651866997597	0.0033196706303461	0.0514553751947247	0.0058	0.0088	0.0889	0.0183	0.0498	0.023	0.0213	0.0268	0.0019	0.0408	0.0384	0.1389	0.003	0.0435	0.0993	0.0205	0.0227	0.0035	0.0015	0.0196	0.016	0.1117	0.0333	0.1133	0.0424	0.0015
10	rs17295024	30367609	0.92	0.422441555019286	1.12	0.083651866997597	0.0035797471384731	0.0520120982983859	0.0058	0.0089	0.0887	0.0183	0.0498	0.023	0.0213	0.0268	0.0019	0.0408	0.0384	0.1389	0.003	0.0435	0.0993	0.0205	0.0227	0.0035	0.0015	0.0196	0.016	0.1117	0.0333	0.1134	0.0424	0.0015
10	rs12356826	30373683	0.92	0.422441555019286	1.12	0.083651866997597	0.00384335081509116	0.0551521596853757	0.0058	0.0089	0.0882	0.0183	0.0499	0.0231	0.0213	0.0268	0.0019	0.0407	0.0384	0.139	0.0029	0.0434	0.0992	0.0206	0.0227	0.0036	0.0015	0.0196	0.0159	0.112	0.0333	0.1136	0.0424	0.0015
10	rs7070077	30377385	0.92	0.422441555019286	1.12	0.083651866997597	0.0038335044089983	0.0567518894301204	0.0058	0.0089	0.0878	0.0183	0.0499	0.0232	0.0216	0.0268	0.0019	0.0407	0.0385	0.1388	0.0029	0.0433	0.0992	0.0206	0.0229	0.0036	0.0015	0.0196	0.0158	0.1121	0.0332	0.1137	0.0424	0.0015
10	rs12266240	30400396	0.92	0.422441555019286	1.12	0.083651866997597	0.00521840813626653	0.0614679728446678	0.0058	0.0089	0.0877	0.0181	0.0506	0.023	0.0214	0.0271	0.0019	0.041	0.0386	0.1388	0.003	0.0434	0.0988	0.0206	0.0229	0.0037	0.0015	0.0196	0.0154	0.1123	0.0331	0.1134	0.0425	0.0016
10	rs75500671	30400496	0.92	0.422441555019286	1.12	0.083651866997597	0.00518404199860406	0.0628735477065409	0.0058	0.0089	0.0876	0.0181	0.0507	0.023	0.0214	0.0272	0.0019	0.041	0.0386	0.1387	0.003	0.0434	0.0987	0.0206	0.0229	0.0037	0.0015	0.0196	0.0154	0.1123	0.0331	0.1134	0.0425	0.0016
10	rs11007904	30405648	0.92	0.422441555019286	1.14	0.0581452072437857	0.0062081643608236	0.0616679452004823	0.0058	0.0088	0.0876	0.0179	0.0509	0.0229	0.0212	0.0273	0.002	0.0411	0.0385	0.1388	0.003	0.0434	0.0986	0.0206	0.0229	0.0038	0.0015	0.0196	0.0152	0.1125	0.0331	0.1134	0.0426	0.0016
10	rs12261640	30406893	0.92	0.422441555019286	1.13	0.0699995683306186	0.00611904744017591	0.0523846925449201	0.0058	0.0088	0.0876	0.0179	0.0509	0.0229	0.0213	0.0273	0.002	0.041	0.0385	0.1388	0.003	0.0434	0.0985	0.0207	0.0229	0.0038	0.0015	0.0196	0.0152	0.1126	0.0331	0.1134	0.0426	0.0016
10	rs2887510	30408814	0.92	0.422441555019286	1.13	0.0699995683306186	0.00661980112706115	0.0523846925449201	0.0057	0.0087	0.0876	0.0178	0.0509	0.0228	0.0212	0.0272	0.002	0.041	0.0385	0.1389	0.003	0.0434	0.0984	0.0207	0.023	0.0038	0.0015	0.0196	0.0152	0.1126	0.0331	0.1135	0.0425	0.0016
10	rs12240573	30410738	0.92	0.422441555019286	1.13	0.0699995683306186	0.00611196111766196	0.0433646137910952	0.0057	0.0087	0.0876	0.0178	0.0509	0.0227	0.0213	0.0272	0.002	0.041	0.0385	0.1389	0.0031	0.0434	0.0983	0.0208	0.023	0.0039	0.0015	0.0196	0.0152	0.1127	0.0331	0.1135	0.0425	0.0016
10	rs2478838	30413109	0.92	0.422441555019286	1.13	0.0699995683306186	0.00613679108272897	0.034851966632784	0.0057	0.0087	0.0876	0.0178	0.051	0.0227	0.0213	0.0272	0.002	0.041	0.0385	0.1389	0.0031	0.0434	0.0983	0.0208	0.023	0.0039	0.0016	0.0196	0.0151	0.1127	0.0331	0.1135	0.0425	0.0016
10	rs1418323	30424666	0.92	0.422441555019286	1.13	0.0699995683306186	0.00658596521876558	0.0497400648701101	0.0057	0.0088	0.0874	0.0177	0.051	0.0225	0.0213	0.0271	0.002	0.041	0.0386	0.1392	0.0032	0.0436	0.0975	0.0208	0.0231	0.004	0.0017	0.0197	0.0151	0.1128	0.0331	0.1131	0.0428	0.0017
10	rs56129045	30433975	0.92	0.422441555019286	1.13	0.0699995683306186	0.005428350896542	0.0465041230957959	0.0057	0.0088	0.0872	0.0177	0.051	0.0225	0.0213	0.0271	0.002	0.0411	0.0386	0.1393	0.0033	0.0437	0.0971	0.0209	0.0231	0.0041	0.0017	0.0197	0.0151	0.1128	0.033	0.1127	0.0432	0.0017
10	rs117408676	30434185	0.92	0.422441555019286	1.13	0.0699995683306186	0.00549977343750008	0.0407675332562023	0.0057	0.0088	0.0872	0.0177	0.051	0.0225	0.0213	0.0271	0.002	0.0411	0.0386	0.1394	0.0033	0.0437	0.097	0.0209	0.0231	0.0041	0.0017	0.0197	0.0151	0.1128	0.033	0.1127	0.0432	0.0017
10	rs117040132	30441567	0.92	0.422441555019286	1.13	0.0699995683306186	0.00537686228922672	0.0392767337028858	0.0057	0.0088	0.0871	0.0177	0.0511	0.0225	0.0213	0.0271	0.002	0.0411	0.0386	0.1395	0.0033	0.0438	0.0969	0.021	0.0231	0.0041	0.0017	0.0197	0.0151	0.1127	0.033	0.1125	0.0433	0.0017
10	rs532904	30442069	0.92	0.422441555019286	1.14	0.0581452072437857	0.0053640497570728	0.0395509206262521	0.0057	0.0088	0.0871	0.0177	0.0511	0.0225	0.0213	0.0271	0.002	0.0411	0.0386	0.1395	0.0033	0.0438	0.0969	0.021	0.0231	0.0041	0.0017	0.0197	0.0151	0.1127	0.033	0.1124	0.0433	0.0017
10	rs117407115	30465419	0.92	0.422441555019286	1.14	0.0581452072437857	0.00583709804263064	0.05559810062116	0.0062	0.009	0.0867	0.0182	0.0517	0.0228	0.0212	0.027	0.0022	0.0417	0.039	0.1398	0.0033	0.0451	0.0932	0.0218	0.0232	0.0044	0.0018	0.02	0.0151	0.1119	0.0323	0.1096	0.0449	0.0021
10	rs113250271	30467780	0.92	0.422441555019286	1.14	0.0581452072437857	0.0058132137681951	0.0656563058331336	0.0062	0.009	0.0867	0.0182	0.0518	0.0228	0.0212	0.0271	0.0022	0.0417	0.039	0.1398	0.0033	0.0452	0.0931	0.0218	0.0232	0.0044	0.0018	0.0201	0.0151	0.1119	0.0323	0.1096	0.0449	0.0021
10	rs2488003	30467805	0.92	0.422441555019286	1.14	0.0581452072437857	0.0058064036410871	0.0647684788604892	0.0062	0.009	0.0867	0.0182	0.0518	0.0228	0.0212	0.027	0.0022	0.0417	0.039	0.1398	0.0033	0.0452	0.0931	0.0218	0.0232	0.0044	0.0018	0.0201	0.0151	0.1119	0.0323	0.1096	0.0449	0.0021
10	rs2798919	30476201	0.92	0.422441555019286	1.14	0.0581452072437857	0.0044522421688472	0.0735128629740161	0.0064	0.009	0.0864	0.0182	0.0519	0.0226	0.0214	0.0272	0.0023	0.0419	0.0391	0.1398	0.0033	0.0456	0.0928	0.0216	0.0231	0.0045	0.0019	0.0202	0.015	0.1118	0.0323	0.1086	0.045	0.0022
10	rs655861	30485223	0.92	0.422441555019286	1.14	0.0581452072437857	0.00490347938899581	0.0530707769912157	0.0064	0.009	0.0863	0.0181	0.0519	0.0225	0.0214	0.0273	0.0024	0.0417	0.0391	0.1402	0.0034	0.0458	0.0926	0.0215	0.0231	0.0046	0.0019	0.0202	0.0149	0.1118	0.0323	0.1083	0.045	0.0023
10	rs17229307	30487398	0.92	0.422441555019286	1.14	0.0581452072437857	0.00489155603314796	0.0467405359611238	0.0064	0.009	0.0863	0.0182	0.0518	0.0226	0.0214	0.0273	0.0024	0.0417	0.0391	0.1403	0.0034	0.0457	0.0926	0.0215	0.0231	0.0046	0.0019	0.0202	0.0149	0.1118	0.0323	0.1083	0.045	0.0023
10	rs2488008	30489747	0.92	0.422441555019286	1.14	0.0581452072437857	0.00418227143694162	0.0459741297644504	0.0065	0.009	0.0861	0.0182	0.0518	0.0226	0.0214	0.0273	0.0024	0.0417	0.039	0.1401	0.0035	0.0457	0.0925	0.0215	0.0231	0.0045	0.002	0.0202	0.0148	0.1118	0.0323	0.1083	0.045	0.0023
10	rs118022012	30497366	0.92	0.422441555019286	1.14	0.0581452072437857	0.00462922117013367	0.0415503506278953	0.0065	0.009	0.086	0.0182	0.0518	0.0226	0.0215	0.0273	0.0025	0.0416	0.039	0.14	0.0035	0.0458	0.0924	0.0215	0.0232	0.0045	0.002	0.0203	0.0148	0.1117	0.0323	0.1082	0.045	0.0023
10	rs669935	30509850	0.92	0.422441555019286	1.14	0.0581452072437857	0.00502092645953194	0.0462682393468934	0.0066	0.0089	0.0859	0.0184	0.0518	0.0227	0.0218	0.0274	0.0025	0.0415	0.0389	0.1396	0.0036	0.046	0.0923	0.0219	0.0236	0.0046	0.0021	0.0203	0.0148	0.1111	0.0323	0.1078	0.0451	0.0024
10	rs471142	30510259	0.92	0.422441555019286	1.15	0.047929882429645	0.00521527662188455	0.045739439008876	0.0066	0.0089	0.0858	0.0184	0.0518	0.0227	0.0218	0.0274	0.0026	0.0416	0.0389	0.1395	0.0036	0.046	0.0924	0.0219	0.0236	0.0046	0.0021	0.0204	0.0149	0.1107	0.0323	0.1076	0.0452	0.0024
10	rs117404983	30512205	0.92	0.422441555019286	1.15	0.047929882429645	0.00821938289249179	0.0450967811091947	0.0066	0.0089	0.0857	0.0184	0.0518	0.0226	0.0218	0.0274	0.0026	0.0417	0.0389	0.1399	0.0035	0.046	0.0923	0.022	0.0236	0.0045	0.002	0.0205	0.0149	0.1103	0.0322	0.1075	0.0452	0.0024
10	rs2995271	30519832	0.92	0.422441555019286	1.14	0.0581452072437857	0.0111520356415965	0.0491336170137202	0.0067	0.009	0.0856	0.0185	0.052	0.0225	0.0218	0.0274	0.0027	0.0418	0.0389	0.1406	0.0034	0.046	0.0923	0.0222	0.0236	0.0044	0.0018	0.0206	0.015	0.1097	0.032	0.1074	0.0452	0.0023
10	rs3006491	30544106	0.92	0.422441555019286	1.14	0.0581452072437857	0.0108304664828635	0.0529457465454202	0.0068	0.0089	0.0853	0.0185	0.0521	0.0223	0.022	0.0273	0.003	0.0423	0.0389	0.1401	0.0038	0.0463	0.0922	0.0224	0.0236	0.0044	0.002	0.0206	0.0148	0.1096	0.0317	0.1064	0.0454	0.0027
10	rs75501311	30554773	0.92	0.422441555019286	1.14	0.0581452072437857	0.0113893398418309	0.0554705311692751	0.0068	0.0089	0.0853	0.0185	0.0521	0.0223	0.022	0.0273	0.003	0.0423	0.0389	0.14	0.0038	0.0463	0.0922	0.0224	0.0236	0.0044	0.002	0.0206	0.0148	0.1096	0.0317	0.1063	0.0454	0.0027
10	rs78082548	30569010	0.94	0.331738599837001	1.14	0.0581452072437857	0.00605198366455835	0.0840689375782161	0.0076	0.0089	0.0818	0.0189	0.0515	0.0227	0.0224	0.028	0.0036	0.0433	0.0406	0.1357	0.005	0.0469	0.0925	0.0218	0.0245	0.0047	0.0027	0.0205	0.0143	0.1092	0.032	0.1046	0.0457	0.0037
10	rs71491421	30571565	0.94	0.331738599837001	1.14	0.0581452072437857	0.00585078034671492	0.0992853330339098	0.0079	0.0089	0.081	0.019	0.0513	0.0228	0.0225	0.0282	0.0038	0.0436	0.041	0.1345	0.0053	0.047	0.0926	0.0217	0.0247	0.0047	0.0029	0.0205	0.0142	0.1091	0.0321	0.1042	0.0456	0.004
10	rs6481668	30576645	0.93	0.375229593708928	1.14	0.0581452072437857	0.0073536615779484	0.128530212661988	0.0083	0.009	0.0792	0.0192	0.0509	0.0231	0.0228	0.0285	0.0041	0.0442	0.0419	0.1322	0.0059	0.0474	0.0928	0.0214	0.0251	0.0048	0.0033	0.0205	0.014	0.1088	0.0321	0.1033	0.0456	0.0045
10	rs57300261	30577678	0.93	0.375229593708928	1.14	0.0581452072437857	0.0076396681666415	0.129694001351637	0.0083	0.009	0.0791	0.0191	0.0508	0.023	0.0228	0.0285	0.0041	0.0443	0.0419	0.1322	0.0059	0.0474	0.0928	0.0214	0.0251	0.0049	0.0033	0.0205	0.014	0.1088	0.0321	0.1033	0.0456	0.0045
10	rs117585570	30577967	0.93	0.375229593708928	1.14	0.0581452072437857	0.00772414146878807	0.129245929711277	0.0083	0.009	0.0791	0.0191	0.0508	0.023	0.0228	0.0285	0.0041	0.0443	0.0419	0.1322	0.0059	0.0474	0.0928	0.0214	0.0251	0.0049	0.0033	0.0205	0.014	0.1088	0.0321	0.1033	0.0456	0.0045
10	rs79330009	30587628	0.93	0.375229593708928	1.14	0.0581452072437857	0.00707991633841387	0.13484240717599	0.0084	0.009	0.079	0.0192	0.0507	0.023	0.0229	0.0286	0.0042	0.0443	0.0422	0.132	0.006	0.0475	0.0928	0.0214	0.0252	0.0049	0.0033	0.0205	0.0139	0.1087	0.032	0.1032	0.0458	0.0046
10	rs12356601	30587822	0.93	0.375229593708928	1.14	0.0581452072437857	0.00700091461347133	0.135115418735565	0.0084	0.009	0.079	0.0192	0.0507	0.023	0.0229	0.0286	0.0042	0.0443	0.0422	0.132	0.006	0.0475	0.0928	0.0214	0.0252	0.0049	0.0033	0.0205	0.0139	0.1087	0.032	0.1032	0.0458	0.0046
10	rs586594	30588673	0.93	0.375229593708928	1.14	0.0581452072437857	0.00650010205164593	0.138407328021447	0.0084	0.0091	0.079	0.0192	0.0507	0.023	0.0229	0.0286	0.0042	0.0443	0.0422	0.1319	0.006	0.0475	0.0928	0.0214	0.0252	0.0049	0.0033	0.0205	0.0139	0.1086	0.032	0.1031	0.0458	0.0046
10	rs11595504	30590421	0.93	0.375229593708928	1.14	0.0581452072437857	0.00659722898845389	0.13960318846122	0.0085	0.009	0.0789	0.0192	0.0507	0.023	0.0229	0.0287	0.0042	0.0443	0.0423	0.1318	0.006	0.0475	0.0928	0.0213	0.0252	0.0049	0.0034	0.0205	0.0139	0.1086	0.032	0.103	0.0458	0.0046
10	rs12416379	30592883	0.93	0.375229593708928	1.14	0.0581452072437857	0.00647414215895702	0.143120227883064	0.0085	0.009	0.0789	0.0191	0.0507	0.023	0.023	0.0287	0.0043	0.0444	0.0423	0.1316	0.006	0.0476	0.093	0.0213	0.0252	0.0049	0.0034	0.0205	0.0139	0.1085	0.0321	0.1029	0.0458	0.0046
10	rs77918654	30602997	0.93	0.375229593708928	1.14	0.0581452072437857	0.00587478424342422	0.148266650591268	0.0085	0.009	0.0788	0.0192	0.0506	0.0231	0.023	0.0288	0.0043	0.0445	0.0424	0.1312	0.006	0.0477	0.0931	0.0212	0.0252	0.005	0.0034	0.0204	0.0139	0.1084	0.0321	0.1029	0.0459	0.0046
10	rs668126	30604416	0.93	0.375229593708928	1.14	0.0581452072437857	0.00575214529047816	0.148926348600194	0.0085	0.009	0.0787	0.0192	0.0506	0.0231	0.023	0.0288	0.0043	0.0445	0.0424	0.1312	0.006	0.0477	0.0931	0.0212	0.0252	0.005	0.0034	0.0204	0.0139	0.1084	0.0321	0.1028	0.0459	0.0046
10	rs12221163	30626003	0.93	0.375229593708928	1.14	0.0581452072437857	0.00606605480685916	0.158753877071578	0.0086	0.009	0.0786	0.0193	0.0506	0.0232	0.0231	0.0289	0.0043	0.0446	0.0425	0.131	0.006	0.0478	0.0931	0.0211	0.0253	0.005	0.0034	0.0204	0.0138	0.1082	0.0321	0.1026	0.0459	0.0047
10	rs77886882	30628829	0.93	0.375229593708928	1.14	0.0581452072437857	0.0059715646917758	0.15778995744588	0.0086	0.009	0.0786	0.0193	0.0505	0.0232	0.0231	0.0288	0.0043	0.0446	0.0425	0.131	0.006	0.0478	0.0931	0.0211	0.0254	0.005	0.0034	0.0205	0.0139	0.1082	0.0321	0.1025	0.0458	0.0047
10	rs1047988	30629136	0.93	0.375229593708928	1.14	0.0581452072437857	0.00573864241907227	0.15971987726673	0.0086	0.009	0.0787	0.0193	0.0506	0.0232	0.0231	0.0288	0.0043	0.0447	0.0426	0.131	0.006	0.0476	0.093	0.0211	0.0253	0.005	0.0034	0.0205	0.0139	0.1081	0.0322	0.1025	0.0459	0.0047
10	rs1047991	30629226	0.93	0.375229593708928	1.14	0.0581452072437857	0.005809807930185	0.159623183808191	0.0086	0.009	0.0787	0.0193	0.0506	0.0232	0.0231	0.0288	0.0043	0.0447	0.0426	0.131	0.006	0.0477	0.093	0.0211	0.0253	0.005	0.0034	0.0205	0.0139	0.1081	0.0322	0.1026	0.0459	0.0046
10	rs3802622	30631692	0.93	0.375229593708928	1.14	0.0581452072437857	0.00604846983351401	0.159236617507355	0.0086	0.009	0.0786	0.0193	0.0506	0.0232	0.0231	0.0287	0.0043	0.0447	0.0426	0.1309	0.006	0.0477	0.0931	0.0211	0.0253	0.005	0.0034	0.0205	0.0139	0.1081	0.0323	0.1026	0.0459	0.0046
10	rs11815219	30638308	0.93	0.375229593708928	1.14	0.0581452072437857	0.0065298688602736	0.164971953040269	0.0086	0.009	0.0784	0.0192	0.0505	0.0232	0.0231	0.0287	0.0043	0.0448	0.0426	0.1307	0.006	0.0478	0.0932	0.021	0.0253	0.005	0.0035	0.0205	0.014	0.108	0.0323	0.1024	0.0461	0.0046
10	rs111390063	30641560	0.93	0.375229593708928	1.14	0.0581452072437857	0.00865030807896828	0.173757448789393	0.0086	0.009	0.0782	0.0192	0.0505	0.0233	0.0232	0.0286	0.0043	0.0449	0.0427	0.1304	0.006	0.0478	0.0932	0.021	0.0254	0.005	0.0035	0.0205	0.014	0.1078	0.0323	0.1023	0.0461	0.0047
10	rs80321024	30644599	0.93	0.375229593708928	1.14	0.0581452072437857	0.0093704105293581	0.178963540689277	0.0086	0.009	0.0781	0.0192	0.0505	0.0234	0.0232	0.0286	0.0044	0.0449	0.0427	0.1302	0.0061	0.0479	0.0932	0.021	0.0254	0.0051	0.0036	0.0205	0.014	0.1077	0.0323	0.1022	0.0462	0.0047
10	rs11598006	30644937	0.93	0.375229593708928	1.14	0.0581452072437857	0.00928714173046381	0.178762325085799	0.0086	0.009	0.078	0.0192	0.0505	0.0234	0.0232	0.0286	0.0044	0.0449	0.0427	0.1302	0.0061	0.0479	0.0932	0.021	0.0254	0.0051	0.0036	0.0205	0.014	0.1077	0.0323	0.1022	0.0462	0.0047
10	rs74846589	30645611	0.93	0.375229593708928	1.14	0.0581452072437857	0.0106398249956119	0.184324051582326	0.0087	0.009	0.078	0.0192	0.0505	0.0235	0.0233	0.0286	0.0044	0.045	0.0427	0.1301	0.0061	0.0479	0.0932	0.0211	0.0254	0.0051	0.0036	0.0205	0.014	0.1077	0.0322	0.1022	0.0462	0.0047
10	rs7908636	30651432	0.93	0.375229593708928	1.14	0.0581452072437857	0.0165496303283367	0.211066798329293	0.0087	0.009	0.0775	0.0193	0.0503	0.0238	0.0235	0.0283	0.0045	0.045	0.0427	0.1294	0.0062	0.0481	0.0931	0.0212	0.0256	0.0052	0.0037	0.0206	0.014	0.1073	0.0321	0.102	0.0464	0.0049
10	rs2007679	30654889	0.94	0.331738599837001	1.15	0.047929882429645	0.00989221585485909	0.371507087388073	0.0093	0.009	0.075	0.0197	0.0516	0.0246	0.0246	0.0285	0.0047	0.0457	0.0437	0.1241	0.0067	0.0485	0.0933	0.0213	0.0261	0.0057	0.0042	0.0211	0.0151	0.1043	0.0331	0.099	0.0479	0.0056
10	rs34181456	30656782	0.94	0.331738599837001	1.15	0.047929882429645	0.0324227806298345	0.615627120305377	0.0095	0.0094	0.0749	0.02	0.0529	0.0253	0.0248	0.0281	0.0046	0.047	0.0453	0.1178	0.0071	0.0489	0.0928	0.0206	0.0261	0.0058	0.0045	0.0224	0.0162	0.1019	0.0344	0.0968	0.0495	0.0058
10	rs10826793	30658517	0.93	0.375229593708928	1.15	0.047929882429645	0.031291595159385	0.673640811493685	0.0095	0.0095	0.0748	0.02	0.0531	0.0254	0.0249	0.028	0.0046	0.0473	0.0457	0.1162	0.0072	0.0489	0.0929	0.0205	0.0261	0.0059	0.0045	0.0227	0.0164	0.1017	0.0346	0.0963	0.0499	0.0058
10	rs74132579	30661385	0.93	0.375229593708928	1.15	0.047929882429645	0.0310545415106832	0.677767076489315	0.0095	0.0096	0.0748	0.02	0.0531	0.0254	0.0249	0.0281	0.0046	0.0473	0.0457	0.1161	0.0072	0.049	0.0928	0.0205	0.0261	0.0059	0.0046	0.0227	0.0164	0.1017	0.0346	0.0963	0.05	0.0058
10	rs2297041	30663209	0.93	0.375229593708928	1.15	0.047929882429645	0.0308187525094314	0.681160788386756	0.0095	0.0096	0.0748	0.02	0.0531	0.0255	0.0249	0.0281	0.0046	0.0473	0.0458	0.1161	0.0072	0.049	0.0927	0.0205	0.0261	0.0059	0.0045	0.0227	0.0165	0.1017	0.0346	0.0964	0.05	0.0058
10	rs61842570	30667375	0.93	0.375229593708928	1.14	0.0581452072437857	0.0269900439394742	0.714709212675015	0.0095	0.0096	0.0749	0.0199	0.0531	0.0251	0.0248	0.0283	0.0045	0.0474	0.046	0.1159	0.0072	0.0491	0.0928	0.0205	0.0259	0.006	0.0045	0.0227	0.0166	0.1017	0.0349	0.0962	0.0502	0.0057
10	rs76733283	30668104	0.93	0.375229593708928	1.14	0.0581452072437857	0.0265854015181668	0.718143568611712	0.0095	0.0096	0.0749	0.0198	0.0532	0.0252	0.0248	0.0283	0.0045	0.0475	0.046	0.1158	0.0072	0.0492	0.0927	0.0204	0.0258	0.006	0.0045	0.0227	0.0166	0.1018	0.0349	0.0961	0.0502	0.0057
10	rs2265750	30673719	0.93	0.375229593708928	1.14	0.0581452072437857	0.0271939970658416	0.739126518166851	0.0094	0.0096	0.0748	0.0198	0.0532	0.0253	0.0247	0.0284	0.0043	0.0475	0.0461	0.1153	0.0071	0.0495	0.0927	0.0203	0.0258	0.0061	0.0045	0.0226	0.0168	0.1021	0.0351	0.0958	0.0501	0.0056
10	rs1762594	30675490	0.93	0.375229593708928	1.14	0.0581452072437857	0.0257994583834446	0.73371818425779	0.0094	0.0096	0.0748	0.0199	0.0534	0.0254	0.0247	0.0285	0.0043	0.0475	0.046	0.1151	0.007	0.0497	0.0926	0.0202	0.0258	0.0061	0.0045	0.0226	0.0168	0.1021	0.0352	0.0958	0.0501	0.0055
10	rs111972527	30675702	0.93	0.375229593708928	1.14	0.0581452072437857	0.026574811644508	0.741232112964638	0.0094	0.0096	0.0749	0.0198	0.0536	0.0254	0.0247	0.0285	0.0043	0.0474	0.046	0.1149	0.007	0.0497	0.0926	0.0202	0.0259	0.0061	0.0045	0.0227	0.0169	0.1021	0.0352	0.0958	0.0502	0.0055
10	rs58854832	30675751	0.93	0.375229593708928	1.15	0.047929882429645	0.0264374161515087	0.7436401140935	0.0094	0.0096	0.0749	0.0198	0.0536	0.0254	0.0247	0.0285	0.0043	0.0474	0.046	0.1148	0.007	0.0497	0.0926	0.0202	0.0259	0.0061	0.0045	0.0227	0.0169	0.1021	0.0352	0.0958	0.0502	0.0055
10	rs2265367	30677927	0.93	0.375229593708928	1.15	0.047929882429645	0.0333829150169174	0.75872863033864	0.0094	0.0097	0.0749	0.0197	0.0537	0.0256	0.0247	0.0284	0.0043	0.0475	0.0459	0.1146	0.007	0.0497	0.0924	0.0201	0.026	0.0061	0.0045	0.0227	0.0169	0.102	0.0353	0.096	0.0502	0.0055
10	rs2244677	30678440	0.93	0.375229593708928	1.15	0.047929882429645	0.0352848126666353	0.778897583647716	0.0095	0.0097	0.0747	0.0197	0.0537	0.0256	0.0246	0.0283	0.0043	0.0476	0.0459	0.1146	0.007	0.0498	0.0922	0.0201	0.026	0.0061	0.0045	0.0228	0.0169	0.102	0.0353	0.0962	0.0502	0.0055
10	rs61842574	30683064	0.94	0.331738599837001	1.15	0.047929882429645	0.0427094306396109	0.778289337871084	0.0093	0.0095	0.0756	0.0196	0.0539	0.0254	0.0247	0.0285	0.0042	0.0474	0.0458	0.1136	0.0068	0.0497	0.0926	0.0198	0.0259	0.0059	0.0043	0.023	0.0171	0.1023	0.0353	0.0966	0.0505	0.0051
10	rs34268328	30684574	0.94	0.331738599837001	1.15	0.047929882429645	0.0407648101529299	0.769329621616871	0.0092	0.0094	0.0758	0.0198	0.054	0.0254	0.0247	0.0285	0.0041	0.0473	0.0459	0.1133	0.0067	0.0499	0.0926	0.0197	0.0258	0.0058	0.0043	0.0231	0.0171	0.1023	0.0352	0.0966	0.0506	0.005
10	rs2489863	30685675	0.94	0.331738599837001	1.15	0.047929882429645	0.0401539049473322	0.763419423387201	0.0092	0.0094	0.076	0.0197	0.054	0.0254	0.0247	0.0286	0.0041	0.0472	0.0459	0.1132	0.0066	0.0498	0.0928	0.0196	0.0258	0.0057	0.0043	0.0232	0.0172	0.1024	0.0353	0.0967	0.0506	0.005
10	rs35593136	30686263	0.95	0.291843936447983	1.15	0.047929882429645	0.0415409954059556	0.719936857516093	0.009	0.0092	0.0772	0.0198	0.0539	0.0256	0.0247	0.0287	0.0038	0.0468	0.0457	0.1131	0.0062	0.0497	0.0932	0.0195	0.0258	0.0054	0.0041	0.0234	0.0171	0.1028	0.0351	0.0974	0.0509	0.0045
10	rs75230531	30699246	0.95	0.291843936447983	1.15	0.047929882429645	0.198865603318457	0.818802696579419	0.0075	0.008	0.0843	0.0205	0.0532	0.0268	0.0243	0.0294	0.0023	0.0441	0.0447	0.1121	0.0039	0.0492	0.0958	0.0189	0.0256	0.0034	0.0027	0.0252	0.0173	0.1046	0.034	0.1009	0.0518	0.0018
10	rs76473463	30700909	0.95	0.291843936447983	1.16	0.0391967480014609	0.183227997714598	0.790321007977761	0.0075	0.008	0.0843	0.0205	0.0532	0.0268	0.0243	0.0294	0.0023	0.0441	0.0447	0.1121	0.0039	0.0493	0.0958	0.0189	0.0256	0.0034	0.0027	0.0252	0.0173	0.1046	0.034	0.1009	0.0518	0.0018
10	rs303429	30708441	0.95	0.291843936447983	1.16	0.0391967480014609	0.13624302075934	0.744844755888054	0.0075	0.008	0.0845	0.0205	0.0532	0.0268	0.0244	0.0294	0.0022	0.0439	0.0448	0.1122	0.0038	0.0493	0.0959	0.0189	0.0256	0.0034	0.0027	0.0253	0.0173	0.1047	0.0341	0.1009	0.0518	0.0018
10	rs306589	30723831	0.95	0.291843936447983	1.16	0.0391967480014609	0.119474977699657	0.764025143316452	0.0075	0.0081	0.0846	0.0205	0.0533	0.0268	0.0244	0.0294	0.0022	0.0437	0.0452	0.1123	0.0037	0.0493	0.096	0.0189	0.0256	0.0033	0.0026	0.0251	0.0173	0.1047	0.0341	0.1007	0.0521	0.0017
10	rs8177049	30723901	0.95	0.291843936447983	1.16	0.0391967480014609	0.118471189279254	0.760997585650777	0.0075	0.0081	0.0846	0.0205	0.0533	0.0268	0.0244	0.0294	0.0022	0.0437	0.0451	0.1123	0.0037	0.0493	0.096	0.0189	0.0256	0.0033	0.0026	0.0251	0.0173	0.1047	0.0341	0.1007	0.0521	0.0017
10	rs79392497	30725777	0.95	0.291843936447983	1.16	0.0391967480014609	0.121091821887736	0.763116602461433	0.0075	0.0082	0.0846	0.0205	0.0533	0.0268	0.0244	0.0294	0.0022	0.0437	0.0452	0.1124	0.0036	0.0493	0.096	0.0189	0.0256	0.0033	0.0026	0.0251	0.0173	0.1047	0.0341	0.1007	0.0521	0.0017
10	rs8176965	30727427	0.95	0.291843936447983	1.17	0.0317925650317571	0.122663503427454	0.76553989812178	0.0075	0.0082	0.0846	0.0205	0.0533	0.0268	0.0244	0.0295	0.0022	0.0437	0.0452	0.1124	0.0036	0.0493	0.096	0.0188	0.0256	0.0033	0.0026	0.0251	0.0173	0.1047	0.0341	0.1006	0.0521	0.0017
10	rs1042058	30728101	0.95	0.291843936447983	1.18	0.0255692379504257	0.12313156128522	0.766752169282507	0.0075	0.0082	0.0846	0.0205	0.0533	0.0268	0.0244	0.0295	0.0022	0.0437	0.0452	0.1124	0.0036	0.0493	0.096	0.0188	0.0256	0.0032	0.0026	0.0251	0.0173	0.1047	0.0341	0.1006	0.0521	0.0017
10	rs2907	30728250	0.95	0.291843936447983	1.18	0.0255692379504257	0.123160850959645	0.767055301893905	0.0074	0.0082	0.0846	0.0205	0.0533	0.0268	0.0244	0.0295	0.0022	0.0437	0.0452	0.1124	0.0036	0.0493	0.096	0.0188	0.0256	0.0032	0.0026	0.0251	0.0173	0.1047	0.0341	0.1006	0.0521	0.0017
10	rs8177054	30730952	0.95	0.291843936447983	1.17	0.0317925650317571	0.127782049595289	0.778441389740504	0.0074	0.0082	0.0847	0.0205	0.0534	0.0267	0.0244	0.0296	0.0022	0.0437	0.0452	0.1122	0.0036	0.0493	0.0959	0.0188	0.0256	0.0032	0.0026	0.0251	0.0173	0.1051	0.0341	0.1006	0.0521	0.0017
10	rs7071698	30731411	0.95	0.291843936447983	1.17	0.0317925650317571	0.129285104424222	0.780418644538188	0.0074	0.0082	0.0847	0.0205	0.0535	0.0267	0.0244	0.0296	0.0022	0.0437	0.0452	0.1121	0.0036	0.0493	0.0959	0.0188	0.0256	0.0032	0.0026	0.0251	0.0173	0.1052	0.0341	0.1006	0.0521	0.0017
10	rs303435	30731491	0.95	0.291843936447983	1.17	0.0317925650317571	0.12922477784333	0.780570785671649	0.0074	0.0082	0.0847	0.0205	0.0535	0.0267	0.0244	0.0296	0.0022	0.0437	0.0452	0.1121	0.0036	0.0493	0.0959	0.0188	0.0256	0.0032	0.0026	0.0251	0.0173	0.1052	0.0341	0.1006	0.0521	0.0017
10	rs303438	30733493	0.95	0.291843936447983	1.17	0.0317925650317571	0.141502441028606	0.777225153639779	0.0074	0.0083	0.0847	0.0204	0.0535	0.0267	0.0242	0.0296	0.0021	0.0436	0.0455	0.1124	0.0036	0.0491	0.0957	0.0188	0.0258	0.0031	0.0026	0.025	0.0174	0.1054	0.0341	0.1005	0.052	0.0018
10	rs8177060	30742699	0.95	0.291843936447983	1.17	0.0317925650317571	0.144773550326117	0.764479501541622	0.0073	0.0084	0.0848	0.0203	0.0534	0.0261	0.0239	0.0298	0.0021	0.0432	0.045	0.1133	0.0036	0.0494	0.0955	0.019	0.0258	0.0031	0.0025	0.0251	0.0173	0.1058	0.034	0.1008	0.0522	0.0018
10	rs2480299	30743197	0.95	0.291843936447983	1.17	0.0317925650317571	0.147109440123999	0.767055301893905	0.0073	0.0084	0.0848	0.0203	0.0534	0.0261	0.0239	0.0298	0.0021	0.0432	0.045	0.1134	0.0036	0.0495	0.0955	0.019	0.0258	0.0031	0.0025	0.0251	0.0173	0.1058	0.034	0.1009	0.0522	0.0018
10	rs8177061	30745304	0.95	0.291843936447983	1.17	0.0317925650317571	0.148547884985946	0.773882616221972	0.0073	0.0084	0.0848	0.0203	0.0534	0.026	0.0239	0.0298	0.0021	0.0432	0.045	0.1134	0.0036	0.0494	0.0955	0.019	0.0259	0.0031	0.0025	0.0251	0.0173	0.1058	0.034	0.101	0.0521	0.0018
10	rs8177029	30748498	0.95	0.291843936447983	1.17	0.0317925650317571	0.147794933434196	0.784224080109161	0.0075	0.0084	0.0847	0.0202	0.0533	0.026	0.0239	0.0297	0.0021	0.0432	0.0449	0.1136	0.0037	0.0494	0.0954	0.0189	0.0258	0.0031	0.0025	0.0251	0.0173	0.1059	0.0339	0.1014	0.0521	0.0018
10	rs1754244	30753711	0.95	0.291843936447983	1.17	0.0317925650317571	0.154183685096243	0.805913542196572	0.0075	0.0084	0.0847	0.0202	0.0533	0.026	0.0238	0.0296	0.0021	0.0432	0.0449	0.1137	0.0037	0.0494	0.0954	0.0188	0.0258	0.0031	0.0025	0.025	0.0173	0.1059	0.034	0.1017	0.0521	0.0018
10	rs61839688	30758721	0.95	0.291843936447983	1.17	0.0317925650317571	0.150555850653019	0.793525928240614	0.0076	0.0084	0.0847	0.0202	0.0532	0.0259	0.0238	0.0296	0.0021	0.0433	0.0448	0.1136	0.0037	0.0494	0.0954	0.0188	0.0258	0.0031	0.0024	0.025	0.0173	0.1059	0.034	0.1018	0.0521	0.0018
10	rs2771242	30762973	0.95	0.291843936447983	1.17	0.0317925650317571	0.152180390333895	0.796580801677904	0.0076	0.0084	0.0847	0.0202	0.0532	0.0259	0.0238	0.0296	0.0021	0.0433	0.0448	0.1136	0.0037	0.0495	0.0954	0.0188	0.0258	0.0031	0.0024	0.025	0.0173	0.1059	0.034	0.1018	0.052	0.0018
10	rs17229476	30777238	0.95	0.291843936447983	1.17	0.0317925650317571	0.159806863557942	0.836209135859009	0.0076	0.0085	0.0848	0.0201	0.0531	0.026	0.0238	0.0296	0.0021	0.0432	0.0446	0.1134	0.0036	0.0495	0.0955	0.0187	0.0258	0.0031	0.0024	0.0251	0.0173	0.1059	0.034	0.1021	0.0522	0.0018
10	rs7081639	30784631	0.95	0.291843936447983	1.17	0.0317925650317571	0.204898759579713	0.87124816827015	0.0079	0.0086	0.0852	0.0198	0.0524	0.0254	0.0232	0.0299	0.002	0.0429	0.0438	0.1152	0.0038	0.0496	0.0957	0.0185	0.0258	0.0033	0.0024	0.0255	0.0172	0.1052	0.0339	0.1026	0.0521	0.0021
10	rs71491432	30787680	0.95	0.291843936447983	1.17	0.0317925650317571	0.190651722145119	0.905479938639208	0.008	0.0086	0.0857	0.0197	0.052	0.0252	0.023	0.0298	0.0021	0.0427	0.0436	0.1159	0.0038	0.0496	0.096	0.0183	0.0256	0.0033	0.0024	0.0257	0.0174	0.1055	0.0337	0.1026	0.0518	0.0021
10	rs3124196	30793144	0.95	0.291843936447983	1.17	0.0317925650317571	0.218007393103417	0.967880106638264	0.0082	0.0086	0.0861	0.0196	0.0517	0.0251	0.0229	0.0298	0.0021	0.0426	0.0434	0.1168	0.0038	0.0496	0.0962	0.0181	0.0254	0.0033	0.0024	0.0258	0.0175	0.1054	0.0337	0.1027	0.0516	0.0021
10	rs12413938	30794642	0.95	0.291843936447983	1.17	0.0317925650317571	0.218007393103417	0.938393933939821	0.0081	0.0086	0.0862	0.0196	0.0516	0.0251	0.0228	0.0298	0.0021	0.0425	0.0434	0.117	0.0038	0.0495	0.0961	0.0181	0.0254	0.0033	0.0024	0.0258	0.0175	0.1054	0.0337	0.1027	0.0516	0.0021
10	rs3124203	30799716	0.95	0.291843936447983	1.17	0.0317925650317571	0.201947759497452	0.921671340800323	0.0082	0.0085	0.0864	0.0196	0.0514	0.0251	0.0228	0.0298	0.0021	0.0424	0.0434	0.1174	0.0038	0.0494	0.0963	0.0182	0.0252	0.0033	0.0024	0.0259	0.0175	0.1056	0.0335	0.1028	0.0514	0.0021
10	rs3105626	30803886	0.95	0.291843936447983	1.17	0.0317925650317571	0.183116818523023	0.904538532039336	0.0081	0.0085	0.0864	0.0196	0.0512	0.0252	0.0228	0.0297	0.0021	0.0423	0.0433	0.1175	0.004	0.0492	0.0964	0.0184	0.0252	0.0033	0.0023	0.0259	0.0175	0.1055	0.0335	0.103	0.0513	0.0021
10	rs79618383	30808553	0.96	0.255413023536062	1.17	0.0317925650317571	0.106346019156047	0.791389007109775	0.0083	0.0085	0.0863	0.0192	0.0507	0.0252	0.0225	0.0294	0.0021	0.042	0.0427	0.1193	0.004	0.049	0.0966	0.0183	0.0246	0.0034	0.0023	0.0257	0.0173	0.1063	0.0333	0.1039	0.051	0.0021
10	rs61839715	30814815	0.96	0.255413023536062	1.17	0.0317925650317571	0.0600597006160832	0.661150023893597	0.0085	0.0084	0.0863	0.0186	0.0498	0.0251	0.0219	0.0287	0.0022	0.0414	0.0418	0.1229	0.0041	0.0485	0.097	0.0183	0.0235	0.0036	0.0023	0.0253	0.0171	0.1079	0.0328	0.106	0.0504	0.0023
10	rs10826802	30815163	0.96	0.255413023536062	1.17	0.0317925650317571	0.0648158187952925	0.687959716897976	0.0085	0.0084	0.0863	0.0185	0.0498	0.0251	0.0219	0.0287	0.0022	0.0413	0.0417	0.1232	0.0041	0.0485	0.097	0.0183	0.0234	0.0036	0.0023	0.0253	0.0171	0.1079	0.0328	0.106	0.0504	0.0023
10	rs7086224	30817277	0.96	0.255413023536062	1.17	0.0317925650317571	0.0519245559462112	0.496654715416259	0.0086	0.0085	0.0868	0.0185	0.0492	0.0254	0.0218	0.0283	0.0023	0.0407	0.0414	0.125	0.0042	0.0482	0.0966	0.0185	0.0234	0.0037	0.0023	0.025	0.017	0.108	0.0324	0.1066	0.05	0.0023
10	rs16931593	30821231	0.97	0.222305343836028	1.17	0.0317925650317571	0.0260909139036355	0.304193935517477	0.0086	0.0085	0.0876	0.0188	0.0486	0.0254	0.0223	0.0281	0.0023	0.0401	0.0411	0.1257	0.0041	0.0477	0.0961	0.0187	0.0234	0.0037	0.0022	0.0248	0.0171	0.1086	0.0318	0.1072	0.0495	0.0023
10	rs78886649	30827831	0.97	0.222305343836028	1.18	0.0255692379504257	0.0205610389960459	0.227441694554752	0.0085	0.0085	0.0879	0.0191	0.0484	0.0256	0.0226	0.0279	0.0023	0.0398	0.0409	0.1261	0.004	0.0474	0.0959	0.0188	0.0235	0.0038	0.0021	0.0247	0.0173	0.1089	0.0314	0.1075	0.0493	0.0023
10	rs77807756	30828483	0.97	0.222305343836028	1.19	0.0203852747306207	0.0225185115226905	0.218773296089836	0.0086	0.0085	0.0879	0.0191	0.0483	0.0256	0.0226	0.0278	0.0023	0.0398	0.0409	0.1261	0.004	0.0473	0.0959	0.0188	0.0236	0.0038	0.0021	0.0247	0.0174	0.1089	0.0314	0.1075	0.0493	0.0023
10	rs17295289	30828754	0.97	0.222305343836028	1.19	0.0203852747306207	0.0258409521448236	0.236329154656731	0.0086	0.0085	0.0879	0.0191	0.0483	0.0256	0.0226	0.0278	0.0023	0.0398	0.0408	0.126	0.0041	0.0472	0.0959	0.0189	0.0236	0.0038	0.0021	0.0247	0.0174	0.109	0.0314	0.1075	0.0493	0.0023
10	rs6481696	30829330	0.97	0.222305343836028	1.19	0.0203852747306207	0.0148096796957476	0.170481345438242	0.0086	0.0084	0.0881	0.0193	0.048	0.0256	0.0229	0.0277	0.0023	0.0395	0.0407	0.1262	0.0041	0.0468	0.0959	0.0188	0.0234	0.0038	0.0021	0.0246	0.0174	0.1094	0.031	0.1086	0.049	0.0024
10	rs3105630	30830592	0.97	0.222305343836028	1.19	0.0203852747306207	0.00173014813258513	0.06807173161209	0.008	0.0081	0.0882	0.0193	0.046	0.0262	0.0235	0.0267	0.0022	0.0384	0.0397	0.1297	0.004	0.0446	0.0965	0.0196	0.0234	0.0036	0.0021	0.0234	0.0176	0.1126	0.0307	0.1104	0.0477	0.0024
10	rs75068501	30832795	0.97	0.222305343836028	1.19	0.0203852747306207	0.0012724194192553	0.0556619326325885	0.008	0.0081	0.0883	0.0193	0.0459	0.0261	0.0235	0.0267	0.0022	0.0383	0.0396	0.1298	0.004	0.0446	0.0966	0.0196	0.0234	0.0036	0.0021	0.0234	0.0176	0.1128	0.0307	0.1104	0.0477	0.0024
10	rs11008098	30834283	0.97	0.222305343836028	1.19	0.0203852747306207	0.00113500075079559	0.0512087796089668	0.008	0.008	0.0884	0.0192	0.0459	0.026	0.0235	0.0266	0.0021	0.0383	0.0396	0.1299	0.0039	0.0445	0.0967	0.0196	0.0233	0.0036	0.002	0.0234	0.0176	0.1129	0.0307	0.1103	0.0477	0.0024
10	rs11008099	30834632	0.97	0.222305343836028	1.19	0.0203852747306207	0.0011377726356758	0.0520741171203467	0.008	0.008	0.0884	0.0192	0.0459	0.026	0.0235	0.0266	0.0021	0.0383	0.0396	0.1299	0.0039	0.0445	0.0967	0.0196	0.0233	0.0036	0.002	0.0234	0.0176	0.113	0.0307	0.1103	0.0477	0.0024
10	rs76336078	30838262	0.98	0.192372589028169	1.19	0.0203852747306207	0.000660354151902534	0.0470367950796664	0.0079	0.008	0.0885	0.0191	0.0459	0.0258	0.0238	0.0266	0.0021	0.0382	0.0396	0.1299	0.0039	0.0444	0.097	0.0196	0.0233	0.0036	0.002	0.0232	0.0175	0.113	0.0308	0.1103	0.0476	0.0024
10	rs7082831	30838906	0.98	0.192372589028169	1.19	0.0203852747306207	0.000687990286461681	0.0495577887879755	0.0079	0.008	0.0884	0.0191	0.0458	0.0258	0.0238	0.0266	0.0021	0.0382	0.0396	0.1299	0.0039	0.0444	0.0971	0.0197	0.0233	0.0035	0.002	0.0232	0.0175	0.113	0.0308	0.1103	0.0476	0.0024
10	rs72808102	30841347	0.98	0.192372589028169	1.19	0.0203852747306207	0.000565558607318625	0.0444002990420635	0.008	0.008	0.0885	0.019	0.0457	0.026	0.0239	0.0265	0.0023	0.0382	0.0396	0.13	0.0039	0.0442	0.0971	0.0199	0.0233	0.0034	0.002	0.0231	0.0175	0.1131	0.0308	0.1102	0.0476	0.0024
10	rs2292194	30843179	0.98	0.192372589028169	1.19	0.0203852747306207	0.000608942605635504	0.0444002990420635	0.008	0.008	0.0886	0.019	0.0456	0.026	0.024	0.0265	0.0023	0.0383	0.0396	0.1302	0.0039	0.0442	0.0972	0.0199	0.0232	0.0033	0.002	0.023	0.0175	0.1132	0.0308	0.1102	0.0474	0.0024
10	rs11008107	30845116	0.98	0.192372589028169	1.18	0.0255692379504257	0.000556787981957145	0.0435938262259931	0.008	0.008	0.0887	0.019	0.0455	0.026	0.024	0.0265	0.0023	0.0383	0.0395	0.1302	0.0039	0.0442	0.0973	0.0199	0.0231	0.0033	0.0019	0.023	0.0175	0.1133	0.0308	0.1102	0.0474	0.0024
10	rs11008111	30850062	0.98	0.192372589028169	1.17	0.0317925650317571	0.000531152550060698	0.0444002990420635	0.0079	0.0079	0.0888	0.0189	0.0454	0.026	0.0239	0.0264	0.0022	0.0383	0.0394	0.1303	0.0039	0.0442	0.0976	0.02	0.0231	0.0033	0.0019	0.023	0.0175	0.1135	0.0308	0.1103	0.0473	0.0024
10	rs906236	30851219	0.98	0.192372589028169	1.17	0.0317925650317571	0.000410446194882017	0.0413820422838874	0.008	0.008	0.0887	0.0189	0.0455	0.0259	0.0238	0.0264	0.0022	0.0384	0.039	0.1303	0.0039	0.0446	0.0975	0.02	0.023	0.0035	0.0019	0.0228	0.0176	0.1133	0.0309	0.1104	0.0473	0.0024
10	rs74532201	30851270	0.98	0.192372589028169	1.16	0.0391967480014609	0.000434042349816661	0.0437660884036271	0.008	0.008	0.0887	0.0188	0.0454	0.0259	0.0238	0.0264	0.0022	0.0384	0.0389	0.1304	0.0039	0.0446	0.0976	0.02	0.023	0.0034	0.0019	0.0229	0.0176	0.1134	0.0309	0.1104	0.0472	0.0024
10	rs1395466	30853789	0.99	0.165458971998582	1.16	0.0391967480014609	0.00040925552004428	0.0337196725197628	0.0078	0.0089	0.0887	0.0184	0.0442	0.0252	0.0235	0.026	0.0022	0.0386	0.0382	0.1318	0.0036	0.0447	0.0989	0.0202	0.0223	0.0033	0.0016	0.0224	0.0185	0.1158	0.0308	0.1114	0.045	0.0022
10	rs75592601	30854024	0.99	0.165458971998582	1.16	0.0391967480014609	0.000429894997777889	0.0344382397724384	0.0077	0.0089	0.0887	0.0183	0.0442	0.0251	0.0235	0.026	0.0022	0.0385	0.0382	0.1317	0.0036	0.0448	0.099	0.0203	0.0224	0.0033	0.0016	0.0224	0.0185	0.1158	0.0308	0.1113	0.045	0.0022
10	rs77189284	30855565	0.99	0.165458971998582	1.16	0.0391967480014609	0.000273473335320197	0.0342322255786851	0.0077	0.0088	0.0887	0.0183	0.0441	0.0249	0.0235	0.026	0.0023	0.0386	0.0382	0.1317	0.0036	0.0452	0.099	0.0204	0.0224	0.0033	0.0017	0.0222	0.0185	0.1158	0.0309	0.1112	0.045	0.0023
10	rs7900262	30855571	0.99	0.165458971998582	1.16	0.0391967480014609	0.000306076592876898	0.0343866830986205	0.0077	0.0088	0.0887	0.0183	0.0441	0.0249	0.0235	0.026	0.0023	0.0386	0.0382	0.1317	0.0036	0.0452	0.099	0.0204	0.0224	0.0033	0.0017	0.0223	0.0185	0.1158	0.0309	0.1112	0.045	0.0023
10	rs61843067	30862662	0.99	0.165458971998582	1.16	0.0391967480014609	0.000268706050663721	0.0388398252600058	0.0078	0.0088	0.0889	0.0182	0.0441	0.0248	0.0235	0.0259	0.0023	0.0387	0.0382	0.1318	0.0035	0.0451	0.0989	0.0204	0.0224	0.0033	0.0017	0.0221	0.0184	0.1159	0.0309	0.1111	0.045	0.0023
10	rs1876261	30867763	0.99	0.165458971998582	1.16	0.0391967480014609	0.000241295231772292	0.0363706320443255	0.0078	0.0088	0.0891	0.0182	0.044	0.0248	0.0235	0.0259	0.0023	0.0388	0.0382	0.1318	0.0035	0.0451	0.0989	0.0204	0.0224	0.0033	0.0017	0.022	0.0184	0.116	0.0309	0.1111	0.045	0.0023
10	rs112020686	30878020	0.99	0.165458971998582	1.16	0.0391967480014609	0.000173559262651579	0.0330586696625765	0.0078	0.0088	0.0893	0.0181	0.0439	0.0247	0.0234	0.0257	0.0023	0.0391	0.0382	0.1323	0.0035	0.045	0.099	0.0204	0.0224	0.0033	0.0018	0.0217	0.0184	0.1162	0.0309	0.1109	0.0448	0.0023
10	rs12240961	30878911	0.99	0.165458971998582	1.16	0.0391967480014609	0.000172600082780006	0.033312189063451	0.0078	0.0088	0.0893	0.0181	0.0439	0.0246	0.0234	0.0257	0.0023	0.0391	0.0382	0.1323	0.0035	0.045	0.0991	0.0203	0.0224	0.0033	0.0018	0.0217	0.0184	0.1162	0.0308	0.111	0.0447	0.0023
10	rs117952152	30881298	1	0.141401729381863	1.16	0.0391967480014609	0.000120854460126358	0.0381886055427762	0.0078	0.0088	0.0895	0.0179	0.0437	0.0243	0.0233	0.0257	0.0023	0.039	0.0381	0.1331	0.0035	0.0444	0.0995	0.0203	0.0222	0.0033	0.0018	0.0216	0.0185	0.1165	0.0308	0.111	0.0446	0.0023
10	rs10763807	30881362	1	0.141401729381863	1.17	0.0317925650317571	0.000117090284229582	0.0374351547775901	0.0078	0.0088	0.0895	0.0179	0.0437	0.0243	0.0233	0.0257	0.0023	0.039	0.0381	0.1331	0.0035	0.0444	0.0995	0.0203	0.0221	0.0033	0.0018	0.0216	0.0185	0.1165	0.0308	0.1111	0.0446	0.0023
10	rs117593623	30881545	1	0.141401729381863	1.17	0.0317925650317571	0.000166196258011011	0.0379187350825751	0.0078	0.0088	0.0898	0.0176	0.0432	0.024	0.0231	0.0256	0.0023	0.039	0.0381	0.1338	0.0035	0.0441	0.1001	0.0202	0.0219	0.0033	0.0018	0.0215	0.0186	0.1167	0.0309	0.1112	0.0444	0.0023
10	rs72810545	30885543	1.02	0.101174939294895	1.16	0.0391967480014609	0.000675257223551085	0.171769339030634	0.0078	0.0088	0.0915	0.0163	0.0407	0.0224	0.0222	0.0254	0.0024	0.0395	0.0377	0.1372	0.0035	0.0422	0.1031	0.02	0.0204	0.003	0.0019	0.0213	0.0189	0.1185	0.0313	0.1121	0.043	0.0024
10	rs35661563	30886109	1.02	0.101174939294895	1.16	0.0391967480014609	0.000666877536644103	0.180172472046848	0.0078	0.0088	0.0915	0.0163	0.0407	0.0224	0.0222	0.0255	0.0024	0.0395	0.0377	0.1373	0.0035	0.0422	0.1031	0.02	0.0204	0.003	0.0019	0.0212	0.0189	0.1185	0.0313	0.1121	0.0429	0.0024
10	rs56322659	30886797	1.02	0.101174939294895	1.16	0.0391967480014609	0.000413635514486971	0.122331128548904	0.0078	0.0088	0.0915	0.0163	0.0408	0.0224	0.0222	0.0255	0.0024	0.0396	0.0378	0.1373	0.0035	0.0422	0.1032	0.02	0.0204	0.003	0.0019	0.0212	0.0189	0.1185	0.0313	0.1121	0.0429	0.0024
10	rs75811395	30887651	1.02	0.101174939294895	1.16	0.0391967480014609	0.000387176162508888	0.122155699549981	0.0079	0.0088	0.0917	0.0163	0.0408	0.0224	0.0221	0.0257	0.0024	0.0396	0.0377	0.1373	0.0035	0.0422	0.1033	0.02	0.0204	0.003	0.0019	0.0211	0.0189	0.1183	0.0313	0.1122	0.0426	0.0024
10	rs7077354	30888729	1.02	0.101174939294895	1.16	0.0391967480014609	0.000411241588185751	0.128172907879279	0.0079	0.0088	0.0918	0.0163	0.0408	0.0224	0.0221	0.0258	0.0024	0.0397	0.0376	0.1374	0.0035	0.0421	0.1034	0.02	0.0204	0.003	0.0018	0.0211	0.0189	0.1182	0.0313	0.1123	0.0425	0.0024
10	rs3124183	30893302	1.02	0.101174939294895	1.16	0.0391967480014609	0.000378183026835109	0.132213795627726	0.008	0.0088	0.0918	0.0163	0.0409	0.0223	0.0221	0.026	0.0024	0.0397	0.0376	0.1374	0.0035	0.0421	0.1034	0.02	0.0204	0.003	0.0019	0.0211	0.0189	0.1182	0.0313	0.1122	0.0422	0.0024
10	rs661893	30895478	1.02	0.101174939294895	1.16	0.0391967480014609	0.000285265102992097	0.120232232063049	0.008	0.0088	0.0917	0.0163	0.041	0.0223	0.0221	0.0261	0.0024	0.0397	0.0377	0.1373	0.0035	0.0422	0.1035	0.02	0.0203	0.0029	0.0019	0.0212	0.019	0.1182	0.0312	0.1122	0.042	0.0024
10	rs76946781	30898311	1.02	0.101174939294895	1.16	0.0391967480014609	0.00028003653798578	0.122770114142008	0.008	0.0088	0.0916	0.0163	0.0409	0.0223	0.0221	0.0262	0.0024	0.0397	0.0377	0.1374	0.0035	0.0422	0.1035	0.0201	0.0203	0.0029	0.0019	0.0211	0.019	0.1182	0.0312	0.1123	0.042	0.0024
10	rs16931782	30898947	1.02	0.101174939294895	1.16	0.0391967480014609	0.000267872084236668	0.120755675245062	0.008	0.0088	0.0916	0.0163	0.0409	0.0223	0.0221	0.0262	0.0024	0.0397	0.0377	0.1375	0.0035	0.0422	0.1035	0.0201	0.0203	0.0029	0.0019	0.0211	0.019	0.1182	0.0312	0.1123	0.042	0.0024
10	rs112115856	30903287	1.02	0.101174939294895	1.16	0.0391967480014609	0.000255889131162642	0.129604341022581	0.008	0.0087	0.0915	0.0163	0.0409	0.0223	0.022	0.0262	0.0024	0.0397	0.0377	0.1377	0.0036	0.0422	0.1035	0.02	0.0203	0.0029	0.0019	0.0211	0.019	0.1182	0.0311	0.1123	0.042	0.0023
10	rs388508	30904384	1.02	0.101174939294895	1.16	0.0391967480014609	0.000253759775925988	0.129694001351637	0.008	0.0087	0.0915	0.0163	0.0409	0.0223	0.022	0.0263	0.0024	0.0397	0.0377	0.1377	0.0035	0.0422	0.1035	0.02	0.0203	0.0029	0.0019	0.0211	0.0191	0.1182	0.0311	0.1123	0.042	0.0023
10	rs1798571	30905934	1.02	0.101174939294895	1.16	0.0391967480014609	0.000261006868387023	0.123914232541766	0.008	0.0087	0.0916	0.0163	0.0409	0.0222	0.0219	0.0263	0.0023	0.0397	0.0378	0.1377	0.0033	0.0422	0.1039	0.0199	0.0203	0.0029	0.0018	0.0211	0.0191	0.1182	0.0311	0.1125	0.042	0.0023
10	rs112857925	30909502	1.02	0.101174939294895	1.16	0.0391967480014609	0.000333790774152305	0.144051042137703	0.0081	0.0087	0.0917	0.0163	0.0409	0.0221	0.0218	0.0263	0.0023	0.0396	0.0378	0.1377	0.0033	0.042	0.1043	0.0199	0.0202	0.0029	0.0018	0.0211	0.0191	0.1179	0.0309	0.113	0.0419	0.0023
10	rs399593	30912030	1.02	0.101174939294895	1.16	0.0391967480014609	0.000398281336435436	0.14638762377519	0.0081	0.0086	0.0918	0.0163	0.0409	0.022	0.0218	0.0263	0.0023	0.0396	0.0378	0.1377	0.0032	0.042	0.1045	0.0198	0.0201	0.0029	0.0018	0.0211	0.0191	0.1178	0.0309	0.1131	0.0419	0.0023
10	rs77573791	30912770	1.03	0.0846525390220556	1.16	0.0391967480014609	0.000692893016051133	0.135844440998802	0.0081	0.0085	0.0921	0.0162	0.0407	0.0216	0.0216	0.0263	0.0023	0.0396	0.0376	0.1381	0.0031	0.0418	0.1055	0.0198	0.0199	0.0029	0.0018	0.0211	0.0192	0.1179	0.0308	0.1129	0.042	0.0023
10	rs60459078	30912894	1.03	0.0846525390220556	1.16	0.0391967480014609	0.000608942605635504	0.128709003578474	0.0081	0.0085	0.0921	0.0161	0.0407	0.0215	0.0216	0.0263	0.0023	0.0396	0.0376	0.1382	0.0031	0.0417	0.1056	0.0197	0.0198	0.0029	0.0018	0.0211	0.0193	0.1179	0.0307	0.1129	0.042	0.0023
10	rs10826830	30912963	1.03	0.0846525390220556	1.16	0.0391967480014609	0.000906438788006884	0.182700060279102	0.0081	0.0085	0.0922	0.0161	0.0406	0.0215	0.0216	0.0263	0.0023	0.0396	0.0376	0.1382	0.0031	0.0417	0.1057	0.0197	0.0198	0.0029	0.0018	0.0211	0.0193	0.118	0.0307	0.1129	0.042	0.0023
10	rs372920	30918018	1.05	0.0578850268271129	1.16	0.0391967480014609	0.0295786318667623	0.308741294732316	0.0066	0.0071	0.0977	0.0142	0.0374	0.0161	0.0187	0.0247	0.0018	0.0386	0.0374	0.1452	0.0025	0.0373	0.1206	0.0186	0.0161	0.0024	0.0017	0.0207	0.0206	0.1212	0.0274	0.1139	0.0431	0.0024
10	rs12219845	30923387	1.04	0.0702833737600549	1.16	0.0391967480014609	0.0427979593361695	0.315599880819916	0.0064	0.007	0.0982	0.0138	0.0373	0.0156	0.0184	0.0245	0.0016	0.0383	0.0374	0.1456	0.0023	0.0365	0.1221	0.0185	0.0156	0.0023	0.0016	0.0206	0.0205	0.1218	0.0272	0.1143	0.0442	0.0023
10	rs16931816	30929348	1.04	0.0702833737600549	1.16	0.0391967480014609	0.0439753097488221	0.308981186909106	0.0064	0.007	0.0982	0.0137	0.0373	0.0155	0.0184	0.0245	0.0016	0.0382	0.0373	0.1458	0.0023	0.0364	0.1225	0.0185	0.0155	0.0023	0.0016	0.0205	0.0205	0.122	0.0272	0.1145	0.0443	0.0022
10	rs117767536	30936365	1.04	0.0702833737600549	1.15	0.047929882429645	0.0502102292676635	0.305149596986818	0.0063	0.0069	0.0984	0.0135	0.0372	0.0153	0.0183	0.0244	0.0015	0.0382	0.0372	0.1461	0.0022	0.0361	0.1234	0.0183	0.0152	0.0023	0.0015	0.0205	0.0204	0.1223	0.0272	0.1149	0.0445	0.0022
10	rs117353531	30937055	1.04	0.0702833737600549	1.15	0.047929882429645	0.0491806840758233	0.300737207556742	0.0063	0.0069	0.0984	0.0135	0.0372	0.0153	0.0183	0.0244	0.0015	0.0382	0.0372	0.1461	0.0022	0.0361	0.1234	0.0183	0.0152	0.0023	0.0015	0.0205	0.0203	0.1223	0.0272	0.1149	0.0445	0.0022
10	rs3124174	30943237	1.04	0.0702833737600549	1.15	0.047929882429645	0.0385236153946675	0.263063003381915	0.0062	0.0069	0.0984	0.0134	0.0371	0.0152	0.0182	0.0244	0.0015	0.0382	0.0371	0.1462	0.0021	0.0359	0.1238	0.0183	0.0151	0.0023	0.0015	0.0204	0.0203	0.1225	0.0272	0.115	0.0446	0.0021
10	rs12359453	30950524	1.04	0.0702833737600549	1.14	0.0581452072437857	0.0388542431017539	0.21170551676307	0.0062	0.0069	0.0985	0.0133	0.0371	0.0151	0.0182	0.0245	0.0014	0.038	0.0371	0.1463	0.0021	0.0358	0.1242	0.0182	0.0151	0.0022	0.0014	0.0205	0.0203	0.1228	0.0272	0.1154	0.0446	0.0021
10	Affx-3067276	30950729	1.04	0.0702833737600549	1.14	0.0581452072437857	0.0381539861691235	0.2105350213719	0.0061	0.0069	0.0985	0.0133	0.0371	0.0151	0.0182	0.0245	0.0014	0.038	0.0371	0.1463	0.0021	0.0358	0.1242	0.0182	0.0151	0.0022	0.0014	0.0205	0.0203	0.1228	0.0272	0.1154	0.0446	0.0021
10	rs57419745	30952982	1.04	0.0702833737600549	1.14	0.0581452072437857	0.055206681212623	0.263519975462864	0.0059	0.0069	0.0988	0.0129	0.0374	0.0145	0.018	0.0247	0.0013	0.0373	0.037	0.147	0.0019	0.0349	0.1258	0.0177	0.0148	0.0022	0.0013	0.0204	0.0202	0.1238	0.0271	0.116	0.0444	0.0019
10	rs16931830	30955460	1.04	0.0702833737600549	1.14	0.0581452072437857	0.0497181753932188	0.277923629930956	0.0058	0.007	0.0989	0.0129	0.0374	0.0144	0.018	0.0247	0.0012	0.0374	0.037	0.1472	0.0018	0.0349	0.1263	0.0177	0.0147	0.0021	0.0012	0.0204	0.0201	0.1239	0.0271	0.1161	0.0444	0.0018
10	rs3124188	30955825	1.04	0.0702833737600549	1.14	0.0581452072437857	0.0468811924024809	0.284218648692039	0.0058	0.007	0.0989	0.0129	0.0374	0.0144	0.018	0.0246	0.0012	0.0374	0.037	0.1472	0.0017	0.0348	0.1264	0.0177	0.0147	0.0021	0.0012	0.0204	0.0201	0.1239	0.0271	0.1161	0.0444	0.0018
10	rs7083541	30957478	1.04	0.0702833737600549	1.14	0.0581452072437857	0.0427241767170193	0.257031619075699	0.0058	0.0071	0.099	0.0128	0.0374	0.0142	0.0179	0.0246	0.0011	0.0374	0.037	0.1474	0.0017	0.0348	0.1267	0.0176	0.0146	0.0021	0.0012	0.0205	0.0201	0.1241	0.027	0.1164	0.0444	0.0018
10	rs7914210	30970970	1.04	0.0702833737600549	1.14	0.0581452072437857	0.0327529183380116	0.20135387931566	0.0058	0.007	0.0993	0.0125	0.0372	0.0139	0.0177	0.0246	0.001	0.0374	0.0372	0.148	0.0016	0.0351	0.1278	0.0176	0.0144	0.002	0.0011	0.0205	0.0197	0.1247	0.0271	0.1156	0.0445	0.0016
10	rs61844327	30972686	1.04	0.0702833737600549	1.14	0.0581452072437857	0.0317695089098876	0.20124914548629	0.0057	0.007	0.0994	0.0125	0.0372	0.014	0.0176	0.0246	0.001	0.0375	0.037	0.1477	0.0017	0.0353	0.1277	0.0176	0.0143	0.002	0.001	0.0206	0.0198	0.1247	0.0271	0.1156	0.0447	0.0016
10	rs10826839	30973046	1.04	0.0702833737600549	1.14	0.0581452072437857	0.0318296059334881	0.203137143679258	0.0057	0.007	0.0995	0.0125	0.0372	0.0139	0.0176	0.0246	0.001	0.0375	0.037	0.1476	0.0017	0.0353	0.1277	0.0176	0.0143	0.002	0.001	0.0207	0.0198	0.1247	0.0271	0.1156	0.0448	0.0016
10	rs117345789	30976620	1.04	0.0702833737600549	1.14	0.0581452072437857	0.0334700408681751	0.208836326861065	0.0057	0.007	0.0994	0.0125	0.0372	0.0139	0.0176	0.0246	9e-04	0.0375	0.037	0.1477	0.0016	0.0352	0.1278	0.0175	0.0143	0.002	0.001	0.0207	0.0198	0.1246	0.0271	0.1157	0.0448	0.0016
10	rs77707906	30978985	1.04	0.0702833737600549	1.14	0.0581452072437857	0.0343373643858685	0.210747678826595	0.0057	0.007	0.0992	0.0125	0.0372	0.0138	0.0176	0.0246	8e-04	0.0375	0.0371	0.148	0.0016	0.0352	0.1282	0.0174	0.0143	0.0019	9e-04	0.0207	0.0197	0.1246	0.0271	0.1159	0.0449	0.0016
10	rs11008183	30979379	1.04	0.0702833737600549	1.14	0.0581452072437857	0.0335074290869086	0.206930766070822	0.0057	0.007	0.0992	0.0125	0.0372	0.0138	0.0176	0.0246	8e-04	0.0375	0.0371	0.148	0.0016	0.0352	0.1282	0.0174	0.0143	0.0019	9e-04	0.0207	0.0197	0.1246	0.0271	0.1159	0.0449	0.0016
10	rs11008186	30985070	1.04	0.0702833737600549	1.14	0.0581452072437857	0.0350141167542164	0.205558147020254	0.0057	0.0071	0.0991	0.0123	0.0371	0.0138	0.0176	0.0246	9e-04	0.0375	0.0371	0.148	0.0016	0.0351	0.1284	0.0174	0.0143	0.0018	9e-04	0.0208	0.0199	0.1246	0.0273	0.116	0.045	0.0016
10	rs4749589	30986700	1.04	0.0702833737600549	1.14	0.0581452072437857	0.0385923354501931	0.220498158502243	0.0057	0.0071	0.0991	0.0123	0.0372	0.0138	0.0176	0.0247	8e-04	0.0374	0.037	0.1479	0.0016	0.035	0.1283	0.0173	0.0143	0.0018	9e-04	0.0208	0.02	0.1246	0.0273	0.1159	0.0449	0.0016
10	rs4749591	30989762	1.04	0.0702833737600549	1.14	0.0581452072437857	0.0400127415673552	0.224938286978408	0.0057	0.0071	0.099	0.0123	0.0371	0.0138	0.0176	0.0246	9e-04	0.0374	0.037	0.1479	0.0016	0.035	0.1285	0.0173	0.0143	0.0018	0.001	0.0208	0.02	0.1247	0.0272	0.1159	0.0449	0.0016
10	rs111599121	30990966	1.04	0.0702833737600549	1.14	0.0581452072437857	0.0404656690959729	0.220498158502243	0.0057	0.0071	0.099	0.0124	0.0371	0.0138	0.0176	0.0246	9e-04	0.0374	0.037	0.1479	0.0016	0.035	0.1286	0.0173	0.0143	0.0018	0.001	0.0208	0.02	0.1247	0.0272	0.1159	0.0449	0.0016
10	rs35471453	30994533	1.04	0.0702833737600549	1.14	0.0581452072437857	0.040083280515324	0.22179471331905	0.0057	0.0071	0.099	0.0124	0.037	0.0137	0.0175	0.0245	0.001	0.0373	0.0368	0.1479	0.0017	0.0349	0.1288	0.0172	0.0143	0.0018	0.001	0.0207	0.0199	0.1249	0.0272	0.116	0.0449	0.0016
10	rs17295360	30994558	1.04	0.0702833737600549	1.13	0.0699995683306186	0.0401680400956331	0.221146125014922	0.0058	0.0071	0.099	0.0124	0.037	0.0137	0.0175	0.0245	0.001	0.0373	0.0368	0.1479	0.0017	0.0349	0.1288	0.0173	0.0143	0.0018	0.001	0.0207	0.02	0.1249	0.0272	0.116	0.0449	0.0016
10	rs16930258	30997507	1.04	0.0702833737600549	1.13	0.0699995683306186	0.0371669005534139	0.215122767138093	0.0058	0.0071	0.0989	0.0124	0.0369	0.0136	0.0174	0.0244	0.0011	0.0373	0.0368	0.1478	0.0017	0.0349	0.1289	0.0172	0.0143	0.0018	0.001	0.0207	0.0199	0.125	0.0272	0.116	0.045	0.0017
10	rs7076768	30998590	1.04	0.0702833737600549	1.13	0.0699995683306186	0.033457584605875	0.19728284520975	0.0058	0.0072	0.0991	0.0124	0.0366	0.0135	0.0173	0.0244	0.0014	0.0372	0.0369	0.1474	0.0018	0.0348	0.1295	0.0171	0.0145	0.0018	0.001	0.0205	0.0198	0.1254	0.0271	0.1158	0.045	0.0017
10	rs118092944	30998600	1.04	0.0702833737600549	1.13	0.0699995683306186	0.0334700408681751	0.194584414881238	0.0058	0.0072	0.0991	0.0124	0.0366	0.0135	0.0173	0.0244	0.0014	0.0372	0.0369	0.1474	0.0018	0.0348	0.1295	0.0171	0.0145	0.0018	0.001	0.0205	0.0198	0.1254	0.0271	0.1158	0.045	0.0017
10	rs79014763	31001895	1.04	0.0702833737600549	1.13	0.0699995683306186	0.0371267176002084	0.176453972397721	0.0059	0.0073	0.0992	0.0123	0.0364	0.0131	0.017	0.0246	0.0019	0.0374	0.0371	0.147	0.0019	0.0345	0.1302	0.0169	0.0145	0.0019	0.0011	0.0204	0.0195	0.1264	0.0268	0.1154	0.045	0.0017
10	rs11008198	31002406	1.04	0.0702833737600549	1.13	0.0699995683306186	0.040593687070074	0.175253740160843	0.0059	0.0073	0.0992	0.0123	0.0364	0.0131	0.017	0.0246	0.0019	0.0374	0.0371	0.147	0.0018	0.0343	0.1302	0.0169	0.0147	0.0019	0.0011	0.0203	0.0195	0.1264	0.0269	0.1154	0.045	0.0017
10	rs35007443	31002876	1.04	0.0702833737600549	1.13	0.0699995683306186	0.0415699361227973	0.174754481808434	0.0059	0.0074	0.0992	0.0123	0.0364	0.0131	0.017	0.0246	0.0019	0.0374	0.0371	0.147	0.0018	0.0342	0.1302	0.0169	0.0146	0.0019	0.0011	0.0203	0.0195	0.1264	0.0269	0.1154	0.045	0.0017
10	rs4749600	31010783	1.04	0.0702833737600549	1.13	0.0699995683306186	0.0441409781344683	0.162824983309083	0.0059	0.0078	0.0991	0.0123	0.0362	0.0131	0.0171	0.0246	0.002	0.0373	0.0371	0.147	0.0019	0.0341	0.1303	0.017	0.0146	0.0019	0.0011	0.0201	0.0194	0.1264	0.0269	0.1153	0.045	0.0017
10	rs112747719	31013294	1.04	0.0702833737600549	1.13	0.0699995683306186	0.0446709350033813	0.159913326398094	0.0059	0.0078	0.099	0.0123	0.0362	0.0131	0.0171	0.0246	0.002	0.0374	0.0372	0.147	0.0019	0.0342	0.1303	0.017	0.0146	0.0019	0.0011	0.0201	0.0193	0.1264	0.0269	0.1152	0.045	0.0017
10	rs7089594	31013666	1.04	0.0702833737600549	1.13	0.0699995683306186	0.0442768411587132	0.159623183808191	0.0059	0.0078	0.099	0.0123	0.0362	0.0131	0.0171	0.0246	0.002	0.0374	0.0372	0.147	0.0019	0.0342	0.1304	0.017	0.0146	0.0019	0.0011	0.0201	0.0193	0.1264	0.0269	0.1152	0.045	0.0017
10	rs4080824	31015533	1.04	0.0702833737600549	1.13	0.0699995683306186	0.0457592679401495	0.1634095378146	0.0059	0.0078	0.099	0.0123	0.0361	0.013	0.0171	0.0247	0.002	0.0374	0.0372	0.1471	0.0019	0.0341	0.1304	0.017	0.0145	0.0019	0.0012	0.0201	0.0193	0.1263	0.0269	0.1152	0.045	0.0018
10	rs12778121	31016816	1.04	0.0702833737600549	1.13	0.0699995683306186	0.04711725241066	0.165265487847853	0.0059	0.0078	0.0989	0.0123	0.0361	0.0131	0.0171	0.0247	0.002	0.0373	0.0371	0.1471	0.0019	0.0341	0.1305	0.017	0.0145	0.0019	0.0012	0.0201	0.0192	0.1263	0.027	0.1152	0.045	0.0018
10	rs56065868	31018606	1.04	0.0702833737600549	1.12	0.083651866997597	0.0473857595696949	0.16448313627982	0.0059	0.0078	0.099	0.0123	0.0361	0.0131	0.0171	0.0247	0.002	0.0373	0.0371	0.1471	0.0019	0.0341	0.1305	0.017	0.0145	0.002	0.0012	0.0201	0.0192	0.1263	0.027	0.1152	0.045	0.0018
10	rs729055	31018920	1.04	0.0702833737600549	1.12	0.083651866997597	0.047607659997326	0.164287752496347	0.0059	0.0078	0.099	0.0123	0.0361	0.0131	0.0171	0.0247	0.002	0.0373	0.0371	0.147	0.0019	0.0341	0.1306	0.017	0.0145	0.002	0.0012	0.0201	0.0192	0.1263	0.027	0.1151	0.045	0.0018
10	rs80228318	31019319	1.04	0.0702833737600549	1.12	0.083651866997597	0.0482615562747403	0.164287752496347	0.0059	0.0078	0.099	0.0123	0.0361	0.0131	0.0171	0.0247	0.002	0.0373	0.0371	0.147	0.0019	0.0341	0.1306	0.017	0.0145	0.002	0.0012	0.0201	0.0192	0.1263	0.027	0.1151	0.045	0.0018
10	rs78453281	31020796	1.04	0.0702833737600549	1.12	0.083651866997597	0.0494896672709879	0.165951115140525	0.0059	0.0078	0.099	0.0123	0.0362	0.0131	0.0171	0.0246	0.002	0.0373	0.0371	0.147	0.0019	0.0341	0.1306	0.017	0.0145	0.002	0.0012	0.0201	0.0192	0.1263	0.027	0.1151	0.045	0.0018
10	rs76816508	31031212	1.05	0.0578850268271129	1.12	0.083651866997597	0.0724867489802085	0.142562791242442	0.0061	0.008	0.0992	0.0119	0.0357	0.0129	0.0172	0.0244	0.002	0.0366	0.0376	0.1476	0.002	0.0336	0.1325	0.0169	0.0149	0.0021	0.0012	0.02	0.0189	0.1263	0.0259	0.1147	0.045	0.0019
10	rs12572764	31032055	1.05	0.0578850268271129	1.12	0.083651866997597	0.104244705538319	0.127281264844169	0.0063	0.0081	0.0994	0.0116	0.0356	0.0127	0.0173	0.0242	0.0021	0.0365	0.0379	0.148	0.002	0.0332	0.1338	0.0168	0.0152	0.0023	0.0012	0.0199	0.0186	0.1263	0.0251	0.1143	0.0447	0.0021
10	rs111627633	31037386	1.05	0.0578850268271129	1.12	0.083651866997597	0.112917787294407	0.12347371658038	0.0064	0.0081	0.0995	0.0115	0.0354	0.0126	0.0176	0.024	0.002	0.0361	0.038	0.1484	0.002	0.0331	0.1347	0.0166	0.0152	0.0023	0.0012	0.0197	0.0183	0.1264	0.0246	0.1146	0.0447	0.0021
10	rs1874074	31037688	1.05	0.0578850268271129	1.12	0.083651866997597	0.110298161808747	0.121805125156117	0.0064	0.0081	0.0995	0.0115	0.0354	0.0126	0.0176	0.024	0.002	0.0361	0.038	0.1484	0.002	0.0331	0.1347	0.0166	0.0152	0.0023	0.0012	0.0197	0.0183	0.1265	0.0246	0.1146	0.0447	0.0021
10	rs11008224	31043834	1.05	0.0578850268271129	1.12	0.083651866997597	0.137272846004269	0.115388302334708	0.0063	0.0082	0.0991	0.0115	0.0354	0.0122	0.0172	0.0239	0.0019	0.0363	0.038	0.1489	0.002	0.033	0.136	0.0162	0.0153	0.0024	0.0013	0.0196	0.0185	0.1267	0.0239	0.114	0.0453	0.0022
10	rs10826864	31044209	1.05	0.0578850268271129	1.12	0.083651866997597	0.127692204718747	0.111635612519984	0.0063	0.0082	0.099	0.0119	0.0354	0.0122	0.0173	0.0239	0.0019	0.0363	0.0379	0.1489	0.002	0.033	0.1359	0.0163	0.0153	0.0024	0.0013	0.0196	0.0185	0.1267	0.0238	0.1139	0.0453	0.0022
10	rs35235886	31048751	1.05	0.0578850268271129	1.12	0.083651866997597	0.13070768506593	0.113591350677242	0.0063	0.0082	0.0989	0.012	0.0354	0.0122	0.0173	0.0238	0.0019	0.0362	0.038	0.1489	0.002	0.033	0.1359	0.0163	0.0154	0.0024	0.0013	0.0196	0.0184	0.1268	0.0238	0.1139	0.0453	0.0022
10	rs17295402	31054104	1.05	0.0578850268271129	1.12	0.083651866997597	0.138464475483302	0.113250292166019	0.0063	0.0082	0.0989	0.012	0.0354	0.0122	0.0173	0.0237	0.0019	0.0362	0.038	0.149	0.002	0.033	0.1359	0.0163	0.0154	0.0024	0.0013	0.0196	0.0184	0.1267	0.0237	0.1139	0.0452	0.0022
10	rs4749605	31055736	1.05	0.0578850268271129	1.12	0.083651866997597	0.132843880939143	0.100096571140738	0.0064	0.0082	0.0987	0.0121	0.0355	0.0123	0.0175	0.0235	0.0019	0.0361	0.038	0.1495	0.002	0.0331	0.1359	0.0165	0.0155	0.0024	0.0013	0.0196	0.0183	0.1267	0.0234	0.1138	0.0451	0.0022
10	rs10763832	31077396	1.05	0.0578850268271129	1.12	0.083651866997597	0.146588430495487	0.0846003499373668	0.0066	0.0082	0.0979	0.0122	0.0355	0.0129	0.0182	0.0231	0.0015	0.0357	0.0377	0.1514	0.0019	0.0338	0.1362	0.0171	0.0159	0.0024	0.0012	0.0197	0.0178	0.1269	0.0215	0.1128	0.0452	0.0022
10	rs72812577	31080677	1.05	0.0578850268271129	1.14	0.0581452072437857	0.152513197490841	0.0960662935999257	0.0066	0.0081	0.0979	0.0122	0.0356	0.0129	0.0182	0.023	0.0015	0.0352	0.0377	0.1515	0.0018	0.0338	0.1365	0.0172	0.0159	0.0024	0.0012	0.0196	0.0177	0.1273	0.0213	0.113	0.0452	0.0022
10	rs2050877	31081548	1.05	0.0578850268271129	1.13	0.0699995683306186	0.14792571831383	0.0884351260480472	0.0066	0.0081	0.0979	0.0121	0.0357	0.0128	0.0182	0.023	0.0014	0.0351	0.0377	0.1516	0.0018	0.0339	0.1367	0.0172	0.016	0.0024	0.0012	0.0195	0.0176	0.1273	0.0212	0.1131	0.0451	0.0022
10	rs67123329	31089392	1.05	0.0578850268271129	1.13	0.0699995683306186	0.133858196465245	0.0757520520348393	0.0067	0.0081	0.0978	0.0122	0.0359	0.0131	0.0182	0.023	0.0013	0.0352	0.0379	0.1519	0.0018	0.0338	0.1363	0.0174	0.0161	0.0024	0.0011	0.0195	0.0175	0.127	0.0209	0.1132	0.0451	0.0021
10	rs74951282	31097372	1.05	0.0578850268271129	1.13	0.0699995683306186	0.108338000712112	0.0642246516088573	0.0068	0.0078	0.0977	0.0127	0.0359	0.0138	0.0185	0.0226	0.001	0.0351	0.038	0.1527	0.0017	0.0343	0.1351	0.0181	0.0163	0.0024	0.001	0.0195	0.0172	0.1262	0.0209	0.1123	0.046	0.0019
10	rs7907548	31100264	1.05	0.0578850268271129	1.13	0.0699995683306186	0.0970820010860345	0.0610688546371162	0.0068	0.0077	0.0976	0.0127	0.036	0.0139	0.0185	0.0225	9e-04	0.035	0.0381	0.1528	0.0017	0.0343	0.135	0.0182	0.0163	0.0024	0.001	0.0195	0.0172	0.1262	0.0209	0.1123	0.046	0.0019
10	rs6481722	31105451	1.05	0.0578850268271129	1.13	0.0699995683306186	0.0867782654535407	0.057526725948247	0.0068	0.0077	0.0975	0.0128	0.0361	0.0142	0.0187	0.0222	9e-04	0.0352	0.0381	0.1527	0.0017	0.0343	0.1346	0.0183	0.0163	0.0023	0.001	0.0195	0.0174	0.1262	0.0209	0.1123	0.0462	0.0019
10	rs60360796	31108191	1.05	0.0578850268271129	1.13	0.0699995683306186	0.0731390724877555	0.0539495621488065	0.0068	0.0075	0.0976	0.0129	0.0363	0.0144	0.0189	0.0222	9e-04	0.0352	0.038	0.1527	0.0017	0.0343	0.1338	0.0184	0.0164	0.0023	9e-04	0.0194	0.0174	0.1261	0.0211	0.1123	0.0463	0.0018
10	rs61091978	31108629	1.05	0.0578850268271129	1.12	0.083651866997597	0.0721097192241653	0.0545810822115192	0.0068	0.0075	0.0976	0.0129	0.0363	0.0144	0.0189	0.0221	9e-04	0.0352	0.038	0.1527	0.0017	0.0343	0.1338	0.0183	0.0165	0.0023	9e-04	0.0194	0.0174	0.1262	0.0211	0.1123	0.0462	0.0018
10	rs10740836	31108694	1.05	0.0578850268271129	1.12	0.083651866997597	0.0699562671532889	0.0550885801248002	0.0068	0.0075	0.0976	0.0129	0.0363	0.0145	0.0189	0.0221	9e-04	0.0352	0.038	0.1527	0.0016	0.0342	0.1338	0.0183	0.0165	0.0023	9e-04	0.0195	0.0174	0.1262	0.0211	0.1123	0.0462	0.0018
10	rs72814404	31121117	1.06	0.0472756964826134	1.12	0.083651866997597	0.0551891456858593	0.0472149463288111	0.0069	0.0072	0.0978	0.0132	0.0362	0.015	0.0193	0.0221	9e-04	0.0352	0.0382	0.1524	0.0017	0.0351	0.1329	0.0186	0.0163	0.0021	9e-04	0.0196	0.0173	0.1255	0.0212	0.1117	0.0467	0.0015
10	rs947099	31129883	1.06	0.0472756964826134	1.13	0.0699995683306186	0.0502925560131359	0.0475125237901663	0.0068	0.0072	0.0979	0.0133	0.0362	0.015	0.0193	0.0221	9e-04	0.0352	0.0383	0.1524	0.0017	0.0352	0.1328	0.0186	0.0163	0.0021	9e-04	0.0196	0.0173	0.1254	0.0212	0.1117	0.0467	0.0015
10	rs10160116	31138817	1.06	0.0472756964826134	1.13	0.0699995683306186	0.0271079891659348	0.0437660884036271	0.007	0.0071	0.097	0.0139	0.0362	0.0156	0.0196	0.0226	8e-04	0.035	0.0393	0.1517	0.0017	0.0372	0.1302	0.0194	0.0172	0.0018	7e-04	0.0197	0.0169	0.1241	0.0218	0.1109	0.0475	0.001
10	rs118118797	31142219	1.06	0.0472756964826134	1.13	0.0699995683306186	0.0271724769542148	0.0435938262259931	0.007	0.0071	0.097	0.0138	0.0362	0.0156	0.0196	0.0226	8e-04	0.0351	0.0393	0.1517	0.0017	0.0372	0.1301	0.0194	0.0172	0.0018	7e-04	0.0197	0.0169	0.124	0.0217	0.1109	0.0475	9e-04
10	rs116937223	31145356	1.06	0.0472756964826134	1.13	0.0699995683306186	0.0275291076815955	0.046032885392933	0.007	0.0071	0.0969	0.0138	0.0363	0.0156	0.0196	0.0226	8e-04	0.0351	0.0393	0.1518	0.0017	0.0372	0.1301	0.0194	0.0172	0.0018	7e-04	0.0198	0.0169	0.124	0.0217	0.1109	0.0475	9e-04
10	rs16932010	31146615	1.06	0.0472756964826134	1.13	0.0699995683306186	0.0247774848595134	0.0459741297644504	0.007	0.0071	0.0969	0.0138	0.0364	0.0156	0.0196	0.0227	8e-04	0.0351	0.0393	0.1519	0.0017	0.0373	0.1301	0.0194	0.0172	0.0018	7e-04	0.0198	0.0169	0.124	0.0217	0.1109	0.0471	9e-04
10	rs117398588	31152559	1.06	0.0472756964826134	1.12	0.083651866997597	0.0249187893304777	0.0453883993183297	0.007	0.0071	0.0969	0.0138	0.0364	0.0156	0.0196	0.0227	8e-04	0.0351	0.0393	0.1519	0.0017	0.0373	0.1301	0.0194	0.0172	0.0018	7e-04	0.0198	0.0169	0.1239	0.0218	0.1109	0.0472	9e-04
10	rs12416451	31152699	1.06	0.0472756964826134	1.12	0.083651866997597	0.0249187893304777	0.0453883993183297	0.007	0.0071	0.0969	0.0138	0.0364	0.0156	0.0196	0.0227	8e-04	0.0351	0.0393	0.1519	0.0017	0.0373	0.1301	0.0194	0.0172	0.0018	7e-04	0.0198	0.0169	0.1239	0.0218	0.1109	0.0472	9e-04
10	rs1494116	31181787	1.06	0.0472756964826134	1.12	0.083651866997597	0.0249187893304777	0.0486508057765096	0.0072	0.0071	0.0962	0.0139	0.0364	0.0157	0.0195	0.0227	8e-04	0.035	0.0393	0.1521	0.0019	0.0374	0.13	0.0193	0.0173	0.0018	6e-04	0.0198	0.0168	0.1238	0.0218	0.1112	0.0473	0.001
10	rs77651382	31183378	1.06	0.0472756964826134	1.11	0.0992615496976265	0.0249086771026587	0.0484101843611724	0.0072	0.0071	0.0962	0.0139	0.0364	0.0157	0.0195	0.0227	8e-04	0.035	0.0393	0.1521	0.0019	0.0374	0.13	0.0193	0.0173	0.0018	6e-04	0.0198	0.0168	0.1238	0.0218	0.1112	0.0473	0.001
10	rs80266766	31183618	1.06	0.0472756964826134	1.11	0.0992615496976265	0.0243669606818406	0.0484702906443168	0.0072	0.0071	0.0961	0.0139	0.0364	0.0157	0.0195	0.0227	8e-04	0.035	0.0393	0.1521	0.0019	0.0374	0.13	0.0193	0.0173	0.0018	6e-04	0.0198	0.0168	0.1238	0.0218	0.1112	0.0473	0.001
10	rs79384715	31184267	1.06	0.0472756964826134	1.11	0.0992615496976265	0.0244466779592037	0.0484702906443168	0.0072	0.0071	0.0961	0.0139	0.0364	0.0157	0.0195	0.0227	8e-04	0.035	0.0393	0.1521	0.0019	0.0374	0.13	0.0193	0.0173	0.0018	6e-04	0.0198	0.0168	0.1238	0.0218	0.1112	0.0473	0.001
10	rs72814451	31189640	1.06	0.0472756964826134	1.11	0.0992615496976265	0.0243968328262183	0.0476914650292326	0.0072	0.0071	0.0961	0.0139	0.0364	0.0157	0.0195	0.0227	8e-04	0.035	0.0393	0.1521	0.0019	0.0374	0.13	0.0193	0.0173	0.0018	6e-04	0.0198	0.0168	0.1238	0.0218	0.1112	0.0473	0.001
10	rs2934642	31209714	1.06	0.0472756964826134	1.11	0.0992615496976265	0.024969394474402	0.0570741906382361	0.0072	0.0071	0.0961	0.0139	0.0365	0.0158	0.0196	0.0228	8e-04	0.0351	0.0394	0.1521	0.0019	0.0374	0.1299	0.0192	0.0173	0.0018	6e-04	0.0199	0.0168	0.1238	0.0218	0.111	0.0472	0.001
10	rs2934648	31220226	1.06	0.0472756964826134	1.11	0.0992615496976265	0.0210316775078776	0.0545810822115192	0.0071	0.0071	0.0962	0.0139	0.0364	0.0159	0.0195	0.0229	8e-04	0.0352	0.0394	0.1519	0.0019	0.0375	0.1296	0.0192	0.0174	0.0018	6e-04	0.0199	0.0168	0.1238	0.0219	0.1108	0.0474	0.001
10	rs41289005	31230550	1.06	0.0472756964826134	1.11	0.0992615496976265	0.0196086644612341	0.0569451762326892	0.0071	0.0071	0.0962	0.014	0.0364	0.016	0.0195	0.0229	8e-04	0.0352	0.0394	0.1518	0.0019	0.0375	0.1295	0.0192	0.0175	0.0018	6e-04	0.0198	0.0168	0.1238	0.0219	0.1108	0.0474	0.001
10	rs11008315	31246185	1.06	0.0472756964826134	1.11	0.0992615496976265	0.0183621811723527	0.0604061116483617	0.0071	0.0071	0.0963	0.014	0.0364	0.0161	0.0194	0.023	8e-04	0.0352	0.0395	0.1517	0.0019	0.0376	0.1294	0.0192	0.0175	0.0017	6e-04	0.0198	0.0168	0.1237	0.0219	0.1107	0.0474	0.001
10	rs76136051	31262740	1.06	0.0472756964826134	1.11	0.0992615496976265	0.0180317815218408	0.055789691174824	0.0072	0.0071	0.0963	0.014	0.0363	0.0161	0.0194	0.023	8e-04	0.0352	0.0395	0.1518	0.0019	0.0376	0.1294	0.0192	0.0175	0.0017	6e-04	0.0198	0.0168	0.1237	0.0219	0.1105	0.0474	0.001
10	rs12219452	31289921	1.06	0.0472756964826134	1.11	0.0992615496976265	0.0186559122818379	0.0658619093009029	0.0072	0.0071	0.0965	0.014	0.0363	0.0162	0.0194	0.0231	7e-04	0.0352	0.0395	0.1519	0.0019	0.0378	0.1295	0.0192	0.0175	0.0017	6e-04	0.0198	0.0167	0.1238	0.0218	0.1101	0.0473	0.001
10	rs12242056	31290309	1.06	0.0472756964826134	1.11	0.0992615496976265	0.0195916509164881	0.0736564921435649	0.0072	0.007	0.0965	0.014	0.0363	0.0162	0.0195	0.0231	7e-04	0.0352	0.0396	0.1521	0.0018	0.0378	0.1295	0.0193	0.0175	0.0017	6e-04	0.0198	0.0166	0.1237	0.0218	0.1099	0.0473	9e-04
10	rs1690624	31298325	1.06	0.0472756964826134	1.11	0.0992615496976265	0.0235023131513493	0.0828593539718707	0.0073	0.007	0.0966	0.0141	0.0363	0.0163	0.0196	0.0231	7e-04	0.0351	0.0396	0.1524	0.0019	0.0379	0.1297	0.0194	0.0175	0.0017	6e-04	0.0198	0.0165	0.1235	0.0217	0.1094	0.0472	9e-04
10	rs57335298	31310980	1.06	0.0472756964826134	1.11	0.0992615496976265	0.0236968604691673	0.0809835855775281	0.0073	0.007	0.0966	0.0141	0.0363	0.0163	0.0196	0.0231	7e-04	0.0351	0.0396	0.1525	0.0019	0.0379	0.1296	0.0194	0.0175	0.0017	6e-04	0.0198	0.0165	0.1235	0.0217	0.1094	0.0472	9e-04
10	rs1690621	31320161	1.06	0.0472756964826134	1.11	0.0992615496976265	0.0242477338641412	0.0805359924956951	0.0073	0.007	0.0967	0.0141	0.0363	0.0163	0.0197	0.0231	7e-04	0.035	0.0396	0.1525	0.0019	0.0379	0.1295	0.0194	0.0175	0.0017	6e-04	0.0198	0.0165	0.1236	0.0217	0.1094	0.0471	8e-04
10	rs72814487	31321654	1.06	0.0472756964826134	1.11	0.0992615496976265	0.0239711632571813	0.069398192197637	0.0073	0.007	0.0967	0.0141	0.0363	0.0163	0.0197	0.0231	7e-04	0.0351	0.0396	0.1526	0.0019	0.0379	0.1294	0.0194	0.0175	0.0016	6e-04	0.0198	0.0165	0.1236	0.0217	0.1094	0.0471	8e-04
10	rs77287774	31330221	1.06	0.0472756964826134	1.11	0.0992615496976265	0.0233958020248999	0.0759702103704324	0.0073	0.007	0.0967	0.0141	0.0363	0.0163	0.0197	0.0231	7e-04	0.0351	0.0396	0.1525	0.0019	0.0379	0.1294	0.0195	0.0176	0.0017	6e-04	0.0198	0.0165	0.1235	0.0217	0.1093	0.0471	8e-04
10	rs75535988	31330800	1.06	0.0472756964826134	1.11	0.0992615496976265	0.0233764736569037	0.0771380565678029	0.0073	0.007	0.0967	0.0141	0.0363	0.0163	0.0197	0.0231	7e-04	0.0351	0.0396	0.1525	0.0019	0.0379	0.1294	0.0195	0.0176	0.0017	6e-04	0.0198	0.0165	0.1235	0.0217	0.1093	0.0471	8e-04
10	rs61846961	31357900	1.06	0.0472756964826134	1.11	0.0992615496976265	0.0214282751934906	0.0659305037042551	0.0073	0.007	0.0961	0.0142	0.0366	0.0164	0.0198	0.0232	7e-04	0.0355	0.0398	0.1527	0.0019	0.0381	0.1289	0.0196	0.0176	0.0017	7e-04	0.0198	0.0165	0.1232	0.0218	0.1088	0.0473	8e-04
10	rs17229823	31358448	1.06	0.0472756964826134	1.1	0.116987187387052	0.0214010641639458	0.0659305037042551	0.0073	0.007	0.096	0.0142	0.0366	0.0164	0.0198	0.0232	7e-04	0.0355	0.0398	0.1527	0.0019	0.0381	0.1288	0.0196	0.0176	0.0017	7e-04	0.0198	0.0165	0.1232	0.0218	0.1088	0.0473	8e-04
10	rs2994684	31366271	1.06	0.0472756964826134	1.1	0.116987187387052	0.0232030338844832	0.0725106983371063	0.0074	0.007	0.0954	0.0143	0.0366	0.0166	0.02	0.0234	7e-04	0.0362	0.04	0.1531	0.0019	0.0384	0.1283	0.0199	0.0177	0.0017	7e-04	0.0197	0.0165	0.1226	0.0217	0.108	0.0473	9e-04
10	rs16932177	31371383	1.07	0.0382760853635132	1.1	0.116987187387052	0.0230592083605058	0.0672394747727265	0.0074	0.007	0.0953	0.0143	0.0366	0.0166	0.02	0.0234	7e-04	0.0362	0.04	0.1532	0.0018	0.0384	0.1282	0.0199	0.0177	0.0017	7e-04	0.0198	0.0164	0.1225	0.0217	0.108	0.0473	8e-04
10	rs11008343	31373921	1.07	0.0382760853635132	1.1	0.116987187387052	0.0227924499126096	0.0564946124290138	0.0074	0.007	0.0953	0.0143	0.0366	0.0166	0.02	0.0234	7e-04	0.0362	0.0401	0.1532	0.0019	0.0384	0.1282	0.0199	0.0178	0.0017	7e-04	0.0198	0.0164	0.1224	0.0217	0.108	0.0473	9e-04
10	rs116846434	31385195	1.07	0.0382760853635132	1.1	0.116987187387052	0.0227829640619478	0.0550250321670733	0.0075	0.007	0.0949	0.0144	0.0367	0.0167	0.0201	0.0234	7e-04	0.0363	0.0403	0.1537	0.0019	0.0386	0.1279	0.02	0.0179	0.0017	8e-04	0.0197	0.0163	0.1218	0.0217	0.1075	0.0473	9e-04
10	rs77091533	31402763	1.07	0.0382760853635132	1.1	0.116987187387052	0.0243371147249579	0.06807173161209	0.0076	0.007	0.094	0.0145	0.0371	0.017	0.0202	0.0234	8e-04	0.0364	0.0408	0.1549	0.0019	0.0391	0.1272	0.0202	0.0183	0.0018	8e-04	0.0196	0.0159	0.1205	0.0218	0.1066	0.0472	9e-04
10	rs7101163	31410094	1.06	0.0472756964826134	1.1	0.116987187387052	0.0266702285634227	0.0572679468469331	0.0077	0.007	0.0934	0.0146	0.0374	0.0171	0.0203	0.0234	9e-04	0.0366	0.0411	0.1557	0.0019	0.0394	0.1267	0.0203	0.0186	0.0019	9e-04	0.0195	0.0157	0.1196	0.0218	0.106	0.0473	9e-04
10	rs72816499	31411592	1.06	0.0472756964826134	1.1	0.116987187387052	0.0276378298527474	0.0598781317127712	0.0077	0.007	0.0933	0.0147	0.0374	0.0172	0.0204	0.0234	9e-04	0.0366	0.0412	0.1559	0.0019	0.0395	0.1265	0.0203	0.0187	0.0019	9e-04	0.0195	0.0157	0.1194	0.0218	0.1059	0.0473	9e-04
10	rs72816501	31412505	1.06	0.0472756964826134	1.1	0.116987187387052	0.0265430600229048	0.0588280991512616	0.0076	0.007	0.0934	0.0147	0.0374	0.0172	0.0204	0.0234	9e-04	0.0367	0.0413	0.156	0.0019	0.0396	0.1264	0.0204	0.0187	0.0019	9e-04	0.0195	0.0157	0.1192	0.0219	0.1057	0.0471	8e-04
10	rs2066250	31412936	1.06	0.0472756964826134	1.1	0.116987187387052	0.0293507997051211	0.066618092830441	0.0076	0.007	0.0934	0.0147	0.0375	0.0172	0.0204	0.0234	9e-04	0.0367	0.0413	0.1563	0.0019	0.0396	0.1264	0.0204	0.0187	0.0019	8e-04	0.0195	0.0157	0.1189	0.0218	0.1057	0.0471	8e-04
10	rs793108	31415106	1.06	0.0472756964826134	1.09	0.136985182682918	0.0318657023881086	0.0809835855775281	0.0076	0.007	0.0934	0.0147	0.0375	0.0172	0.0204	0.0234	9e-04	0.0367	0.0414	0.1564	0.0019	0.0397	0.1264	0.0204	0.0187	0.0019	7e-04	0.0195	0.0157	0.1188	0.0218	0.1056	0.0471	8e-04
10	rs2050888	31428177	1.06	0.0472756964826134	1.09	0.136985182682918	0.0433764557343354	0.0879713630836043	0.0077	0.007	0.0942	0.0144	0.0378	0.0172	0.0202	0.0235	9e-04	0.037	0.0417	0.1573	0.0018	0.04	0.1258	0.0204	0.0183	0.0019	6e-04	0.0195	0.0152	0.1187	0.0213	0.105	0.0472	8e-04
10	rs1272045	31429850	1.06	0.0472756964826134	1.09	0.136985182682918	0.0443675747175744	0.0975901499978567	0.0078	0.007	0.0943	0.0144	0.0379	0.0172	0.0202	0.0235	9e-04	0.037	0.0418	0.1574	0.0018	0.0401	0.1258	0.0204	0.0183	0.0019	6e-04	0.0195	0.0152	0.1186	0.0213	0.105	0.0472	9e-04
10	rs77277209	31432143	1.07	0.0382760853635132	1.09	0.136985182682918	0.046739942066198	0.0947108498544757	0.0078	0.007	0.0943	0.0143	0.0379	0.0173	0.0202	0.0235	9e-04	0.037	0.0418	0.1575	0.0018	0.04	0.1257	0.0204	0.0183	0.0019	5e-04	0.0195	0.0152	0.1187	0.0212	0.1048	0.0472	9e-04
10	rs11008360	31434464	1.07	0.0382760853635132	1.09	0.136985182682918	0.0501444332873527	0.0911597400466434	0.0078	0.007	0.0942	0.0143	0.0379	0.0173	0.0203	0.0235	9e-04	0.0371	0.0418	0.1577	0.0017	0.04	0.1257	0.0204	0.0183	0.0019	6e-04	0.0196	0.0152	0.1186	0.0212	0.1044	0.0473	9e-04
10	rs72818406	31438337	1.07	0.0382760853635132	1.09	0.136985182682918	0.0591737699228966	0.0736564921435649	0.0079	0.0069	0.094	0.014	0.038	0.0175	0.0202	0.0234	9e-04	0.0371	0.0418	0.1582	0.0017	0.04	0.1261	0.0203	0.0183	0.002	6e-04	0.0196	0.0153	0.1186	0.0212	0.1039	0.0473	9e-04
10	rs1250317	31438487	1.07	0.0382760853635132	1.09	0.136985182682918	0.0592840344481794	0.0740880721507569	0.0079	0.0069	0.094	0.014	0.038	0.0175	0.0202	0.0234	9e-04	0.0371	0.0418	0.1582	0.0017	0.04	0.1261	0.0203	0.0183	0.002	6e-04	0.0196	0.0153	0.1186	0.0212	0.1039	0.0473	9e-04
10	rs111484174	31443181	1.07	0.0382760853635132	1.09	0.136985182682918	0.0597819100965037	0.0700302302099865	0.0079	0.0069	0.094	0.0139	0.038	0.0175	0.0202	0.0234	9e-04	0.0371	0.0418	0.1582	0.0017	0.04	0.1261	0.0203	0.0183	0.002	6e-04	0.0196	0.0153	0.1186	0.0212	0.1039	0.0473	9e-04
10	rs12782625	31454549	1.07	0.0382760853635132	1.09	0.136985182682918	0.0628655585321336	0.0675164185192702	0.0079	0.0069	0.094	0.0139	0.0381	0.0175	0.0202	0.0234	8e-04	0.0371	0.0418	0.1585	0.0016	0.0401	0.126	0.0203	0.0183	0.002	6e-04	0.0196	0.0153	0.1186	0.0212	0.1038	0.0473	9e-04
10	rs36112738	31457207	1.07	0.0382760853635132	1.09	0.136985182682918	0.0658352321636195	0.0547711565714703	0.0079	0.0069	0.094	0.014	0.0381	0.0176	0.0203	0.0233	8e-04	0.0372	0.0418	0.1587	0.0016	0.0401	0.1258	0.0203	0.0183	0.002	6e-04	0.0196	0.0153	0.1186	0.0211	0.1036	0.0473	9e-04
10	rs793082	31465875	1.07	0.0382760853635132	1.09	0.136985182682918	0.0809939327706095	0.0535721753336495	0.0079	0.0069	0.094	0.0143	0.0382	0.0178	0.0204	0.0232	7e-04	0.0376	0.0419	0.1593	0.0015	0.0401	0.1254	0.0201	0.0182	0.002	5e-04	0.0197	0.0153	0.1183	0.0208	0.103	0.0473	8e-04
10	rs11008407	31473679	1.07	0.0382760853635132	1.09	0.136985182682918	0.0849766793108499	0.0553430878808383	0.008	0.0068	0.0939	0.0143	0.0381	0.0178	0.0205	0.0231	7e-04	0.038	0.042	0.1595	0.0015	0.0402	0.1253	0.0201	0.0182	0.002	5e-04	0.0197	0.0152	0.118	0.0208	0.1031	0.0473	8e-04
10	rs74416863	31474146	1.07	0.0382760853635132	1.09	0.136985182682918	0.0852558634117956	0.0533212210170156	0.008	0.0068	0.0939	0.0143	0.0381	0.0178	0.0205	0.0231	7e-04	0.038	0.042	0.1595	0.0015	0.0402	0.1253	0.0201	0.0182	0.002	5e-04	0.0197	0.0152	0.118	0.0208	0.1031	0.0473	8e-04
10	rs1764436	31476487	1.07	0.0382760853635132	1.09	0.136985182682918	0.0910596614124828	0.0501665127270502	0.008	0.0068	0.0939	0.0143	0.0381	0.0179	0.0205	0.0231	8e-04	0.038	0.042	0.1595	0.0015	0.0403	0.1252	0.0201	0.0183	0.002	6e-04	0.0198	0.0153	0.1178	0.0207	0.1029	0.0474	8e-04
10	rs73248414	31479422	1.08	0.0307113420574436	1.09	0.136985182682918	0.136741748407572	0.04949709514237	0.0083	0.0066	0.0936	0.0144	0.0383	0.0182	0.0206	0.0229	7e-04	0.0386	0.0422	0.1599	0.0015	0.0405	0.1242	0.0202	0.0188	0.002	7e-04	0.0201	0.0154	0.1176	0.0206	0.1013	0.0472	8e-04
10	rs74422280	31484084	1.07	0.0382760853635132	1.09	0.136985182682918	0.265285134094937	0.0777247094247361	0.0092	0.0062	0.0928	0.0152	0.039	0.0191	0.0212	0.0226	6e-04	0.0404	0.0428	0.1601	0.0012	0.0416	0.1216	0.0202	0.0198	0.0019	9e-04	0.0205	0.0155	0.1165	0.0203	0.0988	0.0466	5e-04
10	rs1250307	31495974	1.07	0.0382760853635132	1.09	0.136985182682918	0.270417626877006	0.0783131756730499	0.0093	0.0062	0.0927	0.0152	0.0391	0.0192	0.0212	0.0225	6e-04	0.0405	0.0429	0.16	0.0012	0.0417	0.1215	0.0202	0.0198	0.0019	9e-04	0.0205	0.0155	0.1165	0.0203	0.0987	0.0466	5e-04
10	rs2484997	31507162	1.07	0.0382760853635132	1.09	0.136985182682918	0.273606098786806	0.0830101650177702	0.0093	0.0062	0.0928	0.0152	0.0391	0.0191	0.0213	0.0225	6e-04	0.0405	0.0429	0.1599	0.0012	0.0418	0.1215	0.0202	0.0197	0.0019	9e-04	0.0205	0.0155	0.1167	0.0203	0.0986	0.0466	5e-04
10	rs2484992	31512098	1.07	0.0382760853635132	1.09	0.136985182682918	0.273606098786806	0.0832365891098821	0.0093	0.0062	0.0928	0.0152	0.0391	0.0191	0.0213	0.0225	6e-04	0.0405	0.0429	0.1599	0.0012	0.0418	0.1215	0.0202	0.0197	0.0019	9e-04	0.0205	0.0155	0.1167	0.0203	0.0986	0.0466	5e-04
10	rs2484990	31515132	1.07	0.0382760853635132	1.09	0.136985182682918	0.273606098786806	0.0830101650177702	0.0093	0.0062	0.0928	0.0152	0.0391	0.0191	0.0213	0.0225	6e-04	0.0405	0.0429	0.1599	0.0012	0.0418	0.1215	0.0202	0.0197	0.0019	9e-04	0.0205	0.0155	0.1167	0.0203	0.0986	0.0466	5e-04
10	rs17229928	31529140	1.07	0.0382760853635132	1.09	0.136985182682918	0.273791556484616	0.0823323880694233	0.0093	0.0062	0.0928	0.0152	0.0391	0.0191	0.0213	0.0225	6e-04	0.0405	0.0429	0.1599	0.0012	0.0418	0.1215	0.0202	0.0197	0.0019	9e-04	0.0205	0.0155	0.1167	0.0203	0.0986	0.0466	5e-04
10	rs117804995	31549580	1.07	0.0382760853635132	1.09	0.136985182682918	0.310600196685133	0.0893655689929195	0.0093	0.0061	0.0928	0.0153	0.0393	0.019	0.0212	0.0225	5e-04	0.0408	0.043	0.1598	0.0011	0.0423	0.1211	0.0201	0.0196	0.0018	9e-04	0.0207	0.0155	0.117	0.0203	0.0979	0.0466	5e-04
10	rs7083727	31554178	1.07	0.0382760853635132	1.09	0.136985182682918	0.311046769592939	0.096306275913502	0.0093	0.0061	0.0928	0.0153	0.0393	0.0191	0.0212	0.0225	4e-04	0.0409	0.0431	0.1598	0.0011	0.0424	0.1211	0.0201	0.0196	0.0018	9e-04	0.0208	0.0155	0.117	0.0204	0.0978	0.0466	5e-04
10	rs9417869	31586372	1.07	0.0382760853635132	1.09	0.136985182682918	0.316482107080502	0.0910031626016865	0.0094	0.006	0.0924	0.0154	0.0392	0.0197	0.0214	0.0223	4e-04	0.0408	0.0431	0.1599	0.0012	0.0424	0.1216	0.0202	0.0196	0.0018	9e-04	0.0207	0.0154	0.1169	0.0204	0.0975	0.0463	5e-04
10	rs76222608	31597696	1.07	0.0382760853635132	1.09	0.136985182682918	0.319344163406084	0.089598786029296	0.0095	0.006	0.0924	0.0154	0.0392	0.0197	0.0214	0.0223	4e-04	0.0408	0.0431	0.1598	0.0011	0.0424	0.1216	0.0202	0.0196	0.0018	8e-04	0.0208	0.0154	0.1169	0.0204	0.0974	0.0464	5e-04
10	rs34319926	31598381	1.07	0.0382760853635132	1.09	0.136985182682918	0.319193191547623	0.0900659459725021	0.0095	0.006	0.0923	0.0154	0.0392	0.0197	0.0214	0.0223	4e-04	0.0408	0.0431	0.1598	0.0011	0.0424	0.1216	0.0202	0.0196	0.0018	8e-04	0.0208	0.0154	0.1169	0.0204	0.0974	0.0464	5e-04
10	rs2839655	31603660	1.07	0.0382760853635132	1.09	0.136985182682918	0.320099584607855	0.0890549898636873	0.0095	0.006	0.0923	0.0154	0.0392	0.0197	0.0214	0.0223	4e-04	0.0408	0.0431	0.1598	0.0011	0.0424	0.1216	0.0202	0.0196	0.0018	8e-04	0.0208	0.0154	0.1169	0.0204	0.0974	0.0464	5e-04
10	rs17229942	31654629	1.07	0.0382760853635132	1.09	0.136985182682918	0.327450216651872	0.0866626688665699	0.0095	0.006	0.0923	0.0155	0.0392	0.0199	0.0214	0.0222	4e-04	0.0407	0.0431	0.1599	0.0012	0.0424	0.1216	0.0202	0.0196	0.0018	8e-04	0.0208	0.0154	0.1169	0.0204	0.0973	0.0464	5e-04
10	rs161229	31670562	1.07	0.0382760853635132	1.09	0.136985182682918	0.327093352662406	0.0872005922721465	0.0095	0.006	0.0923	0.0155	0.0392	0.0199	0.0214	0.0222	4e-04	0.0407	0.0432	0.1599	0.0012	0.0424	0.1216	0.0202	0.0196	0.0018	8e-04	0.0208	0.0154	0.1169	0.0204	0.0973	0.0464	5e-04
10	rs17295689	31686761	1.07	0.0382760853635132	1.09	0.136985182682918	0.328266669035967	0.086969890460622	0.0095	0.006	0.0923	0.0155	0.0392	0.0199	0.0214	0.0222	4e-04	0.0407	0.0431	0.1599	0.0012	0.0424	0.1217	0.0202	0.0196	0.0018	8e-04	0.0208	0.0154	0.1168	0.0204	0.0973	0.0464	5e-04
10	rs1592079	31769469	1.07	0.0382760853635132	1.09	0.136985182682918	0.341734686889287	0.0931259515421921	0.0095	0.006	0.0923	0.0155	0.0393	0.0199	0.0214	0.0221	3e-04	0.0407	0.0432	0.1598	0.0012	0.0425	0.1216	0.0202	0.0196	0.0018	8e-04	0.0208	0.0153	0.1167	0.0204	0.0972	0.0466	5e-04
10	rs696206	31776522	1.07	0.0382760853635132	1.09	0.136985182682918	0.341786829649243	0.0933630123974988	0.0095	0.006	0.0923	0.0155	0.0393	0.0199	0.0214	0.0221	3e-04	0.0407	0.0432	0.1598	0.0012	0.0425	0.1216	0.0202	0.0196	0.0018	8e-04	0.0208	0.0153	0.1167	0.0204	0.0972	0.0466	5e-04
10	rs1735678	31786136	1.07	0.0382760853635132	1.09	0.136985182682918	0.33344501211824	0.0921014462994714	0.0095	0.006	0.0923	0.0155	0.0393	0.0199	0.0214	0.0221	3e-04	0.0407	0.0432	0.1598	0.0013	0.0425	0.1216	0.0202	0.0196	0.0018	8e-04	0.0208	0.0153	0.1167	0.0204	0.0972	0.0465	5e-04
10	rs72807309	31786753	1.07	0.0382760853635132	1.09	0.136985182682918	0.33344501211824	0.0921800949887954	0.0095	0.006	0.0923	0.0155	0.0393	0.0199	0.0214	0.0221	3e-04	0.0407	0.0432	0.1598	0.0013	0.0425	0.1216	0.0202	0.0196	0.0018	8e-04	0.0208	0.0153	0.1167	0.0204	0.0972	0.0465	5e-04
10	rs61846217	31789517	1.07	0.0382760853635132	1.09	0.136985182682918	0.33514609926303	0.0916301132588253	0.0095	0.006	0.0923	0.0155	0.0393	0.0199	0.0214	0.0221	3e-04	0.0407	0.0432	0.1599	0.0013	0.0424	0.1216	0.0202	0.0196	0.0018	8e-04	0.0208	0.0153	0.1167	0.0204	0.0972	0.0465	5e-04
10	rs2839664	31791501	1.07	0.0382760853635132	1.09	0.136985182682918	0.334423875813572	0.0923374721587286	0.0095	0.006	0.0923	0.0155	0.0393	0.0199	0.0214	0.022	3e-04	0.0407	0.0432	0.1599	0.0013	0.0424	0.1216	0.0202	0.0196	0.0018	8e-04	0.0208	0.0153	0.1167	0.0204	0.0972	0.0465	5e-04
10	rs2839666	31802782	1.07	0.0382760853635132	1.09	0.136985182682918	0.335404232623463	0.0864325386036107	0.0095	0.0061	0.0923	0.0155	0.0393	0.02	0.0214	0.0221	3e-04	0.0407	0.0432	0.1597	0.0013	0.0424	0.1214	0.0202	0.0195	0.0018	8e-04	0.0208	0.0155	0.1166	0.0204	0.0972	0.0464	5e-04
10	rs16932418	31811405	1.07	0.0382760853635132	1.09	0.136985182682918	0.33690344395615	0.0865092214414839	0.0095	0.0061	0.0924	0.0155	0.0393	0.02	0.0214	0.0221	3e-04	0.0407	0.0432	0.1597	0.0013	0.0424	0.1214	0.0202	0.0195	0.0018	8e-04	0.0208	0.0155	0.1165	0.0204	0.0972	0.0464	5e-04
10	rs7349	31817905	1.07	0.0382760853635132	1.09	0.136985182682918	0.332056565015079	0.0851331088292742	0.0095	0.0061	0.0925	0.0155	0.0393	0.02	0.0214	0.0221	3e-04	0.0407	0.0432	0.1596	0.0013	0.0424	0.1214	0.0202	0.0195	0.0018	8e-04	0.0208	0.0155	0.1165	0.0204	0.0972	0.0464	5e-04
10	rs11008521	31829344	1.07	0.0382760853635132	1.09	0.136985182682918	0.350129906654617	0.0868162252304122	0.0095	0.006	0.0923	0.0155	0.0394	0.02	0.0214	0.0221	3e-04	0.0408	0.0432	0.1597	0.0013	0.0425	0.1213	0.0202	0.0196	0.0018	8e-04	0.0208	0.0155	0.1164	0.0204	0.0972	0.0464	5e-04
10	rs36021051	31851879	1.07	0.0382760853635132	1.09	0.136985182682918	0.366640456973164	0.102217816294726	0.0095	0.006	0.0923	0.0155	0.0394	0.02	0.0214	0.0221	3e-04	0.0408	0.0432	0.1597	0.0013	0.0425	0.1213	0.0202	0.0196	0.0018	8e-04	0.0208	0.0155	0.1163	0.0204	0.0972	0.0464	5e-04
10	rs12264493	31870733	1.07	0.0382760853635132	1.09	0.136985182682918	0.372230624605145	0.0974293009109307	0.0098	0.0058	0.0922	0.0157	0.0404	0.0205	0.0214	0.0222	4e-04	0.041	0.0436	0.1595	0.0014	0.0431	0.1198	0.02	0.02	0.0019	9e-04	0.021	0.0154	0.1154	0.0203	0.0967	0.0459	7e-04
10	rs60029519	31875608	1.06	0.0472756964826134	1.09	0.136985182682918	0.453164584842496	0.152145535407837	0.0103	0.0054	0.092	0.0163	0.0418	0.0213	0.0217	0.0221	5e-04	0.0411	0.0443	0.1591	0.0017	0.0443	0.1167	0.0199	0.0207	0.0021	0.0012	0.0207	0.0151	0.1146	0.0201	0.0953	0.0455	9e-04
10	rs117291518	31880635	1.06	0.0472756964826134	1.09	0.136985182682918	0.444369602087562	0.149115027303675	0.0103	0.0055	0.092	0.0163	0.0418	0.0214	0.0217	0.0221	5e-04	0.0411	0.0444	0.159	0.0017	0.0444	0.1166	0.0199	0.0208	0.0021	0.0012	0.0207	0.0151	0.1146	0.0201	0.0953	0.0455	9e-04
10	rs11595990	31882894	1.06	0.0472756964826134	1.09	0.136985182682918	0.439500417347319	0.147702035241836	0.0103	0.0055	0.092	0.0163	0.0418	0.0214	0.0217	0.0221	5e-04	0.0411	0.0444	0.159	0.0017	0.0444	0.1166	0.0199	0.0208	0.0021	0.0012	0.0207	0.0151	0.1146	0.0201	0.0953	0.0455	9e-04
10	rs77086507	31883507	1.06	0.0472756964826134	1.09	0.136985182682918	0.441456787161723	0.148737755876929	0.0103	0.0055	0.092	0.0163	0.0418	0.0214	0.0217	0.0221	5e-04	0.0411	0.0444	0.159	0.0017	0.0444	0.1165	0.0199	0.0208	0.0021	0.0012	0.0207	0.0151	0.1146	0.0201	0.0953	0.0456	9e-04
10	rs61843786	31884571	1.06	0.0472756964826134	1.09	0.136985182682918	0.443833887757162	0.149870600827366	0.0104	0.0055	0.092	0.0163	0.0418	0.0214	0.0217	0.0221	5e-04	0.0411	0.0444	0.159	0.0017	0.0444	0.1165	0.0199	0.0208	0.0021	0.0012	0.0207	0.0151	0.1146	0.02	0.0953	0.0456	9e-04
10	rs4749687	31896620	1.06	0.0472756964826134	1.09	0.136985182682918	0.433598227093624	0.157886255595879	0.0104	0.0055	0.0916	0.0164	0.0418	0.0216	0.0218	0.022	6e-04	0.0412	0.0445	0.1586	0.0019	0.0443	0.1168	0.0199	0.0208	0.0021	0.0012	0.0207	0.0152	0.1145	0.02	0.095	0.0455	0.001
10	rs56060045	31898047	1.06	0.0472756964826134	1.09	0.136985182682918	0.438790073124505	0.160978777219812	0.0104	0.0055	0.0916	0.0164	0.0419	0.0216	0.0218	0.022	6e-04	0.0412	0.0445	0.1586	0.0019	0.0442	0.1167	0.0199	0.0208	0.0021	0.0012	0.0207	0.0152	0.1145	0.0199	0.0949	0.0455	0.001
10	rs7909221	31902801	1.06	0.0472756964826134	1.09	0.136985182682918	0.447411324579633	0.175153848982638	0.0104	0.0055	0.0916	0.0166	0.0421	0.0216	0.0219	0.022	7e-04	0.0413	0.0445	0.1589	0.0019	0.0441	0.1162	0.02	0.0208	0.002	0.0012	0.0207	0.0151	0.1145	0.0199	0.0946	0.0458	0.001
10	rs75549317	31905836	1.06	0.0472756964826134	1.09	0.136985182682918	0.455210847352325	0.18118205421371	0.0104	0.0055	0.0916	0.0167	0.0422	0.0216	0.022	0.0218	7e-04	0.0414	0.0445	0.1587	0.0019	0.044	0.1162	0.0199	0.0208	0.0021	0.0012	0.0206	0.0151	0.1145	0.0199	0.0946	0.0458	0.0011
10	rs16932481	31906488	1.06	0.0472756964826134	1.09	0.136985182682918	0.410614483634348	0.186462995942521	0.0103	0.0055	0.0919	0.0169	0.0424	0.0216	0.0222	0.0216	7e-04	0.0417	0.0445	0.1585	0.002	0.0437	0.1161	0.0196	0.0208	0.0021	0.0013	0.0204	0.0151	0.1146	0.02	0.0946	0.0458	0.0011
10	rs796076	31908498	1.05	0.0578850268271129	1.09	0.136985182682918	0.342412864319248	0.236439561525388	0.0103	0.0055	0.0924	0.0176	0.0431	0.0215	0.0223	0.0207	8e-04	0.0423	0.0441	0.1581	0.0023	0.0429	0.1155	0.0189	0.0215	0.0023	0.0016	0.0194	0.0151	0.115	0.0202	0.0946	0.0458	0.0012
10	rs118061632	31910989	1.04	0.0702833737600549	1.09	0.136985182682918	0.331902479394321	0.258506954013813	0.0097	0.0054	0.0936	0.0178	0.0434	0.0212	0.022	0.02	9e-04	0.0422	0.0443	0.1591	0.0024	0.0414	0.1156	0.0189	0.0218	0.0021	0.0016	0.0192	0.0148	0.115	0.0204	0.0959	0.0449	0.0012
10	rs12413954	31911724	1.04	0.0702833737600549	1.09	0.136985182682918	0.337939407428671	0.265579407875778	0.0096	0.0053	0.0937	0.0178	0.0434	0.0212	0.0219	0.0199	9e-04	0.0422	0.0444	0.1594	0.0024	0.0411	0.1156	0.0189	0.0218	0.0021	0.0016	0.0192	0.0148	0.115	0.0204	0.0961	0.0448	0.0013
10	rs56842128	31915467	1.04	0.0702833737600549	1.09	0.136985182682918	0.327501213816323	0.257031619075699	0.0096	0.0053	0.0939	0.0178	0.0434	0.0211	0.0219	0.0198	9e-04	0.0422	0.0444	0.1597	0.0024	0.0409	0.1156	0.0189	0.0219	0.0021	0.0016	0.0192	0.0147	0.115	0.0205	0.0964	0.0447	0.0013
10	rs79526796	31935184	1.04	0.0702833737600549	1.09	0.136985182682918	0.348495107476005	0.265579407875778	0.0096	0.0053	0.094	0.0178	0.0435	0.0211	0.0218	0.0195	9e-04	0.0422	0.0445	0.1602	0.0024	0.0407	0.1156	0.0188	0.0218	0.0021	0.0015	0.0191	0.0148	0.1149	0.0205	0.0965	0.0447	0.0013
10	rs796150	31937548	1.04	0.0702833737600549	1.09	0.136985182682918	0.3522451572904	0.265693967193314	0.0096	0.0053	0.094	0.0178	0.0435	0.0211	0.0218	0.0194	9e-04	0.0421	0.0445	0.1604	0.0024	0.0407	0.1156	0.0188	0.0218	0.0021	0.0015	0.0191	0.0148	0.1149	0.0205	0.0965	0.0447	0.0013
10	rs11008568	31940256	1.04	0.0702833737600549	1.09	0.136985182682918	0.353835904479446	0.266496312868419	0.0096	0.0053	0.094	0.0178	0.0435	0.0211	0.0218	0.0194	9e-04	0.0421	0.0445	0.1604	0.0024	0.0407	0.1156	0.0188	0.0218	0.0021	0.0015	0.0191	0.0148	0.1149	0.0205	0.0965	0.0447	0.0013
10	rs75377982	31949770	1.04	0.0702833737600549	1.09	0.136985182682918	0.362059781961056	0.266381645968273	0.0096	0.0053	0.094	0.0178	0.0435	0.0211	0.0218	0.0193	9e-04	0.0421	0.0445	0.1606	0.0024	0.0406	0.1156	0.0188	0.0218	0.0021	0.0015	0.0191	0.0149	0.1149	0.0205	0.0964	0.0447	0.0013
10	rs79952778	31953707	1.04	0.0702833737600549	1.1	0.116987187387052	0.369620123388002	0.266266994424014	0.0095	0.0053	0.094	0.0178	0.0436	0.0211	0.0218	0.0193	9e-04	0.0421	0.0445	0.1607	0.0024	0.0406	0.1155	0.0188	0.0218	0.0022	0.0015	0.0191	0.015	0.1148	0.0205	0.0964	0.0447	0.0013
10	rs76016718	31956180	1.04	0.0702833737600549	1.1	0.116987187387052	0.373048328186026	0.2668404056607	0.0095	0.0053	0.094	0.0178	0.0436	0.0211	0.0218	0.0193	9e-04	0.042	0.0445	0.1607	0.0024	0.0406	0.1155	0.0188	0.0218	0.0022	0.0015	0.0192	0.0151	0.1147	0.0205	0.0963	0.0447	0.0013
10	rs77089005	31958198	1.03	0.0846525390220556	1.1	0.116987187387052	0.37632828519518	0.266381645968273	0.0095	0.0053	0.094	0.0178	0.0436	0.0211	0.0217	0.0192	9e-04	0.042	0.0445	0.1608	0.0024	0.0406	0.1155	0.0188	0.0218	0.0022	0.0015	0.0192	0.0151	0.1147	0.0205	0.0963	0.0447	0.0013
10	rs1775436	31964225	1.03	0.0846525390220556	1.1	0.116987187387052	0.385090776940086	0.266266994424014	0.0095	0.0053	0.094	0.0178	0.0437	0.0211	0.0217	0.0192	9e-04	0.042	0.0445	0.1608	0.0024	0.0406	0.1155	0.0188	0.0218	0.0022	0.0015	0.0192	0.0152	0.1146	0.0205	0.0963	0.0448	0.0013
10	rs796156	31979399	1.03	0.0846525390220556	1.1	0.116987187387052	0.3989054725111	0.288909309296894	0.0095	0.0053	0.0941	0.0178	0.0442	0.0211	0.0215	0.0189	9e-04	0.0419	0.0445	0.1613	0.0025	0.0404	0.1153	0.019	0.0219	0.0023	0.0015	0.019	0.0151	0.1144	0.0206	0.0964	0.0446	0.0013
10	rs10826979	31987246	1.03	0.0846525390220556	1.1	0.116987187387052	0.37830327439552	0.320075775582771	0.0093	0.0053	0.094	0.0179	0.0452	0.0209	0.0213	0.0188	0.001	0.0418	0.0443	0.1617	0.0025	0.0398	0.115	0.0188	0.0222	0.0023	0.0014	0.0188	0.0147	0.1144	0.0207	0.0972	0.0448	0.0012
10	rs74813554	31988887	1.03	0.0846525390220556	1.1	0.116987187387052	0.35288101311518	0.302881368181338	0.0093	0.0053	0.0941	0.0177	0.0453	0.0208	0.0211	0.0188	0.001	0.0416	0.0439	0.1615	0.0023	0.0397	0.1147	0.0188	0.0224	0.0024	0.0014	0.019	0.0147	0.1144	0.0208	0.0979	0.0449	0.0012
10	rs7901343	31989608	1.03	0.0846525390220556	1.1	0.116987187387052	0.331183905929958	0.291734891674382	0.0092	0.0053	0.094	0.0177	0.0454	0.0208	0.021	0.0188	0.0011	0.0416	0.0437	0.1617	0.0022	0.0396	0.1148	0.0188	0.0224	0.0024	0.0014	0.019	0.0146	0.1143	0.021	0.0982	0.045	0.0012
10	rs7904084	31995097	1.03	0.0846525390220556	1.1	0.116987187387052	0.306005435657409	0.279784311626839	0.0092	0.0053	0.0939	0.0177	0.0455	0.0207	0.0209	0.0189	0.0011	0.0416	0.0435	0.1618	0.0022	0.0396	0.1149	0.0188	0.0224	0.0024	0.0014	0.019	0.0146	0.1142	0.0211	0.0986	0.045	0.0012
10	rs11594532	31995629	1.03	0.0846525390220556	1.11	0.0992615496976265	0.305857819897889	0.280949170924561	0.0092	0.0053	0.0939	0.0177	0.0455	0.0207	0.0209	0.0189	0.0011	0.0416	0.0435	0.1618	0.0022	0.0396	0.1149	0.0188	0.0224	0.0024	0.0014	0.019	0.0146	0.1142	0.0211	0.0987	0.045	0.0012
10	rs11594997	31995679	1.03	0.0846525390220556	1.11	0.0992615496976265	0.305661057484479	0.280832618230808	0.0092	0.0053	0.0939	0.0177	0.0455	0.0207	0.0208	0.0189	0.0011	0.0416	0.0435	0.1618	0.0022	0.0396	0.1149	0.0188	0.0224	0.0024	0.0014	0.019	0.0146	0.1142	0.0211	0.0987	0.045	0.0012
10	rs2277251	31996242	1.03	0.0846525390220556	1.11	0.0992615496976265	0.294942410925845	0.291145540600557	0.0092	0.0053	0.0937	0.0177	0.0459	0.0206	0.0208	0.0189	0.0011	0.0415	0.0435	0.1617	0.0022	0.0395	0.115	0.0187	0.0224	0.0024	0.0014	0.019	0.0146	0.1141	0.0213	0.0989	0.045	0.0012
10	rs3898094	32001010	1.02	0.101174939294895	1.11	0.0992615496976265	0.239431280174434	0.203137143679258	0.009	0.0051	0.0919	0.0175	0.046	0.0201	0.0203	0.0193	0.0012	0.0416	0.0437	0.1619	0.0018	0.039	0.116	0.0187	0.0223	0.0026	0.0013	0.0194	0.0145	0.1138	0.0222	0.1007	0.0445	0.001
10	rs17295731	32009915	1.02	0.101174939294895	1.11	0.0992615496976265	0.238226123936976	0.203767785973492	0.009	0.0051	0.0918	0.0174	0.046	0.0201	0.0203	0.0193	0.0012	0.0415	0.0437	0.1619	0.0018	0.039	0.1161	0.0187	0.0223	0.0026	0.0013	0.0194	0.0145	0.1139	0.0222	0.1008	0.0446	0.001
10	rs12354807	32010008	1.02	0.101174939294895	1.11	0.0992615496976265	0.238140169810605	0.203767785973492	0.009	0.0051	0.0918	0.0174	0.046	0.0201	0.0203	0.0193	0.0012	0.0415	0.0437	0.1619	0.0018	0.039	0.1161	0.0187	0.0223	0.0026	0.0013	0.0194	0.0145	0.1139	0.0222	0.1008	0.0446	0.001
10	rs72786733	32023569	1.02	0.101174939294895	1.1	0.116987187387052	0.238527098274881	0.200621126275782	0.0089	0.005	0.0916	0.0174	0.046	0.0201	0.0203	0.0193	0.0012	0.0416	0.0437	0.162	0.0017	0.0389	0.1162	0.0187	0.0222	0.0026	0.0013	0.0195	0.0145	0.114	0.0223	0.1009	0.0446	0.001
10	rs6481756	32030344	1.02	0.101174939294895	1.1	0.116987187387052	0.24007828032274	0.213946050265809	0.0089	0.005	0.0915	0.0174	0.0463	0.02	0.0203	0.0193	0.0012	0.0416	0.0436	0.1619	0.0017	0.0389	0.1162	0.0187	0.0222	0.0026	0.0013	0.0195	0.0145	0.114	0.0223	0.1009	0.0447	0.001
10	rs12761169	32031905	1.02	0.101174939294895	1.1	0.116987187387052	0.240294161067801	0.208412367335258	0.0089	0.005	0.0914	0.0174	0.0463	0.02	0.0202	0.0193	0.0012	0.0416	0.0436	0.1619	0.0017	0.0389	0.1162	0.0186	0.0222	0.0027	0.0013	0.0195	0.0146	0.114	0.0223	0.1009	0.0447	0.001
10	rs7094233	32034770	1.02	0.101174939294895	1.1	0.116987187387052	0.240899196397716	0.205874635080142	0.0089	0.005	0.0914	0.0174	0.0464	0.0201	0.0201	0.0193	0.0012	0.0416	0.0437	0.162	0.0017	0.0389	0.1163	0.0186	0.0221	0.0027	0.0013	0.0195	0.0146	0.1139	0.0223	0.1009	0.0447	0.001
10	rs79387614	32035840	1.02	0.101174939294895	1.09	0.136985182682918	0.256968915400123	0.220714078183654	0.0089	0.005	0.0914	0.0174	0.0464	0.02	0.02	0.019	0.0012	0.0416	0.0437	0.162	0.0017	0.0394	0.1163	0.0186	0.0221	0.0027	0.0013	0.0195	0.0146	0.1139	0.0223	0.1009	0.0447	0.001
10	rs2778641	32041350	1.02	0.101174939294895	1.09	0.136985182682918	0.291382732654946	0.215122767138093	0.0089	0.005	0.0913	0.0171	0.0469	0.0199	0.0199	0.019	0.0012	0.0416	0.044	0.1619	0.0015	0.0394	0.1158	0.0186	0.022	0.0025	0.0012	0.0197	0.0148	0.1144	0.0223	0.1009	0.0447	9e-04
10	rs117380285	32042285	1.02	0.101174939294895	1.09	0.136985182682918	0.287607975132586	0.205769121028153	0.0089	0.005	0.0913	0.0171	0.0469	0.0199	0.0199	0.019	0.0012	0.0416	0.0441	0.1618	0.0015	0.0393	0.1158	0.0185	0.022	0.0025	0.0012	0.0198	0.0148	0.1144	0.0223	0.1009	0.0447	9e-04
10	Affx-3082004	32045498	1.02	0.101174939294895	1.09	0.136985182682918	0.3045309735109	0.205663625006384	0.0089	0.005	0.0909	0.0172	0.0471	0.0197	0.02	0.019	0.0012	0.0416	0.0442	0.1616	0.0014	0.0392	0.1158	0.0185	0.0219	0.0025	0.0012	0.0199	0.0148	0.1144	0.0222	0.1012	0.0447	9e-04
10	rs2797136	32046500	1.02	0.101174939294895	1.09	0.136985182682918	0.325058030930114	0.20798869413567	0.0089	0.005	0.0908	0.0172	0.0473	0.0196	0.02	0.0191	0.0012	0.0416	0.0444	0.1614	0.0014	0.0392	0.1158	0.0185	0.0218	0.0026	0.0012	0.0201	0.0149	0.1143	0.0222	0.1014	0.0447	9e-04
10	rs2797128	32050944	1.02	0.101174939294895	1.09	0.136985182682918	0.32587136263187	0.223093750891437	0.009	0.005	0.0905	0.0173	0.0474	0.0196	0.0201	0.0193	0.0012	0.0418	0.0445	0.1612	0.0013	0.0393	0.1157	0.0185	0.0218	0.0026	0.0011	0.0201	0.0149	0.1141	0.0222	0.1014	0.0447	9e-04
10	rs75735501	32066303	1.01	0.120031835070186	1.09	0.136985182682918	0.424120537434261	0.343843232318371	0.0093	0.0046	0.0869	0.0171	0.0486	0.0195	0.0194	0.0201	0.0012	0.0439	0.0462	0.1614	0.0013	0.0394	0.1149	0.0188	0.0214	0.0027	0.0012	0.0195	0.0144	0.1142	0.0222	0.101	0.0457	8e-04
10	rs2808055	32067305	1.01	0.120031835070186	1.09	0.136985182682918	0.429138968374211	0.360418639253829	0.0093	0.0046	0.0868	0.0171	0.0486	0.0195	0.0194	0.0201	0.0012	0.0439	0.0462	0.1614	0.0013	0.0394	0.1149	0.0188	0.0214	0.0027	0.0012	0.0195	0.0144	0.1142	0.0222	0.101	0.0457	8e-04
10	rs2808052	32070331	1.01	0.120031835070186	1.09	0.136985182682918	0.477461670534067	0.381541645720922	0.0092	0.0045	0.0856	0.0171	0.0488	0.0195	0.0194	0.0203	0.0012	0.0441	0.0466	0.162	0.0013	0.0394	0.1146	0.0189	0.0214	0.0028	0.0011	0.0195	0.0143	0.1141	0.0223	0.1008	0.046	8e-04
10	rs2808038	32082506	1	0.141401729381863	1.09	0.136985182682918	0.702980799990783	0.429371962541054	0.009	0.0044	0.0839	0.0168	0.0493	0.0196	0.019	0.0206	0.001	0.0444	0.0471	0.1645	0.0012	0.039	0.1139	0.019	0.0212	0.0029	5e-04	0.0196	0.0142	0.1147	0.0219	0.1004	0.0466	7e-04
10	rs10128413	32083617	1	0.141401729381863	1.09	0.136985182682918	0.723116675208917	0.441002003949824	0.009	0.0044	0.0838	0.0168	0.0493	0.0196	0.019	0.0206	9e-04	0.0444	0.0472	0.1646	0.0012	0.039	0.114	0.019	0.0212	0.0029	5e-04	0.0196	0.0142	0.1147	0.0219	0.1003	0.0467	6e-04
10	rs117811072	32089720	1	0.141401729381863	1.09	0.136985182682918	0.77890921279059	0.441002003949824	0.0091	0.0043	0.0834	0.0167	0.0493	0.0196	0.0189	0.0207	9e-04	0.0444	0.0472	0.1652	0.0011	0.039	0.114	0.019	0.0213	0.0029	5e-04	0.0196	0.0143	0.1145	0.0219	0.1002	0.0468	6e-04
10	rs11551809	32095662	1	0.141401729381863	1.09	0.136985182682918	0.84759962411364	0.455387457505408	0.0091	0.0043	0.083	0.0167	0.0493	0.0195	0.0189	0.0207	9e-04	0.0444	0.0472	0.1658	0.0011	0.039	0.1141	0.019	0.0213	0.003	5e-04	0.0196	0.0143	0.1143	0.0218	0.1001	0.047	7e-04
10	rs4518998	32116001	1	0.141401729381863	1.09	0.136985182682918	0.909237437331021	0.4736737695851	0.0091	0.0043	0.0827	0.0166	0.0493	0.0195	0.0188	0.0207	8e-04	0.0444	0.0473	0.1662	0.0011	0.0391	0.1142	0.019	0.0214	0.003	6e-04	0.0196	0.0143	0.1142	0.0218	0.1001	0.0471	7e-04
10	rs2808096	32128611	1	0.141401729381863	1.09	0.136985182682918	0.898208555001007	0.473133263052596	0.0091	0.0042	0.0827	0.0166	0.0492	0.0195	0.0188	0.0208	8e-04	0.0443	0.0473	0.1662	0.0011	0.0391	0.1142	0.019	0.0214	0.003	6e-04	0.0196	0.0143	0.1142	0.0218	0.1001	0.0471	7e-04
10	rs61843854	32140609	1	0.141401729381863	1.09	0.136985182682918	0.898783293174625	0.465852187383171	0.0091	0.0042	0.0827	0.0166	0.0492	0.0195	0.0188	0.0208	8e-04	0.0443	0.0473	0.1662	0.0011	0.0392	0.1142	0.019	0.0214	0.003	6e-04	0.0196	0.0143	0.1141	0.0218	0.1	0.0471	7e-04
10	rs7077016	32160519	1	0.141401729381863	1.09	0.136985182682918	0.926385086338957	0.47299816147789	0.0092	0.0042	0.0824	0.0166	0.0492	0.0195	0.0188	0.0208	8e-04	0.0443	0.0473	0.1665	0.0011	0.0393	0.1141	0.0189	0.0213	0.003	7e-04	0.0196	0.0144	0.114	0.0217	0.0998	0.0472	7e-04
10	rs118076480	32164656	1	0.141401729381863	1.09	0.136985182682918	0.937807343675085	0.470028468157934	0.0092	0.0042	0.0823	0.0167	0.0492	0.0195	0.0188	0.0208	8e-04	0.0442	0.0473	0.1667	0.0011	0.0393	0.114	0.0188	0.0213	0.003	7e-04	0.0196	0.0145	0.114	0.0217	0.0998	0.0473	7e-04
10	rs11008677	32166173	1	0.141401729381863	1.09	0.136985182682918	0.937974522636125	0.470028468157934	0.0092	0.0042	0.0823	0.0167	0.0492	0.0195	0.0188	0.0208	8e-04	0.0442	0.0473	0.1667	0.0011	0.0393	0.114	0.0188	0.0213	0.003	7e-04	0.0196	0.0145	0.114	0.0217	0.0998	0.0473	7e-04
10	rs17295822	32168803	1	0.141401729381863	1.09	0.136985182682918	0.938141713968765	0.470163348564579	0.0092	0.0042	0.0823	0.0167	0.0492	0.0195	0.0188	0.0208	8e-04	0.0442	0.0473	0.1667	0.0011	0.0393	0.114	0.0188	0.0213	0.003	7e-04	0.0196	0.0145	0.114	0.0217	0.0998	0.0473	7e-04
10	rs2808040	32193262	0.99	0.165458971998582	1.1	0.116987187387052	0.95265047859078	0.449378671533836	0.0092	0.0042	0.0821	0.0167	0.049	0.0195	0.0189	0.0208	8e-04	0.0442	0.0473	0.1668	0.0011	0.0393	0.114	0.0188	0.0213	0.0031	7e-04	0.0197	0.0147	0.1141	0.0217	0.0997	0.0474	7e-04
10	rs74828641	32201003	0.99	0.165458971998582	1.1	0.116987187387052	0.953576116904457	0.443523890922265	0.0092	0.0042	0.0821	0.0167	0.049	0.0195	0.0189	0.0208	8e-04	0.0441	0.0473	0.1669	0.0011	0.0393	0.1139	0.0188	0.0213	0.0031	6e-04	0.0197	0.0147	0.1141	0.0217	0.0996	0.0474	7e-04
10	rs11008695	32216887	0.99	0.165458971998582	1.1	0.116987187387052	0.96259941811601	0.429635355396446	0.0092	0.0042	0.0819	0.0168	0.0488	0.0196	0.0189	0.0208	7e-04	0.0441	0.0473	0.167	0.0011	0.0394	0.1139	0.0188	0.0213	0.0031	6e-04	0.0197	0.0149	0.1142	0.0218	0.0996	0.0475	7e-04
10	rs11599690	32218599	1	0.141401729381863	1.1	0.116987187387052	0.967081881720099	0.426871897939137	0.0091	0.0042	0.0817	0.0168	0.0488	0.0196	0.0189	0.0208	7e-04	0.0441	0.0473	0.167	0.0011	0.0394	0.1139	0.0188	0.0214	0.0031	6e-04	0.0197	0.0149	0.1142	0.0217	0.0996	0.0475	7e-04
10	rs77350975	32227713	1	0.141401729381863	1.11	0.0992615496976265	0.968013279442205	0.427660967777621	0.0091	0.0042	0.0817	0.0168	0.0488	0.0196	0.0189	0.0208	7e-04	0.0441	0.0473	0.167	0.0011	0.0393	0.114	0.0188	0.0214	0.0031	6e-04	0.0197	0.0149	0.1142	0.0218	0.0996	0.0475	7e-04
10	rs34949105	32241865	1	0.141401729381863	1.11	0.0992615496976265	0.976327465643575	0.42476963174179	0.0091	0.0042	0.0816	0.0169	0.0488	0.0197	0.0189	0.0208	7e-04	0.044	0.0473	0.1669	0.0011	0.0393	0.114	0.0188	0.0214	0.0031	6e-04	0.0197	0.0149	0.1142	0.0218	0.0996	0.0475	7e-04
10	rs1251410	32242029	1	0.141401729381863	1.11	0.0992615496976265	0.976327465643575	0.424900941418479	0.0091	0.0042	0.0816	0.0169	0.0488	0.0197	0.0189	0.0208	7e-04	0.044	0.0473	0.1669	0.0011	0.0393	0.114	0.0188	0.0214	0.0031	6e-04	0.0197	0.0149	0.1142	0.0218	0.0996	0.0475	7e-04
10	rs12357322	32255000	0.99	0.165458971998582	1.11	0.0992615496976265	0.996297588998835	0.408832782267293	0.0091	0.0042	0.0815	0.0169	0.0487	0.0198	0.0188	0.0208	7e-04	0.0439	0.0474	0.1669	0.0011	0.0393	0.1141	0.0189	0.0215	0.0031	6e-04	0.0197	0.0149	0.1142	0.0218	0.0996	0.0474	7e-04
10	rs12778455	32266749	0.99	0.165458971998582	1.1	0.116987187387052	1.02075632415123	0.410262900805693	0.0091	0.0042	0.0814	0.0169	0.0487	0.0199	0.0188	0.0208	7e-04	0.0437	0.0475	0.1669	0.001	0.0393	0.1142	0.0189	0.0215	0.0032	5e-04	0.0198	0.0149	0.1142	0.0219	0.0996	0.0474	7e-04
10	rs117785737	32271090	0.99	0.165458971998582	1.1	0.116987187387052	1.02309418180164	0.407404028475456	0.0091	0.0042	0.0813	0.017	0.0486	0.0199	0.0188	0.0208	7e-04	0.0437	0.0476	0.1669	0.001	0.0393	0.1142	0.0189	0.0215	0.0032	5e-04	0.0198	0.0149	0.1142	0.0219	0.0996	0.0473	7e-04
10	rs61844278	32286411	0.99	0.165458971998582	1.1	0.116987187387052	1.04187500078783	0.4020907599526	0.0091	0.0042	0.0811	0.017	0.0486	0.02	0.0188	0.0208	7e-04	0.0435	0.0477	0.1668	0.001	0.0393	0.1143	0.019	0.0215	0.0032	5e-04	0.0199	0.0149	0.1142	0.0219	0.0995	0.0473	7e-04
10	rs211255	32288852	0.99	0.165458971998582	1.1	0.116987187387052	1.04362095250992	0.396925592817307	0.0091	0.0042	0.0811	0.017	0.0486	0.02	0.0188	0.0209	7e-04	0.0435	0.0477	0.1667	0.001	0.0393	0.1143	0.019	0.0215	0.0032	5e-04	0.0199	0.015	0.1142	0.0219	0.0995	0.0473	7e-04
10	rs1775715	32309005	0.99	0.165458971998582	1.1	0.116987187387052	1.05087925601019	0.38677881933423	0.0092	0.0042	0.0809	0.017	0.0486	0.02	0.0188	0.0209	8e-04	0.0434	0.0477	0.1666	0.001	0.0392	0.1143	0.019	0.0215	0.0033	5e-04	0.0199	0.015	0.1142	0.022	0.0996	0.0473	8e-04
10	rs11814546	32320488	0.99	0.165458971998582	1.1	0.116987187387052	1.05017877697502	0.385243930028369	0.0092	0.0042	0.0809	0.017	0.0486	0.02	0.0188	0.0209	8e-04	0.0434	0.0477	0.1666	0.001	0.0392	0.1143	0.019	0.0215	0.0033	5e-04	0.0199	0.015	0.1142	0.022	0.0996	0.0473	8e-04
10	rs11008742	32329454	0.99	0.165458971998582	1.1	0.116987187387052	1.04545547219681	0.377086704297892	0.0092	0.0042	0.0809	0.017	0.0486	0.02	0.0188	0.0209	8e-04	0.0434	0.0477	0.1666	0.001	0.0392	0.1144	0.019	0.0215	0.0033	5e-04	0.0199	0.015	0.1141	0.022	0.0996	0.0473	8e-04
10	rs211283	32331161	0.99	0.165458971998582	1.09	0.136985182682918	1.04685407432721	0.377595098622985	0.0092	0.0042	0.0809	0.017	0.0486	0.02	0.0188	0.0209	8e-04	0.0434	0.0478	0.1666	0.001	0.0392	0.1144	0.019	0.0215	0.0033	5e-04	0.0199	0.015	0.1141	0.022	0.0996	0.0473	8e-04
10	rs211289	32336330	0.99	0.165458971998582	1.09	0.136985182682918	1.0453680846221	0.369483949663843	0.0092	0.0042	0.0807	0.017	0.0486	0.02	0.0188	0.0209	8e-04	0.0433	0.0477	0.1667	0.001	0.0392	0.1144	0.019	0.0215	0.0033	5e-04	0.0199	0.0149	0.1141	0.022	0.0995	0.0474	8e-04
10	rs17409410	32343105	0.99	0.165458971998582	1.09	0.136985182682918	1.04659177895098	0.36746393293686	0.0092	0.0042	0.0806	0.017	0.0486	0.02	0.0188	0.0209	8e-04	0.0433	0.0477	0.1667	0.001	0.0392	0.1143	0.019	0.0215	0.0033	5e-04	0.0199	0.0149	0.1141	0.022	0.0995	0.0474	8e-04
10	rs17409871	32361124	0.99	0.165458971998582	1.09	0.136985182682918	1.27191226855895	0.416388692764934	0.0093	0.0042	0.0787	0.0169	0.0493	0.02	0.0188	0.0214	8e-04	0.0435	0.0482	0.1681	9e-04	0.039	0.1137	0.019	0.0215	0.0032	4e-04	0.0198	0.015	0.1138	0.0218	0.0991	0.0482	9e-04
10	rs211326	32368216	0.99	0.165458971998582	1.09	0.136985182682918	1.36297493943193	0.437424868728634	0.0093	0.0042	0.078	0.0169	0.0495	0.02	0.0188	0.0216	8e-04	0.0435	0.0483	0.1686	9e-04	0.039	0.1135	0.019	0.0215	0.0032	4e-04	0.0197	0.015	0.1137	0.0218	0.099	0.0484	9e-04
10	rs1251379	32370743	0.99	0.165458971998582	1.09	0.136985182682918	1.52479265664614	0.444586880700226	0.0093	0.0042	0.0756	0.0168	0.0497	0.0199	0.0189	0.0219	8e-04	0.0436	0.0485	0.1692	9e-04	0.039	0.1138	0.0191	0.0216	0.0032	4e-04	0.0198	0.015	0.1136	0.0218	0.0991	0.0489	9e-04
10	rs11008759	32370926	0.99	0.165458971998582	1.09	0.136985182682918	1.52095641322059	0.444321069904285	0.0093	0.0042	0.0757	0.0168	0.0497	0.0199	0.0189	0.0219	8e-04	0.0435	0.0485	0.1691	9e-04	0.039	0.1138	0.0191	0.0216	0.0032	4e-04	0.0197	0.015	0.1136	0.0218	0.0991	0.0489	9e-04
10	rs74772996	32379636	0.99	0.165458971998582	1.08	0.159408631830651	1.47849149665287	0.429898791629352	0.0093	0.0042	0.0757	0.0168	0.0497	0.02	0.019	0.0219	8e-04	0.0433	0.0484	0.1689	9e-04	0.039	0.1141	0.0191	0.0216	0.0032	4e-04	0.0197	0.015	0.1138	0.0217	0.0991	0.0489	9e-04
10	rs17410303	32382337	0.99	0.165458971998582	1.08	0.159408631830651	1.47050986401945	0.432271666213105	0.0093	0.0042	0.0757	0.0168	0.0497	0.02	0.019	0.0219	8e-04	0.0432	0.0484	0.1688	9e-04	0.039	0.1142	0.0191	0.0216	0.0032	4e-04	0.0197	0.015	0.1138	0.0217	0.0992	0.0489	9e-04
10	rs12763427	32386086	0.99	0.165458971998582	1.07	0.184406357471863	1.44269951574834	0.425426289504591	0.0093	0.0042	0.0757	0.0168	0.0496	0.02	0.019	0.0219	8e-04	0.0431	0.0484	0.1686	9e-04	0.039	0.1142	0.0191	0.0216	0.0033	4e-04	0.0197	0.015	0.1139	0.0217	0.0992	0.0489	9e-04
10	rs17230117	32408702	0.99	0.165458971998582	1.07	0.184406357471863	1.34364679495631	0.395894769485772	0.0093	0.0043	0.0758	0.0167	0.0495	0.0203	0.0192	0.0219	9e-04	0.0422	0.0484	0.1678	9e-04	0.0392	0.1147	0.0193	0.0216	0.0033	4e-04	0.0196	0.0149	0.1142	0.0216	0.0996	0.0488	9e-04
10	rs80247121	32410319	0.99	0.165458971998582	1.07	0.184406357471863	1.32317695167331	0.391778892761039	0.0093	0.0043	0.0759	0.0167	0.0495	0.0203	0.0193	0.0219	9e-04	0.042	0.0485	0.1676	9e-04	0.0392	0.1148	0.0194	0.0216	0.0033	4e-04	0.0196	0.0149	0.1142	0.0216	0.0996	0.0488	9e-04
10	rs3006631	32415664	0.99	0.165458971998582	1.07	0.184406357471863	1.29549899304964	0.384988280351675	0.0093	0.0043	0.0759	0.0166	0.0494	0.0204	0.0193	0.022	9e-04	0.0418	0.0485	0.1673	9e-04	0.0392	0.1149	0.0195	0.0217	0.0033	4e-04	0.0196	0.0149	0.1143	0.0216	0.0997	0.0487	9e-04
10	rs7098334	32418501	0.99	0.165458971998582	1.07	0.184406357471863	1.27682432876628	0.372266566045819	0.0093	0.0043	0.076	0.0165	0.0494	0.0203	0.0193	0.022	0.001	0.0415	0.0485	0.1672	9e-04	0.0392	0.115	0.0196	0.0216	0.0033	4e-04	0.0196	0.0149	0.1145	0.0216	0.0998	0.0486	9e-04
10	rs3006653	32422064	0.99	0.165458971998582	1.07	0.184406357471863	1.18272928234034	0.332387600426347	0.0093	0.0043	0.0762	0.0163	0.0497	0.0202	0.0195	0.0221	0.0011	0.0407	0.0485	0.167	9e-04	0.0393	0.1152	0.0197	0.0213	0.0034	4e-04	0.0195	0.015	0.1149	0.0218	0.1002	0.0482	9e-04
10	rs3006663	32429928	0.99	0.165458971998582	1.07	0.184406357471863	1.15759618907241	0.309581160254168	0.0093	0.0043	0.0766	0.0163	0.0497	0.0202	0.0196	0.0221	0.0011	0.0404	0.0485	0.1668	0.001	0.039	0.1152	0.0196	0.0213	0.0034	5e-04	0.0195	0.0151	0.115	0.0217	0.1004	0.0481	9e-04
10	rs4301693	32438199	0.99	0.165458971998582	1.07	0.184406357471863	1.13610646907753	0.30240449305306	0.0093	0.0043	0.0767	0.0163	0.0497	0.0202	0.0196	0.0221	0.001	0.0404	0.0484	0.1667	0.001	0.0389	0.1152	0.0195	0.0213	0.0034	5e-04	0.0195	0.0151	0.1151	0.0218	0.1005	0.0481	9e-04
10	rs10827016	32441053	0.99	0.165458971998582	1.07	0.184406357471863	1.12906867339494	0.304074540956439	0.0092	0.0043	0.0768	0.0163	0.0496	0.0202	0.0196	0.0221	0.001	0.0403	0.0484	0.1667	0.001	0.0389	0.1151	0.0195	0.0213	0.0034	5e-04	0.0195	0.015	0.1151	0.0218	0.1005	0.0481	9e-04
10	rs12773351	32449645	0.99	0.165458971998582	1.07	0.184406357471863	1.14053647600987	0.311743930993851	0.0092	0.0043	0.0767	0.0163	0.0496	0.0202	0.0197	0.022	0.001	0.0403	0.0483	0.1665	0.001	0.0389	0.1152	0.0195	0.0213	0.0034	5e-04	0.0195	0.015	0.1152	0.0217	0.1006	0.048	9e-04
10	rs7099524	32454879	1	0.141401729381863	1.07	0.184406357471863	0.397496052946158	0.433327400364691	0.0083	0.0043	0.0765	0.0167	0.0492	0.0214	0.0213	0.0214	8e-04	0.0399	0.0466	0.1599	0.0011	0.039	0.118	0.0211	0.0212	0.003	5e-04	0.0179	0.0138	0.1218	0.0208	0.1051	0.0451	7e-04
10	rs2998033	32456826	0.99	0.165458971998582	1.07	0.184406357471863	0.320099584607855	0.564379599491159	0.008	0.0043	0.0767	0.0168	0.049	0.0221	0.022	0.0206	7e-04	0.0398	0.046	0.158	0.0012	0.039	0.118	0.022	0.021	0.0028	5e-04	0.0171	0.0133	0.1239	0.0206	0.107	0.0443	6e-04
10	rs117099278	32459575	0.99	0.165458971998582	1.07	0.184406357471863	0.301007646330822	0.578120448915861	0.0079	0.0044	0.0767	0.0167	0.0488	0.0223	0.0221	0.0206	7e-04	0.0398	0.0461	0.157	0.0012	0.0389	0.1184	0.0221	0.0211	0.0028	5e-04	0.0171	0.0133	0.124	0.0206	0.1075	0.0443	6e-04
10	rs2998035	32460050	0.99	0.165458971998582	1.07	0.184406357471863	0.293544657300315	0.579825901361674	0.0079	0.0044	0.0767	0.0166	0.0487	0.0223	0.0222	0.0206	7e-04	0.0398	0.0461	0.1569	0.0012	0.0391	0.1184	0.0222	0.0211	0.0028	5e-04	0.0171	0.0133	0.124	0.0206	0.1075	0.0443	6e-04
10	rs7914272	32460504	0.99	0.165458971998582	1.07	0.184406357471863	0.291718472385217	0.596803402320768	0.0079	0.0044	0.0767	0.0167	0.0487	0.0223	0.0222	0.0206	7e-04	0.0398	0.046	0.1568	0.0012	0.0392	0.1185	0.0221	0.0212	0.0028	5e-04	0.017	0.013	0.124	0.0207	0.1077	0.0443	6e-04
10	rs2998056	32469529	0.99	0.165458971998582	1.07	0.184406357471863	0.281124266541481	0.625452410096793	0.0079	0.0045	0.0767	0.0167	0.0484	0.0222	0.0226	0.0206	7e-04	0.0397	0.0461	0.1557	0.0011	0.0391	0.119	0.0221	0.0215	0.0026	4e-04	0.017	0.0129	0.1242	0.0206	0.1081	0.0443	5e-04
10	rs3006699	32475285	0.99	0.165458971998582	1.06	0.212122118160079	0.2833869152152	0.639239658562391	0.0078	0.0046	0.0765	0.0168	0.0482	0.0223	0.0227	0.0204	6e-04	0.0395	0.046	0.1554	0.0011	0.0391	0.1196	0.0221	0.0214	0.0026	4e-04	0.017	0.013	0.1247	0.0205	0.1087	0.0442	4e-04
10	rs72792939	32478653	0.99	0.165458971998582	1.06	0.212122118160079	0.279527446634502	0.63836681340565	0.0078	0.0046	0.0765	0.0168	0.0482	0.0223	0.0227	0.0204	6e-04	0.0395	0.046	0.1553	0.0011	0.0391	0.1196	0.022	0.0213	0.0026	4e-04	0.0171	0.013	0.1248	0.0205	0.1088	0.0443	4e-04
10	rs78244496	32480411	0.99	0.165458971998582	1.05	0.24269399207398	0.268440819463663	0.640840594738232	0.0078	0.0046	0.0765	0.0168	0.0483	0.0223	0.0227	0.0204	6e-04	0.0395	0.046	0.1552	0.0011	0.0391	0.1195	0.022	0.0212	0.0025	4e-04	0.0171	0.013	0.1248	0.0205	0.1088	0.0443	5e-04
10	rs2370711	32483319	0.99	0.165458971998582	1.05	0.24269399207398	0.260341288094044	0.646670004759002	0.0078	0.0047	0.0765	0.0168	0.0484	0.0223	0.0227	0.0204	7e-04	0.0395	0.0461	0.1553	0.0011	0.0391	0.1195	0.022	0.0212	0.0022	4e-04	0.0171	0.013	0.1248	0.0205	0.1088	0.0443	5e-04
10	rs2806146	32495716	0.99	0.165458971998582	1.05	0.24269399207398	0.238269107423904	0.631394078410525	0.0077	0.0047	0.0764	0.0167	0.0485	0.0222	0.0226	0.0206	7e-04	0.0395	0.0463	0.1546	0.0012	0.0391	0.1196	0.022	0.021	0.0022	4e-04	0.017	0.0132	0.1247	0.0208	0.1088	0.0446	5e-04
10	rs2806150	32499938	0.99	0.165458971998582	1.05	0.24269399207398	0.231107992022345	0.623281924074698	0.0077	0.0047	0.0764	0.0167	0.0485	0.0222	0.0225	0.0206	7e-04	0.0395	0.0464	0.1546	0.0012	0.0391	0.1197	0.022	0.021	0.0022	4e-04	0.017	0.0132	0.1246	0.0208	0.1089	0.0446	5e-04
10	rs72788036	32518251	0.99	0.165458971998582	1.05	0.24269399207398	0.150192576705133	0.530316706720238	0.0075	0.0054	0.077	0.0167	0.0477	0.0224	0.0225	0.0207	4e-04	0.0383	0.0461	0.1538	0.0013	0.0391	0.1198	0.0222	0.0208	0.0019	4e-04	0.0171	0.0132	0.1258	0.0209	0.1099	0.0441	7e-04
10	rs2806158	32518273	0.99	0.165458971998582	1.05	0.24269399207398	0.150225580119038	0.529621368450013	0.0075	0.0054	0.077	0.0167	0.0477	0.0224	0.0225	0.0207	4e-04	0.0383	0.0461	0.1538	0.0013	0.0391	0.1198	0.0221	0.0208	0.0019	4e-04	0.0171	0.0132	0.1258	0.021	0.1098	0.0441	7e-04
10	rs2806164	32521086	0.99	0.165458971998582	1.05	0.24269399207398	0.140834513328143	0.525731691767808	0.0075	0.0054	0.077	0.0167	0.0476	0.0223	0.0225	0.0207	4e-04	0.0383	0.0461	0.1536	0.0013	0.0392	0.1198	0.0221	0.0208	0.0019	4e-04	0.0171	0.0132	0.1258	0.0209	0.1099	0.0441	7e-04
10	rs16915609	32534087	0.99	0.165458971998582	1.06	0.212122118160079	0.121265842873571	0.538678443171292	0.0075	0.0056	0.0772	0.0167	0.0472	0.0222	0.0225	0.0207	4e-04	0.0384	0.0462	0.1529	0.0013	0.0399	0.1197	0.0221	0.0206	0.0018	4e-04	0.0169	0.0133	0.126	0.0209	0.1103	0.044	6e-04
10	rs75876403	32536607	0.99	0.165458971998582	1.06	0.212122118160079	0.113864560312653	0.531986446571014	0.0075	0.0056	0.0772	0.0167	0.0471	0.0222	0.0225	0.0207	4e-04	0.0384	0.0461	0.1529	0.0013	0.0401	0.1197	0.0221	0.0206	0.0018	4e-04	0.0169	0.0133	0.126	0.0209	0.1104	0.0441	6e-04
10	rs12261062	32547292	0.99	0.165458971998582	1.06	0.212122118160079	0.0971578715715763	0.528926258009616	0.0074	0.0057	0.0773	0.0167	0.0465	0.0221	0.0224	0.0207	3e-04	0.0383	0.0461	0.1528	0.0014	0.0405	0.1197	0.0222	0.0206	0.0018	4e-04	0.0168	0.0134	0.1261	0.0208	0.1106	0.0441	6e-04
10	rs118093145	32559096	0.99	0.165458971998582	1.06	0.212122118160079	0.0694041315025097	0.549737300390044	0.0072	0.006	0.0784	0.0171	0.0454	0.0224	0.0225	0.0206	2e-04	0.0379	0.0456	0.152	0.0016	0.0405	0.1198	0.0225	0.0211	0.0017	3e-04	0.0166	0.0134	0.1262	0.0206	0.1112	0.0443	6e-04
10	rs17230235	32563503	0.98	0.192372589028169	1.06	0.212122118160079	0.0685711507339739	0.552264777328963	0.0072	0.006	0.0784	0.0171	0.0454	0.0224	0.0225	0.0206	3e-04	0.0379	0.0456	0.152	0.0016	0.0405	0.1198	0.0226	0.0211	0.0017	2e-04	0.0166	0.0133	0.1262	0.0206	0.1111	0.0442	6e-04
10	rs11008862	32566899	0.98	0.192372589028169	1.09	0.136985182682918	0.0689157366042166	0.55381074885431	0.0072	0.006	0.0784	0.0171	0.0454	0.0224	0.0225	0.0206	3e-04	0.0379	0.0455	0.152	0.0016	0.0405	0.1198	0.0226	0.0211	0.0017	2e-04	0.0166	0.0133	0.1262	0.0206	0.1111	0.0442	6e-04
10	rs2182820	32571849	0.98	0.192372589028169	1.09	0.136985182682918	0.0713802570448065	0.56169753901038	0.0072	0.006	0.0784	0.0171	0.0454	0.0224	0.0225	0.0207	3e-04	0.0379	0.0455	0.152	0.0016	0.0405	0.1198	0.0226	0.0212	0.0017	2e-04	0.0166	0.0133	0.1262	0.0206	0.1111	0.0442	6e-04
10	rs61844506	32571969	0.98	0.192372589028169	1.09	0.136985182682918	0.0711312645260974	0.562685303647431	0.0072	0.006	0.0784	0.0171	0.0454	0.0224	0.0225	0.0207	3e-04	0.0379	0.0455	0.152	0.0016	0.0405	0.1198	0.0226	0.0212	0.0017	2e-04	0.0166	0.0133	0.1262	0.0206	0.1111	0.0442	6e-04
10	rs72789784	32576743	0.98	0.192372589028169	1.09	0.136985182682918	0.0691393049837623	0.559300449424645	0.0072	0.006	0.0785	0.0171	0.0454	0.0224	0.0225	0.0206	3e-04	0.0379	0.0455	0.152	0.0016	0.0405	0.1199	0.0226	0.0212	0.0017	3e-04	0.0166	0.0133	0.1262	0.0206	0.1111	0.0442	7e-04
10	rs72789797	32580205	0.98	0.192372589028169	1.09	0.136985182682918	0.0681671983239094	0.558595900600393	0.0072	0.006	0.0785	0.0171	0.0454	0.0224	0.0225	0.0206	3e-04	0.0379	0.0455	0.1519	0.0016	0.0405	0.1199	0.0226	0.0212	0.0017	3e-04	0.0166	0.0133	0.1262	0.0206	0.1112	0.0442	7e-04
10	rs71493120	32586709	0.98	0.192372589028169	1.09	0.136985182682918	0.0678250637958223	0.558736792973736	0.0071	0.006	0.0785	0.0171	0.0454	0.0224	0.0224	0.0206	3e-04	0.0379	0.0455	0.1519	0.0016	0.0405	0.1199	0.0226	0.0212	0.0017	3e-04	0.0166	0.0133	0.1262	0.0206	0.1112	0.0442	7e-04
10	rs723270	32587426	0.98	0.192372589028169	1.09	0.136985182682918	0.0677246500481653	0.554795101316123	0.0071	0.006	0.0785	0.0171	0.0454	0.0223	0.0224	0.0206	3e-04	0.0379	0.0455	0.1519	0.0017	0.0405	0.1199	0.0226	0.0212	0.0017	3e-04	0.0166	0.0133	0.1261	0.0206	0.1112	0.0442	7e-04
10	rs72791634	32604125	0.98	0.192372589028169	1.08	0.159408631830651	0.0665272618860262	0.557750729119888	0.0071	0.006	0.0786	0.0171	0.0453	0.0223	0.0224	0.0206	3e-04	0.0379	0.0455	0.1519	0.0017	0.0404	0.1199	0.0226	0.0213	0.0017	3e-04	0.0166	0.0132	0.1261	0.0206	0.1112	0.0442	7e-04
10	rs78027350	32606767	0.98	0.192372589028169	1.08	0.159408631830651	0.0664479326685505	0.558877694044763	0.0071	0.006	0.0786	0.0171	0.0453	0.0223	0.0224	0.0206	3e-04	0.0379	0.0455	0.1519	0.0017	0.0404	0.1199	0.0226	0.0213	0.0017	3e-04	0.0166	0.0132	0.1261	0.0206	0.1112	0.0442	7e-04
10	rs2490509	32626006	0.98	0.192372589028169	1.08	0.159408631830651	0.0634407532090753	0.566357846757631	0.0071	0.006	0.0788	0.0172	0.0453	0.0223	0.0224	0.0205	3e-04	0.0378	0.0453	0.1519	0.0016	0.0404	0.1201	0.0226	0.0213	0.0016	3e-04	0.0166	0.0132	0.1262	0.0207	0.1113	0.0443	6e-04
10	rs11008887	32626948	0.98	0.192372589028169	1.08	0.159408631830651	0.0637682295224927	0.567771912142077	0.0071	0.006	0.0789	0.0172	0.0453	0.0223	0.0224	0.0205	3e-04	0.0378	0.0453	0.1519	0.0016	0.0404	0.1201	0.0227	0.0213	0.0016	3e-04	0.0167	0.0132	0.1261	0.0207	0.1113	0.0443	6e-04
10	rs76394770	32628171	0.98	0.192372589028169	1.08	0.159408631830651	0.0628273348570122	0.563108761045258	0.0071	0.006	0.0789	0.0172	0.0453	0.0223	0.0224	0.0205	3e-04	0.0377	0.0453	0.1519	0.0016	0.0404	0.1201	0.0227	0.0213	0.0016	3e-04	0.0168	0.0131	0.126	0.0207	0.1112	0.0443	7e-04
10	rs2370759	32634972	0.98	0.192372589028169	1.08	0.159408631830651	0.0628082287639324	0.563955909018687	0.0071	0.006	0.0789	0.0172	0.0453	0.0223	0.0224	0.0205	3e-04	0.0377	0.0453	0.1519	0.0016	0.0404	0.1201	0.0227	0.0213	0.0016	3e-04	0.0168	0.0131	0.126	0.0207	0.1112	0.0443	7e-04
10	rs7910776	32639093	0.98	0.192372589028169	1.08	0.159408631830651	0.0629420518452148	0.565368512237746	0.0071	0.006	0.0789	0.0172	0.0453	0.0223	0.0225	0.0205	3e-04	0.0377	0.0453	0.1518	0.0016	0.0404	0.1201	0.0227	0.0213	0.0016	3e-04	0.0168	0.0131	0.126	0.0207	0.1112	0.0443	7e-04
10	rs117755507	32642948	0.98	0.192372589028169	1.08	0.159408631830651	0.0632678324642541	0.556202062872959	0.0071	0.006	0.0789	0.0172	0.0452	0.0223	0.0225	0.0205	3e-04	0.0377	0.0453	0.1518	0.0016	0.0404	0.12	0.0227	0.0213	0.0016	3e-04	0.0169	0.0131	0.126	0.0207	0.1112	0.0443	7e-04
10	rs17230291	32646193	0.99	0.165458971998582	1.08	0.159408631830651	0.05656810739188	0.537003495501312	0.0071	0.0061	0.079	0.0172	0.0451	0.0222	0.0225	0.0205	3e-04	0.0376	0.0452	0.1517	0.0016	0.0403	0.12	0.0226	0.0213	0.0016	3e-04	0.0168	0.0132	0.126	0.0207	0.1113	0.0444	7e-04
10	rs2505349	32651861	0.98	0.192372589028169	1.08	0.159408631830651	0.0398156869187269	0.489144996435761	0.0072	0.0064	0.0792	0.0172	0.0446	0.0219	0.0226	0.0207	3e-04	0.0374	0.0447	0.1513	0.0017	0.0403	0.1199	0.0224	0.0209	0.0016	3e-04	0.0169	0.0135	0.1261	0.021	0.1117	0.0453	8e-04
10	rs3121816	32655721	0.98	0.192372589028169	1.08	0.159408631830651	0.0354142255330506	0.470298239049356	0.0072	0.0064	0.0794	0.0171	0.0445	0.0217	0.0226	0.0207	3e-04	0.0373	0.0446	0.1511	0.0017	0.0403	0.1198	0.0224	0.0208	0.0016	3e-04	0.0168	0.0134	0.1263	0.021	0.1118	0.0453	8e-04
10	rs17230319	32668682	0.98	0.192372589028169	1.08	0.159408631830651	0.0303625894998186	0.444453970025949	0.0072	0.0064	0.0797	0.0171	0.0444	0.0215	0.0225	0.0207	3e-04	0.0372	0.0445	0.1508	0.0018	0.0403	0.1197	0.0223	0.0207	0.0016	3e-04	0.0168	0.0137	0.1268	0.021	0.112	0.0454	8e-04
10	rs60455906	32670786	0.98	0.192372589028169	1.08	0.159408631830651	0.0299227146316239	0.441267285514066	0.0072	0.0064	0.0798	0.0171	0.0444	0.0215	0.0225	0.0208	3e-04	0.0372	0.0445	0.1507	0.0018	0.0403	0.1197	0.0223	0.0207	0.0016	3e-04	0.0168	0.0137	0.1269	0.021	0.112	0.0454	8e-04
10	rs7902981	32675710	0.98	0.192372589028169	1.08	0.159408631830651	0.029842177620733	0.444852733696396	0.0072	0.0065	0.0799	0.0171	0.0444	0.0214	0.0225	0.0208	3e-04	0.0371	0.0445	0.1506	0.0018	0.0403	0.1197	0.0223	0.0206	0.0016	4e-04	0.0168	0.0138	0.127	0.021	0.112	0.0454	8e-04
10	rs2505344	32677122	0.98	0.192372589028169	1.09	0.136985182682918	0.0247875589957092	0.43504443791788	0.0072	0.0065	0.08	0.0173	0.0444	0.0213	0.0224	0.0208	4e-04	0.037	0.0442	0.1505	0.0019	0.0402	0.1197	0.0222	0.0206	0.0016	4e-04	0.0168	0.0138	0.1273	0.0211	0.1119	0.0455	8e-04
10	rs10827048	32680846	0.98	0.192372589028169	1.09	0.136985182682918	0.0182407948778425	0.423588337424064	0.007	0.0066	0.0802	0.0174	0.0447	0.021	0.0226	0.021	4e-04	0.0369	0.0439	0.1493	0.0018	0.0401	0.1197	0.0222	0.0204	0.0016	4e-04	0.0167	0.0141	0.1275	0.0212	0.1124	0.0458	8e-04
10	rs17230347	32682262	0.98	0.192372589028169	1.09	0.136985182682918	0.0180317815218408	0.4233259481498	0.007	0.0066	0.0803	0.0174	0.0447	0.021	0.0226	0.021	4e-04	0.0369	0.0439	0.1493	0.0018	0.0401	0.1197	0.0222	0.0204	0.0016	4e-04	0.0167	0.0141	0.1275	0.0212	0.1124	0.0458	8e-04
10	rs11597341	32686451	0.98	0.192372589028169	1.08	0.159408631830651	0.01764263699885	0.427134877645668	0.007	0.0066	0.0803	0.0174	0.0447	0.021	0.0226	0.021	4e-04	0.0369	0.0438	0.1492	0.0018	0.0401	0.1198	0.0222	0.0204	0.0016	4e-04	0.0167	0.0141	0.1275	0.0212	0.1124	0.0458	8e-04
10	rs7076129	32703807	0.97	0.222305343836028	1.08	0.159408631830651	0.0121180633606703	0.462088448934287	0.0069	0.0067	0.0806	0.0174	0.045	0.0215	0.0225	0.0211	4e-04	0.0371	0.043	0.1486	0.0016	0.0402	0.1197	0.0219	0.0203	0.0014	5e-04	0.0167	0.0145	0.1278	0.0213	0.1123	0.0462	7e-04
10	rs61242553	32716294	0.97	0.222305343836028	1.08	0.159408631830651	0.010197851706174	0.418610467744547	0.0068	0.0068	0.0808	0.0174	0.0452	0.0215	0.0224	0.021	4e-04	0.0365	0.0428	0.1488	0.0015	0.0401	0.12	0.0218	0.0201	0.0017	5e-04	0.0165	0.0145	0.1284	0.0213	0.1123	0.0463	5e-04
10	rs79074594	32729847	0.97	0.222305343836028	1.08	0.159408631830651	0.0101926127193554	0.428713670318754	0.0068	0.0068	0.0808	0.0174	0.0453	0.0215	0.0224	0.021	4e-04	0.0365	0.0428	0.1488	0.0014	0.0401	0.12	0.0218	0.0201	0.0017	5e-04	0.0165	0.0145	0.1285	0.0213	0.1123	0.0463	5e-04
10	rs146679927	32740798	0.97	0.222305343836028	1.08	0.159408631830651	0.0104197320803248	0.425820415342232	0.0068	0.0068	0.0809	0.0174	0.0453	0.0215	0.0224	0.021	4e-04	0.0365	0.0427	0.1488	0.0014	0.0401	0.12	0.0218	0.0201	0.0017	5e-04	0.0165	0.0145	0.1285	0.0213	0.1123	0.0463	5e-04
10	rs55771516	32743786	0.97	0.222305343836028	1.08	0.159408631830651	0.0108524167834261	0.4399413026723	0.0068	0.0068	0.0809	0.0174	0.0453	0.0215	0.0224	0.021	4e-04	0.0365	0.0427	0.1488	0.0014	0.0401	0.12	0.0218	0.0201	0.0017	5e-04	0.0165	0.0145	0.1285	0.0213	0.1123	0.0463	5e-04
10	rs56391924	32745248	0.97	0.222305343836028	1.08	0.159408631830651	0.0112702183667219	0.454451375686498	0.0068	0.0068	0.081	0.0174	0.0453	0.0215	0.0224	0.021	4e-04	0.0364	0.0427	0.1488	0.0014	0.0401	0.12	0.0218	0.02	0.0017	5e-04	0.0165	0.0145	0.1285	0.0213	0.1123	0.0463	5e-04
10	rs61855998	32758748	0.97	0.222305343836028	1.08	0.159408631830651	0.013311007108621	0.487510419262936	0.0068	0.0068	0.081	0.0174	0.0453	0.0215	0.0224	0.021	4e-04	0.0365	0.0427	0.1488	0.0014	0.0401	0.12	0.0218	0.02	0.0018	5e-04	0.0165	0.0145	0.1285	0.0213	0.1123	0.0463	5e-04
10	rs944824	32764241	0.97	0.222305343836028	1.08	0.159408631830651	0.0134975465102351	0.502957951097221	0.0068	0.0068	0.0811	0.0174	0.0453	0.0215	0.0224	0.021	4e-04	0.0365	0.0427	0.1488	0.0014	0.0401	0.12	0.0218	0.02	0.0018	5e-04	0.0165	0.0145	0.1285	0.0213	0.1123	0.0463	5e-04
10	rs117700185	32768061	0.97	0.222305343836028	1.09	0.136985182682918	0.0134008194203057	0.499255768826546	0.0068	0.0068	0.0811	0.0174	0.0453	0.0215	0.0224	0.021	4e-04	0.0365	0.0427	0.1488	0.0014	0.0401	0.1199	0.0218	0.02	0.0018	5e-04	0.0165	0.0145	0.1285	0.0213	0.1123	0.0463	5e-04
10	rs56261239	32780306	0.97	0.222305343836028	1.08	0.159408631830651	0.0137121731452811	0.500763224320013	0.0068	0.0068	0.0811	0.0174	0.0453	0.0215	0.0224	0.021	5e-04	0.0365	0.0427	0.1489	0.0014	0.0401	0.1199	0.0218	0.02	0.0018	5e-04	0.0165	0.0145	0.1285	0.0213	0.1122	0.0463	5e-04
10	rs41276068	32807434	0.97	0.222305343836028	1.08	0.159408631830651	0.0136925575043911	0.486829760810797	0.0068	0.0069	0.0811	0.0174	0.0453	0.0215	0.0224	0.021	5e-04	0.0364	0.0427	0.1489	0.0014	0.04	0.1198	0.0218	0.02	0.0018	5e-04	0.0166	0.0145	0.1285	0.0213	0.1122	0.0463	5e-04
10	rs78620612	32821436	0.97	0.222305343836028	1.08	0.159408631830651	0.0143036559559778	0.50570478752156	0.0068	0.0069	0.081	0.0174	0.0453	0.0215	0.0224	0.021	5e-04	0.0364	0.0427	0.1489	0.0014	0.04	0.1198	0.0218	0.0199	0.0018	5e-04	0.0166	0.0145	0.1285	0.0213	0.1122	0.0464	5e-04
10	rs72795536	32830570	0.97	0.222305343836028	1.08	0.159408631830651	0.0144799645924211	0.518388813271995	0.0068	0.0069	0.081	0.0174	0.0453	0.0215	0.0224	0.021	5e-04	0.0364	0.0427	0.1489	0.0014	0.04	0.1198	0.0218	0.0199	0.0018	5e-04	0.0166	0.0145	0.1285	0.0213	0.1122	0.0464	5e-04
10	rs2947066	32831685	0.97	0.222305343836028	1.07	0.184406357471863	0.0143442005615903	0.522126286451993	0.0068	0.0069	0.081	0.0174	0.0453	0.0215	0.0224	0.021	5e-04	0.0364	0.0427	0.1488	0.0014	0.04	0.1198	0.0218	0.0199	0.0018	5e-04	0.0166	0.0145	0.1285	0.0213	0.1122	0.0464	5e-04
10	rs12268559	32856746	0.97	0.222305343836028	1.07	0.184406357471863	0.013942568211414	0.50707962899475	0.0068	0.0068	0.081	0.0174	0.0453	0.0216	0.0223	0.021	5e-04	0.0364	0.0427	0.1488	0.0014	0.04	0.1197	0.0218	0.0199	0.0018	5e-04	0.0166	0.0145	0.1286	0.0214	0.1122	0.0464	5e-04
10	rs74233144	32857305	0.97	0.222305343836028	1.07	0.184406357471863	0.0136599111278606	0.504330894158374	0.0068	0.0068	0.081	0.0174	0.0453	0.0216	0.0223	0.021	5e-04	0.0364	0.0427	0.1488	0.0014	0.04	0.1197	0.0218	0.0199	0.0018	5e-04	0.0166	0.0145	0.1286	0.0214	0.1122	0.0464	5e-04
10	rs34774922	32867208	0.97	0.222305343836028	1.07	0.184406357471863	0.013823723159436	0.513691997043079	0.0068	0.0068	0.081	0.0174	0.0454	0.0216	0.0224	0.021	5e-04	0.0364	0.0427	0.1488	0.0014	0.04	0.1198	0.0218	0.0199	0.0018	4e-04	0.0166	0.0145	0.1286	0.0214	0.1122	0.0464	5e-04
10	rs10827084	32911166	0.97	0.222305343836028	1.07	0.184406357471863	0.016000170507855	0.535051028976016	0.0068	0.0068	0.0809	0.0174	0.0454	0.0215	0.0224	0.021	4e-04	0.0364	0.0426	0.1489	0.0014	0.04	0.1197	0.0218	0.0199	0.0018	4e-04	0.0167	0.0146	0.1286	0.0215	0.1121	0.0465	4e-04
10	rs72782233	32935390	0.97	0.222305343836028	1.07	0.184406357471863	0.0161916701394163	0.552545784052689	0.0068	0.0068	0.0809	0.0174	0.0454	0.0215	0.0224	0.021	4e-04	0.0364	0.0426	0.1489	0.0014	0.04	0.1197	0.0217	0.0199	0.0018	4e-04	0.0167	0.0146	0.1286	0.0215	0.1121	0.0465	4e-04
10	rs11009021	32951737	0.97	0.222305343836028	1.07	0.184406357471863	0.0162880498207276	0.545671271727352	0.0068	0.0068	0.0809	0.0175	0.0454	0.0215	0.0224	0.021	4e-04	0.0364	0.0426	0.1489	0.0014	0.04	0.1197	0.0218	0.0199	0.0018	4e-04	0.0167	0.0146	0.1286	0.0215	0.1121	0.0465	4e-04
10	rs7899433	32955086	0.96	0.255413023536062	1.07	0.184406357471863	0.0166098509822285	0.531290562561361	0.0069	0.0068	0.0807	0.0175	0.0454	0.0215	0.0224	0.021	5e-04	0.0364	0.0426	0.1487	0.0015	0.04	0.1196	0.0219	0.0199	0.0019	5e-04	0.0168	0.0147	0.1285	0.0216	0.1119	0.0465	4e-04
10	rs1762534	32961934	0.96	0.255413023536062	1.06	0.212122118160079	0.0176741714725873	0.535051028976016	0.0069	0.0068	0.0806	0.0175	0.0454	0.0215	0.0224	0.021	5e-04	0.0364	0.0426	0.1488	0.0015	0.04	0.1196	0.0219	0.0199	0.0019	5e-04	0.0168	0.0147	0.1286	0.0216	0.1119	0.0465	4e-04
10	rs16933605	32969642	0.96	0.255413023536062	1.06	0.212122118160079	0.0183135561207075	0.552967360007762	0.0069	0.0068	0.0806	0.0175	0.0454	0.0214	0.0224	0.021	5e-04	0.0364	0.0426	0.1488	0.0014	0.04	0.1196	0.0219	0.0199	0.0019	5e-04	0.0168	0.0147	0.1286	0.0216	0.1119	0.0465	4e-04
10	rs112743644	32970337	0.96	0.255413023536062	1.06	0.212122118160079	0.0183216537612728	0.554091948615859	0.0069	0.0068	0.0806	0.0175	0.0454	0.0214	0.0224	0.021	5e-04	0.0364	0.0426	0.1488	0.0014	0.04	0.1196	0.0219	0.0199	0.0019	5e-04	0.0168	0.0147	0.1286	0.0216	0.1119	0.0465	4e-04
10	rs34152780	32984268	0.96	0.255413023536062	1.06	0.212122118160079	0.0180718398156544	0.547352863354376	0.0069	0.0068	0.0806	0.0175	0.0454	0.0214	0.0224	0.021	5e-04	0.0364	0.0426	0.1488	0.0014	0.04	0.1196	0.0219	0.0199	0.0019	5e-04	0.0168	0.0147	0.1286	0.0216	0.1119	0.0465	4e-04
10	rs78085039	32985903	0.96	0.255413023536062	1.04	0.276253925711104	0.0180477970456208	0.546511907915759	0.0069	0.0068	0.0806	0.0175	0.0454	0.0214	0.0224	0.021	5e-04	0.0364	0.0426	0.1488	0.0014	0.04	0.1196	0.0219	0.0199	0.0019	5e-04	0.0168	0.0147	0.1286	0.0216	0.1119	0.0465	4e-04
10	rs11009060	33033549	0.96	0.255413023536062	1.04	0.276253925711104	0.0159050485143705	0.529204274829661	0.0068	0.0068	0.0806	0.0175	0.0455	0.0214	0.0224	0.0209	4e-04	0.0362	0.0426	0.1488	0.0014	0.0401	0.1195	0.0219	0.0199	0.0019	5e-04	0.0168	0.0147	0.1285	0.0216	0.1118	0.0467	4e-04
10	rs117677211	33037756	0.96	0.255413023536062	1.04	0.276253925711104	0.0151872117464612	0.519218779517228	0.0068	0.0068	0.0806	0.0175	0.0455	0.0214	0.0224	0.0209	4e-04	0.0362	0.0426	0.1487	0.0015	0.0401	0.1195	0.0219	0.0199	0.0019	6e-04	0.0168	0.0147	0.1285	0.0217	0.1118	0.0467	5e-04
10	rs10827123	33042613	0.96	0.255413023536062	1.04	0.276253925711104	0.0154642615323147	0.521018183963016	0.0068	0.0068	0.0806	0.0175	0.0455	0.0214	0.0224	0.0209	4e-04	0.0362	0.0426	0.1487	0.0015	0.0401	0.1195	0.0219	0.0199	0.0019	6e-04	0.0168	0.0147	0.1285	0.0217	0.1118	0.0467	5e-04
10	rs1335987	33043264	0.96	0.255413023536062	1.04	0.276253925711104	0.0160589149205456	0.519495509115706	0.0068	0.0068	0.0805	0.0175	0.0454	0.0214	0.0224	0.0209	4e-04	0.0362	0.0426	0.1487	0.0015	0.0401	0.1195	0.0219	0.0199	0.0019	6e-04	0.0168	0.0148	0.1284	0.0218	0.1118	0.0467	5e-04
10	rs117917035	33049786	0.96	0.255413023536062	1.04	0.276253925711104	0.0155646191280564	0.517697429992464	0.0068	0.0068	0.0805	0.0175	0.0454	0.0213	0.0224	0.0209	4e-04	0.0362	0.0426	0.1487	0.0015	0.0401	0.1195	0.0219	0.0199	0.0019	6e-04	0.0168	0.0148	0.1284	0.0218	0.1118	0.0467	5e-04
10	rs10827125	33051346	0.96	0.255413023536062	1.04	0.276253925711104	0.0153359329033286	0.501723116668054	0.0068	0.0069	0.0805	0.0176	0.0455	0.0213	0.0224	0.0209	4e-04	0.0362	0.0426	0.1486	0.0015	0.0401	0.1195	0.0219	0.0199	0.0019	6e-04	0.0168	0.0149	0.1284	0.0218	0.1118	0.0467	5e-04
10	rs76097771	33064615	0.96	0.255413023536062	1.04	0.276253925711104	0.0159928385968597	0.51024535058968	0.0068	0.0069	0.0804	0.0175	0.0455	0.0213	0.0224	0.0209	4e-04	0.0362	0.0426	0.1485	0.0015	0.0402	0.1195	0.0219	0.0199	0.0019	6e-04	0.0169	0.0149	0.1284	0.0218	0.1118	0.0467	4e-04
10	rs117163472	33075213	0.96	0.255413023536062	1.04	0.276253925711104	0.0158030759707705	0.520879712721564	0.0068	0.0069	0.0804	0.0175	0.0456	0.0213	0.0223	0.021	4e-04	0.0363	0.0426	0.1485	0.0015	0.0402	0.1195	0.0219	0.0199	0.0019	6e-04	0.0169	0.0149	0.1284	0.0218	0.1117	0.0467	4e-04
10	rs2095555	33089200	0.96	0.255413023536062	1.04	0.276253925711104	0.0161325685133909	0.490917372843148	0.0067	0.0069	0.0804	0.0175	0.0456	0.0212	0.0223	0.021	4e-04	0.0363	0.0427	0.1484	0.0015	0.0402	0.1195	0.0219	0.0199	0.0019	6e-04	0.017	0.0149	0.1284	0.0218	0.1117	0.0468	4e-04
10	rs117435213	33090193	0.96	0.255413023536062	1.04	0.276253925711104	0.015926962678152	0.484925220156508	0.0067	0.0069	0.0804	0.0175	0.0456	0.0212	0.0223	0.021	4e-04	0.0363	0.0427	0.1484	0.0015	0.0402	0.1195	0.0219	0.0199	0.0019	6e-04	0.017	0.0149	0.1284	0.0218	0.1117	0.0468	4e-04
10	rs11815525	33100405	0.96	0.255413023536062	1.04	0.276253925711104	0.01701288575174	0.51908042862208	0.0067	0.0069	0.0803	0.0175	0.0457	0.0212	0.0223	0.021	4e-04	0.0364	0.0427	0.1483	0.0014	0.0403	0.1195	0.022	0.0199	0.0019	6e-04	0.017	0.0149	0.1283	0.0218	0.1119	0.0468	4e-04
10	rs7916913	33101763	0.96	0.255413023536062	1.04	0.276253925711104	0.0170820315958682	0.518803754650554	0.0067	0.0069	0.0803	0.0175	0.0457	0.0212	0.0223	0.021	4e-04	0.0364	0.0427	0.1483	0.0014	0.0403	0.1195	0.022	0.0199	0.0019	6e-04	0.017	0.0149	0.1283	0.0218	0.1119	0.0468	4e-04
10	rs80160132	33114047	0.96	0.255413023536062	1.04	0.276253925711104	0.0172054660177077	0.512174750250598	0.0067	0.0069	0.0803	0.0175	0.0457	0.0212	0.0223	0.021	4e-04	0.0364	0.0427	0.1483	0.0014	0.0403	0.1195	0.022	0.0199	0.002	6e-04	0.0169	0.0149	0.1283	0.0218	0.1119	0.0468	4e-04
10	rs11009107	33123774	0.96	0.255413023536062	1.04	0.276253925711104	0.0173217783205861	0.51507229470067	0.0067	0.0069	0.0803	0.0175	0.0457	0.0212	0.0223	0.021	4e-04	0.0364	0.0427	0.1483	0.0014	0.0403	0.1195	0.022	0.0199	0.002	6e-04	0.0169	0.0149	0.1283	0.0218	0.112	0.0468	4e-04
10	rs2504011	33137551	0.96	0.255413023536062	1.04	0.276253925711104	0.0156293878707673	0.525315366354696	0.0067	0.0069	0.0804	0.0174	0.0458	0.0212	0.0223	0.021	4e-04	0.0365	0.0424	0.1485	0.0014	0.0405	0.1196	0.022	0.0199	0.002	6e-04	0.017	0.0141	0.1283	0.0218	0.112	0.0469	4e-04
10	rs79686959	33154360	0.96	0.255413023536062	1.04	0.276253925711104	0.0161768798220558	0.522264840801192	0.0067	0.0069	0.0804	0.0174	0.0459	0.0212	0.0224	0.021	4e-04	0.0364	0.0424	0.1484	0.0014	0.0405	0.1196	0.0221	0.0199	0.0021	6e-04	0.0169	0.014	0.1283	0.0219	0.112	0.0469	4e-04
10	rs2504006	33154886	0.96	0.255413023536062	1.04	0.276253925711104	0.0161842737376225	0.522819150413665	0.0067	0.0069	0.0804	0.0174	0.0459	0.0212	0.0224	0.021	4e-04	0.0364	0.0424	0.1484	0.0014	0.0405	0.1196	0.0221	0.0199	0.0021	6e-04	0.0169	0.014	0.1283	0.0219	0.112	0.0469	4e-04
10	rs41306334	33171610	0.96	0.255413023536062	1.03	0.312927433563081	0.0137187163309129	0.498570944996863	0.0067	0.0069	0.0803	0.0174	0.0459	0.0212	0.0224	0.021	4e-04	0.0364	0.0424	0.1483	0.0014	0.0405	0.1195	0.0221	0.0199	0.0021	6e-04	0.0168	0.014	0.1283	0.0221	0.112	0.0469	4e-04
10	rs75243473	33178914	0.96	0.255413023536062	1.03	0.312927433563081	0.013942568211414	0.503918911358385	0.0067	0.0069	0.0803	0.0174	0.046	0.0212	0.0224	0.0209	5e-04	0.0365	0.0424	0.1482	0.0014	0.0405	0.1195	0.0221	0.0199	0.0021	6e-04	0.0167	0.0139	0.1283	0.0222	0.1119	0.047	4e-04
10	rs72784055	33183145	0.96	0.255413023536062	1.04	0.276253925711104	0.0143104074832805	0.503781602774668	0.0067	0.0069	0.0803	0.0174	0.046	0.0212	0.0224	0.0209	5e-04	0.0365	0.0424	0.1482	0.0014	0.0405	0.1195	0.0221	0.0199	0.0021	6e-04	0.0167	0.0139	0.1283	0.0222	0.1119	0.047	4e-04
10	rs2230396	33209266	0.96	0.255413023536062	1.03	0.312927433563081	0.0148929691843891	0.525592907456007	0.0067	0.0069	0.0803	0.0173	0.0464	0.0211	0.0224	0.0208	5e-04	0.0366	0.0424	0.1483	0.0014	0.0406	0.1194	0.022	0.0198	0.0021	6e-04	0.0168	0.0139	0.1279	0.0222	0.1118	0.0473	4e-04
10	rs10763902	33218076	0.96	0.255413023536062	1.03	0.312927433563081	0.0152295943331578	0.532125650615653	0.0067	0.007	0.0803	0.0173	0.0464	0.0211	0.0224	0.0208	5e-04	0.0366	0.0425	0.1483	0.0014	0.0406	0.1194	0.022	0.0198	0.0021	6e-04	0.0168	0.0139	0.1278	0.0222	0.1118	0.0473	4e-04
10	rs2275746	33227128	0.96	0.255413023536062	1.03	0.312927433563081	0.0152437412542546	0.529899476432986	0.0067	0.007	0.0802	0.0173	0.0465	0.0211	0.0224	0.0208	5e-04	0.0366	0.0425	0.1483	0.0014	0.0406	0.1194	0.0219	0.0199	0.0021	6e-04	0.0168	0.0139	0.1278	0.0222	0.1117	0.0473	4e-04
10	rs16933819	33227477	0.96	0.255413023536062	1.03	0.312927433563081	0.0152862402465796	0.526009287903278	0.0067	0.007	0.0802	0.0173	0.0465	0.0211	0.0224	0.0209	5e-04	0.0366	0.0425	0.1483	0.0014	0.0406	0.1194	0.0219	0.0199	0.0021	6e-04	0.0168	0.0139	0.1278	0.0222	0.1117	0.0473	4e-04
10	rs79787385	33232511	0.96	0.255413023536062	1.03	0.312927433563081	0.0158248865631157	0.535329844498325	0.0068	0.007	0.0802	0.0172	0.0467	0.021	0.0224	0.0208	6e-04	0.0368	0.0428	0.1477	0.0015	0.0408	0.1194	0.0217	0.0198	0.0021	6e-04	0.0168	0.0139	0.1275	0.0223	0.1113	0.0477	4e-04
10	rs1187068	33236253	0.96	0.255413023536062	1.04	0.276253925711104	0.0140355264194356	0.528231375657549	0.0068	0.007	0.0803	0.0172	0.0467	0.021	0.0224	0.0209	6e-04	0.037	0.0428	0.1475	0.0015	0.0408	0.1196	0.0216	0.0197	0.0021	6e-04	0.0167	0.0139	0.1275	0.0225	0.111	0.0477	4e-04
10	rs2475197	33243232	0.96	0.255413023536062	1.04	0.276253925711104	0.0127009950779859	0.507629830565208	0.0067	0.007	0.0803	0.0172	0.0466	0.021	0.0225	0.021	7e-04	0.037	0.0427	0.1474	0.0015	0.0408	0.1196	0.0217	0.0198	0.0022	6e-04	0.0166	0.0139	0.1275	0.0226	0.1108	0.0477	4e-04
10	rs79863185	33248497	0.96	0.255413023536062	1.04	0.276253925711104	0.0119400720834372	0.489553860288026	0.0067	0.007	0.0803	0.0172	0.0465	0.021	0.0225	0.021	7e-04	0.037	0.0427	0.1474	0.0015	0.0409	0.1195	0.0217	0.0198	0.0022	6e-04	0.0166	0.0139	0.1275	0.0227	0.1107	0.0477	4e-04
10	rs1187078	33249133	0.96	0.255413023536062	1.04	0.276253925711104	0.0122498470796142	0.497886361064351	0.0067	0.007	0.0803	0.0172	0.0465	0.021	0.0226	0.021	7e-04	0.037	0.0427	0.1474	0.0015	0.0409	0.1195	0.0217	0.0198	0.0022	6e-04	0.0165	0.0139	0.1275	0.0227	0.1107	0.0477	4e-04
10	rs55741437	33251445	0.96	0.255413023536062	1.04	0.276253925711104	0.0112702183667219	0.491190192088096	0.0067	0.007	0.0804	0.0172	0.0465	0.021	0.0226	0.021	7e-04	0.037	0.0427	0.1474	0.0015	0.0409	0.1195	0.0217	0.0198	0.0022	6e-04	0.0166	0.0139	0.1276	0.0227	0.1106	0.0477	4e-04
10	rs117250131	33252757	0.96	0.255413023536062	1.03	0.312927433563081	0.0111408289423179	0.483294288789375	0.0067	0.007	0.0804	0.0172	0.0465	0.021	0.0226	0.0211	7e-04	0.037	0.0427	0.1474	0.0015	0.0409	0.1195	0.0217	0.0198	0.0022	6e-04	0.0166	0.0139	0.1276	0.0227	0.1106	0.0477	4e-04
10	rs61859063	33255440	0.96	0.255413023536062	1.03	0.312927433563081	0.0108689014814374	0.460880375432079	0.0067	0.007	0.0804	0.0172	0.0464	0.021	0.0226	0.0211	7e-04	0.037	0.0427	0.1474	0.0015	0.0409	0.1195	0.0217	0.0198	0.0022	6e-04	0.0166	0.0139	0.1276	0.0227	0.1106	0.0478	4e-04
10	rs77400832	33260523	0.96	0.255413023536062	1.03	0.312927433563081	0.0101559967330806	0.454050353167026	0.0067	0.007	0.0804	0.0172	0.0464	0.021	0.0227	0.0212	8e-04	0.037	0.0426	0.1474	0.0015	0.0408	0.1195	0.0216	0.0198	0.0022	6e-04	0.0166	0.0139	0.1276	0.0227	0.1104	0.0478	5e-04
10	rs79388523	33261176	0.96	0.255413023536062	1.03	0.312927433563081	0.0102714113460234	0.454718775854513	0.0067	0.007	0.0804	0.0172	0.0464	0.021	0.0227	0.0211	8e-04	0.037	0.0426	0.1474	0.0015	0.0408	0.1195	0.0216	0.0198	0.0022	6e-04	0.0166	0.0139	0.1276	0.0227	0.1104	0.0478	5e-04
10	rs1187101	33264139	0.97	0.222305343836028	1.03	0.312927433563081	0.0100363867094279	0.452180149977879	0.0067	0.007	0.0804	0.0172	0.0463	0.021	0.0228	0.0211	8e-04	0.037	0.0425	0.1474	0.0015	0.0408	0.1195	0.0216	0.0199	0.0022	6e-04	0.0166	0.014	0.1276	0.0228	0.1102	0.0479	5e-04
10	rs41306328	33270895	0.97	0.222305343836028	1.03	0.312927433563081	0.00966380322005007	0.453916699732508	0.0066	0.007	0.0803	0.0173	0.0457	0.0212	0.0231	0.021	8e-04	0.0371	0.0424	0.1472	0.0015	0.041	0.1194	0.0218	0.02	0.0023	6e-04	0.0167	0.014	0.1275	0.0228	0.1094	0.0482	5e-04
10	rs78115787	33278600	0.97	0.222305343836028	1.03	0.312927433563081	0.0127505004927421	0.458734739358722	0.0065	0.007	0.0801	0.0174	0.0453	0.0214	0.0236	0.0209	9e-04	0.0374	0.0423	0.1469	0.0016	0.0411	0.1193	0.0221	0.0202	0.0023	7e-04	0.0167	0.0141	0.1275	0.0229	0.1083	0.0487	5e-04
10	rs1187084	33283998	0.97	0.222305343836028	1.02	0.35283343175317	0.0158612868250497	0.478274530352537	0.0065	0.0071	0.0801	0.0174	0.0452	0.0214	0.0236	0.0209	9e-04	0.0374	0.0423	0.1469	0.0016	0.0411	0.1192	0.0221	0.0203	0.0023	7e-04	0.0167	0.0141	0.1275	0.023	0.1082	0.0487	6e-04
10	rs79161549	33294333	0.97	0.222305343836028	1.02	0.35283343175317	0.015926962678152	0.47178269885563	0.0064	0.0071	0.0801	0.0174	0.0453	0.0215	0.0237	0.021	9e-04	0.0376	0.0423	0.1466	0.0015	0.0411	0.1194	0.0222	0.0203	0.0023	7e-04	0.0168	0.0142	0.1275	0.023	0.1074	0.0487	6e-04
10	rs11009175	33294775	0.97	0.222305343836028	1.02	0.35283343175317	0.0161178179459131	0.467063653826791	0.0064	0.0071	0.0801	0.0174	0.0453	0.0215	0.0237	0.021	9e-04	0.0376	0.0423	0.1466	0.0015	0.0411	0.1194	0.0222	0.0203	0.0023	7e-04	0.0168	0.0142	0.1275	0.023	0.1074	0.0487	6e-04
10	rs77622501	33298440	0.97	0.222305343836028	1.02	0.35283343175317	0.0169133711469084	0.46396931963904	0.0064	0.0071	0.08	0.0175	0.0451	0.0216	0.0238	0.021	9e-04	0.0375	0.0422	0.1465	0.0015	0.041	0.1198	0.0223	0.0204	0.0023	7e-04	0.0168	0.0143	0.1274	0.0231	0.1074	0.0487	6e-04
10	rs7072034	33298617	0.97	0.222305343836028	1.03	0.312927433563081	0.0168828373749618	0.472592916931945	0.0064	0.0071	0.0801	0.0175	0.0451	0.0216	0.0238	0.021	0.001	0.0375	0.0422	0.1465	0.0015	0.041	0.1198	0.0223	0.0204	0.0023	7e-04	0.0168	0.0143	0.1274	0.0231	0.1075	0.0487	6e-04
10	rs117653327	33300699	0.97	0.222305343836028	1.03	0.312927433563081	0.0140621701920492	0.445916567275182	0.0064	0.0071	0.0802	0.0175	0.045	0.0216	0.0238	0.021	0.001	0.0375	0.0422	0.1465	0.0015	0.041	0.1198	0.0223	0.0204	0.0023	7e-04	0.0168	0.0143	0.1274	0.0231	0.1072	0.0487	6e-04
10	rs117834127	33314308	0.97	0.222305343836028	1.03	0.312927433563081	0.0155358966527589	0.459404968286183	0.0065	0.0071	0.0805	0.0178	0.0447	0.0219	0.024	0.021	0.001	0.0375	0.042	0.1465	0.0015	0.0409	0.1198	0.0223	0.0206	0.0022	7e-04	0.0168	0.0144	0.1275	0.0231	0.1061	0.0487	6e-04
10	rs11009185	33316679	0.97	0.222305343836028	1.03	0.312927433563081	0.0154928862732724	0.441134639423571	0.0065	0.0071	0.0806	0.0178	0.0447	0.0219	0.024	0.021	0.001	0.0375	0.042	0.1465	0.0015	0.0409	0.1198	0.0223	0.0206	0.0022	7e-04	0.0168	0.0144	0.1275	0.0231	0.106	0.0487	6e-04
10	rs2488300	33319840	0.97	0.222305343836028	1.03	0.312927433563081	0.0152295943331578	0.442594329773925	0.0065	0.0071	0.0806	0.0178	0.0446	0.0219	0.024	0.021	0.001	0.0375	0.042	0.1466	0.0015	0.0409	0.1198	0.0223	0.0206	0.0022	7e-04	0.0168	0.0144	0.1275	0.023	0.1058	0.0487	6e-04
10	rs1557148	33325916	0.97	0.222305343836028	1.03	0.312927433563081	0.0155933807494082	0.41704182307281	0.0065	0.0071	0.0806	0.0179	0.0447	0.022	0.0241	0.021	0.001	0.0374	0.0419	0.1465	0.0015	0.0409	0.1198	0.0223	0.0206	0.0022	7e-04	0.0168	0.0145	0.1275	0.023	0.1057	0.0487	6e-04
10	rs1187063	33328130	0.97	0.222305343836028	1.03	0.312927433563081	0.0150886579267372	0.413909335328692	0.0065	0.0071	0.0807	0.018	0.0447	0.0219	0.0241	0.021	0.001	0.0374	0.0419	0.1464	0.0016	0.0409	0.1198	0.0223	0.0206	0.0022	8e-04	0.0168	0.0145	0.1276	0.0231	0.1056	0.0487	6e-04
10	rs77192587	33328818	0.97	0.222305343836028	1.03	0.312927433563081	0.0150395586202535	0.413909335328692	0.0066	0.0071	0.0807	0.018	0.0446	0.022	0.0241	0.021	0.001	0.0374	0.0419	0.1464	0.0016	0.0409	0.1198	0.0223	0.0206	0.0022	8e-04	0.0168	0.0145	0.1277	0.0231	0.1056	0.0486	6e-04
10	rs1187067	33330669	0.97	0.222305343836028	1.03	0.312927433563081	0.0145140538239347	0.402349499747689	0.0066	0.0071	0.0807	0.018	0.0446	0.022	0.0241	0.021	0.001	0.0374	0.0419	0.1464	0.0016	0.0409	0.1196	0.0223	0.0206	0.0022	8e-04	0.0168	0.0145	0.1278	0.0231	0.1055	0.0487	7e-04
10	rs77845912	33342540	0.98	0.192372589028169	1.03	0.312927433563081	0.0183784104424733	0.478545521942798	0.0064	0.0069	0.0804	0.0184	0.044	0.0222	0.0249	0.0218	0.001	0.0371	0.0422	0.1452	0.0017	0.0408	0.1188	0.0229	0.0216	0.0019	8e-04	0.0172	0.0146	0.1277	0.0232	0.104	0.049	7e-04
10	rs188241977	33343808	0.98	0.192372589028169	1.03	0.312927433563081	0.0202109264830421	0.437954324215584	0.0064	0.0069	0.0801	0.0186	0.0438	0.0222	0.0252	0.022	0.001	0.0371	0.0423	0.1448	0.0017	0.0408	0.1185	0.0229	0.0219	0.002	8e-04	0.0174	0.0147	0.1278	0.0232	0.1035	0.0491	7e-04
10	rs56064145	33348401	0.98	0.192372589028169	1.03	0.312927433563081	0.0249289044913874	0.429898791629352	0.0064	0.0069	0.0799	0.0187	0.0437	0.0221	0.0254	0.0223	0.001	0.037	0.0423	0.1444	0.0017	0.0408	0.1183	0.0229	0.0222	0.002	8e-04	0.0176	0.0148	0.128	0.0233	0.103	0.0492	8e-04
10	rs11009206	33353984	0.97	0.222305343836028	1.04	0.276253925711104	0.043585417222937	0.384093878862328	0.0062	0.0069	0.0793	0.019	0.0434	0.022	0.026	0.023	0.001	0.0368	0.0426	0.1431	0.0019	0.0408	0.1174	0.023	0.0231	0.0022	9e-04	0.018	0.015	0.1283	0.0234	0.1017	0.0494	8e-04
10	rs78622624	33359425	0.97	0.222305343836028	1.02	0.35283343175317	0.0526517306969012	0.343719456975038	0.0062	0.0069	0.0792	0.0192	0.0433	0.022	0.0263	0.0232	0.0011	0.0368	0.0427	0.1428	0.0019	0.0408	0.1172	0.023	0.0234	0.0022	9e-04	0.0181	0.0151	0.128	0.0233	0.1013	0.0495	8e-04
10	rs2666282	33361337	0.97	0.222305343836028	1.02	0.35283343175317	0.0623508307502912	0.381286683764506	0.0062	0.0069	0.0792	0.0193	0.0433	0.022	0.0264	0.0233	0.0011	0.0368	0.0427	0.1428	0.0019	0.0408	0.1171	0.023	0.0234	0.0022	9e-04	0.0181	0.0151	0.128	0.0233	0.1012	0.0495	8e-04
10	rs2457708	33365699	0.97	0.222305343836028	1.02	0.35283343175317	0.0630760626488422	0.352414604488849	0.0061	0.0069	0.0792	0.0193	0.0433	0.0219	0.0265	0.0234	0.0011	0.0369	0.0428	0.1425	0.002	0.0408	0.1171	0.023	0.0236	0.0022	9e-04	0.0181	0.0152	0.1279	0.0233	0.1009	0.0495	9e-04
10	rs7088801	33368644	0.97	0.222305343836028	1.02	0.35283343175317	0.0697923740700397	0.356785456462011	0.0061	0.0069	0.0792	0.0193	0.0434	0.0219	0.0266	0.0235	0.0012	0.037	0.0428	0.1423	0.002	0.0408	0.1171	0.0231	0.0236	0.0021	9e-04	0.0181	0.0152	0.1278	0.0233	0.1007	0.0496	9e-04
10	rs12253977	33371368	0.97	0.222305343836028	1.02	0.35283343175317	0.0717965024386725	0.344586154327876	0.006	0.0069	0.0792	0.0194	0.0433	0.022	0.0267	0.0236	0.0012	0.0371	0.0428	0.142	0.002	0.0408	0.117	0.0232	0.0238	0.0021	0.001	0.018	0.0152	0.1278	0.0233	0.1004	0.0495	9e-04
10	rs12263742	33372515	0.97	0.222305343836028	1.02	0.35283343175317	0.0730546886323796	0.342853389947382	0.006	0.0069	0.0792	0.0194	0.0433	0.022	0.0268	0.0237	0.0012	0.0371	0.0428	0.1419	0.002	0.0408	0.1169	0.0232	0.0239	0.0021	9e-04	0.018	0.0152	0.1278	0.0234	0.1004	0.0495	9e-04
10	rs11009222	33374735	0.97	0.222305343836028	1.02	0.35283343175317	0.0765446376182642	0.35129316611684	0.006	0.0069	0.0792	0.0194	0.0433	0.022	0.0268	0.0237	0.0012	0.0371	0.0429	0.1416	0.002	0.0408	0.1169	0.0233	0.0239	0.0021	9e-04	0.018	0.0152	0.1278	0.0234	0.1002	0.0495	0.001
10	rs17296387	33384007	0.97	0.222305343836028	1.02	0.35283343175317	0.0905990023102235	0.348929055423898	0.0059	0.007	0.0795	0.0195	0.0433	0.022	0.0271	0.0238	0.0012	0.0373	0.0431	0.1412	0.0021	0.0408	0.1168	0.0233	0.0241	0.002	9e-04	0.0181	0.0153	0.1279	0.0235	0.0991	0.0495	0.001
10	rs58145376	33385294	0.97	0.222305343836028	1.02	0.35283343175317	0.0924750344512077	0.3506705877194	0.0059	0.007	0.0795	0.0195	0.0433	0.022	0.0271	0.0238	0.0012	0.0373	0.0431	0.1412	0.0021	0.0408	0.1168	0.0233	0.0241	0.002	9e-04	0.0181	0.0153	0.1279	0.0234	0.0991	0.0495	0.001
10	rs139457449	33390680	0.97	0.222305343836028	1.02	0.35283343175317	0.100636459990074	0.346817690895416	0.0059	0.0071	0.0795	0.0195	0.0433	0.0221	0.0271	0.0236	0.0013	0.0373	0.0432	0.141	0.0021	0.0408	0.1168	0.0234	0.0242	0.002	9e-04	0.0181	0.0153	0.1279	0.0234	0.099	0.0495	0.001
10	rs2666241	33390850	0.97	0.222305343836028	1.02	0.35283343175317	0.101154486242336	0.347686629949331	0.0059	0.0071	0.0795	0.0195	0.0433	0.0221	0.0271	0.0236	0.0013	0.0373	0.0432	0.141	0.0021	0.0408	0.1168	0.0234	0.0242	0.002	9e-04	0.0181	0.0153	0.1279	0.0235	0.099	0.0495	0.001
10	rs16934017	33395124	0.97	0.222305343836028	1.02	0.35283343175317	0.0927450241675538	0.344710019622778	0.0059	0.0071	0.0795	0.0197	0.0432	0.0222	0.0272	0.0233	0.0013	0.0373	0.0432	0.1407	0.0021	0.0407	0.1166	0.0235	0.0242	0.0021	9e-04	0.0182	0.0154	0.1279	0.0235	0.099	0.0496	0.001
10	rs72786167	33396157	0.97	0.222305343836028	1.03	0.312927433563081	0.0857692176370542	0.3270072889463	0.0059	0.0071	0.0795	0.0197	0.0432	0.0222	0.0272	0.0234	0.0014	0.0373	0.0433	0.1405	0.0021	0.0407	0.1164	0.0235	0.0242	0.0021	9e-04	0.0182	0.0154	0.1278	0.0236	0.0988	0.0496	0.001
10	rs17230642	33414748	0.97	0.222305343836028	1.03	0.312927433563081	0.104033366588612	0.280832618230808	0.0059	0.0075	0.0802	0.0205	0.0429	0.0225	0.0279	0.0243	0.0015	0.0374	0.0434	0.1384	0.0024	0.0401	0.114	0.0238	0.0248	0.0024	0.001	0.0184	0.0155	0.1274	0.0249	0.0966	0.0503	0.0012
10	rs2666236	33418872	0.97	0.222305343836028	1.03	0.312927433563081	0.120252870057023	0.285272005136179	0.0059	0.0075	0.0802	0.0206	0.0432	0.0225	0.028	0.0246	0.0015	0.0376	0.0437	0.138	0.0024	0.0398	0.1133	0.0239	0.0249	0.0025	0.001	0.0185	0.0156	0.1272	0.0251	0.0956	0.0508	0.0013
10	rs67379507	33421011	0.97	0.222305343836028	1.03	0.312927433563081	0.113028919805704	0.269828313292017	0.0059	0.0075	0.0801	0.0206	0.0432	0.0226	0.0281	0.0246	0.0015	0.0376	0.0437	0.1379	0.0024	0.0397	0.1132	0.0239	0.025	0.0025	0.001	0.0184	0.0156	0.1272	0.0252	0.0955	0.0508	0.0013
10	rs12763645	33423206	0.98	0.192372589028169	1.03	0.312927433563081	0.113780825746336	0.269943438854539	0.0058	0.0076	0.0801	0.0206	0.0431	0.0226	0.0281	0.0246	0.0015	0.0377	0.0437	0.1379	0.0024	0.0397	0.1132	0.0239	0.025	0.0025	0.001	0.0184	0.0156	0.1272	0.0252	0.0954	0.0508	0.0013
10	rs16934081	33430184	0.98	0.192372589028169	1.03	0.312927433563081	0.119762726231017	0.286561054103229	0.0057	0.0076	0.0799	0.0208	0.0432	0.0228	0.0282	0.0247	0.0015	0.0378	0.0437	0.1378	0.0024	0.0394	0.1132	0.0239	0.0253	0.0025	0.001	0.0184	0.0155	0.1272	0.0254	0.0951	0.0508	0.0013
10	rs74853648	33435012	0.98	0.192372589028169	1.03	0.312927433563081	0.111341460947542	0.262149802672913	0.0057	0.0076	0.0798	0.0208	0.0432	0.0228	0.0282	0.0247	0.0015	0.0379	0.0437	0.1376	0.0025	0.0394	0.1131	0.0239	0.0253	0.0025	0.001	0.0184	0.0155	0.127	0.0254	0.095	0.0508	0.0013
10	rs2474711	33441017	0.98	0.192372589028169	1.03	0.312927433563081	0.113140119648758	0.266725692718978	0.0057	0.0077	0.0797	0.0209	0.0432	0.0228	0.0282	0.0248	0.0015	0.0379	0.0437	0.1374	0.0026	0.0394	0.113	0.0239	0.0253	0.0026	0.001	0.0185	0.0155	0.1269	0.0255	0.095	0.0509	0.0013
10	rs34291068	33446007	0.98	0.192372589028169	1.03	0.312927433563081	0.111699771588416	0.247675215918046	0.0056	0.0077	0.0795	0.0209	0.0435	0.0227	0.0284	0.0248	0.0015	0.0381	0.0437	0.1366	0.0026	0.0394	0.113	0.0239	0.0253	0.0026	0.001	0.0186	0.0156	0.1267	0.0258	0.0949	0.051	0.0014
10	rs66538039	33448302	0.98	0.192372589028169	1.03	0.312927433563081	0.118499797055289	0.256011788873321	0.0056	0.0077	0.0793	0.021	0.0437	0.0226	0.0285	0.0248	0.0015	0.0382	0.0437	0.1361	0.0027	0.0395	0.1131	0.0238	0.0252	0.0026	0.0011	0.0186	0.0157	0.1266	0.0259	0.0948	0.051	0.0014
10	rs11009262	33448764	0.98	0.192372589028169	1.02	0.35283343175317	0.12106283321791	0.249694989085601	0.0056	0.0077	0.0793	0.021	0.0437	0.0226	0.0286	0.0248	0.0015	0.0382	0.0437	0.136	0.0027	0.0395	0.1131	0.0238	0.0252	0.0026	0.0011	0.0186	0.0157	0.1266	0.0259	0.0948	0.051	0.0014
10	rs113822480	33449308	0.98	0.192372589028169	1.02	0.35283343175317	0.117785870790606	0.24778728896017	0.0056	0.0077	0.0793	0.021	0.0437	0.0226	0.0286	0.0248	0.0015	0.0382	0.0437	0.1359	0.0027	0.0395	0.113	0.0238	0.0252	0.0026	0.0011	0.0186	0.0157	0.1265	0.026	0.0948	0.051	0.0014
10	rs16934137	33464138	0.98	0.192372589028169	1.02	0.35283343175317	0.149533410935599	0.284803699847686	0.0056	0.0084	0.0794	0.0214	0.0447	0.0229	0.03	0.0255	0.0017	0.0393	0.0436	0.1312	0.0027	0.04	0.1112	0.0242	0.0256	0.0027	0.0012	0.0186	0.0163	0.1245	0.0271	0.0942	0.051	0.0016
10	rs1044210	33467321	0.98	0.192372589028169	1.02	0.35283343175317	0.165898436450641	0.295041918170026	0.0056	0.0085	0.0794	0.0215	0.0447	0.0229	0.0301	0.0255	0.0017	0.0394	0.0436	0.1309	0.0027	0.0401	0.1109	0.0243	0.0256	0.0027	0.0012	0.0186	0.0163	0.1244	0.0272	0.0942	0.051	0.0016
10	rs61760432	33474644	0.98	0.192372589028169	1.02	0.35283343175317	0.172517085682265	0.254880141437348	0.0054	0.0086	0.079	0.0214	0.0448	0.0228	0.0301	0.0257	0.0019	0.0395	0.0435	0.1308	0.0028	0.0401	0.1111	0.0244	0.0253	0.0027	0.0012	0.0187	0.0165	0.1243	0.0274	0.094	0.0509	0.0017
10	rs2228638	33475282	0.98	0.192372589028169	1.02	0.35283343175317	0.175105671377497	0.256918241675486	0.0054	0.0086	0.079	0.0214	0.0448	0.0228	0.0301	0.0257	0.0019	0.0395	0.0435	0.1307	0.0028	0.0401	0.111	0.0244	0.0253	0.0027	0.0013	0.0187	0.0165	0.1243	0.0274	0.094	0.0509	0.0017
10	rs2284948	33490519	0.98	0.192372589028169	1.02	0.35283343175317	0.182413585859256	0.249807351088719	0.0053	0.0087	0.0785	0.0216	0.0449	0.0227	0.0303	0.0258	0.0019	0.0396	0.0435	0.1301	0.0029	0.0401	0.111	0.0249	0.0253	0.0028	0.0013	0.0187	0.0167	0.1236	0.0278	0.094	0.0508	0.0017
10	rs2250706	33493307	0.98	0.192372589028169	1.02	0.35283343175317	0.196967412703836	0.254993235137525	0.0052	0.0087	0.0784	0.0218	0.0448	0.0228	0.0305	0.0261	0.0019	0.0394	0.0433	0.1297	0.0029	0.0403	0.1107	0.0251	0.0254	0.0028	0.0013	0.0187	0.0168	0.1237	0.0279	0.094	0.0509	0.0017
10	rs11812166	33495267	0.98	0.192372589028169	1.02	0.35283343175317	0.200071848240107	0.257371845568379	0.0051	0.0087	0.0784	0.0219	0.0445	0.0228	0.0305	0.0261	0.0019	0.0394	0.0433	0.1296	0.0029	0.0403	0.1107	0.0251	0.0255	0.0027	0.0013	0.0187	0.0168	0.1237	0.0279	0.0941	0.051	0.0017
10	rs11815961	33495613	0.98	0.192372589028169	1.02	0.35283343175317	0.197857110291727	0.258279806900882	0.0051	0.0086	0.0785	0.0219	0.0445	0.0228	0.0305	0.0261	0.0019	0.0394	0.0433	0.1297	0.0029	0.0403	0.1107	0.0251	0.0255	0.0028	0.0013	0.0187	0.0168	0.1237	0.0278	0.094	0.051	0.0017
10	rs4934836	33508813	0.98	0.192372589028169	1.02	0.35283343175317	0.194503743725159	0.267529005267728	0.0051	0.0085	0.0786	0.022	0.0445	0.0228	0.0305	0.0261	0.0018	0.0392	0.0433	0.1295	0.0028	0.0397	0.1113	0.0252	0.0258	0.0027	0.0013	0.0188	0.0171	0.1236	0.0279	0.0939	0.0508	0.0017
10	rs17504012	33516355	0.98	0.192372589028169	1.02	0.35283343175317	0.176626011600055	0.2738667369774	0.005	0.0085	0.0787	0.022	0.0445	0.0228	0.0305	0.0261	0.0018	0.0391	0.0433	0.1294	0.0028	0.0397	0.1117	0.0253	0.0259	0.0027	0.0012	0.0188	0.0171	0.1235	0.0279	0.0939	0.0506	0.0016
10	rs78416136	33520753	0.98	0.192372589028169	1.03	0.312927433563081	0.165164585478197	0.298478900403108	0.005	0.0084	0.0784	0.0221	0.0446	0.023	0.0306	0.0261	0.0018	0.0395	0.0433	0.1291	0.0028	0.0399	0.1118	0.0254	0.0263	0.0027	0.0011	0.0189	0.0172	0.1231	0.0281	0.0933	0.0504	0.0016
10	rs725328	33536537	0.98	0.192372589028169	1.03	0.312927433563081	0.179103657560781	0.389981945165096	0.0051	0.0085	0.0769	0.0224	0.045	0.0235	0.0308	0.0261	0.0018	0.0412	0.0429	0.1278	0.0028	0.0408	0.1119	0.0257	0.0273	0.0027	0.0012	0.0191	0.0175	0.1214	0.0286	0.0912	0.0505	0.0016
10	rs2383987	33539328	0.98	0.192372589028169	1.03	0.312927433563081	0.17917683165397	0.388571666140115	0.0051	0.0085	0.0769	0.0225	0.045	0.0235	0.0308	0.0261	0.0018	0.0413	0.0429	0.1277	0.0028	0.0408	0.1119	0.0257	0.0274	0.0027	0.0012	0.0191	0.0175	0.1213	0.0287	0.0911	0.0504	0.0016
10	rs10827221	33545464	0.98	0.192372589028169	1.03	0.312927433563081	0.235783145567469	0.439543715181825	0.0052	0.0084	0.0764	0.0231	0.0455	0.0235	0.0313	0.0263	0.0018	0.0419	0.0423	0.127	0.0029	0.0411	0.1119	0.0259	0.0282	0.0026	0.0013	0.0192	0.0173	0.1202	0.0292	0.09	0.05	0.0017
10	rs12356872	33546204	0.98	0.192372589028169	1.03	0.312927433563081	0.23925890947826	0.441930675127654	0.0053	0.0084	0.0765	0.0232	0.0454	0.0235	0.0314	0.0264	0.0019	0.0419	0.0422	0.1269	0.0029	0.0411	0.112	0.026	0.0282	0.0026	0.0013	0.0193	0.0173	0.1201	0.0292	0.0898	0.0501	0.0018
10	rs11598845	33549561	0.98	0.192372589028169	1.03	0.312927433563081	0.273698819162931	0.454852491477567	0.0053	0.0084	0.0765	0.0232	0.0454	0.0235	0.0315	0.0264	0.0019	0.042	0.042	0.1267	0.0029	0.0412	0.1117	0.0262	0.0284	0.0026	0.0013	0.0193	0.0173	0.1199	0.0293	0.0896	0.05	0.0018
10	rs2070299	33552407	0.98	0.192372589028169	1.03	0.312927433563081	0.277468228954964	0.454718775854513	0.0053	0.0084	0.0766	0.0232	0.0453	0.0235	0.0316	0.0265	0.0019	0.0419	0.042	0.1267	0.0029	0.0412	0.1117	0.0262	0.0284	0.0026	0.0013	0.0193	0.0173	0.1199	0.0293	0.0896	0.05	0.0018
10	rs117606720	33553398	0.98	0.192372589028169	1.05	0.24269399207398	0.251578676450328	0.439146223520979	0.0053	0.0084	0.0766	0.0233	0.0453	0.0235	0.0316	0.0265	0.0019	0.0419	0.042	0.1266	0.0029	0.0412	0.1117	0.0262	0.0284	0.0026	0.0013	0.0192	0.0173	0.1199	0.0293	0.0896	0.05	0.0018
10	rs17296443	33561574	0.97	0.222305343836028	1.04	0.276253925711104	0.222823561103479	0.510520866339731	0.0056	0.0084	0.0776	0.0242	0.0462	0.0237	0.0315	0.0268	0.0022	0.0438	0.0423	0.1231	0.0031	0.0416	0.1099	0.0267	0.029	0.0029	0.0015	0.0194	0.0169	0.1192	0.03	0.0882	0.0485	0.0019
10	rs10827227	33561788	0.97	0.222305343836028	1.04	0.276253925711104	0.235783145567469	0.528231375657549	0.0057	0.0084	0.0776	0.0244	0.0464	0.0238	0.0315	0.0268	0.0022	0.0441	0.0422	0.1224	0.0031	0.0417	0.1096	0.0268	0.0292	0.0029	0.0015	0.0193	0.0169	0.1191	0.0302	0.088	0.0484	0.0019
10	rs74759424	33568307	0.97	0.222305343836028	1.04	0.276253925711104	0.173736685565452	0.568337778512303	0.0059	0.0086	0.0782	0.0245	0.0475	0.0242	0.0314	0.0272	0.0022	0.0449	0.043	0.12	0.0036	0.0418	0.1076	0.0273	0.0297	0.0032	0.0016	0.0196	0.0166	0.1165	0.0306	0.088	0.0481	0.002
10	rs61843220	33569413	0.97	0.222305343836028	1.03	0.312927433563081	0.174456427592351	0.569328374448253	0.0059	0.0086	0.0782	0.0245	0.0475	0.0242	0.0314	0.0272	0.0022	0.0449	0.0431	0.12	0.0036	0.0418	0.1076	0.0273	0.0297	0.0032	0.0016	0.0196	0.0166	0.1165	0.0306	0.088	0.0481	0.002
10	rs16934338	33571234	0.97	0.222305343836028	1.03	0.312927433563081	0.174168323633269	0.570885871861992	0.0059	0.0086	0.0782	0.0245	0.0475	0.0242	0.0314	0.0272	0.0022	0.0449	0.0431	0.12	0.0036	0.0418	0.1075	0.0273	0.0297	0.0032	0.0016	0.0196	0.0166	0.1165	0.0306	0.088	0.0481	0.002
10	rs10763923	33573399	0.97	0.222305343836028	1.03	0.312927433563081	0.181748802941018	0.566216487456647	0.0059	0.0087	0.0782	0.0245	0.0475	0.0242	0.0314	0.0272	0.0023	0.045	0.0431	0.1198	0.0036	0.0418	0.1074	0.0273	0.0297	0.0032	0.0016	0.0197	0.0166	0.1163	0.0306	0.088	0.0481	0.002
10	rs72790258	33574833	0.97	0.222305343836028	1.03	0.312927433563081	0.17677120298763	0.564379599491159	0.006	0.0087	0.0782	0.0245	0.0475	0.0242	0.0314	0.0272	0.0023	0.0451	0.0431	0.1198	0.0036	0.0418	0.1073	0.0273	0.0297	0.0032	0.0016	0.0197	0.0166	0.1163	0.0307	0.088	0.0481	0.002
10	rs12358370	33584794	0.97	0.222305343836028	1.03	0.312927433563081	0.169312809911796	0.582101722762819	0.0061	0.0087	0.0783	0.0246	0.0476	0.0242	0.0314	0.027	0.0023	0.0458	0.0433	0.1191	0.0039	0.0423	0.1066	0.0277	0.0295	0.0033	0.0017	0.0197	0.0163	0.1152	0.0312	0.0882	0.0477	0.0021
10	rs79751877	33587096	0.97	0.222305343836028	1.03	0.312927433563081	0.168923572763161	0.565085922672098	0.0062	0.0087	0.0783	0.0247	0.0476	0.0242	0.0316	0.027	0.0023	0.046	0.0431	0.1191	0.0039	0.0423	0.1064	0.0277	0.0295	0.0034	0.0017	0.0197	0.0163	0.1149	0.0312	0.0883	0.0474	0.0022
10	rs11597915	33593822	0.97	0.222305343836028	1.03	0.312927433563081	0.183413382703717	0.576132290499847	0.0062	0.0088	0.0784	0.0247	0.0477	0.0242	0.0317	0.0271	0.0023	0.0462	0.0433	0.119	0.0039	0.0425	0.1061	0.0278	0.0295	0.0035	0.0018	0.0197	0.0162	0.1146	0.0313	0.0883	0.0471	0.0022
10	rs12354825	33596592	0.97	0.222305343836028	1.03	0.312927433563081	0.175286265032534	0.568903781967514	0.0062	0.0088	0.0783	0.0245	0.0477	0.0242	0.0317	0.0271	0.0023	0.0462	0.0433	0.1189	0.0039	0.0426	0.1061	0.0278	0.0295	0.0035	0.0018	0.0197	0.0161	0.1145	0.0313	0.0883	0.0471	0.0022
10	rs17296492	33613032	0.97	0.222305343836028	1.03	0.312927433563081	0.159191385698727	0.575848403187453	0.0065	0.0087	0.0782	0.0246	0.0476	0.0243	0.0316	0.027	0.0024	0.0467	0.0432	0.1181	0.0039	0.0428	0.106	0.0279	0.0295	0.0036	0.0018	0.0198	0.016	0.1143	0.0313	0.0884	0.0472	0.0023
10	rs3750733	33623251	0.97	0.222305343836028	1.03	0.312927433563081	0.164084756802733	0.590940743840993	0.0065	0.0087	0.0781	0.0247	0.0476	0.0243	0.0315	0.0269	0.0024	0.0469	0.0433	0.1174	0.0039	0.0429	0.106	0.0279	0.0295	0.0036	0.0019	0.0199	0.016	0.1141	0.0313	0.0885	0.0474	0.0023
10	rs2776944	33635072	0.97	0.222305343836028	1.04	0.276253925711104	0.163702587660997	0.572019245973687	0.0065	0.0087	0.0778	0.0247	0.0476	0.0242	0.0315	0.027	0.0024	0.0472	0.0432	0.1175	0.004	0.0429	0.1061	0.0281	0.0292	0.0038	0.0019	0.0199	0.0159	0.1142	0.0313	0.0884	0.0474	0.0023
10	rs34712624	33635835	0.97	0.222305343836028	1.04	0.276253925711104	0.15970418699239	0.575564549749193	0.0065	0.0087	0.0778	0.0247	0.0476	0.0242	0.0315	0.027	0.0024	0.0472	0.0432	0.1174	0.004	0.0429	0.1061	0.0281	0.0292	0.0038	0.0019	0.0199	0.0159	0.1142	0.0313	0.0884	0.0474	0.0023
10	rs12356891	33641460	0.97	0.222305343836028	1.04	0.276253925711104	0.158406972657371	0.596803402320768	0.0065	0.0087	0.0777	0.0247	0.0476	0.0242	0.0314	0.0269	0.0025	0.0473	0.0432	0.1172	0.004	0.0429	0.106	0.0281	0.0291	0.0038	0.0019	0.0198	0.0159	0.1142	0.0313	0.0884	0.0474	0.0023
10	rs78021361	33654034	0.97	0.222305343836028	1.04	0.276253925711104	0.156202469030616	0.586089572346961	0.0066	0.0087	0.0776	0.0247	0.0476	0.0242	0.0314	0.0269	0.0025	0.0473	0.0432	0.1171	0.004	0.043	0.106	0.0281	0.0291	0.0039	0.0019	0.0198	0.0159	0.1142	0.0314	0.0885	0.0474	0.0023
10	rs17296526	33656119	0.97	0.222305343836028	1.04	0.276253925711104	0.122459069551809	0.541892371134442	0.0069	0.0087	0.0779	0.0247	0.0476	0.024	0.0306	0.0269	0.0028	0.0481	0.0436	0.1152	0.0044	0.0442	0.1052	0.0279	0.0286	0.0045	0.002	0.0194	0.0156	0.1135	0.0321	0.0889	0.0472	0.0026
10	rs10740870	33657364	0.96	0.255413023536062	1.05	0.24269399207398	0.147044253811047	0.614329465855539	0.0072	0.0088	0.078	0.0249	0.0477	0.0241	0.0297	0.0267	0.0032	0.05	0.045	0.1126	0.0048	0.0462	0.1045	0.0278	0.0278	0.0054	0.0022	0.0188	0.0152	0.1105	0.0329	0.0889	0.0472	0.0031
10	rs74454630	33662310	0.96	0.255413023536062	1.05	0.24269399207398	0.154821290468315	0.625452410096793	0.0073	0.0088	0.078	0.0248	0.0479	0.0241	0.0296	0.0265	0.0033	0.0502	0.0452	0.1124	0.0048	0.0464	0.1041	0.0278	0.0278	0.0055	0.0022	0.0187	0.0151	0.1104	0.0332	0.0888	0.0472	0.0033
10	rs61843257	33665183	0.96	0.255413023536062	1.05	0.24269399207398	0.159772633728271	0.639967241396184	0.0073	0.0088	0.078	0.0248	0.048	0.0241	0.0296	0.0265	0.0033	0.0502	0.0452	0.1123	0.0049	0.0465	0.104	0.0278	0.0278	0.0056	0.0022	0.0186	0.0151	0.1104	0.0333	0.0887	0.0471	0.0033
10	rs17230766	33671349	0.96	0.255413023536062	1.05	0.24269399207398	0.165478860196817	0.642442460926803	0.0074	0.0088	0.0782	0.0247	0.0479	0.0241	0.0296	0.0264	0.0033	0.0504	0.0452	0.1123	0.0049	0.0467	0.1038	0.0277	0.0278	0.0056	0.0022	0.0186	0.0151	0.1102	0.0333	0.0887	0.0471	0.0034
10	rs10827253	33674982	0.96	0.255413023536062	1.05	0.24269399207398	0.174420399492678	0.637930494938114	0.0074	0.0088	0.0783	0.0247	0.0478	0.0241	0.0296	0.0264	0.0033	0.0506	0.0452	0.1124	0.0049	0.0469	0.1036	0.0277	0.0277	0.0056	0.0022	0.0186	0.0151	0.11	0.0334	0.0887	0.047	0.0035
10	rs79550196	33677995	0.96	0.255413023536062	1.05	0.24269399207398	0.174925185618742	0.63836681340565	0.0074	0.0088	0.0783	0.0247	0.0478	0.024	0.0296	0.0264	0.0033	0.0506	0.0453	0.1123	0.0049	0.0469	0.1035	0.0276	0.0277	0.0056	0.0022	0.0186	0.0151	0.1099	0.0334	0.0888	0.047	0.0035
10	rs3885982	33681540	0.96	0.255413023536062	1.05	0.24269399207398	0.203085937139966	0.644628318821894	0.0075	0.0089	0.0787	0.0245	0.0477	0.0235	0.0294	0.0265	0.0033	0.051	0.0454	0.1121	0.0049	0.0474	0.103	0.0275	0.0274	0.0058	0.0022	0.0185	0.0151	0.1095	0.0334	0.0892	0.0473	0.0036
10	rs61845660	33681599	0.96	0.255413023536062	1.05	0.24269399207398	0.191372997960921	0.646670004759002	0.0075	0.0089	0.0787	0.0245	0.0477	0.0237	0.0294	0.0265	0.0033	0.051	0.0454	0.1121	0.005	0.0474	0.1029	0.0274	0.0274	0.0058	0.0023	0.0185	0.0151	0.1096	0.0333	0.0892	0.0472	0.0036
10	rs111269614	33685812	0.96	0.255413023536062	1.04	0.276253925711104	0.186057496277526	0.625018171236135	0.0075	0.0089	0.0788	0.0244	0.0478	0.0237	0.0294	0.0265	0.0033	0.0511	0.0453	0.1121	0.005	0.0475	0.1028	0.0271	0.0274	0.0058	0.0023	0.0184	0.0151	0.1098	0.0333	0.0893	0.0471	0.0036
10	rs3851080	33687297	0.96	0.255413023536062	1.04	0.276253925711104	0.188647977371912	0.619812838898811	0.0075	0.0089	0.0788	0.0244	0.0478	0.0236	0.0294	0.0265	0.0033	0.0511	0.0453	0.1122	0.005	0.0476	0.1027	0.0269	0.0274	0.0058	0.0023	0.0184	0.0151	0.1099	0.0333	0.0894	0.047	0.0037
10	rs10827257	33690129	0.96	0.255413023536062	1.04	0.276253925711104	0.202418289748343	0.607275843979144	0.0076	0.009	0.0784	0.0245	0.0474	0.0236	0.0294	0.0266	0.0033	0.0514	0.0448	0.1122	0.005	0.0475	0.1029	0.0268	0.0272	0.0059	0.0023	0.0182	0.015	0.1103	0.0333	0.0897	0.047	0.0038
10	rs2785276	33701196	0.97	0.222305343836028	1.04	0.276253925711104	0.223818766665271	0.564097130552056	0.0076	0.0092	0.0783	0.0246	0.0473	0.0234	0.0295	0.0268	0.0035	0.0515	0.0442	0.1122	0.0052	0.0472	0.1029	0.0268	0.0268	0.0061	0.0024	0.018	0.0149	0.1102	0.0333	0.0904	0.0469	0.0039
10	rs11593792	33705496	0.97	0.222305343836028	1.04	0.276253925711104	0.21470761560467	0.555779882625781	0.0076	0.0091	0.0783	0.0245	0.0473	0.0235	0.0296	0.0268	0.0037	0.0513	0.0442	0.1122	0.0052	0.0472	0.1029	0.0268	0.0267	0.0061	0.0024	0.0179	0.0148	0.1104	0.0332	0.0908	0.0468	0.004
10	rs2804471	33706415	0.97	0.222305343836028	1.04	0.276253925711104	0.216048561307619	0.568054828184009	0.0076	0.0091	0.0782	0.0244	0.0473	0.0235	0.0296	0.0268	0.0037	0.0513	0.0443	0.1121	0.0052	0.0476	0.1028	0.0268	0.0266	0.0061	0.0024	0.0178	0.0148	0.1105	0.0331	0.0906	0.0467	0.0041
10	rs117740618	33708671	0.98	0.192372589028169	1.04	0.276253925711104	0.173198011863111	0.320560769884433	0.0073	0.0096	0.0817	0.0217	0.0457	0.0217	0.0261	0.0262	0.0037	0.0496	0.0433	0.1159	0.0049	0.0488	0.1045	0.0251	0.0226	0.006	0.0022	0.0153	0.013	0.1182	0.0323	0.0982	0.0445	0.0046
10	rs11812634	33708874	0.97	0.222305343836028	1.04	0.276253925711104	0.164746095786783	0.292678604437585	0.0073	0.0096	0.0818	0.0215	0.0455	0.0216	0.0258	0.0261	0.0037	0.0495	0.0433	0.1164	0.0048	0.0488	0.1048	0.0249	0.0222	0.006	0.0022	0.0152	0.0128	0.119	0.0324	0.0989	0.0443	0.0046
10	rs17296533	33711550	0.97	0.222305343836028	1.04	0.276253925711104	0.168323051086548	0.294923616028765	0.0073	0.0096	0.0829	0.0208	0.0448	0.0215	0.0252	0.0263	0.0036	0.0486	0.0438	0.1171	0.0046	0.0487	0.1044	0.025	0.0213	0.0056	0.0021	0.0148	0.0124	0.1196	0.032	0.1026	0.0436	0.0045
10	rs16934471	33715709	0.97	0.222305343836028	1.04	0.276253925711104	0.136211886622866	0.292206632606376	0.0073	0.0096	0.0832	0.0206	0.0447	0.0215	0.0251	0.0263	0.0037	0.0483	0.0439	0.1174	0.0047	0.0485	0.1041	0.025	0.0211	0.0056	0.0021	0.0147	0.0123	0.1197	0.0319	0.1037	0.0433	0.0045
10	rs2804477	33720175	0.97	0.222305343836028	1.04	0.276253925711104	0.120570673906671	0.274792405041777	0.0074	0.0096	0.0834	0.0206	0.0446	0.0215	0.025	0.0264	0.0037	0.0482	0.0441	0.1178	0.0047	0.0485	0.104	0.0249	0.021	0.0055	0.0021	0.0145	0.0123	0.1198	0.0318	0.104	0.0432	0.0045
10	rs10508782	33733976	0.97	0.222305343836028	1.04	0.276253925711104	0.0924505145644384	0.235005566912277	0.0074	0.0096	0.0844	0.0207	0.0444	0.0214	0.0248	0.0264	0.0036	0.0479	0.044	0.118	0.0047	0.0484	0.104	0.0249	0.0207	0.0053	0.0021	0.0143	0.0124	0.1204	0.0315	0.1048	0.0429	0.0044
10	rs945583	33735135	0.97	0.222305343836028	1.04	0.276253925711104	0.0932371877750506	0.22831455349627	0.0075	0.0096	0.0843	0.0207	0.0444	0.0214	0.0249	0.0264	0.0036	0.0479	0.044	0.118	0.0047	0.0484	0.1041	0.025	0.0208	0.0053	0.0021	0.0142	0.0124	0.1204	0.0315	0.1048	0.0427	0.0044
10	rs73257375	33754400	0.97	0.222305343836028	1.04	0.276253925711104	0.100145873457955	0.220606109694163	0.0068	0.0097	0.0859	0.0206	0.0445	0.0214	0.0246	0.0261	0.0028	0.0469	0.0441	0.1181	0.0046	0.048	0.1042	0.0254	0.0201	0.0046	0.0019	0.0138	0.0118	0.1224	0.0314	0.1076	0.0423	0.0037
10	rs7900617	33758430	0.97	0.222305343836028	1.04	0.276253925711104	0.0955974353937856	0.195413364884309	0.0068	0.0097	0.086	0.0206	0.0445	0.0214	0.0246	0.0261	0.0028	0.0469	0.0441	0.1182	0.0046	0.0478	0.1043	0.0255	0.0201	0.0046	0.0019	0.0138	0.0118	0.1225	0.0314	0.1076	0.0423	0.0037
10	rs16934538	33759910	0.97	0.222305343836028	1.04	0.276253925711104	0.0953222406571315	0.195724527824818	0.0068	0.0097	0.086	0.0206	0.0445	0.0214	0.0246	0.0261	0.0028	0.0469	0.0441	0.1182	0.0046	0.0478	0.1043	0.0255	0.0201	0.0046	0.0019	0.0138	0.0118	0.1225	0.0314	0.1076	0.0424	0.0037
10	rs111932308	33760115	0.97	0.222305343836028	1.04	0.276253925711104	0.0966779865805845	0.193239914462742	0.0068	0.0097	0.086	0.0206	0.0445	0.0214	0.0246	0.0261	0.0028	0.0469	0.0441	0.1181	0.0046	0.0478	0.1043	0.0255	0.0201	0.0046	0.0019	0.0138	0.0118	0.1225	0.0315	0.1077	0.0424	0.0037
10	rs10763941	33762902	0.97	0.222305343836028	1.03	0.312927433563081	0.0975631425009672	0.181788734373627	0.0068	0.0097	0.086	0.0206	0.0444	0.0214	0.0245	0.0261	0.0028	0.0468	0.0441	0.1181	0.0046	0.0478	0.1042	0.0255	0.02	0.0046	0.0019	0.0138	0.0117	0.1226	0.0315	0.1077	0.0425	0.0036
10	rs17296631	33766736	0.97	0.222305343836028	1.03	0.312927433563081	0.0981475743775466	0.189738499501101	0.0068	0.0097	0.086	0.0206	0.0444	0.0214	0.0245	0.026	0.0028	0.0468	0.0441	0.1181	0.0046	0.0478	0.1042	0.0255	0.0199	0.0046	0.0019	0.0138	0.0118	0.1226	0.0315	0.1079	0.0426	0.0036
10	rs2050558	33767968	0.97	0.222305343836028	1.03	0.312927433563081	0.100636459990074	0.188712817630702	0.0068	0.0097	0.0861	0.0206	0.0444	0.0213	0.0245	0.026	0.0028	0.0468	0.0441	0.1181	0.0046	0.0478	0.1042	0.0254	0.0198	0.0046	0.0019	0.0137	0.0118	0.1227	0.0314	0.1078	0.0426	0.0036
10	rs79042881	33771680	0.97	0.222305343836028	1.03	0.312927433563081	0.102117216949144	0.194895131615151	0.0068	0.0097	0.0862	0.0206	0.0444	0.0213	0.0245	0.0259	0.0028	0.0468	0.0441	0.1182	0.0047	0.0478	0.1042	0.0254	0.0197	0.0046	0.0019	0.0137	0.0119	0.1227	0.0314	0.108	0.0427	0.0036
10	rs2804860	33774731	0.97	0.222305343836028	1.03	0.312927433563081	0.107743396039688	0.17695490567372	0.0068	0.0098	0.0862	0.0206	0.0444	0.0212	0.0245	0.0258	0.0028	0.0467	0.0441	0.1183	0.0048	0.0477	0.1044	0.0253	0.0194	0.0047	0.0019	0.0137	0.012	0.1228	0.0314	0.1083	0.0428	0.0035
10	rs1832234	33778723	0.97	0.222305343836028	1.03	0.312927433563081	0.110243419274538	0.177556673590992	0.0069	0.0098	0.0862	0.0205	0.0443	0.0213	0.0243	0.0257	0.0027	0.0466	0.0441	0.1183	0.0049	0.0478	0.1041	0.0252	0.0192	0.0048	0.002	0.0137	0.012	0.1231	0.0314	0.1086	0.0428	0.0035
10	rs12263033	33782231	0.97	0.222305343836028	1.03	0.312927433563081	0.111011342905654	0.177958244314392	0.0069	0.0098	0.0863	0.0205	0.0443	0.0214	0.0243	0.0257	0.0027	0.0464	0.0441	0.1182	0.0049	0.0478	0.104	0.0253	0.0191	0.0048	0.002	0.0136	0.012	0.1232	0.0314	0.1087	0.0429	0.0035
10	rs117598511	33787338	0.97	0.222305343836028	1.03	0.312927433563081	0.104350475096526	0.172563627757535	0.0069	0.0097	0.0862	0.0205	0.0443	0.0214	0.0243	0.0257	0.0027	0.0463	0.0441	0.1182	0.0049	0.0478	0.104	0.0253	0.0191	0.0048	0.002	0.0136	0.0121	0.1232	0.0314	0.1087	0.0429	0.0034
10	rs1414992	33788096	0.97	0.222305343836028	1.02	0.35283343175317	0.104059769363468	0.169394149205701	0.0069	0.0097	0.0864	0.0205	0.0443	0.0214	0.0243	0.0257	0.0027	0.0463	0.0441	0.1182	0.0049	0.0478	0.104	0.0253	0.0191	0.0048	0.002	0.0137	0.0121	0.1232	0.0314	0.1088	0.0429	0.0034
10	rs117766011	33791668	0.97	0.222305343836028	1.02	0.35283343175317	0.107608541242039	0.16899940789326	0.0069	0.0097	0.0864	0.0205	0.0444	0.0214	0.0243	0.0257	0.0026	0.0463	0.0441	0.1181	0.0049	0.0477	0.1039	0.0253	0.0191	0.0048	0.002	0.0136	0.0121	0.1232	0.0313	0.1088	0.0429	0.0034
10	rs2785245	33795480	0.97	0.222305343836028	1.02	0.35283343175317	0.0916924332809077	0.145732010383225	0.0074	0.0092	0.0867	0.02	0.0443	0.0214	0.0239	0.0248	0.0028	0.0461	0.0436	0.1192	0.0056	0.047	0.1007	0.0261	0.019	0.0051	0.0023	0.0134	0.0136	0.125	0.0302	0.1118	0.0418	0.0028
10	rs75995982	33797071	0.97	0.222305343836028	1.02	0.35283343175317	0.0823307147011249	0.149965144010172	0.0076	0.009	0.0866	0.0199	0.0443	0.0213	0.0237	0.0246	0.0028	0.0463	0.0435	0.1193	0.0057	0.047	0.1007	0.0261	0.0191	0.0052	0.0023	0.0134	0.0137	0.1247	0.0302	0.1124	0.0419	0.0029
10	rs117491108	33806001	0.97	0.222305343836028	1.02	0.35283343175317	0.0799837641243017	0.149115027303675	0.0076	0.009	0.0864	0.0199	0.0444	0.0212	0.0236	0.0246	0.0028	0.0463	0.0435	0.1193	0.0057	0.0471	0.1006	0.0261	0.0191	0.0052	0.0023	0.0134	0.0139	0.1247	0.0302	0.1125	0.0419	0.0029
10	rs7081159	33813970	0.97	0.222305343836028	1.02	0.35283343175317	0.0906958603546572	0.169196738310377	0.0077	0.009	0.086	0.0198	0.0447	0.0212	0.0236	0.0245	0.0028	0.0463	0.0435	0.1193	0.0057	0.047	0.1006	0.0261	0.0191	0.0052	0.0023	0.0134	0.0141	0.1247	0.0303	0.1125	0.0419	0.003
10	rs2218970	33817533	0.97	0.222305343836028	1.02	0.35283343175317	0.135434922451267	0.201144429922278	0.0076	0.009	0.0862	0.0199	0.044	0.0212	0.0236	0.0245	0.0027	0.0468	0.0435	0.1194	0.0057	0.0471	0.1004	0.0261	0.0191	0.0053	0.0023	0.0134	0.0141	0.1246	0.0303	0.1128	0.0419	0.0029
10	rs2785252	33821216	0.97	0.222305343836028	1.02	0.35283343175317	0.139441171072445	0.223961150903986	0.0076	0.009	0.0862	0.0199	0.044	0.0212	0.0236	0.0245	0.0027	0.0468	0.0436	0.1195	0.0057	0.0471	0.1004	0.0261	0.0191	0.0053	0.0023	0.0134	0.014	0.1246	0.0303	0.1129	0.0419	0.0029
10	rs11009420	33821823	0.97	0.222305343836028	1.02	0.35283343175317	0.141725503503013	0.22559048049696	0.0076	0.009	0.0861	0.0199	0.0439	0.0212	0.0236	0.0245	0.0027	0.0468	0.0436	0.1194	0.0057	0.047	0.1004	0.0261	0.0191	0.0053	0.0023	0.0134	0.014	0.1246	0.0303	0.113	0.0419	0.0029
10	rs11009430	33836540	0.97	0.222305343836028	1.01	0.39608418712213	0.152913133776621	0.220390224613023	0.0076	0.009	0.0862	0.0199	0.0439	0.0213	0.0235	0.0244	0.0027	0.0467	0.0436	0.1194	0.0058	0.047	0.1004	0.0261	0.0191	0.0054	0.0023	0.0134	0.014	0.1245	0.0303	0.1132	0.0417	0.0029
10	rs56414081	33838759	0.97	0.222305343836028	1.01	0.39608418712213	0.145420176840438	0.218880969822173	0.0076	0.009	0.0862	0.0199	0.044	0.0212	0.0235	0.0244	0.0027	0.0467	0.0436	0.1194	0.0057	0.047	0.1004	0.0261	0.0191	0.0054	0.0023	0.0134	0.014	0.1245	0.0303	0.1132	0.0417	0.0029
10	rs61843589	33838844	0.97	0.222305343836028	1.01	0.39608418712213	0.145323073443665	0.21952737701207	0.0076	0.009	0.0862	0.0199	0.044	0.0213	0.0235	0.0244	0.0027	0.0467	0.0436	0.1194	0.0057	0.047	0.1004	0.0261	0.0191	0.0054	0.0023	0.0134	0.014	0.1245	0.0303	0.1132	0.0417	0.0029
10	rs2601760	33838999	0.97	0.222305343836028	1.01	0.39608418712213	0.144935046050859	0.220174408763185	0.0076	0.009	0.0862	0.0199	0.044	0.0213	0.0235	0.0244	0.0027	0.0467	0.0436	0.1194	0.0057	0.047	0.1004	0.0261	0.0191	0.0054	0.0023	0.0134	0.014	0.1245	0.0303	0.1132	0.0417	0.0029
10	rs61843590	33841193	0.97	0.222305343836028	1.01	0.39608418712213	0.127512629857175	0.208518330387041	0.0076	0.009	0.0862	0.0199	0.044	0.0212	0.0235	0.0244	0.0027	0.0466	0.0437	0.1194	0.0057	0.0471	0.1004	0.0261	0.0191	0.0054	0.0023	0.0134	0.014	0.1245	0.0303	0.1132	0.0418	0.0029
10	rs2249518	33844359	0.97	0.222305343836028	1.01	0.39608418712213	0.109097702764037	0.200621126275782	0.0076	0.0091	0.0862	0.0199	0.044	0.0212	0.0234	0.0246	0.0027	0.0465	0.0438	0.1195	0.0056	0.0473	0.1004	0.026	0.0192	0.0054	0.0023	0.0134	0.014	0.1243	0.0302	0.1131	0.0421	0.0029
10	rs2601758	33848021	0.97	0.222305343836028	1.02	0.35283343175317	0.0813324641777969	0.228423737141454	0.0078	0.0092	0.086	0.0199	0.0439	0.0213	0.0234	0.0248	0.0028	0.0466	0.0442	0.1195	0.0055	0.0477	0.0988	0.0257	0.0195	0.0054	0.0024	0.0141	0.0141	0.1239	0.0305	0.1122	0.0421	0.0029
10	rs7918007	33850029	0.97	0.222305343836028	1.02	0.35283343175317	0.0748828831343862	0.21170551676307	0.0078	0.0092	0.0859	0.0199	0.0439	0.0213	0.0233	0.0248	0.0028	0.0466	0.0442	0.1195	0.0055	0.0477	0.0988	0.0257	0.0195	0.0054	0.0024	0.0141	0.0142	0.124	0.0305	0.1121	0.0422	0.0029
10	rs7081539	33855696	0.96	0.255413023536062	1.02	0.35283343175317	0.029830684818809	0.222552184077505	0.0078	0.0092	0.085	0.02	0.0439	0.0213	0.0231	0.0248	0.0028	0.046	0.0438	0.1203	0.0053	0.0468	0.0988	0.026	0.02	0.0055	0.0025	0.0148	0.0149	0.1248	0.0305	0.1107	0.0426	0.003
10	rs72792449	33856151	0.96	0.255413023536062	1.02	0.35283343175317	0.0236968604691673	0.205241821329961	0.0078	0.0092	0.085	0.02	0.0439	0.0214	0.023	0.0248	0.0028	0.046	0.0438	0.1207	0.0053	0.0467	0.0988	0.026	0.02	0.0054	0.0025	0.0148	0.0149	0.1247	0.0305	0.1105	0.0426	0.003
10	rs3851084	33863197	0.96	0.255413023536062	1.02	0.35283343175317	0.0145687201858854	0.198324034213536	0.0076	0.0093	0.085	0.0202	0.0441	0.0216	0.0228	0.0246	0.0026	0.0459	0.0443	0.1217	0.0049	0.046	0.099	0.0262	0.0203	0.0053	0.0025	0.0151	0.0155	0.1248	0.0304	0.1094	0.0428	0.0028
10	rs61843620	33868125	0.96	0.255413023536062	1.02	0.35283343175317	0.0189779708355221	0.267988377979886	0.0075	0.0093	0.0849	0.0202	0.0442	0.0217	0.0226	0.0246	0.0026	0.0465	0.0443	0.1217	0.0048	0.046	0.0994	0.0262	0.0205	0.0052	0.0025	0.0152	0.0157	0.1238	0.0304	0.1093	0.0428	0.0027
10	rs6481861	33868374	0.96	0.255413023536062	1.02	0.35283343175317	0.0192284491223769	0.273404264652528	0.0075	0.0093	0.0849	0.0202	0.0443	0.0217	0.0226	0.0246	0.0026	0.0465	0.0443	0.1217	0.0048	0.046	0.0994	0.0262	0.0205	0.0052	0.0025	0.0152	0.0157	0.1238	0.0304	0.1093	0.0428	0.0027
10	rs10508788	33869058	0.96	0.255413023536062	1.01	0.39608418712213	0.0186887592381425	0.274329450530851	0.0075	0.0093	0.0849	0.0202	0.0443	0.0217	0.0226	0.0247	0.0026	0.0465	0.0443	0.1217	0.0048	0.046	0.0992	0.0262	0.0205	0.0052	0.0025	0.0152	0.0157	0.1238	0.0304	0.1093	0.0428	0.0028
10	rs17231023	33878849	0.95	0.291843936447983	1	0.442785362986439	0.0128188054032081	0.23876192736424	0.0074	0.0092	0.0846	0.02	0.044	0.0217	0.0224	0.0249	0.0025	0.0465	0.0445	0.1223	0.0047	0.0459	0.0999	0.026	0.0208	0.0048	0.0024	0.0151	0.016	0.1239	0.0306	0.1089	0.0426	0.0027
10	rs73265123	33879999	0.95	0.291843936447983	0.98	0.546929419532092	0.0125717260916485	0.240758311008166	0.0074	0.0092	0.0846	0.02	0.044	0.0217	0.0224	0.0249	0.0025	0.0465	0.0445	0.1223	0.0047	0.0459	0.1	0.026	0.0208	0.0048	0.0024	0.0151	0.016	0.124	0.0306	0.1089	0.0426	0.0027
10	rs75151930	33882585	0.95	0.291843936447983	0.98	0.546929419532092	0.0117407242726961	0.201039732629142	0.0074	0.0092	0.0846	0.02	0.044	0.0217	0.0224	0.0249	0.0025	0.0465	0.0445	0.1222	0.0047	0.0459	0.1	0.026	0.0208	0.0048	0.0024	0.0151	0.016	0.124	0.0306	0.1089	0.0426	0.0027
10	rs11009462	33885610	0.95	0.291843936447983	0.98	0.546929419532092	0.0111688615814875	0.221254179915476	0.0074	0.0091	0.0847	0.02	0.0439	0.0217	0.0224	0.025	0.0025	0.0464	0.0444	0.1222	0.0047	0.0459	0.1	0.026	0.0209	0.0048	0.0023	0.0151	0.0161	0.124	0.0307	0.1088	0.0426	0.0027
10	rs73265177	33900705	0.95	0.291843936447983	0.98	0.546929419532092	0.0112025707161474	0.207353721949946	0.0079	0.0091	0.0845	0.02	0.0442	0.0217	0.0222	0.0252	0.0024	0.0462	0.0446	0.1212	0.0046	0.0458	0.0998	0.0256	0.0211	0.0048	0.0023	0.0152	0.0164	0.1244	0.0307	0.1093	0.0427	0.0027
10	rs4934985	33905261	0.95	0.291843936447983	0.98	0.546929419532092	0.0116535745201298	0.218020067032075	0.008	0.0091	0.0844	0.02	0.0442	0.0218	0.0222	0.0252	0.0024	0.0462	0.0446	0.121	0.0046	0.0458	0.0999	0.0256	0.0211	0.0048	0.0023	0.0152	0.0164	0.1244	0.0308	0.1093	0.0427	0.0027
10	rs72792490	33906877	0.95	0.291843936447983	0.98	0.546929419532092	0.0109129528570875	0.203137143679258	0.008	0.009	0.0844	0.02	0.0442	0.0218	0.0221	0.0252	0.0024	0.0462	0.0446	0.1209	0.0046	0.0457	0.1	0.0256	0.0211	0.0048	0.0023	0.0152	0.0164	0.1245	0.0308	0.1093	0.0427	0.0026
10	rs35807433	33908086	0.95	0.291843936447983	0.97	0.604552021827049	0.0053193930432182	0.148078359229789	0.0081	0.0089	0.0843	0.0199	0.0441	0.0221	0.022	0.0252	0.0023	0.046	0.0444	0.1211	0.0045	0.0454	0.0998	0.0258	0.0218	0.0047	0.0022	0.0154	0.0168	0.1242	0.0307	0.1092	0.0426	0.0027
10	rs16934697	33910313	0.94	0.331738599837001	0.97	0.604552021827049	0.00201849757768225	0.100991905933729	0.0085	0.0083	0.0827	0.0207	0.0442	0.0238	0.0222	0.0258	0.0023	0.0445	0.0432	0.1227	0.0043	0.0435	0.1001	0.0263	0.0247	0.0044	0.0023	0.0165	0.0184	0.1251	0.0299	0.1057	0.0412	0.0028
10	rs11009475	33913854	0.94	0.331738599837001	0.97	0.604552021827049	0.00397570943547144	0.141450291838221	0.0085	0.0083	0.0827	0.0209	0.0442	0.0239	0.0224	0.0258	0.0022	0.0444	0.0431	0.123	0.0043	0.0433	0.1002	0.0264	0.0249	0.0044	0.0023	0.0166	0.0185	0.1252	0.0298	0.105	0.0412	0.0028
10	rs113691126	33915191	0.94	0.331738599837001	0.97	0.604552021827049	0.00384335081509116	0.13960318846122	0.0085	0.0083	0.0827	0.0209	0.0442	0.0239	0.0224	0.0258	0.0022	0.0444	0.0431	0.1232	0.0043	0.0433	0.1001	0.0265	0.0249	0.0044	0.0023	0.0166	0.0186	0.1252	0.0296	0.1052	0.0412	0.0028
10	rs113913081	33916521	0.94	0.331738599837001	0.97	0.604552021827049	0.00423520778924903	0.149776079071407	0.0085	0.0083	0.0826	0.0209	0.0442	0.0239	0.0225	0.0258	0.0022	0.0445	0.0432	0.1233	0.0043	0.0432	0.1001	0.0265	0.0249	0.0044	0.0022	0.0166	0.0186	0.1252	0.0296	0.1052	0.0412	0.0028
10	rs17296817	33916527	0.94	0.331738599837001	0.97	0.604552021827049	0.00429942520565289	0.155772527731071	0.0085	0.0083	0.0826	0.0209	0.0443	0.0239	0.0225	0.0258	0.0022	0.0445	0.0432	0.1232	0.0043	0.0432	0.1001	0.0265	0.0249	0.0044	0.0022	0.0166	0.0186	0.1251	0.0296	0.1052	0.0411	0.0028
10	rs16934711	33917056	0.94	0.331738599837001	0.97	0.604552021827049	0.00410903646063215	0.14638762377519	0.0085	0.0083	0.0826	0.0209	0.0443	0.0239	0.0225	0.0258	0.0022	0.0445	0.0432	0.1232	0.0043	0.0431	0.1001	0.0266	0.0249	0.0044	0.0022	0.0166	0.0186	0.1251	0.0296	0.1052	0.0411	0.0028
10	rs77966203	33918552	0.94	0.331738599837001	0.97	0.604552021827049	0.00358674123629609	0.123914232541766	0.0085	0.0083	0.0826	0.0209	0.0443	0.024	0.0224	0.0257	0.0022	0.0445	0.0431	0.1232	0.0042	0.0431	0.1002	0.0266	0.025	0.0043	0.0022	0.0166	0.0186	0.125	0.0296	0.1052	0.0411	0.0028
10	rs1902407	33922273	0.94	0.331738599837001	0.97	0.604552021827049	0.00466354763807214	0.106345498243256	0.0086	0.0081	0.0824	0.021	0.0444	0.0243	0.0225	0.0256	0.0022	0.0446	0.0427	0.1235	0.0041	0.0424	0.1003	0.0271	0.0254	0.0041	0.0022	0.0168	0.0189	0.1247	0.0296	0.1052	0.0407	0.0028
10	rs55728749	33922376	0.94	0.331738599837001	0.96	0.665984986819169	0.00381632111092726	0.0947108498544757	0.0086	0.0081	0.0823	0.021	0.0444	0.0243	0.0225	0.0256	0.0022	0.0446	0.0427	0.1236	0.0041	0.0424	0.1003	0.0271	0.0254	0.0041	0.0022	0.0168	0.0189	0.1247	0.0296	0.1052	0.0407	0.0028
10	rs116968532	33923388	0.94	0.331738599837001	0.96	0.665984986819169	0.00341510083791436	0.107930529708158	0.0086	0.0079	0.0817	0.0209	0.0444	0.0245	0.0226	0.0256	0.0022	0.0448	0.0422	0.124	0.0041	0.0422	0.1003	0.0271	0.0256	0.0041	0.0022	0.0169	0.019	0.1248	0.0297	0.1053	0.0407	0.0029
10	rs2076951	33925714	0.93	0.375229593708928	0.96	0.665984986819169	0.00533849603139503	0.111296809245489	0.0087	0.0076	0.0805	0.0209	0.0444	0.0246	0.0227	0.0254	0.0023	0.0451	0.0416	0.1245	0.0042	0.0419	0.1005	0.0269	0.0259	0.004	0.0023	0.0171	0.0193	0.1251	0.0297	0.1055	0.0408	0.003
10	rs115458795	33927718	0.93	0.375229593708928	0.96	0.665984986819169	0.00465208340424218	0.107011778582381	0.0087	0.0076	0.0805	0.0209	0.0444	0.0247	0.0227	0.0254	0.0023	0.045	0.0416	0.1245	0.0042	0.0419	0.1005	0.0269	0.0259	0.004	0.0023	0.0171	0.0193	0.1252	0.0297	0.1055	0.0408	0.003
10	rs74130271	33937977	0.94	0.331738599837001	0.96	0.665984986819169	0.00446054746715319	0.105431987062848	0.0087	0.0075	0.0804	0.0209	0.0443	0.0247	0.0228	0.0253	0.0023	0.0449	0.0415	0.1246	0.0042	0.0417	0.1007	0.0269	0.0261	0.0039	0.0022	0.0172	0.0193	0.1252	0.0298	0.1054	0.0408	0.003
10	rs72792501	33938535	0.94	0.331738599837001	0.96	0.665984986819169	0.00434266011938841	0.103120468461407	0.0087	0.0075	0.0804	0.0209	0.0443	0.0247	0.0228	0.0253	0.0023	0.0449	0.0415	0.1246	0.0042	0.0417	0.1007	0.0269	0.0261	0.0039	0.0022	0.0172	0.0193	0.1252	0.0298	0.1054	0.0408	0.003
10	rs78389490	33943452	0.94	0.331738599837001	0.96	0.665984986819169	0.00451622723277798	0.102299748141799	0.0087	0.0074	0.0804	0.0209	0.0442	0.0248	0.0228	0.0252	0.0023	0.0448	0.0415	0.1246	0.0042	0.0415	0.1009	0.0269	0.0262	0.0039	0.0022	0.0172	0.0194	0.1253	0.0298	0.1054	0.0408	0.003
10	rs2492380	33947396	0.94	0.331738599837001	0.96	0.665984986819169	0.00555875202898319	0.101890344209039	0.0088	0.0073	0.0803	0.0208	0.0442	0.0248	0.0229	0.0252	0.0023	0.0448	0.0414	0.1247	0.0042	0.0413	0.1012	0.0269	0.0265	0.0039	0.0022	0.0172	0.0194	0.1254	0.0297	0.1052	0.0408	0.003
10	rs72794404	33948850	0.94	0.331738599837001	0.96	0.665984986819169	0.00687592528300854	0.105100556467389	0.0088	0.0072	0.0802	0.0208	0.0441	0.0249	0.0229	0.0252	0.0023	0.0446	0.0413	0.1248	0.0042	0.041	0.1016	0.0269	0.0267	0.0038	0.0022	0.0173	0.0195	0.1255	0.0295	0.105	0.0408	0.003
10	rs79652901	33955921	0.94	0.331738599837001	0.96	0.665984986819169	0.0142699337353348	0.107095176384412	0.0089	0.007	0.0801	0.0206	0.0439	0.0251	0.0231	0.025	0.0023	0.0444	0.0409	0.1252	0.0043	0.0402	0.1028	0.0269	0.0276	0.0036	0.0022	0.0175	0.0196	0.1258	0.0289	0.1045	0.0408	0.0031
10	rs12769416	33958834	0.93	0.375229593708928	0.96	0.665984986819169	0.0184841559663384	0.100747415459412	0.0089	0.007	0.08	0.0206	0.0439	0.0252	0.0231	0.025	0.0023	0.0443	0.0408	0.1252	0.0043	0.0401	0.103	0.0269	0.0278	0.0036	0.0022	0.0175	0.0197	0.1258	0.0288	0.1044	0.0408	0.0031
10	rs61845194	33962977	0.93	0.375229593708928	0.95	0.731303845289611	0.0176190131765303	0.0928102413638975	0.0089	0.0069	0.0801	0.0206	0.0439	0.0252	0.0231	0.025	0.0023	0.0443	0.0408	0.1253	0.0043	0.04	0.103	0.0269	0.0278	0.0036	0.0022	0.0175	0.0197	0.1258	0.0289	0.1043	0.0408	0.0031
10	rs34213351	33967123	0.93	0.375229593708928	0.95	0.731303845289611	0.0184190294138772	0.094551885122987	0.0089	0.0069	0.0802	0.0205	0.0439	0.0252	0.0231	0.025	0.0023	0.0443	0.0408	0.1254	0.0043	0.04	0.103	0.0269	0.0278	0.0036	0.0022	0.0175	0.0197	0.1258	0.0289	0.1042	0.0409	0.0031
10	rs76564934	33968127	0.93	0.375229593708928	0.94	0.800578923638966	0.0185494503512352	0.0982345859495385	0.0089	0.0069	0.0801	0.0205	0.0439	0.0252	0.0231	0.025	0.0023	0.0443	0.0408	0.1254	0.0043	0.04	0.103	0.0269	0.0278	0.0036	0.0022	0.0175	0.0197	0.1258	0.0289	0.1042	0.0409	0.0031
10	rs12357304	33973093	0.93	0.375229593708928	0.94	0.800578923638966	0.0212653833146045	0.0977511031139931	0.0089	0.0069	0.0801	0.0205	0.0441	0.0253	0.0232	0.025	0.0023	0.0443	0.0407	0.1255	0.0043	0.0399	0.1028	0.027	0.028	0.0035	0.0022	0.0174	0.0197	0.1258	0.0288	0.104	0.0409	0.0031
10	rs11009501	34003178	0.93	0.375229593708928	0.94	0.800578923638966	0.032961985225597	0.120668375289539	0.009	0.0068	0.0803	0.0205	0.0441	0.0254	0.0234	0.0251	0.0023	0.0443	0.0407	0.1256	0.0043	0.0399	0.1026	0.0271	0.0284	0.0034	0.0022	0.0174	0.0198	0.1256	0.0287	0.1037	0.041	0.003
10	rs115373968	34006031	0.94	0.331738599837001	0.94	0.800578923638966	0.0316375756716608	0.123209689104335	0.0089	0.0068	0.0802	0.0205	0.0441	0.0254	0.0234	0.0251	0.0023	0.0443	0.0407	0.1256	0.0043	0.0399	0.1025	0.0271	0.0284	0.0034	0.0022	0.0174	0.0198	0.1256	0.0287	0.1036	0.041	0.003
10	rs71495048	34013633	0.94	0.331738599837001	0.94	0.800578923638966	0.0314463596813397	0.123737955677872	0.009	0.0068	0.0802	0.0205	0.0441	0.0255	0.0234	0.0251	0.0023	0.0444	0.0407	0.1256	0.0043	0.0398	0.1025	0.0272	0.0285	0.0034	0.0022	0.0174	0.0198	0.1255	0.0287	0.1035	0.041	0.003
10	rs2812666	34019406	0.94	0.331738599837001	0.94	0.800578923638966	0.0554701606021511	0.169888028207059	0.0089	0.0067	0.0801	0.0204	0.0444	0.0257	0.0235	0.0249	0.0022	0.0445	0.0407	0.1258	0.0042	0.0394	0.1026	0.0272	0.029	0.0033	0.0021	0.0175	0.02	0.1257	0.0286	0.1031	0.041	0.003
10	rs34440275	34020720	0.94	0.331738599837001	0.94	0.800578923638966	0.117899921480963	0.200935053612401	0.0089	0.0065	0.0797	0.0204	0.0449	0.026	0.0237	0.0246	0.0021	0.0448	0.0404	0.1262	0.0039	0.0385	0.1028	0.0272	0.0298	0.0031	0.0018	0.0177	0.0202	0.1258	0.0285	0.1022	0.0414	0.0031
10	rs72794433	34024165	0.94	0.331738599837001	0.94	0.800578923638966	0.313733309767436	0.267873511848278	0.0083	0.0061	0.078	0.0205	0.0456	0.0262	0.0239	0.0246	0.0019	0.0446	0.0405	0.1273	0.0034	0.037	0.1035	0.0273	0.031	0.0025	0.0016	0.0181	0.0206	0.1278	0.0294	0.1003	0.0413	0.0031
10	rs57978441	34026697	0.94	0.331738599837001	0.94	0.800578923638966	0.330927469273902	0.265006842170924	0.0083	0.0061	0.078	0.0205	0.0457	0.0263	0.0239	0.0246	0.0019	0.0446	0.0404	0.1274	0.0034	0.0369	0.1035	0.0273	0.031	0.0025	0.0016	0.0181	0.0206	0.1279	0.0294	0.1002	0.0413	0.0031
10	rs7073701	34028762	0.94	0.331738599837001	0.94	0.800578923638966	0.333084754631719	0.27121082374264	0.0083	0.0061	0.078	0.0204	0.0457	0.0263	0.0238	0.0246	0.0018	0.0446	0.0404	0.1275	0.0034	0.0368	0.1035	0.0273	0.031	0.0025	0.0016	0.0181	0.0206	0.1279	0.0295	0.1002	0.0414	0.0031
10	rs10763949	34031508	0.94	0.331738599837001	0.94	0.800578923638966	0.333136207572334	0.264777923715796	0.0083	0.0061	0.078	0.0204	0.0457	0.0263	0.0238	0.0246	0.0018	0.0446	0.0404	0.1275	0.0034	0.0368	0.1035	0.0272	0.0311	0.0025	0.0016	0.018	0.0205	0.128	0.0295	0.1002	0.0413	0.0031
10	rs116939039	34039552	0.94	0.331738599837001	0.94	0.800578923638966	0.482345577040018	0.270288906856243	0.0078	0.0059	0.0779	0.02	0.046	0.0265	0.0237	0.0246	0.0017	0.045	0.0404	0.1285	0.0033	0.0368	0.1039	0.0269	0.0314	0.0023	0.0015	0.0182	0.0202	0.1286	0.0297	0.0999	0.0405	0.003
10	rs74546637	34043192	0.94	0.331738599837001	0.94	0.800578923638966	0.521827438941907	0.261579556420856	0.0077	0.0059	0.0778	0.0199	0.046	0.0266	0.0237	0.0247	0.0017	0.0451	0.0404	0.1287	0.0033	0.0369	0.104	0.0268	0.0314	0.0023	0.0014	0.0183	0.0202	0.1287	0.0297	0.0998	0.0403	0.003
10	rs2777497	34051838	0.94	0.331738599837001	0.94	0.800578923638966	0.573437626930996	0.252283357420548	0.0075	0.0058	0.0778	0.0198	0.0459	0.0266	0.0237	0.0247	0.0017	0.0453	0.0404	0.1289	0.0033	0.0369	0.1041	0.0267	0.0315	0.0022	0.0014	0.0183	0.0201	0.1289	0.0298	0.0998	0.0401	0.003
10	rs117628231	34055880	0.94	0.331738599837001	0.93	0.873875650440679	0.564654822983941	0.24655537161981	0.0075	0.0058	0.0778	0.0198	0.0459	0.0267	0.0236	0.0247	0.0017	0.0453	0.0404	0.1289	0.0033	0.0369	0.1041	0.0266	0.0314	0.0022	0.0014	0.0184	0.0201	0.129	0.0298	0.0998	0.0401	0.003
10	rs117239643	34056213	0.94	0.331738599837001	0.93	0.873875650440679	0.567195981362947	0.245101988245849	0.0075	0.0058	0.0778	0.0198	0.046	0.0267	0.0236	0.0247	0.0017	0.0453	0.0404	0.1289	0.0033	0.037	0.1041	0.0265	0.0314	0.0022	0.0014	0.0184	0.0201	0.129	0.0298	0.0998	0.0401	0.003
10	rs10827283	34064066	0.94	0.331738599837001	0.93	0.873875650440679	0.571420707103638	0.266496312868419	0.0074	0.0058	0.0779	0.0196	0.046	0.027	0.0235	0.0247	0.0016	0.0455	0.0404	0.1289	0.0033	0.0371	0.104	0.0263	0.0311	0.0022	0.0014	0.0187	0.02	0.1291	0.0299	0.0997	0.0402	0.003
10	rs12762330	34076298	0.94	0.331738599837001	0.93	0.873875650440679	0.59940846077731	0.262149802672913	0.0073	0.0058	0.0776	0.0195	0.0459	0.0269	0.0235	0.025	0.0016	0.0457	0.0404	0.1289	0.0033	0.0372	0.1041	0.026	0.0311	0.0022	0.0015	0.0187	0.02	0.1293	0.03	0.0997	0.0403	0.003
10	rs2777517	34082310	0.94	0.331738599837001	0.93	0.873875650440679	0.607400235657175	0.270404093280546	0.0072	0.0057	0.0775	0.0195	0.0459	0.0268	0.0235	0.0251	0.0016	0.0457	0.0405	0.129	0.0033	0.0373	0.1039	0.0259	0.031	0.0022	0.0015	0.0188	0.02	0.1295	0.0301	0.0997	0.0403	0.003
10	rs77106020	34083719	0.94	0.331738599837001	0.93	0.873875650440679	0.612732043378442	0.279784311626839	0.0072	0.0057	0.0775	0.0195	0.0459	0.0268	0.0235	0.0251	0.0016	0.0457	0.0405	0.129	0.0033	0.0373	0.1038	0.0259	0.031	0.0022	0.0015	0.0188	0.02	0.1295	0.0301	0.0997	0.0404	0.003
10	rs1412115	34088053	0.94	0.331738599837001	0.93	0.873875650440679	0.603811677852416	0.286795616918561	0.0072	0.0057	0.0776	0.0195	0.0459	0.0267	0.0235	0.0251	0.0016	0.0457	0.0405	0.129	0.0033	0.0374	0.1039	0.0258	0.031	0.0022	0.0016	0.0188	0.02	0.1295	0.0302	0.0996	0.0404	0.003
10	rs76298798	34097883	0.94	0.331738599837001	0.93	0.873875650440679	0.568334543233048	0.247227084769851	0.0072	0.0057	0.0776	0.0194	0.0459	0.0267	0.0234	0.0252	0.0016	0.0457	0.0405	0.129	0.0033	0.0375	0.1037	0.0258	0.031	0.0022	0.0016	0.0187	0.0199	0.1295	0.0302	0.0997	0.0405	0.003
10	rs1331687	34106658	0.94	0.331738599837001	0.93	0.873875650440679	0.575997150789318	0.240758311008166	0.0071	0.0058	0.0776	0.0192	0.0457	0.0269	0.0234	0.0254	0.0016	0.0459	0.0404	0.1294	0.0032	0.0375	0.1035	0.0256	0.031	0.0023	0.0016	0.0193	0.0193	0.1295	0.0302	0.0997	0.0402	0.003
10	rs116842880	34113125	0.94	0.331738599837001	0.93	0.873875650440679	0.564922061871724	0.22537301434759	0.007	0.0058	0.0775	0.0193	0.0457	0.027	0.0235	0.0257	0.0016	0.046	0.0404	0.1293	0.0032	0.0374	0.1035	0.0256	0.031	0.0024	0.0016	0.0193	0.0192	0.1293	0.0304	0.0994	0.0401	0.003
10	rs2777492	34117003	0.94	0.331738599837001	0.93	0.873875650440679	0.565857864038116	0.232475394744211	0.007	0.0058	0.0774	0.0193	0.0457	0.027	0.0235	0.0257	0.0016	0.046	0.0404	0.1293	0.0033	0.0375	0.1035	0.0256	0.031	0.0024	0.0016	0.0193	0.0191	0.1292	0.0305	0.0994	0.0401	0.003
10	rs117297445	34134806	0.94	0.331738599837001	0.93	0.873875650440679	0.605328717579469	0.256011788873321	0.0069	0.0058	0.0769	0.0193	0.0456	0.0272	0.0239	0.0262	0.0016	0.0462	0.0404	0.129	0.0032	0.0378	0.1034	0.0259	0.0315	0.0024	0.0014	0.0194	0.0191	0.129	0.0306	0.0988	0.0399	0.0028
10	rs12217716	34144725	0.94	0.331738599837001	0.93	0.873875650440679	0.621223666510534	0.267988377979886	0.0069	0.0058	0.0768	0.0193	0.0456	0.0272	0.024	0.0262	0.0016	0.0462	0.0404	0.129	0.0032	0.0378	0.1034	0.0259	0.0316	0.0025	0.0014	0.0194	0.0191	0.129	0.0306	0.0987	0.0399	0.0028
10	rs12761198	34146040	0.94	0.331738599837001	0.93	0.873875650440679	0.608852237902943	0.261351566669545	0.0069	0.0058	0.0768	0.0193	0.0456	0.0272	0.024	0.0262	0.0016	0.0462	0.0404	0.129	0.0032	0.0378	0.1033	0.0259	0.0316	0.0025	0.0014	0.0194	0.019	0.129	0.0306	0.0987	0.04	0.0028
10	rs10508791	34147295	0.94	0.331738599837001	0.93	0.873875650440679	0.604225241865557	0.261009698670476	0.0068	0.0058	0.0767	0.0193	0.0457	0.0272	0.024	0.0262	0.0016	0.0462	0.0404	0.129	0.0032	0.0379	0.1032	0.0259	0.0316	0.0025	0.0014	0.0194	0.019	0.129	0.0307	0.0986	0.0401	0.0028
10	rs116934833	34149520	0.94	0.331738599837001	0.93	0.873875650440679	0.591670413767678	0.256691534048033	0.0069	0.0058	0.0766	0.0193	0.0457	0.0272	0.0241	0.0262	0.0016	0.0463	0.0404	0.1288	0.0032	0.0379	0.1032	0.0259	0.0316	0.0025	0.0014	0.0194	0.019	0.129	0.0307	0.0985	0.0402	0.0028
10	rs11009554	34155311	0.93	0.375229593708928	0.93	0.873875650440679	0.548136057818067	0.255219469931799	0.007	0.0059	0.0758	0.0194	0.046	0.0274	0.0244	0.0264	0.0016	0.0465	0.0406	0.1282	0.0033	0.0377	0.1035	0.0257	0.0316	0.0026	0.0015	0.0191	0.0185	0.1291	0.0313	0.0978	0.0404	0.0028
10	rs1024203	34156833	0.94	0.331738599837001	0.93	0.873875650440679	0.498148064314302	0.243539869131469	0.007	0.006	0.0756	0.0195	0.0462	0.0273	0.0244	0.0265	0.0016	0.0469	0.0407	0.1279	0.0033	0.0379	0.1037	0.0254	0.0315	0.0027	0.0015	0.0187	0.018	0.1294	0.0314	0.0975	0.0405	0.0028
10	rs117110682	34156901	0.94	0.331738599837001	0.93	0.873875650440679	0.506617062615366	0.248572250592162	0.007	0.006	0.0756	0.0195	0.0462	0.0273	0.0244	0.0265	0.0016	0.0469	0.0407	0.1279	0.0033	0.038	0.1037	0.0253	0.0315	0.0027	0.0015	0.0188	0.018	0.1293	0.0314	0.0974	0.0404	0.0028
10	rs76020876	34158608	0.94	0.331738599837001	0.93	0.873875650440679	0.430251641864703	0.224178172405594	0.0074	0.0061	0.0756	0.0197	0.0466	0.0277	0.0249	0.0267	0.0018	0.0469	0.0406	0.1263	0.0035	0.0381	0.1038	0.0252	0.0314	0.003	0.0018	0.0186	0.0175	0.1292	0.0314	0.0966	0.0402	0.0029
10	rs117891887	34165548	0.93	0.375229593708928	0.92	0.951254862179695	0.362059781961056	0.215765508792263	0.0082	0.0064	0.076	0.0203	0.0475	0.0286	0.0262	0.0272	0.0023	0.047	0.0406	0.1224	0.0042	0.0385	0.1045	0.0248	0.0313	0.0035	0.0026	0.0183	0.0167	0.1284	0.0313	0.0949	0.0393	0.0031
10	rs56786857	34165617	0.93	0.375229593708928	0.92	0.951254862179695	0.3612544899348	0.215015704964201	0.0082	0.0064	0.076	0.0203	0.0475	0.0286	0.0262	0.0272	0.0023	0.047	0.0406	0.1224	0.0042	0.0385	0.1045	0.0248	0.0313	0.0035	0.0026	0.0183	0.0167	0.1284	0.0314	0.0949	0.0393	0.0031
10	rs117409043	34166856	0.93	0.375229593708928	0.93	0.873875650440679	0.360557314004476	0.215551191397462	0.0082	0.0064	0.076	0.0203	0.0475	0.0286	0.0262	0.0272	0.0023	0.047	0.0406	0.1224	0.0042	0.0385	0.1045	0.0248	0.0313	0.0035	0.0026	0.0183	0.0166	0.1284	0.0314	0.0949	0.0394	0.0031
10	rs2144853	34167001	0.93	0.375229593708928	0.92	0.951254862179695	0.360235773519015	0.215872693787667	0.0082	0.0064	0.076	0.0203	0.0475	0.0286	0.0262	0.0272	0.0023	0.047	0.0405	0.1223	0.0042	0.0386	0.1044	0.0248	0.0313	0.0035	0.0026	0.0183	0.0167	0.1284	0.0313	0.0949	0.0394	0.0031
10	rs1757471	34168090	0.93	0.375229593708928	0.92	0.951254862179695	0.37054360367152	0.215765508792263	0.0082	0.0064	0.0761	0.0203	0.0474	0.0288	0.0262	0.0271	0.0024	0.0468	0.0405	0.1221	0.0043	0.0386	0.1045	0.0249	0.0312	0.0035	0.0027	0.0182	0.0164	0.1284	0.0312	0.0947	0.0399	0.0031
10	rs4934619	34168825	0.93	0.375229593708928	0.92	0.951254862179695	0.378083571539282	0.22157844819789	0.0082	0.0064	0.0762	0.0203	0.0474	0.0288	0.0263	0.0271	0.0024	0.0469	0.0405	0.1227	0.0044	0.0385	0.1043	0.025	0.0314	0.0036	0.0027	0.0182	0.0162	0.1283	0.0308	0.0944	0.0399	0.0032
10	rs11009560	34168881	0.93	0.375229593708928	0.92	0.951254862179695	0.384038302342289	0.220606109694163	0.0082	0.0064	0.0762	0.0203	0.0474	0.0288	0.0263	0.0271	0.0024	0.0469	0.0406	0.1217	0.0044	0.0385	0.1043	0.025	0.0314	0.0036	0.0027	0.0182	0.0162	0.1284	0.0308	0.0951	0.0399	0.0032
10	rs1929549	34171139	0.93	0.375229593708928	0.92	0.951254862179695	0.355643212776026	0.239759453700918	0.0083	0.0064	0.0768	0.0205	0.0473	0.0287	0.0266	0.027	0.0024	0.047	0.0407	0.1212	0.0045	0.0388	0.1038	0.025	0.0315	0.0036	0.0028	0.0181	0.0159	0.1278	0.0306	0.0953	0.0404	0.0032
10	rs1757475	34177129	0.93	0.375229593708928	0.92	0.951254862179695	0.366424234841293	0.25635159060674	0.0083	0.0064	0.0772	0.0206	0.0472	0.0287	0.0268	0.0269	0.0024	0.0471	0.0407	0.1208	0.0046	0.0391	0.1035	0.025	0.0316	0.0036	0.0028	0.018	0.0157	0.1274	0.0305	0.0954	0.0406	0.0032
10	rs192837258	34178636	0.93	0.375229593708928	0.92	0.951254862179695	0.357348535766797	0.264091538497001	0.0083	0.0064	0.0772	0.0206	0.0471	0.0287	0.0268	0.027	0.0024	0.0471	0.0407	0.1208	0.0045	0.0391	0.1034	0.0251	0.0317	0.0036	0.0028	0.018	0.0156	0.1274	0.0305	0.0954	0.0406	0.0031
10	rs11009571	34179022	0.93	0.375229593708928	0.92	0.951254862179695	0.359111541168229	0.267529005267728	0.0083	0.0064	0.0772	0.0206	0.0471	0.0287	0.0268	0.027	0.0024	0.0471	0.0407	0.1208	0.0045	0.0391	0.1034	0.0251	0.0317	0.0036	0.0028	0.018	0.0156	0.1274	0.0305	0.0955	0.0406	0.0031
10	rs1888749	34181026	0.93	0.375229593708928	0.92	0.951254862179695	0.348021228134842	0.266725692718978	0.0083	0.0064	0.0773	0.0207	0.0471	0.0286	0.0269	0.027	0.0024	0.0472	0.0407	0.1206	0.0045	0.0391	0.1033	0.0251	0.0317	0.0035	0.0028	0.018	0.0156	0.1273	0.0305	0.0955	0.0407	0.0031
10	rs76754783	34186497	0.93	0.375229593708928	0.92	0.951254862179695	0.368372581822798	0.293032734685178	0.0084	0.0063	0.0774	0.0209	0.0472	0.0287	0.0271	0.027	0.0024	0.0476	0.0409	0.1201	0.0045	0.0391	0.103	0.0253	0.0319	0.0035	0.0027	0.0179	0.0155	0.1268	0.0305	0.0957	0.0406	0.003
10	rs16934897	34186525	0.93	0.375229593708928	0.92	0.951254862179695	0.369620123388002	0.293505109976614	0.0084	0.0063	0.0775	0.0209	0.0472	0.0287	0.0271	0.027	0.0024	0.0476	0.0409	0.1201	0.0045	0.0391	0.103	0.0253	0.0319	0.0035	0.0027	0.0179	0.0155	0.1268	0.0305	0.0957	0.0406	0.003
10	rs75784381	34192790	0.93	0.375229593708928	0.92	0.951254862179695	0.379072745285241	0.320924657666739	0.0084	0.0063	0.0775	0.0211	0.0472	0.0288	0.0273	0.0271	0.0024	0.0477	0.0408	0.1195	0.0046	0.0393	0.1026	0.0254	0.032	0.0035	0.0027	0.0178	0.0155	0.1266	0.0305	0.0958	0.0406	0.003
10	rs1780414	34194353	0.93	0.375229593708928	0.92	0.951254862179695	0.388590998135924	0.322745919414455	0.0084	0.0063	0.0775	0.0211	0.0472	0.0288	0.0274	0.0271	0.0024	0.0479	0.0407	0.1194	0.0046	0.0393	0.1025	0.0254	0.0321	0.0035	0.0027	0.0177	0.0153	0.1267	0.0305	0.0958	0.0406	0.003
10	rs10827307	34194404	0.94	0.331738599837001	0.92	0.951254862179695	0.391324467287052	0.323232101297956	0.0084	0.0063	0.0775	0.0211	0.0472	0.0288	0.0274	0.027	0.0024	0.0479	0.0407	0.1195	0.0046	0.0393	0.1025	0.0254	0.0321	0.0035	0.0027	0.0178	0.0153	0.1267	0.0305	0.0958	0.0405	0.003
10	rs12768991	34195211	0.94	0.331738599837001	0.92	0.951254862179695	0.376273499449154	0.320803348217437	0.0084	0.0063	0.0775	0.0211	0.0472	0.0288	0.0274	0.027	0.0024	0.0479	0.0407	0.1195	0.0046	0.0393	0.1025	0.0254	0.032	0.0035	0.0027	0.0178	0.0153	0.1266	0.0304	0.0958	0.0405	0.003
10	rs114518466	34201682	0.94	0.331738599837001	0.92	0.951254862179695	0.236595925180706	0.421097413640073	0.0092	0.0067	0.0787	0.0221	0.0473	0.0295	0.0292	0.0264	0.0026	0.0483	0.0411	0.117	0.0052	0.0395	0.1013	0.0252	0.0316	0.0042	0.003	0.017	0.0152	0.1234	0.031	0.094	0.042	0.003
10	rs2057227	34201851	0.94	0.331738599837001	0.92	0.951254862179695	0.244198306248726	0.432535535055125	0.0093	0.0067	0.0787	0.0223	0.0473	0.0296	0.0294	0.0263	0.0026	0.0483	0.0412	0.1168	0.0053	0.0395	0.1013	0.0252	0.0315	0.0043	0.003	0.017	0.0152	0.1229	0.0311	0.0938	0.0422	0.003
10	rs1780417	34202302	0.94	0.331738599837001	0.92	0.951254862179695	0.218130149214056	0.472187762703132	0.0096	0.0068	0.0795	0.0224	0.0474	0.0296	0.0299	0.0259	0.0026	0.0484	0.0413	0.1165	0.0053	0.0398	0.101	0.0251	0.0312	0.0044	0.003	0.0166	0.0151	0.1219	0.0311	0.0935	0.0426	0.003
10	rs2749604	34202856	0.94	0.331738599837001	0.92	0.951254862179695	0.215885772820807	0.486693658481784	0.0096	0.0069	0.0801	0.0225	0.0473	0.0297	0.03	0.0257	0.0025	0.0481	0.0413	0.1164	0.0055	0.0401	0.1006	0.0252	0.0311	0.0045	0.0029	0.0165	0.0152	0.1219	0.0309	0.094	0.0421	0.0029
10	rs927042	34204103	0.94	0.331738599837001	0.92	0.951254862179695	0.222409622710071	0.528231375657549	0.0096	0.0069	0.0808	0.0227	0.0473	0.0299	0.0301	0.0253	0.0024	0.0479	0.0416	0.1163	0.0054	0.0403	0.1002	0.0254	0.0311	0.0045	0.0027	0.0164	0.0153	0.1219	0.0306	0.0946	0.0417	0.0027
10	rs113643638	34205182	0.94	0.331738599837001	0.92	0.951254862179695	0.206680998785595	0.516315360707553	0.0095	0.007	0.0811	0.0228	0.047	0.0301	0.0301	0.0249	0.0024	0.0476	0.0415	0.1162	0.0054	0.0404	0.1001	0.0254	0.0311	0.0044	0.0026	0.0164	0.0155	0.1219	0.0309	0.0951	0.0414	0.0025
10	rs17414370	34206477	0.94	0.331738599837001	0.92	0.951254862179695	0.226902895368779	0.515762793686857	0.0093	0.0072	0.0815	0.0229	0.0467	0.0303	0.0302	0.0244	0.0025	0.0473	0.0415	0.1161	0.0054	0.0404	0.1	0.0255	0.0311	0.0043	0.0026	0.0164	0.0158	0.122	0.0311	0.0957	0.0411	0.0024
10	rs17505533	34206497	0.94	0.331738599837001	0.92	0.951254862179695	0.23335408955678	0.514105988206345	0.0094	0.0072	0.0815	0.0229	0.0467	0.0303	0.0302	0.0243	0.0025	0.0473	0.0414	0.1161	0.0054	0.0404	0.1001	0.0255	0.0311	0.0043	0.0026	0.0164	0.0158	0.1221	0.0311	0.0958	0.0411	0.0024
10	rs927045	34207272	0.94	0.331738599837001	0.91	1.03277310349222	0.224067954795093	0.51590092146246	0.0094	0.0072	0.0815	0.0229	0.0467	0.0303	0.0302	0.0243	0.0025	0.0472	0.0414	0.116	0.0053	0.0404	0.1002	0.0255	0.0311	0.0043	0.0026	0.0164	0.0158	0.1221	0.0311	0.0958	0.0412	0.0024
10	rs10827313	34207969	0.94	0.331738599837001	0.91	1.03277310349222	0.220017257046644	0.515624675234527	0.0094	0.0072	0.0815	0.023	0.0467	0.0303	0.0302	0.0243	0.0025	0.0471	0.0414	0.116	0.0053	0.0404	0.1002	0.0255	0.0311	0.0043	0.0026	0.0164	0.0158	0.1221	0.0311	0.0958	0.0412	0.0024
10	rs34820982	34208456	0.94	0.331738599837001	0.92	0.951254862179695	0.218252944039885	0.51438202906353	0.0094	0.0072	0.0816	0.023	0.0467	0.0303	0.0302	0.0244	0.0025	0.0471	0.0414	0.116	0.0053	0.0404	0.1002	0.0255	0.031	0.0043	0.0026	0.0164	0.0158	0.1221	0.0311	0.0958	0.0412	0.0023
10	rs743107	34209459	0.94	0.331738599837001	0.92	0.951254862179695	0.21175793603861	0.510934210496508	0.0095	0.0073	0.0816	0.0229	0.0467	0.0304	0.0301	0.0244	0.0025	0.0471	0.0414	0.116	0.0053	0.0404	0.1002	0.0255	0.031	0.0043	0.0026	0.0165	0.0158	0.122	0.0311	0.0958	0.0412	0.0023
10	rs1160769	34210538	0.94	0.331738599837001	0.92	0.951254862179695	0.202457528630237	0.507629830565208	0.0095	0.0073	0.0816	0.0229	0.0466	0.0304	0.0301	0.0244	0.0025	0.0471	0.0414	0.116	0.0053	0.0404	0.1001	0.0255	0.031	0.0043	0.0026	0.0165	0.0158	0.1221	0.0311	0.0958	0.0413	0.0023
10	rs2208031	34211489	0.94	0.331738599837001	0.92	0.951254862179695	0.195887382957044	0.510520866339731	0.0095	0.0073	0.0816	0.023	0.0465	0.0304	0.0301	0.0245	0.0025	0.047	0.0412	0.116	0.0053	0.0404	0.1001	0.0255	0.031	0.0043	0.0025	0.0165	0.0158	0.122	0.0311	0.0958	0.0414	0.0023
10	rs1154683	34214086	0.94	0.331738599837001	0.92	0.951254862179695	0.196465549667674	0.513554018696574	0.0095	0.0073	0.0816	0.023	0.0463	0.0306	0.0302	0.0245	0.0025	0.0469	0.0409	0.1158	0.0053	0.0404	0.1	0.0254	0.031	0.0043	0.0025	0.0166	0.0158	0.1222	0.0311	0.0959	0.0416	0.0024
10	rs992538	34218285	0.95	0.291843936447983	0.92	0.951254862179695	0.178701508683185	0.550719869051813	0.0095	0.0073	0.0813	0.0232	0.046	0.0305	0.0303	0.0243	0.0025	0.0467	0.041	0.1158	0.0054	0.0404	0.1002	0.0256	0.0309	0.0043	0.0025	0.0166	0.0155	0.1223	0.0312	0.0961	0.0417	0.0024
10	rs117280372	34220435	0.95	0.291843936447983	0.92	0.951254862179695	0.1805704200726	0.57457132968877	0.0094	0.0073	0.0811	0.0234	0.0458	0.0305	0.0303	0.024	0.0025	0.0467	0.0412	0.1155	0.0054	0.0404	0.1001	0.0256	0.0309	0.0042	0.0025	0.0165	0.0156	0.1223	0.0313	0.0963	0.0418	0.0023
10	rs112123323	34220715	0.95	0.291843936447983	0.92	0.951254862179695	0.180019574754911	0.567206182977815	0.0094	0.0073	0.081	0.0235	0.0458	0.0305	0.0303	0.024	0.0025	0.0466	0.0412	0.1155	0.0054	0.0404	0.1001	0.0256	0.0309	0.0042	0.0025	0.0165	0.0156	0.1224	0.0313	0.0964	0.0418	0.0023
10	rs224747	34230325	0.95	0.291843936447983	0.92	0.951254862179695	0.232632330835655	0.672021350757585	0.0091	0.0073	0.0798	0.0248	0.0453	0.0307	0.0307	0.0226	0.0025	0.0465	0.0423	0.114	0.0056	0.0402	0.0995	0.0261	0.0309	0.0041	0.0024	0.0167	0.0158	0.1228	0.0314	0.0976	0.0426	0.0022
10	rs7905537	34231275	0.95	0.291843936447983	0.92	0.951254862179695	0.230179188510995	0.674229926519649	0.0091	0.0073	0.0798	0.0248	0.0452	0.0307	0.0307	0.0225	0.0025	0.0465	0.0423	0.114	0.0056	0.0402	0.0994	0.0261	0.0309	0.0041	0.0024	0.0167	0.0158	0.1227	0.0314	0.0977	0.0426	0.0022
10	rs4934506	34236915	0.95	0.291843936447983	0.93	0.873875650440679	0.196658487626228	0.679832355745266	0.0089	0.0071	0.0794	0.0253	0.0445	0.0306	0.0308	0.0225	0.0029	0.046	0.0434	0.1133	0.0059	0.0399	0.0995	0.0261	0.0308	0.0041	0.0026	0.0168	0.0165	0.1216	0.0313	0.0977	0.0433	0.0024
10	rs11009601	34237166	0.95	0.291843936447983	0.92	0.951254862179695	0.197973326048128	0.691661179569384	0.0088	0.0072	0.0795	0.0257	0.0445	0.0307	0.0309	0.0228	0.003	0.0457	0.0434	0.1125	0.0059	0.0398	0.0996	0.0261	0.0309	0.004	0.0026	0.0166	0.0167	0.1215	0.0312	0.0977	0.0436	0.0024
10	rs1510590	34237242	0.95	0.291843936447983	0.91	1.03277310349222	0.186956202226996	0.692253829260998	0.0088	0.0072	0.0793	0.0257	0.0444	0.0307	0.031	0.0228	0.003	0.0456	0.0434	0.1129	0.0059	0.0397	0.0995	0.0261	0.0308	0.004	0.0026	0.0166	0.0167	0.1215	0.0312	0.0977	0.0436	0.0024
10	rs224759	34239128	0.97	0.222305343836028	0.91	1.03277310349222	0.103664165458214	0.623571219831331	0.0087	0.0075	0.0795	0.0265	0.0425	0.0297	0.031	0.0241	0.0032	0.0439	0.0429	0.1148	0.0057	0.039	0.1009	0.026	0.0304	0.0036	0.0024	0.0162	0.0173	0.1215	0.03	0.099	0.0445	0.0024
10	rs117998739	34241330	0.97	0.222305343836028	0.91	1.03277310349222	0.0964511931339931	0.649735333369442	0.0082	0.0074	0.0805	0.0277	0.0416	0.0295	0.0313	0.025	0.0032	0.0423	0.0433	0.1144	0.0049	0.0389	0.1006	0.0261	0.0299	0.0033	0.0022	0.0162	0.0179	0.1215	0.0294	0.1008	0.0447	0.0023
10	rs79954195	34246494	0.97	0.222305343836028	0.91	1.03277310349222	0.104191845781579	0.697444384162763	0.0081	0.0074	0.0808	0.028	0.0414	0.0295	0.0314	0.0253	0.0032	0.0419	0.0434	0.1144	0.0047	0.0389	0.1005	0.0261	0.0297	0.0032	0.0022	0.0162	0.018	0.1215	0.0292	0.1012	0.0447	0.0023
10	rs11592799	34248860	0.97	0.222305343836028	0.91	1.03277310349222	0.101128545467108	0.683376149175884	0.0081	0.0074	0.0808	0.0281	0.0415	0.0295	0.0314	0.0252	0.0032	0.0418	0.0434	0.1143	0.0048	0.0389	0.1005	0.0261	0.0297	0.0032	0.0021	0.0162	0.018	0.1215	0.0292	0.1012	0.0446	0.0023
10	rs224705	34253453	0.97	0.222305343836028	0.91	1.03277310349222	0.102195525695084	0.714858456320074	0.0079	0.0074	0.081	0.0282	0.0414	0.0299	0.0313	0.0254	0.0032	0.0416	0.0432	0.1147	0.0046	0.039	0.1003	0.026	0.0295	0.0031	0.0021	0.0163	0.0181	0.1217	0.0291	0.1013	0.0443	0.0022
10	rs1892175	34254270	0.97	0.222305343836028	0.91	1.03277310349222	0.0983513681488436	0.706511532840208	0.0079	0.0074	0.0811	0.0283	0.0414	0.0299	0.0312	0.0254	0.0032	0.0415	0.0432	0.1149	0.0045	0.039	0.1003	0.026	0.0295	0.0031	0.0021	0.0164	0.0181	0.1217	0.029	0.1014	0.0442	0.0022
10	rs76611619	34255388	0.96	0.255413023536062	0.91	1.03277310349222	0.0936568193165007	0.701008652442496	0.0079	0.0074	0.0811	0.0283	0.0415	0.03	0.0312	0.0255	0.0032	0.0415	0.0432	0.1151	0.0045	0.039	0.1002	0.026	0.0294	0.0031	0.002	0.0164	0.0181	0.1217	0.0289	0.1014	0.0441	0.0022
10	rs1780436	34257612	0.96	0.255413023536062	0.91	1.03277310349222	0.0848140914401942	0.675261159996358	0.0078	0.0075	0.0811	0.0284	0.0415	0.03	0.0311	0.0256	0.0032	0.0414	0.043	0.1157	0.0044	0.0391	0.1	0.0261	0.0294	0.003	0.002	0.0165	0.0181	0.1218	0.0286	0.1015	0.0442	0.0022
10	rs16934943	34260271	0.96	0.255413023536062	0.91	1.03277310349222	0.0829471410490531	0.63240982176943	0.0076	0.0076	0.0816	0.0284	0.0415	0.0297	0.0307	0.026	0.0032	0.0413	0.043	0.1169	0.0041	0.0392	0.0998	0.026	0.0288	0.0029	0.002	0.0167	0.0183	0.1223	0.0275	0.102	0.0441	0.0021
10	rs224706	34260593	0.96	0.255413023536062	0.91	1.03277310349222	0.0853490545167024	0.62400522257323	0.0075	0.0076	0.0818	0.0285	0.0415	0.0296	0.0306	0.0261	0.0032	0.0412	0.043	0.1171	0.0041	0.0391	0.0998	0.026	0.0287	0.0028	0.002	0.0167	0.0183	0.1225	0.0273	0.1021	0.0443	0.0021
10	rs80013993	34263083	0.96	0.255413023536062	0.9	1.11848291839441	0.0955223328024907	0.622269637386568	0.0074	0.0077	0.0819	0.0286	0.0416	0.0296	0.0303	0.0262	0.0031	0.0412	0.0428	0.1173	0.004	0.0389	0.0998	0.026	0.0284	0.0028	0.0019	0.0167	0.0182	0.1229	0.0269	0.1023	0.0447	0.0021
10	rs224711	34265531	0.96	0.255413023536062	0.9	1.11848291839441	0.0986575556156203	0.623426568011435	0.0073	0.0077	0.082	0.0286	0.0416	0.0295	0.0302	0.0263	0.0031	0.0412	0.0428	0.1174	0.004	0.0389	0.0997	0.026	0.0283	0.0027	0.0019	0.0168	0.0181	0.123	0.0268	0.1024	0.0449	0.002
10	rs117742682	34267428	0.96	0.255413023536062	0.89	1.20843312996982	0.0989643394702768	0.612456218934202	0.0074	0.0078	0.082	0.0286	0.0416	0.0295	0.0301	0.0263	0.0032	0.0412	0.0427	0.1175	0.004	0.0388	0.0997	0.026	0.0283	0.0028	0.0019	0.0168	0.0181	0.123	0.0267	0.1024	0.0449	0.0021
10	rs557651	34267459	0.96	0.255413023536062	0.89	1.20843312996982	0.0989131674017276	0.611160148626596	0.0074	0.0078	0.082	0.0286	0.0416	0.0295	0.0301	0.0263	0.0032	0.0412	0.0427	0.1175	0.004	0.0388	0.0997	0.026	0.0283	0.0028	0.0019	0.0168	0.0181	0.123	0.0267	0.1024	0.0449	0.0021
10	rs78513804	34272829	0.96	0.255413023536062	0.89	1.20843312996982	0.101128545467108	0.607850925944076	0.0073	0.0078	0.082	0.0287	0.0417	0.0295	0.0301	0.0263	0.0032	0.0411	0.0427	0.1175	0.004	0.0388	0.0998	0.026	0.0282	0.0028	0.0019	0.0168	0.0181	0.123	0.0267	0.1024	0.045	0.002
10	rs117972789	34273227	0.96	0.255413023536062	0.89	1.20843312996982	0.101258290893605	0.607563368820833	0.0073	0.0078	0.082	0.0287	0.0417	0.0295	0.0301	0.0263	0.0032	0.0411	0.0427	0.1175	0.004	0.0388	0.0998	0.026	0.0282	0.0028	0.0019	0.0168	0.0181	0.123	0.0267	0.1024	0.045	0.002
10	rs224767	34281430	0.96	0.255413023536062	0.9	1.11848291839441	0.101102608846647	0.600958492832139	0.0073	0.0078	0.0821	0.0287	0.0417	0.0295	0.03	0.0263	0.0031	0.0411	0.0428	0.1176	0.004	0.0388	0.0998	0.026	0.0282	0.0027	0.0019	0.0168	0.0181	0.123	0.0267	0.1025	0.0451	0.002
10	rs1740713	34289996	0.97	0.222305343836028	0.9	1.11848291839441	0.113112313375266	0.607563368820833	0.007	0.0078	0.0823	0.0286	0.0417	0.0292	0.03	0.0265	0.003	0.0409	0.0427	0.1178	0.0037	0.0387	0.1004	0.0258	0.0281	0.0026	0.0016	0.0169	0.0179	0.1237	0.0264	0.1031	0.0451	0.0018
10	rs11009617	34290125	0.97	0.222305343836028	0.91	1.03277310349222	0.113585592475555	0.601101894320964	0.007	0.0078	0.0823	0.0285	0.0417	0.0292	0.0299	0.0266	0.003	0.0409	0.0427	0.1179	0.0037	0.0387	0.1004	0.0257	0.028	0.0026	0.0016	0.0169	0.018	0.1238	0.0264	0.1031	0.0452	0.0018
10	rs73259046	34297697	0.97	0.222305343836028	0.91	1.03277310349222	0.255492660766615	0.580679082288715	0.006	0.0075	0.0843	0.0281	0.0414	0.0287	0.0279	0.0275	0.0025	0.0406	0.0423	0.1199	0.0029	0.0372	0.1013	0.0255	0.0264	0.002	0.0012	0.0172	0.0168	0.1284	0.025	0.1062	0.0456	0.0013
10	rs56904304	34300544	0.97	0.222305343836028	0.91	1.03277310349222	0.263465011519456	0.584807048877221	0.0059	0.0075	0.0844	0.028	0.0413	0.0286	0.0278	0.0275	0.0025	0.0406	0.0423	0.12	0.0029	0.0371	0.1013	0.0255	0.0263	0.002	0.0012	0.0172	0.0167	0.1286	0.025	0.1063	0.0456	0.0012
10	rs224723	34304047	0.97	0.222305343836028	0.91	1.03277310349222	0.278075781940445	0.590797925443311	0.0059	0.0075	0.0845	0.028	0.0413	0.0286	0.0277	0.0276	0.0025	0.0405	0.0424	0.1202	0.0028	0.037	0.1014	0.0255	0.0262	0.002	0.0012	0.0172	0.0166	0.1289	0.0249	0.1065	0.0456	0.0012
10	rs2770373	34305335	0.97	0.222305343836028	0.91	1.03277310349222	0.282773153734686	0.578404606687392	0.0058	0.0074	0.0845	0.028	0.0413	0.0286	0.0277	0.0276	0.0025	0.0405	0.0423	0.1202	0.0027	0.0369	0.1014	0.0255	0.0261	0.002	0.0012	0.0172	0.0166	0.129	0.0248	0.1065	0.0456	0.0012
10	rs1740715	34312169	0.96	0.255413023536062	0.91	1.03277310349222	0.32439798168297	0.551562414329416	0.0058	0.0074	0.0847	0.0279	0.0411	0.0284	0.0273	0.0277	0.0025	0.0403	0.0432	0.1206	0.0027	0.0367	0.1012	0.0255	0.0259	0.002	0.0012	0.0172	0.0164	0.1293	0.0246	0.1069	0.0457	0.0012
10	rs1705007	34316972	0.96	0.255413023536062	0.91	1.03277310349222	0.374905175203892	0.478003578506947	0.0056	0.0074	0.085	0.0276	0.041	0.0279	0.0269	0.0279	0.0025	0.0403	0.0437	0.1211	0.0027	0.0365	0.1015	0.0249	0.0253	0.002	0.0013	0.0172	0.0163	0.1307	0.0244	0.1072	0.0459	0.0012
10	rs1780429	34320417	0.96	0.255413023536062	0.91	1.03277310349222	0.423946005127537	0.452313668362595	0.0055	0.0074	0.0851	0.0273	0.0408	0.0276	0.0264	0.0281	0.0025	0.0402	0.0442	0.1215	0.0026	0.0364	0.1014	0.0248	0.025	0.002	0.0013	0.0171	0.0162	0.1314	0.0242	0.1074	0.0461	0.0012
10	rs12782641	34322109	0.96	0.255413023536062	0.91	1.03277310349222	0.460588616210695	0.451245812791535	0.0054	0.0074	0.0852	0.0272	0.0408	0.0273	0.0261	0.0281	0.0025	0.04	0.0442	0.1219	0.0025	0.0367	0.1015	0.0248	0.0248	0.0019	0.0012	0.017	0.0161	0.1318	0.0241	0.1076	0.0463	0.0011
10	rs2935286	34332327	0.96	0.255413023536062	0.91	1.03277310349222	0.423422622479081	0.450045272735287	0.0052	0.0074	0.0853	0.0272	0.0409	0.027	0.0257	0.0284	0.0023	0.04	0.0441	0.1222	0.0024	0.037	0.1017	0.0248	0.0246	0.0019	0.0012	0.0169	0.016	0.1322	0.0241	0.1077	0.0466	0.001
10	rs10508795	34334898	0.96	0.255413023536062	0.92	0.951254862179695	0.421912434244448	0.456324046283904	0.0052	0.0074	0.0854	0.0272	0.0409	0.027	0.0257	0.0284	0.0022	0.04	0.0441	0.1223	0.0024	0.037	0.1017	0.0248	0.0246	0.0019	0.0012	0.0169	0.016	0.1322	0.0241	0.1077	0.0466	0.001
10	rs16935028	34339539	0.96	0.255413023536062	0.92	0.951254862179695	0.462772666600516	0.472592916931945	0.0052	0.0074	0.0854	0.0273	0.0408	0.027	0.0257	0.0284	0.0022	0.0399	0.0442	0.1223	0.0023	0.037	0.1017	0.0248	0.0246	0.0018	0.0011	0.0168	0.0161	0.1323	0.0241	0.1078	0.0466	0.001
10	rs7090872	34342143	0.96	0.255413023536062	0.92	0.951254862179695	0.422086549747106	0.476108030014485	0.0052	0.0073	0.0856	0.0272	0.041	0.0268	0.0255	0.0285	0.0021	0.0399	0.0441	0.1226	0.0022	0.0372	0.1015	0.0249	0.0245	0.0018	0.0011	0.0167	0.016	0.1321	0.0242	0.108	0.0468	0.001
10	rs323009	34353583	0.96	0.255413023536062	0.92	0.951254862179695	0.403886584991391	0.437557216572994	0.0051	0.0073	0.0857	0.0272	0.041	0.0266	0.0253	0.0287	0.002	0.0398	0.044	0.123	0.0022	0.0373	0.1015	0.0249	0.0244	0.0018	0.001	0.0167	0.016	0.1324	0.0242	0.1082	0.0469	0.001
10	rs11009639	34354752	0.96	0.255413023536062	0.92	0.951254862179695	0.409470243330591	0.432667485656692	0.0051	0.0072	0.0857	0.0272	0.0411	0.0266	0.0253	0.0288	0.002	0.0398	0.044	0.123	0.0022	0.0373	0.1015	0.0249	0.0244	0.0018	0.001	0.0167	0.016	0.1324	0.0242	0.1081	0.0468	0.001
10	rs12768519	34369573	0.95	0.291843936447983	0.92	0.951254862179695	0.458772432111579	0.339888818630347	0.0049	0.0063	0.0864	0.0265	0.041	0.0254	0.0241	0.0308	0.002	0.0394	0.0439	0.123	0.0019	0.0376	0.1019	0.0246	0.0239	0.0019	0.0011	0.0163	0.0162	0.1332	0.0245	0.1097	0.0467	9e-04
10	rs7067685	34370846	0.95	0.291843936447983	0.92	0.951254862179695	0.465997253925749	0.333859399609434	0.0049	0.0063	0.0864	0.0264	0.041	0.0254	0.024	0.031	0.002	0.0394	0.0439	0.1229	0.0019	0.0376	0.1019	0.0247	0.0239	0.0019	0.0011	0.0163	0.0162	0.1332	0.0245	0.1097	0.0467	9e-04
10	rs117501151	34380912	0.95	0.291843936447983	0.92	0.951254862179695	0.446814103810604	0.309701196533519	0.0049	0.0063	0.0866	0.0263	0.041	0.0251	0.0238	0.0315	0.0019	0.0393	0.0437	0.1232	0.0019	0.0377	0.102	0.0246	0.0238	0.0018	0.0011	0.0162	0.0162	0.1333	0.0245	0.11	0.0466	8e-04
10	rs1078386	34383172	0.95	0.291843936447983	0.92	0.951254862179695	0.450283442367412	0.311262928174853	0.0049	0.0063	0.0867	0.0263	0.041	0.0251	0.0238	0.0315	0.0019	0.0393	0.0437	0.1232	0.0019	0.0378	0.102	0.0246	0.0238	0.0018	0.0011	0.0162	0.0162	0.1333	0.0245	0.11	0.0466	8e-04
10	rs76112778	34383237	0.95	0.291843936447983	0.92	0.951254862179695	0.443952907883215	0.31042170516544	0.0049	0.0063	0.0868	0.0263	0.041	0.0251	0.0238	0.0315	0.0019	0.0394	0.0436	0.1232	0.0019	0.0377	0.102	0.0246	0.0238	0.0018	0.0011	0.0162	0.0161	0.1333	0.0245	0.11	0.0466	8e-04
10	rs2149471	34384105	0.95	0.291843936447983	0.92	0.951254862179695	0.446873808232938	0.314513973969726	0.0049	0.0063	0.0868	0.0263	0.0409	0.0251	0.0238	0.0315	0.0019	0.0393	0.0437	0.1233	0.0019	0.0377	0.1021	0.0247	0.0238	0.0018	0.0011	0.0162	0.0161	0.1333	0.0245	0.11	0.0466	8e-04
10	rs56096719	34390799	0.95	0.291843936447983	0.92	0.951254862179695	0.436780512224015	0.305388652486261	0.0049	0.0064	0.0868	0.0263	0.0408	0.0251	0.0237	0.0315	0.0019	0.0393	0.0437	0.1233	0.0019	0.0376	0.1021	0.0246	0.0238	0.0018	0.001	0.0162	0.0161	0.1335	0.0245	0.1101	0.0467	8e-04
10	rs79262861	34393863	0.95	0.291843936447983	0.92	0.951254862179695	0.439085980960332	0.302642902444844	0.0049	0.0064	0.0868	0.0263	0.0408	0.0251	0.0237	0.0315	0.0019	0.0393	0.0437	0.1234	0.0019	0.0377	0.1021	0.0246	0.0238	0.0018	0.001	0.0161	0.0161	0.1335	0.0245	0.1101	0.0467	8e-04
10	rs117095006	34395970	0.95	0.291843936447983	0.92	0.951254862179695	0.432070121757862	0.298716375635655	0.0049	0.0064	0.0868	0.0263	0.0408	0.025	0.0237	0.0315	0.0018	0.0391	0.0437	0.1234	0.002	0.0377	0.1021	0.0246	0.0238	0.0018	0.001	0.0162	0.0161	0.1335	0.0245	0.1101	0.0467	8e-04
10	rs12415499	34398520	0.95	0.291843936447983	0.92	0.951254862179695	0.438316825428552	0.297648185287458	0.0049	0.0064	0.0868	0.0263	0.0408	0.025	0.0236	0.0316	0.0018	0.0391	0.0437	0.1235	0.002	0.0377	0.102	0.0245	0.0238	0.0018	0.001	0.0162	0.0161	0.1336	0.0245	0.1101	0.0467	8e-04
10	rs3004925	34399069	0.95	0.291843936447983	0.92	0.951254862179695	0.425051979379605	0.289967923990191	0.0049	0.0063	0.0866	0.026	0.0404	0.0249	0.0234	0.0318	0.0018	0.039	0.0437	0.1242	0.002	0.0378	0.1022	0.0244	0.0236	0.0017	0.001	0.0161	0.0162	0.1337	0.0245	0.1104	0.0467	8e-04
10	rs11009644	34401632	0.95	0.291843936447983	0.94	0.800578923638966	0.359753738799289	0.265006842170924	0.0048	0.0057	0.086	0.0247	0.0388	0.0242	0.0226	0.0324	0.0015	0.0384	0.0437	0.128	0.0019	0.0376	0.1032	0.024	0.023	0.0014	0.001	0.0159	0.0167	0.135	0.0246	0.112	0.0465	6e-04
10	rs17640305	34402495	0.95	0.291843936447983	0.94	0.800578923638966	0.358363055173007	0.260326382971281	0.0048	0.0057	0.086	0.0247	0.0388	0.0242	0.0225	0.0324	0.0015	0.0384	0.0437	0.1281	0.0019	0.0376	0.1033	0.0239	0.023	0.0014	0.001	0.0159	0.0167	0.1351	0.0246	0.112	0.0465	6e-04
10	rs7896615	34414534	0.95	0.291843936447983	0.94	0.800578923638966	0.330107567935286	0.257712213404858	0.0048	0.0056	0.0859	0.0244	0.0383	0.0242	0.0223	0.0324	0.0015	0.0383	0.0432	0.129	0.0019	0.0378	0.1035	0.0239	0.0229	0.0014	9e-04	0.016	0.0168	0.1354	0.0247	0.1124	0.0464	6e-04
10	rs16935105	34422513	0.95	0.291843936447983	0.94	0.800578923638966	0.311940930330602	0.255332611016849	0.0047	0.0056	0.0858	0.0243	0.0381	0.0241	0.0223	0.0324	0.0015	0.0383	0.043	0.1295	0.0019	0.0379	0.1037	0.0238	0.0228	0.0014	9e-04	0.016	0.0168	0.1356	0.0247	0.1126	0.0463	6e-04
10	rs10827330	34424509	0.95	0.291843936447983	0.94	0.800578923638966	0.263964867368834	0.272826513887828	0.0048	0.0055	0.0851	0.0241	0.0378	0.0242	0.0221	0.0324	9e-04	0.0382	0.0428	0.1302	0.0019	0.0381	0.104	0.0239	0.0227	0.0015	0.001	0.016	0.0168	0.136	0.0248	0.1131	0.0464	6e-04
10	rs1778874	34427540	0.95	0.291843936447983	0.94	0.800578923638966	0.262330888565181	0.281648798188484	0.0048	0.0055	0.0851	0.0241	0.0378	0.0242	0.0221	0.0323	9e-04	0.0382	0.0428	0.1303	0.0019	0.0382	0.1039	0.0239	0.0227	0.0015	0.001	0.016	0.0168	0.136	0.0248	0.1131	0.0464	6e-04
10	rs1753583	34428128	0.95	0.291843936447983	0.94	0.800578923638966	0.262557500560765	0.275950843732749	0.0048	0.0055	0.0851	0.0241	0.0378	0.0242	0.0221	0.0323	9e-04	0.0382	0.0429	0.1303	0.0019	0.0382	0.104	0.0238	0.0227	0.0015	0.001	0.016	0.0168	0.136	0.0248	0.1131	0.0464	6e-04
10	rs77354000	34433796	0.95	0.291843936447983	0.94	0.800578923638966	0.26061211226897	0.279202439070719	0.0047	0.0054	0.085	0.024	0.0378	0.0242	0.0221	0.0323	8e-04	0.0381	0.0427	0.1305	0.0019	0.0381	0.104	0.0238	0.0226	0.0015	9e-04	0.016	0.0168	0.1362	0.0248	0.1134	0.0465	6e-04
10	rs71495069	34443426	0.94	0.331738599837001	0.94	0.800578923638966	0.260205933451401	0.257145012194247	0.0046	0.0051	0.085	0.0236	0.0377	0.0237	0.0218	0.0321	8e-04	0.0373	0.0418	0.1323	0.0018	0.0378	0.1041	0.0234	0.0222	0.0015	9e-04	0.016	0.017	0.1374	0.0244	0.1148	0.0469	6e-04
10	rs1274484	34456691	0.94	0.331738599837001	0.94	0.800578923638966	0.260792746817068	0.255445767887816	0.0046	0.005	0.0848	0.0234	0.0377	0.0236	0.0217	0.032	7e-04	0.037	0.0415	0.133	0.0018	0.0378	0.1041	0.0232	0.022	0.0016	9e-04	0.016	0.017	0.138	0.0244	0.1153	0.047	6e-04
10	rs2009031	34460535	0.94	0.331738599837001	0.94	0.800578923638966	0.276674815467602	0.267988377979886	0.0045	0.005	0.0847	0.0236	0.0376	0.0236	0.0218	0.032	7e-04	0.0369	0.0415	0.1331	0.0018	0.0378	0.1041	0.0233	0.022	0.0015	9e-04	0.0161	0.017	0.138	0.0243	0.1152	0.0469	6e-04
10	rs588838	34461245	0.94	0.331738599837001	0.94	0.800578923638966	0.277935513951349	0.269828313292017	0.0045	0.005	0.0847	0.0236	0.0377	0.0236	0.0218	0.032	7e-04	0.0369	0.0415	0.1332	0.0018	0.0378	0.1041	0.0233	0.022	0.0015	9e-04	0.0161	0.017	0.1381	0.0243	0.1152	0.0469	6e-04
10	rs79111567	34465073	0.94	0.331738599837001	0.94	0.800578923638966	0.283197989528808	0.272133711812303	0.0045	0.005	0.0847	0.0236	0.0378	0.0235	0.0217	0.032	7e-04	0.0368	0.0415	0.1332	0.0018	0.0379	0.1042	0.0234	0.022	0.0015	9e-04	0.016	0.017	0.1381	0.0243	0.115	0.047	6e-04
10	rs1036731	34467741	0.94	0.331738599837001	0.94	0.800578923638966	0.289515959190638	0.275719035853756	0.0045	0.005	0.0848	0.0237	0.0379	0.0235	0.0217	0.032	7e-04	0.0368	0.0415	0.1333	0.0018	0.0379	0.1042	0.0235	0.022	0.0015	9e-04	0.016	0.017	0.1381	0.0242	0.115	0.047	6e-04
10	rs12254714	34468587	0.94	0.331738599837001	0.94	0.800578923638966	0.259349576830839	0.278504683205491	0.0045	0.0049	0.0848	0.0237	0.0378	0.0235	0.0217	0.0317	7e-04	0.0366	0.0412	0.1342	0.0018	0.0378	0.1044	0.0235	0.022	0.0015	8e-04	0.016	0.017	0.1381	0.0242	0.1153	0.0466	6e-04
10	rs17461130	34480664	0.94	0.331738599837001	0.94	0.800578923638966	0.238570111737837	0.282232227848496	0.0044	0.0049	0.0851	0.0236	0.0387	0.023	0.0216	0.0317	7e-04	0.0357	0.0396	0.135	0.0018	0.0374	0.1045	0.0235	0.0219	0.0015	8e-04	0.0158	0.0168	0.139	0.0245	0.1158	0.0469	6e-04
10	rs117135538	34483082	0.94	0.331738599837001	0.94	0.800578923638966	0.257103350424016	0.283166483432737	0.0043	0.0049	0.0851	0.0235	0.0385	0.0228	0.0216	0.0317	7e-04	0.0353	0.0394	0.1353	0.0018	0.0374	0.1046	0.0236	0.022	0.0015	8e-04	0.0157	0.0168	0.1395	0.0243	0.116	0.0471	6e-04
10	rs2384135	34488793	0.94	0.331738599837001	0.94	0.800578923638966	0.303403104910153	0.285740545131732	0.0043	0.0048	0.0853	0.0235	0.0382	0.0224	0.0215	0.0317	7e-04	0.0343	0.039	0.1359	0.0018	0.0372	0.1048	0.0237	0.022	0.0015	8e-04	0.0155	0.0168	0.1405	0.0239	0.1166	0.0475	6e-04
10	rs2786549	34489367	0.94	0.331738599837001	0.94	0.800578923638966	0.303844180899323	0.285389118141479	0.0043	0.0049	0.0853	0.0235	0.0382	0.0223	0.0215	0.0317	7e-04	0.0343	0.039	0.1359	0.0018	0.0372	0.1048	0.0237	0.022	0.0015	8e-04	0.0155	0.0168	0.1405	0.0239	0.1166	0.0475	6e-04
10	rs118010449	34491885	0.94	0.331738599837001	0.94	0.800578923638966	0.301105223111364	0.286443794630137	0.0043	0.0048	0.0854	0.0234	0.0382	0.0222	0.0215	0.0317	7e-04	0.0342	0.0389	0.1361	0.0018	0.0372	0.1049	0.0237	0.022	0.0015	8e-04	0.0155	0.0168	0.1406	0.0239	0.1167	0.0476	6e-04
10	rs1121682	34492188	0.94	0.331738599837001	0.94	0.800578923638966	0.299546007953607	0.286326549785513	0.0043	0.0048	0.0854	0.0234	0.0382	0.0222	0.0215	0.0317	7e-04	0.0342	0.0389	0.1361	0.0018	0.0372	0.1049	0.0237	0.022	0.0015	8e-04	0.0155	0.0168	0.1406	0.0239	0.1167	0.0476	6e-04
10	rs622408	34505150	0.94	0.331738599837001	0.94	0.800578923638966	0.29557013782868	0.284218648692039	0.0042	0.0049	0.0852	0.0234	0.0383	0.0221	0.0215	0.0318	7e-04	0.0342	0.0389	0.1363	0.0018	0.0373	0.1049	0.0237	0.022	0.0015	8e-04	0.0155	0.0168	0.1406	0.0239	0.1167	0.0476	6e-04
10	rs12773933	34509423	0.94	0.331738599837001	0.94	0.800578923638966	0.327501213816323	0.284569635300239	0.0042	0.0048	0.0852	0.0234	0.0381	0.022	0.0214	0.0319	7e-04	0.0342	0.0388	0.1365	0.0017	0.0373	0.105	0.0237	0.022	0.0015	8e-04	0.0155	0.0167	0.1408	0.0238	0.1168	0.0477	6e-04
10	rs78582426	34511704	0.94	0.331738599837001	0.94	0.800578923638966	0.365452042662678	0.283400194839941	0.0042	0.0048	0.0851	0.0234	0.0379	0.0219	0.0212	0.0321	7e-04	0.0342	0.0388	0.1368	0.0017	0.0373	0.105	0.0237	0.0219	0.0015	7e-04	0.0155	0.0166	0.1411	0.0237	0.1168	0.0478	6e-04
10	rs2570326	34513830	0.94	0.331738599837001	0.94	0.800578923638966	0.379677886939659	0.280832618230808	0.0042	0.0049	0.0851	0.0234	0.0378	0.0218	0.0211	0.0321	7e-04	0.0342	0.0388	0.1374	0.0017	0.0373	0.1041	0.0236	0.0218	0.0015	7e-04	0.0155	0.0165	0.1406	0.0235	0.1183	0.0479	6e-04
10	rs10508799	34519133	0.94	0.331738599837001	0.94	0.800578923638966	0.381606599212248	0.269943438854539	0.0041	0.0049	0.0851	0.0233	0.0379	0.0217	0.021	0.0319	6e-04	0.0343	0.0387	0.1378	0.0017	0.0375	0.1041	0.0236	0.0217	0.0015	7e-04	0.0155	0.0165	0.1408	0.0234	0.1182	0.0479	6e-04
10	rs17462296	34521238	0.94	0.331738599837001	0.94	0.800578923638966	0.37879784303245	0.271095530975335	0.0041	0.0049	0.0851	0.0232	0.0379	0.0217	0.0209	0.0319	6e-04	0.0342	0.0387	0.1379	0.0017	0.0376	0.1041	0.0236	0.0217	0.0014	7e-04	0.0155	0.0165	0.1409	0.0234	0.1182	0.0479	6e-04
10	rs117238752	34522468	0.93	0.375229593708928	0.94	0.800578923638966	0.374577155040292	0.270058579638946	0.0041	0.0049	0.0851	0.0232	0.0379	0.0217	0.0209	0.0318	6e-04	0.0343	0.0386	0.1379	0.0017	0.0376	0.1042	0.0236	0.0216	0.0014	7e-04	0.0155	0.0165	0.1409	0.0234	0.1182	0.0479	6e-04
10	rs11592647	34524792	0.93	0.375229593708928	0.94	0.800578923638966	0.363350161087351	0.265464863944612	0.0041	0.0048	0.0851	0.0231	0.0379	0.0216	0.0207	0.0318	6e-04	0.0344	0.0386	0.1383	0.0017	0.0378	0.1042	0.0235	0.0215	0.0014	7e-04	0.0156	0.0165	0.1411	0.0234	0.1182	0.0479	5e-04
10	rs17462455	34525999	0.93	0.375229593708928	0.95	0.731303845289611	0.374194649675633	0.262606279024679	0.0041	0.0048	0.0852	0.0231	0.0379	0.0215	0.0206	0.0317	6e-04	0.0345	0.0385	0.1386	0.0017	0.0378	0.1041	0.0235	0.0215	0.0014	7e-04	0.0156	0.0165	0.1412	0.0233	0.1182	0.0479	5e-04
10	rs61840217	34529170	0.92	0.422441555019286	0.95	0.731303845289611	0.323079989372833	0.259188771051762	0.0041	0.0046	0.0861	0.0228	0.0376	0.0214	0.0201	0.0313	6e-04	0.034	0.0376	0.1413	0.0017	0.0377	0.1041	0.0233	0.0211	0.0016	6e-04	0.016	0.0163	0.1413	0.0233	0.1182	0.0478	6e-04
10	rs17462556	34530765	0.92	0.422441555019286	0.95	0.731303845289611	0.294652930410734	0.255558940540181	0.0041	0.0044	0.0867	0.0226	0.0373	0.0213	0.0198	0.0309	6e-04	0.0337	0.0371	0.1427	0.0018	0.0375	0.1043	0.0232	0.0207	0.0019	6e-04	0.0164	0.0162	0.1417	0.0233	0.118	0.0478	6e-04
10	rs138715035	34535781	0.9	0.528487958927512	0.95	0.731303845289611	0.267295119885885	0.24655537161981	0.0041	0.0044	0.0881	0.0223	0.0371	0.0212	0.0193	0.0307	6e-04	0.0333	0.0365	0.1446	0.0018	0.0373	0.1048	0.0229	0.0204	0.0019	5e-04	0.0169	0.0159	0.1416	0.0229	0.1182	0.0473	6e-04
10	rs2804541	34537601	0.9	0.528487958927512	0.95	0.731303845289611	0.26351043170672	0.246219732924627	0.0041	0.0044	0.0881	0.0222	0.0371	0.0212	0.0192	0.0307	6e-04	0.0333	0.0365	0.1446	0.0018	0.0373	0.1048	0.0229	0.0204	0.002	5e-04	0.0169	0.0159	0.1416	0.0229	0.1182	0.0473	7e-04
10	rs11009696	34538563	0.9	0.528487958927512	0.95	0.731303845289611	0.25764147386344	0.247451118130598	0.0041	0.0044	0.0881	0.0222	0.0371	0.0212	0.0192	0.0307	6e-04	0.0333	0.0365	0.1446	0.0018	0.0373	0.1048	0.0229	0.0204	0.002	5e-04	0.0169	0.0159	0.1416	0.0229	0.1182	0.0473	7e-04
10	rs1095687	34547562	0.89	0.587533376708783	0.95	0.731303845289611	0.249766396463005	0.261009698670476	0.0041	0.0043	0.0883	0.0223	0.0371	0.0212	0.0192	0.0307	6e-04	0.0333	0.0365	0.1446	0.0018	0.0374	0.1048	0.0229	0.0203	0.002	5e-04	0.0169	0.0159	0.1416	0.0229	0.1182	0.0472	7e-04
10	rs79250823	34561169	0.89	0.587533376708783	0.95	0.731303845289611	0.25553732757947	0.286443794630137	0.0041	0.0044	0.0883	0.0223	0.0371	0.0212	0.0192	0.0306	6e-04	0.0334	0.0365	0.1443	0.0018	0.0373	0.1047	0.023	0.0203	0.002	5e-04	0.017	0.0158	0.1418	0.0229	0.1185	0.0472	7e-04
10	rs74745187	34564364	0.89	0.587533376708783	0.95	0.731303845289611	0.255760725566664	0.278504683205491	0.0041	0.0044	0.0882	0.0223	0.0371	0.0212	0.0192	0.0306	6e-04	0.0335	0.0365	0.1443	0.0018	0.0372	0.1047	0.023	0.0203	0.002	5e-04	0.017	0.0158	0.1418	0.0229	0.1185	0.0471	7e-04
10	rs118150729	34583790	0.89	0.587533376708783	0.96	0.665984986819169	0.247917355323121	0.259984935510679	0.0041	0.0044	0.0883	0.0222	0.037	0.0212	0.0192	0.0305	6e-04	0.0338	0.0367	0.1441	0.0018	0.0367	0.1045	0.023	0.0203	0.002	5e-04	0.0173	0.0157	0.1422	0.0227	0.119	0.0469	7e-04
10	rs2582859	34584680	0.89	0.587533376708783	0.95	0.731303845289611	0.247961292567966	0.257371845568379	0.0041	0.0044	0.0883	0.0222	0.037	0.0212	0.0192	0.0305	6e-04	0.0338	0.0367	0.1441	0.0018	0.0367	0.1045	0.023	0.0203	0.002	5e-04	0.0173	0.0157	0.1422	0.0227	0.119	0.0469	7e-04
10	rs1121908	34589054	0.89	0.587533376708783	0.95	0.731303845289611	0.244285458529366	0.263977194986213	0.0041	0.0044	0.0882	0.0222	0.0371	0.0212	0.0192	0.0305	6e-04	0.0338	0.0367	0.1441	0.0018	0.0367	0.1044	0.023	0.0203	0.002	5e-04	0.0174	0.0157	0.1423	0.0228	0.119	0.0469	7e-04
10	rs75659530	34600093	0.89	0.587533376708783	0.95	0.731303845289611	0.217761997031215	0.252057947031788	0.0042	0.0044	0.0885	0.0222	0.0369	0.0211	0.0192	0.0302	6e-04	0.0344	0.0369	0.1441	0.0017	0.0366	0.1044	0.0225	0.0205	0.002	5e-04	0.0175	0.0157	0.1422	0.0228	0.1188	0.0467	7e-04
10	rs80063971	34605286	0.89	0.587533376708783	0.95	0.731303845289611	0.215438459520993	0.252170644269592	0.0042	0.0044	0.0885	0.0222	0.0369	0.0211	0.0192	0.0302	6e-04	0.0344	0.0369	0.1441	0.0017	0.0366	0.1044	0.0225	0.0205	0.002	5e-04	0.0175	0.0157	0.1422	0.0228	0.1188	0.0467	7e-04
10	rs75052725	34610322	0.89	0.587533376708783	0.95	0.731303845289611	0.212241239020443	0.25284716171274	0.0042	0.0044	0.0885	0.0222	0.0368	0.0211	0.0192	0.0302	6e-04	0.0344	0.0369	0.1441	0.0017	0.0365	0.1045	0.0225	0.0205	0.002	5e-04	0.0174	0.0158	0.1422	0.0228	0.1188	0.0466	7e-04
10	rs3781128	34620220	0.89	0.587533376708783	0.95	0.731303845289611	0.206204881612118	0.26535033540418	0.0042	0.0045	0.0886	0.0223	0.0367	0.0211	0.0192	0.0302	6e-04	0.0343	0.0368	0.1442	0.0017	0.0365	0.1046	0.0224	0.0206	0.002	5e-04	0.0174	0.0158	0.1422	0.023	0.1188	0.0466	8e-04
10	rs80014091	34623962	0.89	0.587533376708783	0.95	0.731303845289611	0.199370943314441	0.260895773789267	0.0042	0.0044	0.0887	0.0222	0.0367	0.021	0.0192	0.0301	6e-04	0.0344	0.0369	0.1442	0.0017	0.0364	0.1046	0.0224	0.0205	0.002	5e-04	0.0175	0.0159	0.1422	0.023	0.1187	0.0466	8e-04
10	rs76595377	34634483	0.89	0.587533376708783	0.95	0.731303845289611	0.193852302420699	0.267529005267728	0.0041	0.0044	0.0887	0.0221	0.0367	0.021	0.0192	0.0301	6e-04	0.0343	0.037	0.1443	0.0017	0.0364	0.1046	0.0224	0.0205	0.002	5e-04	0.0175	0.016	0.1423	0.0231	0.1186	0.0466	8e-04
10	rs7090721	34651987	0.88	0.650722301593725	0.95	0.731303845289611	0.182672490270936	0.29669965162575	0.0041	0.0044	0.0889	0.0219	0.0367	0.0208	0.0193	0.0298	6e-04	0.0341	0.0372	0.1446	0.0016	0.0363	0.1045	0.0225	0.0204	0.0021	5e-04	0.0176	0.0163	0.1425	0.0231	0.1182	0.0467	8e-04
10	rs7912604	34656697	0.88	0.650722301593725	0.95	0.731303845289611	0.182376616782008	0.309581160254168	0.0041	0.0044	0.0889	0.0219	0.0366	0.0208	0.0193	0.0298	6e-04	0.0341	0.0372	0.1446	0.0016	0.0363	0.1046	0.0225	0.0204	0.0021	5e-04	0.0177	0.0163	0.1425	0.0231	0.1182	0.0467	8e-04
10	rs117395143	34657923	0.88	0.650722301593725	0.95	0.731303845289611	0.179542961116285	0.310902321078217	0.0041	0.0044	0.0889	0.0218	0.0366	0.0209	0.0193	0.0298	6e-04	0.034	0.0372	0.1447	0.0016	0.0362	0.1046	0.0226	0.0204	0.0021	5e-04	0.0176	0.0163	0.1426	0.0231	0.1184	0.0467	8e-04
10	rs17557746	34658076	0.88	0.650722301593725	0.95	0.731303845289611	0.179469700690861	0.31042170516544	0.0041	0.0044	0.0889	0.0218	0.0366	0.0209	0.0193	0.0298	6e-04	0.034	0.0372	0.1447	0.0016	0.0362	0.1046	0.0226	0.0204	0.0021	5e-04	0.0176	0.0163	0.1426	0.0231	0.1184	0.0467	8e-04
10	rs61842497	34669037	0.88	0.650722301593725	0.95	0.731303845289611	0.176626011600055	0.329938822764809	0.0041	0.0044	0.0891	0.0217	0.0366	0.0208	0.0192	0.0297	6e-04	0.0339	0.0373	0.1448	0.0016	0.0361	0.1047	0.0225	0.0203	0.0021	5e-04	0.0177	0.0163	0.1426	0.0231	0.1186	0.0467	8e-04
10	rs117300707	34673277	0.88	0.650722301593725	0.95	0.731303845289611	0.176263335263472	0.33557888955873	0.0041	0.0044	0.0892	0.0217	0.0366	0.0208	0.0192	0.0297	6e-04	0.0339	0.0373	0.1448	0.0016	0.0361	0.1047	0.0225	0.0203	0.0021	5e-04	0.0177	0.0163	0.1426	0.0231	0.1187	0.0467	8e-04
10	rs17473495	34675845	0.88	0.650722301593725	0.95	0.731303845289611	0.177098136109202	0.34644548006764	0.0041	0.0044	0.0892	0.0217	0.0366	0.0208	0.0192	0.0297	6e-04	0.0339	0.0373	0.1448	0.0015	0.0361	0.1047	0.0225	0.0203	0.0021	5e-04	0.0178	0.0163	0.1426	0.0231	0.1187	0.0467	8e-04
10	rs4405256	34677647	0.88	0.650722301593725	0.95	0.731303845289611	0.176880141848593	0.354036265305706	0.0041	0.0044	0.0892	0.0217	0.0366	0.0208	0.0192	0.0297	6e-04	0.0339	0.0373	0.1448	0.0015	0.0361	0.1048	0.0225	0.0203	0.0021	5e-04	0.0178	0.0163	0.1426	0.0231	0.1187	0.0467	8e-04
10	rs2796010	34685371	0.88	0.650722301593725	0.95	0.731303845289611	0.174276330250622	0.333613968190977	0.0041	0.0044	0.0892	0.0217	0.0366	0.0208	0.0192	0.0297	6e-04	0.0339	0.0373	0.1447	0.0015	0.036	0.1047	0.0225	0.0203	0.002	5e-04	0.0177	0.0164	0.1426	0.0231	0.1187	0.0467	8e-04
10	rs4084000	34697864	0.88	0.650722301593725	0.95	0.731303845289611	0.173485183673127	0.328105716531779	0.0041	0.0044	0.0889	0.0216	0.0369	0.0209	0.0191	0.0298	6e-04	0.0339	0.0372	0.1446	0.0015	0.036	0.1046	0.0225	0.0203	0.002	5e-04	0.0177	0.0165	0.1426	0.0232	0.1188	0.0468	7e-04
10	rs4113503	34700119	0.88	0.650722301593725	0.95	0.731303845289611	0.175358532705757	0.316445241165028	0.0041	0.0044	0.0888	0.0216	0.0369	0.021	0.0191	0.0298	6e-04	0.0339	0.0372	0.1446	0.0015	0.036	0.1044	0.0225	0.0203	0.002	5e-04	0.0177	0.0165	0.1426	0.0232	0.119	0.0468	7e-04
10	rs76704655	34702615	0.88	0.650722301593725	0.95	0.731303845289611	0.18167502450842	0.321288667102202	0.0041	0.0043	0.0884	0.0215	0.0374	0.0213	0.0192	0.0297	6e-04	0.0336	0.0373	0.1445	0.0015	0.0359	0.1041	0.0225	0.0202	0.0021	5e-04	0.0177	0.0166	0.1426	0.0233	0.119	0.047	7e-04
10	rs3851068	34704074	0.87	0.718142804220985	0.96	0.665984986819169	0.218703522950262	0.390751785231909	0.0038	0.0043	0.088	0.0215	0.0378	0.0215	0.0192	0.0298	6e-04	0.0333	0.0373	0.1445	0.0015	0.0359	0.1039	0.0225	0.0201	0.0021	5e-04	0.0177	0.0168	0.1427	0.0234	0.119	0.0472	7e-04
10	rs2252655	34705559	0.87	0.718142804220985	0.96	0.665984986819169	0.22836979676206	0.419526246986788	0.0036	0.0041	0.0875	0.0211	0.0373	0.0214	0.0191	0.0296	6e-04	0.0335	0.0375	0.145	0.0016	0.0359	0.1033	0.0222	0.0202	0.0022	5e-04	0.0178	0.0168	0.1432	0.0244	0.1193	0.0472	7e-04
10	rs76158514	34706277	0.87	0.718142804220985	0.96	0.665984986819169	0.231742457638215	0.405717265901438	0.0035	0.0041	0.0874	0.0211	0.0374	0.0213	0.019	0.0296	6e-04	0.0335	0.0375	0.1451	0.0016	0.036	0.1033	0.0222	0.0202	0.0022	5e-04	0.0178	0.0168	0.1432	0.0245	0.1194	0.0472	7e-04
10	rs1774743	34726104	0.87	0.718142804220985	0.96	0.665984986819169	0.274626954839915	0.458466719760697	0.0032	0.0041	0.0871	0.0209	0.0376	0.021	0.0189	0.0296	6e-04	0.0336	0.0377	0.1454	0.0017	0.0361	0.1029	0.0219	0.02	0.0022	5e-04	0.0179	0.0169	0.1435	0.0247	0.1198	0.0474	6e-04
10	rs773937	34740212	0.87	0.718142804220985	0.96	0.665984986819169	0.26070242103353	0.501311676919764	0.0032	0.0041	0.0875	0.0206	0.0377	0.0208	0.0188	0.0297	6e-04	0.0337	0.0376	0.1455	0.0016	0.0361	0.1024	0.0221	0.0199	0.0022	4e-04	0.018	0.0173	0.1433	0.0249	0.1198	0.0473	6e-04
10	rs1030838	34743386	0.87	0.718142804220985	0.97	0.604552021827049	0.263783042097134	0.49884484575666	0.0032	0.0041	0.0875	0.0206	0.0377	0.0208	0.0188	0.0296	6e-04	0.0337	0.0376	0.1455	0.0016	0.0361	0.1023	0.0221	0.0199	0.0022	4e-04	0.018	0.0173	0.1434	0.0249	0.1199	0.0473	6e-04
10	rs12779105	34747485	0.87	0.718142804220985	0.99	0.493036143459036	0.26061211226897	0.51038310376115	0.0032	0.0041	0.0875	0.0205	0.0377	0.0208	0.0188	0.0296	6e-04	0.0337	0.0376	0.1455	0.0016	0.0361	0.1023	0.022	0.0199	0.0022	4e-04	0.018	0.0173	0.1434	0.0249	0.1199	0.0474	6e-04
10	rs2575985	34755329	0.87	0.718142804220985	0.99	0.493036143459036	0.262013810379245	0.528370333868474	0.0032	0.0041	0.0875	0.0205	0.0377	0.0208	0.0188	0.0296	6e-04	0.0337	0.0376	0.1455	0.0016	0.0361	0.1023	0.022	0.0199	0.0022	4e-04	0.018	0.0173	0.1434	0.0249	0.12	0.0474	6e-04
10	rs117725179	34767475	0.87	0.718142804220985	0.99	0.493036143459036	0.256207841132349	0.523096360519888	0.0032	0.0041	0.0874	0.0205	0.0377	0.0208	0.0188	0.0296	6e-04	0.0337	0.0376	0.1455	0.0016	0.0361	0.1023	0.022	0.0199	0.0022	4e-04	0.018	0.0173	0.1434	0.0249	0.12	0.0474	6e-04
10	rs117151905	34767895	0.87	0.718142804220985	0.99	0.493036143459036	0.255716037446364	0.520464354474043	0.0032	0.0041	0.0874	0.0205	0.0377	0.0208	0.0188	0.0296	6e-04	0.0337	0.0376	0.1455	0.0016	0.0361	0.1023	0.022	0.0199	0.0022	4e-04	0.018	0.0173	0.1434	0.0249	0.12	0.0474	6e-04
10	rs1780579	34786932	0.87	0.718142804220985	0.99	0.493036143459036	0.240769475353711	0.51755918120838	0.0032	0.0043	0.0874	0.0204	0.0377	0.0208	0.0188	0.0296	6e-04	0.0338	0.0377	0.1455	0.0016	0.0362	0.1022	0.0219	0.0199	0.0022	4e-04	0.018	0.0173	0.1432	0.025	0.1201	0.0475	6e-04
10	rs117804930	34789296	0.87	0.718142804220985	0.99	0.493036143459036	0.226150537096392	0.486829760810797	0.0032	0.0043	0.0874	0.0203	0.0378	0.0208	0.0188	0.0296	6e-04	0.0338	0.0378	0.1454	0.0016	0.0362	0.1022	0.0219	0.0199	0.0022	4e-04	0.018	0.0173	0.1431	0.025	0.1201	0.0475	6e-04
10	rs117410980	34792352	0.87	0.718142804220985	0.99	0.493036143459036	0.22063458577601	0.48247935475958	0.0032	0.0044	0.0874	0.0203	0.0378	0.0208	0.0188	0.0296	6e-04	0.0338	0.0378	0.1453	0.0016	0.0362	0.1021	0.0219	0.0199	0.0022	4e-04	0.018	0.0172	0.143	0.0251	0.1201	0.0476	6e-04
10	rs74928969	34797138	0.87	0.718142804220985	0.99	0.493036143459036	0.215275929250118	0.511899009041047	0.0032	0.0044	0.0874	0.0203	0.0379	0.0208	0.0188	0.0296	6e-04	0.0338	0.0378	0.1453	0.0016	0.0363	0.1021	0.0218	0.0199	0.0022	4e-04	0.018	0.0172	0.143	0.0251	0.1201	0.0476	6e-04
10	rs4934638	34802967	0.87	0.718142804220985	0.99	0.493036143459036	0.203597331784003	0.498160165831876	0.0032	0.0045	0.0873	0.0202	0.0379	0.0208	0.0189	0.0295	6e-04	0.0338	0.0378	0.1452	0.0016	0.0362	0.1021	0.0218	0.0199	0.0022	4e-04	0.018	0.0173	0.1429	0.0251	0.12	0.0477	6e-04
10	rs17568199	34813205	0.86	0.789876638244022	0.99	0.493036143459036	0.170874978458673	0.491190192088096	0.0032	0.005	0.0873	0.0203	0.0377	0.0212	0.0194	0.0282	6e-04	0.0338	0.0377	0.145	0.0016	0.0358	0.1021	0.0221	0.02	0.0022	4e-04	0.018	0.0172	0.1434	0.0251	0.1203	0.0477	6e-04
10	rs78404568	34813943	0.86	0.789876638244022	0.99	0.493036143459036	0.170768201639134	0.494330402554799	0.0032	0.005	0.0873	0.0203	0.0377	0.0212	0.0194	0.0282	6e-04	0.0338	0.0377	0.145	0.0016	0.0358	0.1021	0.0221	0.02	0.0022	4e-04	0.018	0.0172	0.1434	0.0251	0.1203	0.0477	6e-04
10	rs563507	34817988	0.86	0.789876638244022	0.99	0.493036143459036	0.167477377940578	0.467198311908208	0.0032	0.005	0.0873	0.0203	0.0376	0.0213	0.0194	0.0281	6e-04	0.0338	0.0377	0.1449	0.0016	0.0358	0.1021	0.0221	0.02	0.0022	4e-04	0.018	0.0172	0.1434	0.0251	0.1203	0.0477	6e-04
10	rs1082127	34819773	0.86	0.789876638244022	0.99	0.493036143459036	0.165793484175272	0.470972842561593	0.0031	0.0052	0.0872	0.0203	0.0375	0.0213	0.0196	0.0277	6e-04	0.0338	0.0377	0.1449	0.0016	0.0356	0.1021	0.0222	0.0202	0.0023	4e-04	0.018	0.0171	0.1436	0.0251	0.1203	0.0477	7e-04
10	rs113028066	34823274	0.86	0.789876638244022	0.99	0.493036143459036	0.166774548029565	0.464103744042763	0.0031	0.0052	0.0872	0.0203	0.0375	0.0215	0.0197	0.0276	6e-04	0.0337	0.0376	0.145	0.0016	0.0355	0.102	0.0223	0.0202	0.0023	4e-04	0.0179	0.0171	0.1434	0.0252	0.1203	0.0478	7e-04
10	rs2985305	34834298	0.86	0.789876638244022	0.98	0.546929419532092	0.166985215867479	0.468949788004581	0.0031	0.0052	0.0872	0.0203	0.0375	0.0215	0.0197	0.0276	6e-04	0.0337	0.0376	0.145	0.0016	0.0355	0.102	0.0223	0.0202	0.0023	4e-04	0.0179	0.0171	0.1434	0.0252	0.1203	0.0478	7e-04
10	rs76742184	34876019	0.86	0.789876638244022	0.98	0.546929419532092	0.165828463955	0.445517550678856	0.0031	0.0052	0.0871	0.0203	0.0376	0.0216	0.0198	0.0275	6e-04	0.0337	0.0377	0.1451	0.0016	0.0354	0.1018	0.0224	0.0202	0.0023	5e-04	0.0179	0.0171	0.1432	0.0253	0.1203	0.0479	7e-04
10	rs79314309	34883101	0.86	0.789876638244022	0.98	0.546929419532092	0.16712574734646	0.465852187383171	0.0031	0.0052	0.0871	0.0203	0.0376	0.0216	0.0198	0.0275	6e-04	0.0337	0.0377	0.1451	0.0016	0.0354	0.1018	0.0224	0.0202	0.0023	5e-04	0.0179	0.0171	0.1432	0.0253	0.1203	0.0479	7e-04
10	rs117039208	34885422	0.86	0.789876638244022	0.98	0.546929419532092	0.168005632516616	0.467737045518992	0.0031	0.0052	0.0871	0.0203	0.0376	0.0216	0.0198	0.0275	6e-04	0.0337	0.0377	0.1451	0.0016	0.0354	0.1018	0.0224	0.0202	0.0023	5e-04	0.0179	0.0171	0.1432	0.0253	0.1203	0.0479	7e-04
10	rs7080914	34885870	0.86	0.789876638244022	0.98	0.546929419532092	0.168146664303596	0.469758737588602	0.0031	0.0052	0.0871	0.0203	0.0376	0.0216	0.0198	0.0275	6e-04	0.0337	0.0377	0.1451	0.0016	0.0354	0.1018	0.0224	0.0202	0.0023	5e-04	0.0179	0.0171	0.1432	0.0253	0.1203	0.0479	7e-04
10	rs61841121	34889569	0.86	0.789876638244022	0.98	0.546929419532092	0.167336673948479	0.47299816147789	0.0031	0.0052	0.0871	0.0203	0.0376	0.0216	0.0198	0.0275	6e-04	0.0337	0.0377	0.1451	0.0016	0.0354	0.1018	0.0224	0.0202	0.0023	5e-04	0.0179	0.0171	0.1432	0.0253	0.1203	0.0479	7e-04
10	rs2496725	34898243	0.86	0.789876638244022	0.98	0.546929419532092	0.160149398791451	0.451779657269403	0.0032	0.0052	0.0872	0.0204	0.0375	0.0216	0.0198	0.0276	6e-04	0.0337	0.0377	0.1447	0.0016	0.0356	0.1017	0.0226	0.0203	0.0023	5e-04	0.0179	0.0171	0.1428	0.0253	0.1204	0.048	7e-04
10	rs72798446	34898820	0.86	0.789876638244022	0.98	0.546929419532092	0.160080857280547	0.448845578814272	0.0032	0.0052	0.0872	0.0204	0.0375	0.0216	0.0198	0.0276	6e-04	0.0337	0.0377	0.1447	0.0016	0.0356	0.1017	0.0226	0.0203	0.0023	5e-04	0.0179	0.0171	0.1428	0.0253	0.1204	0.048	7e-04
10	rs117820094	34907886	0.86	0.789876638244022	0.98	0.546929419532092	0.162041044091798	0.447913069701138	0.0032	0.0052	0.0872	0.0204	0.0375	0.0216	0.0198	0.0276	6e-04	0.0337	0.0377	0.1447	0.0016	0.0356	0.1016	0.0226	0.0203	0.0023	5e-04	0.0179	0.0171	0.1428	0.0253	0.1205	0.0481	7e-04
10	rs10508808	34914171	0.86	0.789876638244022	0.98	0.546929419532092	0.161454961929915	0.445916567275182	0.0032	0.0052	0.0872	0.0204	0.0374	0.0216	0.0198	0.0276	6e-04	0.0337	0.0377	0.1447	0.0016	0.0356	0.1016	0.0225	0.0203	0.0023	5e-04	0.0179	0.0172	0.1427	0.0253	0.1206	0.0481	7e-04
10	rs2067650	34948362	0.86	0.789876638244022	0.98	0.546929419532092	0.151814799147742	0.459136845881945	0.0032	0.0052	0.0873	0.0204	0.0374	0.0215	0.0199	0.0276	6e-04	0.0337	0.0377	0.1442	0.0016	0.0356	0.1017	0.0227	0.0203	0.0024	5e-04	0.0179	0.0172	0.1421	0.0254	0.1205	0.0485	8e-04
10	rs55735806	34950516	0.86	0.789876638244022	0.98	0.546929419532092	0.147011667095163	0.433459415627893	0.0032	0.0052	0.0873	0.0204	0.0374	0.0215	0.0199	0.0276	6e-04	0.0337	0.0377	0.1441	0.0016	0.0356	0.1017	0.0227	0.0203	0.0024	5e-04	0.0179	0.0172	0.142	0.0254	0.1205	0.0485	8e-04
10	rs78009943	34957570	0.86	0.789876638244022	0.98	0.546929419532092	0.152446601654971	0.385499626947226	0.0033	0.0053	0.0873	0.0204	0.0373	0.0216	0.02	0.0277	7e-04	0.0337	0.0378	0.1436	0.0016	0.0354	0.1014	0.0229	0.0204	0.0025	5e-04	0.0179	0.0172	0.1418	0.0254	0.1205	0.0488	8e-04
10	rs10827392	34979189	0.86	0.789876638244022	0.98	0.546929419532092	0.143935501430292	0.321652798092679	0.0034	0.0054	0.0873	0.0204	0.0372	0.0216	0.02	0.0277	7e-04	0.0338	0.0378	0.1434	0.0017	0.0354	0.1012	0.0231	0.0205	0.0026	6e-04	0.0179	0.0171	0.1414	0.0254	0.1204	0.049	0.001
10	rs2477009	34984959	0.86	0.789876638244022	0.99	0.493036143459036	0.151482895014926	0.321288667102202	0.0034	0.0054	0.0873	0.0205	0.0371	0.0216	0.0199	0.0277	7e-04	0.0338	0.0378	0.1433	0.0017	0.0353	0.1013	0.0231	0.0205	0.0026	6e-04	0.0179	0.0171	0.1414	0.0253	0.1205	0.049	0.001
10	rs79996802	34998474	0.86	0.789876638244022	0.99	0.493036143459036	0.137585833760908	0.3270072889463	0.0035	0.0055	0.0868	0.0203	0.0367	0.0216	0.0201	0.0277	8e-04	0.0341	0.0377	0.1435	0.0017	0.0357	0.1007	0.0233	0.0204	0.0028	6e-04	0.0178	0.0172	0.1411	0.0253	0.1206	0.049	0.0011
10	rs11009881	34998488	0.86	0.789876638244022	0.99	0.493036143459036	0.137617156063671	0.32627560388876	0.0035	0.0055	0.0868	0.0203	0.0367	0.0216	0.0201	0.0277	8e-04	0.0341	0.0377	0.1435	0.0017	0.0357	0.1007	0.0233	0.0204	0.0028	6e-04	0.0178	0.0172	0.1411	0.0253	0.1206	0.049	0.0011
10	rs10508810	34999031	0.86	0.789876638244022	0.99	0.493036143459036	0.116026726648564	0.303716441528849	0.0035	0.0055	0.0867	0.0203	0.0371	0.0216	0.0202	0.0276	8e-04	0.0341	0.0362	0.145	0.0017	0.0358	0.1007	0.0233	0.0204	0.0028	6e-04	0.0178	0.0172	0.1411	0.025	0.1211	0.0486	0.0011
10	rs79764561	35003567	0.86	0.789876638244022	0.99	0.493036143459036	0.117301909539417	0.291263381897018	0.0036	0.0055	0.0865	0.0201	0.0374	0.0216	0.0202	0.0276	7e-04	0.0341	0.0363	0.1452	0.0016	0.0361	0.1003	0.0234	0.0202	0.0027	6e-04	0.0177	0.0172	0.141	0.0249	0.1212	0.0486	0.0011
10	rs11593692	35004417	0.86	0.789876638244022	0.99	0.493036143459036	0.118213909537086	0.286795616918561	0.0036	0.0055	0.0865	0.0201	0.0374	0.0216	0.0202	0.0276	7e-04	0.0341	0.0363	0.1453	0.0016	0.0361	0.1002	0.0234	0.0202	0.0027	6e-04	0.0177	0.0173	0.141	0.0249	0.1213	0.0486	0.0011
10	rs4622208	35006068	0.86	0.789876638244022	1	0.442785362986439	0.121498108125075	0.303477778828455	0.0036	0.0055	0.0864	0.0201	0.0375	0.0216	0.0203	0.0277	7e-04	0.0341	0.0363	0.1453	0.0016	0.0362	0.1001	0.0235	0.0202	0.0027	6e-04	0.0176	0.0173	0.141	0.0249	0.1213	0.0487	0.0011
10	rs117053055	35013241	0.86	0.789876638244022	1	0.442785362986439	0.11967635723855	0.303000622169218	0.0036	0.0055	0.0864	0.0201	0.0376	0.0216	0.0203	0.0277	7e-04	0.0341	0.0363	0.1453	0.0016	0.0362	0.1001	0.0235	0.0202	0.0026	6e-04	0.0176	0.0173	0.141	0.0249	0.1212	0.0486	0.0011
10	rs76651553	35013782	0.86	0.789876638244022	1	0.442785362986439	0.11967635723855	0.303000622169218	0.0036	0.0055	0.0864	0.0201	0.0376	0.0216	0.0203	0.0277	7e-04	0.0341	0.0363	0.1453	0.0016	0.0362	0.1001	0.0235	0.0202	0.0026	6e-04	0.0176	0.0173	0.141	0.0249	0.1212	0.0486	0.0011
10	rs78344428	35020349	0.86	0.789876638244022	1	0.442785362986439	0.119474977699657	0.300261349136831	0.0036	0.0055	0.0864	0.0201	0.0376	0.0216	0.0203	0.0277	7e-04	0.0341	0.0363	0.1453	0.0016	0.0362	0.1001	0.0235	0.0202	0.0026	6e-04	0.0176	0.0173	0.141	0.0249	0.1212	0.0486	0.0011
10	rs11009906	35027892	0.86	0.789876638244022	1	0.442785362986439	0.121236828784183	0.286795616918561	0.0036	0.0055	0.0863	0.0201	0.0377	0.0216	0.0204	0.0277	7e-04	0.0341	0.0363	0.1453	0.0016	0.0362	0.0999	0.0235	0.0202	0.0027	6e-04	0.0177	0.0173	0.141	0.0249	0.1211	0.0486	0.0011
10	rs78928156	35030500	0.86	0.789876638244022	1.01	0.39608418712213	0.122254843464384	0.290085620434842	0.0037	0.0055	0.0862	0.0201	0.0377	0.0216	0.0204	0.0277	7e-04	0.0341	0.0363	0.1453	0.0016	0.0361	0.0998	0.0236	0.0202	0.0027	6e-04	0.0177	0.0174	0.1411	0.0249	0.1211	0.0485	0.0011
10	rs61843487	35036853	0.86	0.789876638244022	1.01	0.39608418712213	0.12679586198544	0.309701196533519	0.0037	0.0054	0.0861	0.0202	0.0379	0.0217	0.0206	0.0277	7e-04	0.0341	0.0363	0.1453	0.0016	0.0361	0.0995	0.0236	0.0201	0.0027	6e-04	0.0178	0.0174	0.1413	0.0249	0.121	0.0484	0.0011
10	rs17578605	35041310	0.86	0.789876638244022	1.01	0.39608418712213	0.129556784887169	0.309461137839901	0.0037	0.0054	0.0861	0.0202	0.0379	0.0217	0.0206	0.0276	7e-04	0.0341	0.0363	0.1453	0.0016	0.036	0.0995	0.0237	0.0201	0.0027	6e-04	0.0178	0.0174	0.1414	0.0249	0.1209	0.0484	0.0011
10	rs10827415	35042616	0.86	0.789876638244022	1.02	0.35283343175317	0.132751900938607	0.31487581964768	0.0037	0.0054	0.0861	0.0202	0.0379	0.0217	0.0207	0.0277	7e-04	0.0342	0.0363	0.1453	0.0016	0.0359	0.0995	0.0237	0.0202	0.0027	6e-04	0.0178	0.0174	0.1413	0.0249	0.1209	0.0484	0.0011
10	rs10764002	35053262	0.86	0.789876638244022	1.02	0.35283343175317	0.131925809108804	0.320924657666739	0.0037	0.0054	0.0861	0.0201	0.0379	0.0217	0.0205	0.0277	7e-04	0.0342	0.0364	0.1455	0.0016	0.036	0.0995	0.0236	0.0201	0.0027	6e-04	0.0178	0.0175	0.1412	0.0249	0.121	0.0484	0.0011
10	rs77594873	35071485	0.86	0.789876638244022	1.02	0.35283343175317	0.0923034814392851	0.321531407595795	0.0038	0.0055	0.0862	0.0195	0.0382	0.0217	0.0205	0.0278	7e-04	0.0342	0.0366	0.1457	0.0016	0.0362	0.0995	0.0241	0.0201	0.0028	6e-04	0.0178	0.0177	0.1399	0.025	0.1208	0.0484	0.0011
10	rs61840971	35084888	0.86	0.789876638244022	1.02	0.35283343175317	0.0842350406148106	0.305388652486261	0.0038	0.0055	0.0863	0.0193	0.0383	0.0217	0.0205	0.0278	7e-04	0.0342	0.0367	0.1457	0.0016	0.0363	0.0995	0.0242	0.0201	0.0028	6e-04	0.0177	0.0177	0.1395	0.025	0.1208	0.0485	0.0011
10	rs7100054	35096266	0.86	0.789876638244022	1.02	0.35283343175317	0.0843737820307543	0.305388652486261	0.0038	0.0055	0.0863	0.0193	0.0383	0.0217	0.0205	0.0278	7e-04	0.0342	0.0367	0.1457	0.0016	0.0363	0.0995	0.0242	0.0201	0.0028	6e-04	0.0177	0.0177	0.1395	0.025	0.1208	0.0485	0.0011
10	rs12763993	35100738	0.86	0.789876638244022	1.02	0.35283343175317	0.0716922936104765	0.280832618230808	0.0038	0.0055	0.0862	0.0193	0.0385	0.0218	0.0205	0.0278	7e-04	0.0344	0.0368	0.1459	0.0016	0.0365	0.0994	0.0243	0.0201	0.0028	6e-04	0.0178	0.0175	0.1387	0.0252	0.1205	0.0485	0.0011
10	rs78472250	35101464	0.86	0.789876638244022	1.02	0.35283343175317	0.0697105214506588	0.269022860928365	0.0038	0.0055	0.0862	0.0193	0.0385	0.0218	0.0206	0.0279	7e-04	0.0344	0.0367	0.1459	0.0016	0.0366	0.0993	0.0243	0.0201	0.0028	6e-04	0.0178	0.0176	0.1386	0.0252	0.1204	0.0485	0.0011
10	rs11592914	35104735	0.86	0.789876638244022	1.02	0.35283343175317	0.0696696186152309	0.264549066928429	0.0038	0.0055	0.0862	0.0193	0.0386	0.0217	0.0206	0.0279	6e-04	0.0344	0.0368	0.1459	0.0016	0.0367	0.0993	0.0244	0.02	0.0028	6e-04	0.0178	0.0177	0.1385	0.0252	0.1203	0.0485	0.0011
10	rs11009958	35105887	0.86	0.789876638244022	1.02	0.35283343175317	0.0701204107916711	0.260895773789267	0.0038	0.0055	0.0862	0.0193	0.0386	0.0218	0.0206	0.0279	6e-04	0.0345	0.0367	0.1459	0.0016	0.0367	0.0992	0.0244	0.02	0.0028	6e-04	0.0178	0.0178	0.1384	0.0252	0.1203	0.0485	0.0011
10	rs10827435	35108896	0.86	0.789876638244022	1.02	0.35283343175317	0.0550314932731736	0.223961150903986	0.004	0.0057	0.086	0.0191	0.0387	0.0218	0.0206	0.0276	9e-04	0.0341	0.0366	0.1458	0.0021	0.0367	0.0989	0.0245	0.02	0.0029	8e-04	0.0177	0.0179	0.1387	0.0253	0.1199	0.0485	0.0011
10	rs117835086	35109874	0.86	0.789876638244022	1.01	0.39608418712213	0.0533685581225239	0.21309159484377	0.004	0.0057	0.0861	0.0191	0.0387	0.0218	0.0206	0.0275	9e-04	0.034	0.0365	0.1459	0.0021	0.0367	0.0987	0.0245	0.02	0.0029	8e-04	0.0177	0.0179	0.1386	0.0254	0.12	0.0485	0.0012
10	rs10827437	35111495	0.86	0.789876638244022	1.01	0.39608418712213	0.05227883981144	0.212025115407656	0.0041	0.0058	0.0863	0.019	0.0386	0.0218	0.0206	0.0275	0.001	0.0339	0.0364	0.1462	0.0022	0.0367	0.0983	0.0245	0.02	0.0029	9e-04	0.0177	0.018	0.1384	0.0254	0.12	0.0485	0.0012
10	rs10764009	35118015	0.86	0.789876638244022	1.01	0.39608418712213	0.0613109274110609	0.209366678391859	0.0043	0.006	0.0871	0.019	0.0386	0.0231	0.0206	0.0276	0.0012	0.0332	0.0361	0.1471	0.0026	0.0365	0.0962	0.0245	0.02	0.003	0.001	0.0175	0.018	0.1373	0.0255	0.1201	0.0485	0.0012
10	rs4934517	35123628	0.86	0.789876638244022	1.01	0.39608418712213	0.0588987037535987	0.176754473406879	0.0044	0.006	0.0868	0.0191	0.0387	0.0234	0.0207	0.0277	0.0012	0.0333	0.0361	0.1467	0.0026	0.0366	0.0961	0.0248	0.02	0.003	0.0011	0.0175	0.0183	0.136	0.0256	0.1199	0.0487	0.0013
10	rs79056513	35125023	0.86	0.789876638244022	1.01	0.39608418712213	0.0503255121586188	0.152240590799791	0.0044	0.0059	0.0867	0.0192	0.0389	0.0234	0.0208	0.0277	0.0012	0.0332	0.0361	0.1468	0.0026	0.0365	0.0963	0.0247	0.0201	0.0029	0.0011	0.0179	0.0182	0.1354	0.0256	0.1199	0.0487	0.0013
10	rs117654886	35125543	0.86	0.789876638244022	1.01	0.39608418712213	0.0483898502417711	0.156828124956511	0.0044	0.0059	0.0867	0.0192	0.039	0.0234	0.0208	0.0277	0.0012	0.0332	0.0362	0.1468	0.0026	0.0365	0.0964	0.0247	0.0201	0.0029	0.0011	0.018	0.0182	0.1352	0.0256	0.1198	0.0487	0.0013
10	rs12220628	35132742	0.86	0.789876638244022	1.01	0.39608418712213	0.0446557335273063	0.156443977835024	0.0045	0.0059	0.0866	0.0193	0.0391	0.0235	0.0208	0.0277	0.0012	0.0332	0.0362	0.1468	0.0026	0.0365	0.0966	0.0247	0.0201	0.0028	0.0011	0.018	0.0182	0.1346	0.0256	0.1198	0.0488	0.0013
10	rs76269321	35145881	0.86	0.789876638244022	1.01	0.39608418712213	0.0413387971271031	0.135024392327929	0.0045	0.0059	0.0866	0.0192	0.0392	0.0235	0.0208	0.0277	0.0012	0.0333	0.0362	0.1467	0.0026	0.0365	0.0967	0.0247	0.0201	0.0028	0.0011	0.018	0.0182	0.1343	0.0255	0.1198	0.0489	0.0013
10	rs2504253	35147228	0.86	0.789876638244022	1.01	0.39608418712213	0.0405652146175951	0.135206467687963	0.0045	0.0059	0.0865	0.0192	0.0394	0.0235	0.0208	0.0277	0.0012	0.0333	0.0362	0.1467	0.0026	0.0366	0.0968	0.0247	0.0201	0.0027	0.0011	0.018	0.0182	0.1341	0.0255	0.1197	0.0489	0.0013
10	rs2504252	35148770	0.86	0.789876638244022	1.01	0.39608418712213	0.0390202885823439	0.126747391541924	0.0045	0.0059	0.0865	0.0192	0.0394	0.0235	0.0208	0.0277	0.0012	0.0333	0.0362	0.1467	0.0026	0.0366	0.0968	0.0247	0.0201	0.0027	0.0011	0.018	0.0182	0.1341	0.0255	0.1197	0.0489	0.0013
10	rs55996495	35158001	0.86	0.789876638244022	1.01	0.39608418712213	0.0219039125334936	0.129245929711277	0.0045	0.006	0.0864	0.0187	0.0397	0.0237	0.0212	0.0275	0.0012	0.0333	0.0366	0.1464	0.0026	0.0368	0.0977	0.0249	0.0202	0.0027	0.0011	0.018	0.0181	0.1328	0.0255	0.1197	0.0489	0.0014
10	rs75788466	35160070	0.86	0.789876638244022	1	0.442785362986439	0.0205346292482014	0.111889973197969	0.0045	0.006	0.0864	0.0187	0.0396	0.0237	0.0212	0.0275	0.0012	0.0333	0.0366	0.1464	0.0026	0.0368	0.0977	0.0248	0.0202	0.0027	0.0011	0.018	0.0181	0.1328	0.0255	0.1197	0.0489	0.0014
10	rs117336288	35161685	0.86	0.789876638244022	1	0.442785362986439	0.019856568891158	0.108600609017041	0.0045	0.006	0.0864	0.0187	0.0396	0.0237	0.0212	0.0275	0.0012	0.0333	0.0367	0.1463	0.0025	0.0369	0.0978	0.0248	0.0202	0.0027	0.0011	0.018	0.0181	0.1327	0.0255	0.1197	0.0488	0.0014
10	rs16935780	35173730	0.86	0.789876638244022	1	0.442785362986439	0.0160515631997129	0.111720374833512	0.0045	0.006	0.0864	0.0186	0.0397	0.0237	0.0213	0.0274	0.0012	0.0333	0.0367	0.1461	0.0025	0.037	0.0981	0.0249	0.0202	0.0027	0.0011	0.018	0.0181	0.1322	0.0255	0.1195	0.0489	0.0014
10	rs2504249	35174347	0.86	0.789876638244022	0.99	0.493036143459036	0.0159050485143705	0.109777077185642	0.0045	0.006	0.0864	0.0186	0.0398	0.0237	0.0213	0.0274	0.0012	0.0333	0.0367	0.1461	0.0025	0.0371	0.0981	0.0249	0.0202	0.0027	0.0011	0.018	0.0181	0.1322	0.0255	0.1195	0.0489	0.0014
10	rs75711097	35178745	0.87	0.718142804220985	0.99	0.493036143459036	0.00625129563784325	0.100421787636218	0.0047	0.0061	0.0859	0.0185	0.0404	0.0237	0.0219	0.0273	0.0012	0.0336	0.0376	0.1452	0.0025	0.038	0.0992	0.0249	0.0203	0.0026	0.0011	0.0183	0.0185	0.1308	0.0256	0.1179	0.0482	0.0013
10	rs56273620	35184378	0.87	0.718142804220985	0.99	0.493036143459036	0.00128156754360055	0.100096571140738	0.0049	0.0064	0.0848	0.0183	0.0415	0.0236	0.0229	0.027	0.0013	0.0342	0.0389	0.1438	0.0023	0.0398	0.1015	0.0252	0.0204	0.0025	0.0011	0.0187	0.0192	0.1281	0.0261	0.115	0.0465	0.0013
10	rs111923222	35192438	0.86	0.789876638244022	0.99	0.493036143459036	0.000632504509002696	0.086969890460622	0.005	0.0065	0.0844	0.0183	0.0418	0.0237	0.0232	0.0267	0.0014	0.0344	0.0393	0.1429	0.0023	0.0408	0.1026	0.0252	0.0204	0.0026	0.0012	0.019	0.0195	0.127	0.0262	0.1136	0.046	0.0014
10	rs4469833	35194388	0.86	0.789876638244022	0.99	0.493036143459036	0.000694123210804629	0.0868162252304122	0.005	0.0065	0.0844	0.0183	0.0418	0.0237	0.0232	0.0267	0.0014	0.0344	0.0393	0.1429	0.0023	0.0408	0.1026	0.0252	0.0205	0.0026	0.0012	0.0189	0.0195	0.127	0.0262	0.1136	0.046	0.0014
10	rs11596189	35194846	0.86	0.789876638244022	0.99	0.493036143459036	0.000622315540661344	0.0865092214414839	0.005	0.0065	0.0844	0.0183	0.0418	0.0236	0.0232	0.0267	0.0014	0.0343	0.0393	0.1429	0.0023	0.0408	0.1026	0.0252	0.0205	0.0026	0.0012	0.019	0.0195	0.1269	0.0262	0.1137	0.046	0.0014
10	rs2504243	35199225	0.86	0.789876638244022	1	0.442785362986439	0.000786896654721583	0.0795696654888375	0.0051	0.0065	0.0847	0.0184	0.0424	0.0233	0.0234	0.0266	0.0014	0.0339	0.0395	0.1427	0.0022	0.0415	0.1027	0.025	0.0204	0.0029	0.0012	0.0191	0.0198	0.1259	0.0262	0.1132	0.0458	0.0014
10	rs72787733	35199428	0.86	0.789876638244022	1	0.442785362986439	0.000765293983798051	0.0791252688413024	0.0051	0.0065	0.0847	0.0184	0.0424	0.0233	0.0234	0.0266	0.0014	0.0339	0.0395	0.1427	0.0022	0.0415	0.1027	0.025	0.0204	0.0029	0.0012	0.0192	0.0198	0.1259	0.0262	0.1132	0.0458	0.0014
10	rs17581595	35205349	0.86	0.789876638244022	0.99	0.493036143459036	0.000731236548161597	0.0803870185287636	0.0051	0.0065	0.0848	0.0184	0.0425	0.0233	0.0234	0.0265	0.0014	0.0338	0.0395	0.1427	0.0021	0.0416	0.1027	0.0251	0.0204	0.0029	0.0012	0.0192	0.0198	0.1258	0.0262	0.1131	0.0458	0.0014
10	rs11597065	35212149	0.86	0.789876638244022	0.99	0.493036143459036	0.000848915846071619	0.0810582822074278	0.0051	0.0065	0.0848	0.0184	0.0426	0.0233	0.0234	0.0265	0.0014	0.0337	0.0395	0.1428	0.0021	0.0417	0.1027	0.0251	0.0204	0.0029	0.0012	0.0192	0.0199	0.1257	0.0262	0.1129	0.0457	0.0014
10	rs72787742	35219106	0.86	0.789876638244022	0.99	0.493036143459036	0.000683116338332167	0.077211288840029	0.0051	0.0065	0.0851	0.0184	0.0428	0.0233	0.0234	0.0264	0.0014	0.0336	0.0398	0.1425	0.002	0.0419	0.1033	0.0252	0.0203	0.0032	0.0012	0.0193	0.0199	0.1249	0.0261	0.1126	0.0454	0.0014
10	rs11596962	35231376	0.86	0.789876638244022	0.99	0.493036143459036	0.000745489075966561	0.0758247429028631	0.005	0.0065	0.0853	0.0184	0.0429	0.0233	0.0235	0.0264	0.0014	0.0336	0.0398	0.1424	0.002	0.0421	0.1035	0.0252	0.0203	0.0033	0.0012	0.0193	0.0199	0.1245	0.026	0.1126	0.0452	0.0014
10	rs11010052	35244071	0.86	0.789876638244022	0.99	0.493036143459036	0.000799959904482507	0.0756067560778512	0.005	0.0065	0.0856	0.0184	0.0429	0.0233	0.0235	0.0263	0.0014	0.0336	0.0399	0.1423	0.002	0.0422	0.1035	0.0251	0.0203	0.0033	0.0012	0.0193	0.0199	0.1243	0.026	0.1127	0.0452	0.0014
10	rs12254380	35244427	0.85	0.865999623192944	0.99	0.493036143459036	0.00091259491173386	0.0694683009812327	0.0049	0.0065	0.0862	0.0183	0.0429	0.0231	0.0234	0.0264	0.0014	0.0336	0.0399	0.1424	0.002	0.0427	0.1033	0.025	0.0204	0.0036	0.0012	0.0193	0.0199	0.1239	0.026	0.1124	0.0451	0.0014
10	rs11010055	35250069	0.85	0.865999623192944	0.99	0.493036143459036	0.00375786802038824	0.0626719286042323	0.005	0.0066	0.0874	0.0182	0.0436	0.0229	0.0235	0.0264	0.0014	0.0338	0.0396	0.1406	0.0019	0.0436	0.1033	0.0251	0.0201	0.0046	0.0012	0.0195	0.0201	0.1229	0.0259	0.1117	0.045	0.0014
10	rs4007288	35257886	0.85	0.865999623192944	0.99	0.493036143459036	0.0508879939589887	0.0730110712971125	0.0049	0.0067	0.0903	0.0179	0.0447	0.0227	0.0236	0.0265	0.0012	0.0347	0.0402	0.1378	0.0017	0.0449	0.1055	0.0249	0.0199	0.0062	0.0011	0.0196	0.0197	0.1191	0.0264	0.1101	0.0435	0.0013
10	rs2812967	35269199	0.84	0.946582027722497	0.99	0.493036143459036	0.0983513681488436	0.0718694516388229	0.0047	0.0067	0.0908	0.0179	0.0446	0.0225	0.0236	0.0264	0.0012	0.035	0.04	0.1376	0.0017	0.045	0.106	0.0246	0.02	0.0065	0.0011	0.0197	0.0196	0.119	0.0265	0.1097	0.0436	0.0013
10	rs35350223	35283761	0.84	0.946582027722497	0.99	0.493036143459036	0.110216054303127	0.0783131756730499	0.0047	0.0067	0.0909	0.0179	0.0446	0.0225	0.0235	0.0264	0.0012	0.0349	0.04	0.1375	0.0016	0.0451	0.1061	0.0246	0.0199	0.0066	0.0011	0.0197	0.0196	0.1191	0.0265	0.1097	0.0438	0.0013
10	rs2804044	35284461	0.84	0.946582027722497	0.99	0.493036143459036	0.11076415130754	0.0777247094247361	0.0047	0.0067	0.0909	0.0179	0.0446	0.0225	0.0235	0.0264	0.0012	0.0349	0.04	0.1375	0.0016	0.0451	0.1061	0.0246	0.0199	0.0066	0.0011	0.0197	0.0196	0.1191	0.0265	0.1097	0.0438	0.0013
10	rs17582416	35287650	0.84	0.946582027722497	0.99	0.493036143459036	0.122284005899151	0.0786818857989365	0.0047	0.0067	0.0909	0.0179	0.0446	0.0225	0.0235	0.0264	0.0012	0.0349	0.04	0.1375	0.0016	0.0451	0.106	0.0246	0.0199	0.0066	0.0011	0.0197	0.0196	0.1191	0.0265	0.1096	0.0438	0.0013
10	rs11545108	35299006	0.84	0.946582027722497	0.99	0.493036143459036	0.118843420175704	0.0627391045652538	0.0046	0.0067	0.0915	0.0176	0.0446	0.0221	0.0231	0.0263	0.0011	0.0347	0.0399	0.1387	0.0015	0.0449	0.1071	0.024	0.0197	0.0066	0.001	0.0195	0.0193	0.1194	0.0265	0.1099	0.0436	0.0013
10	rs2490665	35303323	0.85	0.865999623192944	0.99	0.493036143459036	0.118242479265848	0.0552157708384631	0.0046	0.0068	0.0917	0.0175	0.0446	0.0219	0.023	0.0262	0.0011	0.0347	0.0398	0.1393	0.0015	0.0449	0.1078	0.0235	0.0196	0.0066	0.001	0.0194	0.0191	0.1196	0.0265	0.1101	0.0434	0.0013
10	rs2505642	35317498	0.85	0.865999623192944	0.99	0.493036143459036	0.144289706680518	0.0215062936658683	0.0044	0.0068	0.0932	0.0168	0.0445	0.0209	0.0219	0.0259	9e-04	0.0342	0.0397	0.1426	0.0012	0.0445	0.1108	0.0218	0.0189	0.0066	8e-04	0.0189	0.0184	0.1206	0.0264	0.1107	0.0429	0.0012
10	rs17583107	35323433	0.85	0.865999623192944	0.99	0.493036143459036	0.152679762343665	0.0520120982983859	0.0044	0.0068	0.0932	0.0168	0.0445	0.0209	0.0219	0.0259	9e-04	0.0342	0.0397	0.1426	0.0012	0.0444	0.1108	0.0218	0.0189	0.0066	8e-04	0.0189	0.0185	0.1206	0.0263	0.1108	0.0429	0.0012
10	rs16935872	35343656	0.85	0.865999623192944	0.99	0.493036143459036	0.162801352189554	0.0467997217724181	0.0044	0.0068	0.0932	0.0169	0.0446	0.0209	0.0219	0.026	9e-04	0.0341	0.0397	0.1425	0.0012	0.0442	0.1111	0.0218	0.0187	0.0066	8e-04	0.0189	0.0184	0.1211	0.0264	0.1108	0.0427	0.0011
10	rs117724027	35353304	0.85	0.865999623192944	0.99	0.493036143459036	0.161730610163041	0.0512703801596862	0.0044	0.0068	0.0932	0.0169	0.0446	0.0209	0.0219	0.026	9e-04	0.0341	0.0397	0.1424	0.0012	0.044	0.1111	0.0218	0.0188	0.0067	8e-04	0.0189	0.0183	0.1212	0.0264	0.1109	0.0427	0.0012
10	rs41276098	35363104	0.85	0.865999623192944	0.99	0.493036143459036	0.16183404935416	0.0523846925449201	0.0044	0.0068	0.0932	0.0169	0.0446	0.0209	0.0219	0.026	9e-04	0.0341	0.0397	0.1424	0.0012	0.044	0.1112	0.0218	0.0188	0.0067	8e-04	0.0189	0.0183	0.1212	0.0264	0.1109	0.0427	0.0012
10	rs78136174	35370943	0.85	0.865999623192944	0.99	0.493036143459036	0.161592751572436	0.0576563028099077	0.0044	0.0068	0.0932	0.0169	0.0446	0.0209	0.0219	0.026	9e-04	0.0341	0.0397	0.1424	0.0012	0.0438	0.1112	0.0218	0.0188	0.0067	8e-04	0.0189	0.0183	0.1212	0.0264	0.1109	0.0427	0.0012
10	rs117615530	35393679	0.85	0.865999623192944	0.99	0.493036143459036	0.161592751572436	0.0577860044362551	0.0044	0.0068	0.0932	0.0169	0.0446	0.0209	0.0219	0.026	9e-04	0.0341	0.0397	0.1424	0.0012	0.0438	0.1112	0.0218	0.0188	0.0067	8e-04	0.0189	0.0183	0.1212	0.0264	0.1109	0.0427	0.0012
10	rs76020716	35401289	0.85	0.865999623192944	0.99	0.493036143459036	0.161696139051417	0.0608697093311226	0.0044	0.0069	0.0931	0.0169	0.0446	0.021	0.0219	0.026	9e-04	0.034	0.0397	0.1423	0.0012	0.0436	0.1113	0.0218	0.0188	0.0067	8e-04	0.0189	0.0183	0.1213	0.0264	0.111	0.0427	0.0012
10	rs79983062	35408030	0.85	0.865999623192944	0.99	0.493036143459036	0.161730610163041	0.06093606042113	0.0044	0.0069	0.0931	0.0169	0.0446	0.021	0.0219	0.026	9e-04	0.034	0.0397	0.1423	0.0012	0.0436	0.1113	0.0218	0.0188	0.0067	8e-04	0.0189	0.0183	0.1213	0.0264	0.111	0.0427	0.0012
10	rs34605125	35411246	0.85	0.865999623192944	0.99	0.493036143459036	0.161042006674295	0.0610024421931674	0.0044	0.0069	0.0931	0.0169	0.0446	0.021	0.0218	0.026	9e-04	0.034	0.0397	0.1423	0.0012	0.0435	0.1113	0.0218	0.0188	0.0067	8e-04	0.0189	0.0183	0.1214	0.0264	0.111	0.0426	0.0012
10	rs16935891	35445593	0.85	0.865999623192944	0.99	0.493036143459036	0.152946489757127	0.0625376679516786	0.0044	0.0069	0.093	0.0169	0.0446	0.0212	0.0218	0.0261	9e-04	0.0341	0.0396	0.1421	0.0012	0.0434	0.1114	0.0219	0.0188	0.0067	8e-04	0.0189	0.0183	0.1215	0.0264	0.1109	0.0426	0.0012
10	rs12775829	35473913	0.85	0.865999623192944	0.99	0.493036143459036	0.149698041224131	0.0669630070671955	0.0044	0.0069	0.0929	0.0169	0.0446	0.0213	0.0218	0.0261	9e-04	0.0341	0.0396	0.1421	0.0012	0.0433	0.1114	0.0219	0.0189	0.0067	8e-04	0.0189	0.0183	0.1215	0.0264	0.1109	0.0426	0.0012
10	rs190004552	35478127	0.85	0.865999623192944	0.99	0.493036143459036	0.138810574046185	0.0695384392031729	0.0044	0.0068	0.0929	0.0169	0.0446	0.0214	0.0218	0.0261	9e-04	0.0341	0.0396	0.1421	0.0012	0.0432	0.1114	0.0219	0.0189	0.0066	8e-04	0.0189	0.0183	0.1216	0.0265	0.111	0.0426	0.0012
10	rs75352243	35478972	0.85	0.865999623192944	0.99	0.493036143459036	0.136149631175141	0.0722966879026286	0.0044	0.0068	0.0929	0.0169	0.0446	0.0214	0.0218	0.0261	9e-04	0.0341	0.0396	0.1422	0.0012	0.0431	0.1114	0.0219	0.0189	0.0066	8e-04	0.0189	0.0183	0.1215	0.0265	0.111	0.0426	0.0012
10	rs78045470	35481169	0.85	0.865999623192944	0.99	0.493036143459036	0.131986894435069	0.0720829389162697	0.0044	0.0068	0.0929	0.0169	0.0446	0.0214	0.0218	0.0261	9e-04	0.0341	0.0396	0.1422	0.0012	0.043	0.1114	0.0219	0.0189	0.0066	8e-04	0.0189	0.0183	0.1215	0.0265	0.111	0.0426	0.0012
10	rs80311009	35495698	0.85	0.865999623192944	0.99	0.493036143459036	0.130829190465794	0.0728679626828336	0.0044	0.0068	0.0929	0.0169	0.0446	0.0214	0.0218	0.0261	9e-04	0.0341	0.0396	0.1423	0.0012	0.043	0.1114	0.0218	0.0189	0.0066	8e-04	0.0189	0.0183	0.1216	0.0265	0.111	0.0426	0.0012
10	rs1148247	35496946	0.85	0.865999623192944	0.99	0.493036143459036	0.130040624426891	0.0730826690391564	0.0044	0.0068	0.0929	0.0169	0.0445	0.0214	0.0218	0.026	9e-04	0.0341	0.0396	0.1423	0.0012	0.0431	0.1114	0.0218	0.0189	0.0066	8e-04	0.0189	0.0183	0.1216	0.0265	0.111	0.0426	0.0012
10	rs78932478	35501643	0.85	0.865999623192944	0.99	0.493036143459036	0.124512763716078	0.0715142217941962	0.0044	0.0068	0.0929	0.0169	0.0445	0.0214	0.0218	0.026	9e-04	0.0341	0.0396	0.1423	0.0012	0.0431	0.1114	0.0218	0.0189	0.0066	9e-04	0.0189	0.0183	0.1215	0.0265	0.111	0.0426	0.0012
10	rs17653666	35508906	0.85	0.865999623192944	0.99	0.493036143459036	0.121440016388201	0.0668939645962369	0.0044	0.0068	0.0929	0.0169	0.0445	0.0214	0.0218	0.026	9e-04	0.0341	0.0396	0.1423	0.0012	0.043	0.1114	0.0218	0.0189	0.0066	9e-04	0.0189	0.0183	0.1216	0.0265	0.111	0.0426	0.0012
10	rs75486335	35519715	0.85	0.865999623192944	0.99	0.493036143459036	0.0970061677953214	0.051085675261764	0.0044	0.0069	0.0927	0.0169	0.0444	0.0212	0.0218	0.0259	9e-04	0.0342	0.0398	0.1424	0.0012	0.0429	0.1115	0.0219	0.0189	0.0065	8e-04	0.0189	0.0182	0.1217	0.0267	0.111	0.0427	0.0012
10	rs16935922	35521598	0.85	0.865999623192944	0.99	0.493036143459036	0.0759808906145573	0.0597464449684687	0.0044	0.0069	0.0924	0.0169	0.0443	0.0209	0.0218	0.0258	9e-04	0.0344	0.0401	0.1424	0.0012	0.0426	0.1117	0.022	0.019	0.0063	8e-04	0.0188	0.0182	0.1218	0.0269	0.111	0.0429	0.0011
10	rs12242110	35535695	0.85	0.865999623192944	0.99	0.493036143459036	0.0688751385608955	0.0648365928645739	0.0044	0.007	0.0923	0.0168	0.0445	0.021	0.0218	0.0258	8e-04	0.0346	0.0402	0.1424	0.0011	0.0424	0.1115	0.022	0.0191	0.0062	8e-04	0.0187	0.0182	0.1218	0.0269	0.1111	0.0428	0.0011
10	rs41276102	35537076	0.85	0.865999623192944	0.99	0.493036143459036	0.0666463719898808	0.0630754403159176	0.0045	0.007	0.0922	0.0168	0.0445	0.021	0.0218	0.0258	8e-04	0.0346	0.0402	0.1424	0.0011	0.0423	0.1117	0.022	0.0191	0.0062	8e-04	0.0187	0.0182	0.1218	0.0269	0.111	0.0428	0.0011
10	rs12783298	35538663	0.85	0.865999623192944	0.99	0.493036143459036	0.0607111980662835	0.0717983474156534	0.0045	0.0071	0.0921	0.0169	0.0444	0.0212	0.0219	0.0258	8e-04	0.0346	0.0402	0.1424	0.0011	0.0422	0.1118	0.0222	0.0193	0.0061	8e-04	0.0187	0.0182	0.1218	0.0269	0.1105	0.0429	0.0011
10	rs76458677	35548225	0.85	0.865999623192944	0.99	0.493036143459036	0.0444129889863029	0.0579807906303322	0.0045	0.0071	0.0919	0.0168	0.0445	0.0211	0.0219	0.0258	8e-04	0.0347	0.0402	0.1425	0.0012	0.042	0.1119	0.0221	0.0193	0.006	8e-04	0.0187	0.0182	0.1217	0.0269	0.1107	0.0429	0.0011
10	rs12261843	35554054	0.85	0.865999623192944	1.01	0.39608418712213	0.0383453386100844	0.0602078881705046	0.0045	0.0071	0.0918	0.0168	0.0445	0.021	0.0219	0.0257	8e-04	0.0349	0.0402	0.1425	0.0012	0.0419	0.112	0.0221	0.0194	0.0059	9e-04	0.0187	0.0182	0.1218	0.0268	0.1108	0.0429	0.0011
10	rs11010152	35567127	0.85	0.865999623192944	1.01	0.39608418712213	0.00526555700703935	0.0615345997089099	0.0048	0.0076	0.091	0.0163	0.0443	0.0211	0.0218	0.0256	8e-04	0.0357	0.0399	0.1447	0.0012	0.038	0.1111	0.0222	0.0189	0.0048	0.0011	0.0185	0.018	0.1246	0.027	0.1124	0.043	0.0012
10	rs55779645	35591788	0.85	0.865999623192944	0.99	0.493036143459036	0.00514365531332095	0.0528208439220502	0.0048	0.0076	0.091	0.0163	0.0443	0.0212	0.0218	0.0256	8e-04	0.0358	0.0399	0.1448	0.0012	0.0374	0.1111	0.0223	0.0189	0.0048	0.0011	0.0185	0.0179	0.1247	0.0271	0.1127	0.043	0.0012
10	rs74344943	35617403	0.85	0.865999623192944	0.99	0.493036143459036	0.0053193930432182	0.069398192197637	0.0049	0.0077	0.0908	0.0163	0.0444	0.0213	0.0219	0.0255	8e-04	0.0359	0.0399	0.1449	0.0012	0.0365	0.1111	0.0223	0.0188	0.0047	0.0011	0.0184	0.0177	0.1247	0.0272	0.1132	0.0429	0.0012
10	rs2295417	35622910	0.85	0.865999623192944	0.99	0.493036143459036	0.00531303722881732	0.0721541595125049	0.0049	0.0077	0.0908	0.0163	0.0444	0.0213	0.0219	0.0255	8e-04	0.0359	0.0399	0.1449	0.0012	0.0365	0.1111	0.0223	0.0188	0.0047	0.0011	0.0184	0.0177	0.1247	0.0272	0.1132	0.0429	0.0012
10	rs61843281	35657506	0.85	0.865999623192944	0.99	0.493036143459036	0.00458942416277914	0.0821069616922733	0.0049	0.0077	0.0903	0.0163	0.0445	0.0213	0.022	0.0256	8e-04	0.036	0.0399	0.145	0.0013	0.0365	0.1111	0.0223	0.0187	0.0046	0.0011	0.0184	0.0177	0.1248	0.0272	0.1134	0.0429	0.0012
10	rs76922144	35661250	0.85	0.865999623192944	0.97	0.604552021827049	0.0045583436082098	0.0802381565494411	0.0049	0.0077	0.0904	0.0163	0.0445	0.0212	0.0219	0.0256	8e-04	0.036	0.0399	0.145	0.0013	0.0365	0.1112	0.0223	0.0187	0.0046	0.0011	0.0184	0.0177	0.1248	0.0272	0.1135	0.0429	0.0012
10	rs113147702	35662860	0.85	0.865999623192944	0.97	0.604552021827049	0.00451063485240811	0.0824828111152438	0.0049	0.0077	0.0903	0.0163	0.0445	0.0212	0.022	0.0256	8e-04	0.036	0.0399	0.145	0.0013	0.0365	0.1112	0.0223	0.0187	0.0046	0.0011	0.0184	0.0177	0.1248	0.0272	0.1135	0.0429	0.0012
10	rs117031377	35681278	0.85	0.865999623192944	0.97	0.604552021827049	0.0040368146775599	0.0780922886293486	0.0048	0.0077	0.0902	0.0163	0.0444	0.0212	0.022	0.0257	8e-04	0.036	0.0399	0.1451	0.0013	0.0365	0.1112	0.0223	0.0187	0.0046	0.0011	0.0184	0.0177	0.1248	0.0272	0.1135	0.0429	0.0012
10	rs3003975	35699825	0.85	0.865999623192944	0.97	0.604552021827049	0.00390284909313736	0.0745206892954474	0.0048	0.0077	0.0901	0.0163	0.0444	0.0212	0.022	0.0257	8e-04	0.036	0.0399	0.1451	0.0013	0.0364	0.1112	0.0223	0.0187	0.0045	0.0011	0.0184	0.0177	0.1248	0.0272	0.1136	0.0429	0.0012
10	rs79715583	35706859	0.85	0.865999623192944	0.96	0.665984986819169	0.00362187405063779	0.077211288840029	0.0049	0.0077	0.09	0.0163	0.0444	0.0212	0.022	0.0257	8e-04	0.036	0.0399	0.1451	0.0013	0.0364	0.1113	0.0224	0.0187	0.0045	0.0011	0.0184	0.0177	0.1248	0.0273	0.1136	0.0429	0.0012
10	rs17593103	35715552	0.85	0.865999623192944	0.96	0.665984986819169	0.00357509040442225	0.0805359924956951	0.0049	0.0077	0.0899	0.0163	0.0444	0.0211	0.022	0.0257	8e-04	0.036	0.04	0.1451	0.0013	0.0364	0.1113	0.0224	0.0187	0.0045	0.0011	0.0184	0.0177	0.1248	0.0273	0.1136	0.0429	0.0012
10	rs34561883	35720884	0.85	0.865999623192944	0.96	0.665984986819169	0.00356811429157147	0.0823323880694233	0.0049	0.0077	0.0899	0.0163	0.0444	0.0211	0.022	0.0257	8e-04	0.036	0.04	0.1451	0.0013	0.0364	0.1113	0.0224	0.0187	0.0045	0.0011	0.0184	0.0177	0.1248	0.0273	0.1136	0.0429	0.0012
10	rs10827503	35724454	0.85	0.865999623192944	0.96	0.665984986819169	0.00340613295035991	0.0819568163429922	0.0049	0.0077	0.0898	0.0163	0.0444	0.0211	0.022	0.0257	8e-04	0.036	0.04	0.1452	0.0014	0.0364	0.1113	0.0224	0.0187	0.0045	0.0011	0.0184	0.0177	0.1248	0.0273	0.1136	0.0428	0.0012
10	rs117929636	35752385	0.85	0.865999623192944	0.96	0.665984986819169	0.00265936437015161	0.063142798584871	0.0049	0.0077	0.0898	0.0163	0.0444	0.021	0.022	0.0257	8e-04	0.036	0.04	0.1454	0.0014	0.0364	0.1113	0.0223	0.0186	0.0044	0.0011	0.0185	0.0177	0.1248	0.0273	0.1136	0.0429	0.0012
10	rs3802509	35772402	0.85	0.865999623192944	0.96	0.665984986819169	0.0020917684613974	0.0604722476806379	0.0049	0.0077	0.0897	0.0163	0.0444	0.0209	0.0219	0.0256	8e-04	0.036	0.0401	0.1455	0.0015	0.0365	0.1113	0.0222	0.0185	0.0044	0.0012	0.0185	0.0176	0.1247	0.0273	0.1137	0.0429	0.0012
10	rs17593752	35774123	0.85	0.865999623192944	0.95	0.731303845289611	0.00188791834701321	0.0541386848519797	0.0049	0.0077	0.0897	0.0163	0.0445	0.0209	0.0219	0.0257	8e-04	0.036	0.0401	0.1455	0.0015	0.0364	0.1113	0.0222	0.0186	0.0044	0.0012	0.0184	0.0176	0.1248	0.0272	0.1137	0.043	0.0012
10	rs36005789	35787404	0.85	0.865999623192944	0.95	0.731303845289611	0.00179486940320451	0.0540125712744071	0.005	0.0077	0.0896	0.0163	0.0446	0.0208	0.0218	0.0257	8e-04	0.036	0.0402	0.1455	0.0015	0.0363	0.1114	0.0222	0.0186	0.0044	0.0012	0.0184	0.0176	0.1248	0.0271	0.1137	0.043	0.0012
10	rs74632384	35787528	0.85	0.865999623192944	0.95	0.731303845289611	0.00179486940320451	0.0548980311015246	0.005	0.0077	0.0896	0.0163	0.0446	0.0208	0.0218	0.0257	8e-04	0.036	0.0402	0.1455	0.0015	0.0363	0.1114	0.0222	0.0186	0.0044	0.0012	0.0184	0.0176	0.1248	0.0271	0.1137	0.043	0.0012
10	rs16936096	35802124	0.85	0.865999623192944	0.95	0.731303845289611	0.00173275227638413	0.052758440569807	0.005	0.0077	0.0895	0.0163	0.0446	0.0208	0.0218	0.0257	8e-04	0.036	0.0403	0.1455	0.0015	0.0363	0.1114	0.0222	0.0186	0.0044	0.0012	0.0184	0.0175	0.1249	0.027	0.1137	0.0431	0.0012
10	rs10827512	35815727	0.85	0.865999623192944	0.95	0.731303845289611	0.00177485212720468	0.0641568089496956	0.005	0.0077	0.0894	0.0163	0.0447	0.0208	0.0218	0.0257	8e-04	0.0361	0.0403	0.1456	0.0015	0.0362	0.1114	0.0222	0.0187	0.0044	0.0012	0.0184	0.0175	0.1249	0.0268	0.1136	0.0431	0.0012
10	rs79194130	35820373	0.85	0.865999623192944	0.95	0.731303845289611	0.00176821999930585	0.0607370992376817	0.005	0.0077	0.0894	0.0163	0.0447	0.0208	0.0218	0.0257	8e-04	0.0361	0.0403	0.1456	0.0015	0.0362	0.1114	0.0222	0.0187	0.0044	0.0012	0.0184	0.0175	0.1249	0.0268	0.1136	0.0431	0.0012
10	rs77947000	35833157	0.85	0.865999623192944	0.95	0.731303845289611	0.0016914649078541	0.0570741906382361	0.005	0.0077	0.0894	0.0162	0.0447	0.0208	0.0218	0.0257	8e-04	0.0361	0.0403	0.1456	0.0015	0.0362	0.1114	0.0222	0.0187	0.0044	0.0012	0.0184	0.0175	0.1249	0.0268	0.1136	0.0431	0.0012
10	rs117308884	35849845	0.85	0.865999623192944	0.95	0.731303845289611	0.00162236723825272	0.0525091471335297	0.005	0.0077	0.0894	0.0162	0.0447	0.0208	0.0218	0.0257	9e-04	0.0361	0.0404	0.1456	0.0016	0.0362	0.1114	0.0222	0.0187	0.0044	0.0012	0.0184	0.0175	0.1249	0.0268	0.1135	0.0431	0.0012
10	rs72798176	35851413	0.85	0.865999623192944	0.95	0.731303845289611	0.0016186651829168	0.052758440569807	0.005	0.0077	0.0894	0.0162	0.0447	0.0208	0.0218	0.0257	9e-04	0.0361	0.0404	0.1456	0.0016	0.0362	0.1114	0.0222	0.0187	0.0044	0.0012	0.0184	0.0175	0.1249	0.0268	0.1135	0.0431	0.0012
10	rs117134312	35867977	0.85	0.865999623192944	0.95	0.731303845289611	0.00146697984631754	0.0406562476859755	0.0051	0.0077	0.0893	0.0162	0.0448	0.0208	0.0217	0.0258	9e-04	0.0361	0.0404	0.1456	0.0016	0.0363	0.1115	0.0222	0.0187	0.0044	0.0012	0.0184	0.0174	0.1249	0.0267	0.1135	0.0431	0.0012
10	rs12770412	35870714	0.85	0.865999623192944	0.94	0.800578923638966	0.00122158200150914	0.0310627448679823	0.0051	0.0077	0.0892	0.0162	0.0448	0.0208	0.0217	0.0258	9e-04	0.0361	0.0405	0.1456	0.0016	0.0364	0.1115	0.0221	0.0188	0.0044	0.0012	0.0184	0.0174	0.125	0.0266	0.1133	0.0431	0.0012
10	rs2474757	35873493	0.86	0.789876638244022	0.94	0.800578923638966	0.00032097220210468	0.0225937199050502	0.0053	0.0079	0.0882	0.0163	0.045	0.0207	0.0216	0.0258	0.0012	0.0361	0.0404	0.1454	0.0019	0.0367	0.1116	0.0219	0.0188	0.0044	0.0014	0.0184	0.0173	0.1242	0.0267	0.1129	0.0434	0.0014
10	rs17595889	35874847	0.86	0.789876638244022	0.94	0.800578923638966	0.000319681209341043	0.0216719102217646	0.0053	0.0079	0.0882	0.0163	0.045	0.0207	0.0215	0.0258	0.0012	0.0361	0.0404	0.1454	0.0019	0.0367	0.1116	0.0219	0.0188	0.0044	0.0014	0.0184	0.0173	0.1242	0.0267	0.1129	0.0434	0.0014
10	rs12267250	35877486	0.86	0.789876638244022	0.94	0.800578923638966	6.0831987084611e-05	0.0158496618750186	0.0056	0.0081	0.0866	0.0165	0.0453	0.021	0.0214	0.0256	0.0016	0.036	0.0404	0.1451	0.0023	0.0375	0.112	0.0219	0.0187	0.0044	0.0018	0.0182	0.0171	0.1234	0.0269	0.1121	0.0438	0.0019
10	rs2216520	35881826	0.86	0.789876638244022	0.95	0.731303845289611	3.76982061909205e-05	0.0134223313752947	0.0057	0.0083	0.0856	0.0167	0.0456	0.021	0.0215	0.0253	0.0017	0.0359	0.0405	0.1448	0.0024	0.038	0.1119	0.0217	0.0186	0.0045	0.0019	0.0181	0.017	0.123	0.0271	0.1122	0.044	0.0022
10	rs77013689	35882638	0.86	0.789876638244022	0.93	0.873875650440679	3.53249695786511e-05	0.0103187354506704	0.0057	0.0083	0.0856	0.0167	0.0456	0.021	0.0214	0.0253	0.0017	0.0359	0.0405	0.1448	0.0024	0.0379	0.1119	0.0217	0.0186	0.0045	0.002	0.0181	0.017	0.123	0.0271	0.1122	0.0441	0.0022
10	rs626952	35888023	0.86	0.789876638244022	0.92	0.951254862179695	2.41802840497775e-05	0.0161716706283746	0.0058	0.0084	0.085	0.017	0.0456	0.0211	0.0212	0.0252	0.0017	0.0359	0.0406	0.1452	0.0025	0.0383	0.1115	0.0216	0.0186	0.0045	0.002	0.018	0.0166	0.1227	0.0273	0.1122	0.0443	0.0022
10	rs976573	35892923	0.86	0.789876638244022	0.92	0.951254862179695	1.91264631961546e-05	0.0117115800005515	0.0057	0.0084	0.085	0.017	0.0457	0.0213	0.021	0.0253	0.0018	0.036	0.0405	0.1451	0.0025	0.0384	0.1114	0.0215	0.0186	0.0044	0.002	0.018	0.0166	0.1225	0.0274	0.1122	0.0444	0.0022
10	rs1008787	35893495	0.86	0.789876638244022	0.92	0.951254862179695	1.85014775249682e-05	0.0101189868557896	0.0057	0.0084	0.085	0.017	0.0457	0.0213	0.021	0.0254	0.0018	0.036	0.0405	0.1451	0.0025	0.0384	0.1114	0.0215	0.0186	0.0044	0.002	0.018	0.0166	0.1225	0.0274	0.1122	0.0444	0.0022
10	rs11595555	35896470	0.86	0.789876638244022	0.92	0.951254862179695	1.77048416238524e-05	0.00586394587704045	0.0057	0.0084	0.0848	0.017	0.0457	0.0213	0.021	0.0255	0.0018	0.036	0.0405	0.1448	0.0024	0.0386	0.1112	0.0215	0.0187	0.0044	0.0021	0.018	0.0167	0.1227	0.0274	0.1122	0.0443	0.0022
10	rs76906304	35896700	0.86	0.789876638244022	0.92	0.951254862179695	1.76779127776835e-05	0.00621101857876926	0.0057	0.0084	0.0848	0.017	0.0457	0.0213	0.021	0.0255	0.0018	0.036	0.0405	0.1448	0.0024	0.0386	0.1112	0.0215	0.0187	0.0044	0.0021	0.0179	0.0167	0.1227	0.0274	0.1122	0.0443	0.0022
10	rs12269401	35899601	0.86	0.789876638244022	0.92	0.951254862179695	1.5395668178741e-05	0.00936728350879615	0.0057	0.0083	0.0845	0.0171	0.0458	0.0214	0.0209	0.0255	0.0018	0.0361	0.0406	0.1446	0.0024	0.0387	0.1112	0.0215	0.0187	0.0044	0.0021	0.0179	0.0167	0.1227	0.0275	0.1123	0.0444	0.0022
10	rs668505	35902912	0.86	0.789876638244022	0.93	0.873875650440679	1.51587016700382e-05	0.00419691705718303	0.0058	0.0084	0.0842	0.0171	0.0459	0.0214	0.0209	0.0255	0.0019	0.0361	0.0406	0.1446	0.0025	0.0389	0.111	0.0214	0.0187	0.0044	0.0021	0.0179	0.0166	0.1226	0.0276	0.1122	0.0444	0.0023
10	rs11010235	35909940	0.87	0.718142804220985	0.93	0.873875650440679	3.38787052596576e-05	0.001647113599016	0.0061	0.0086	0.0816	0.0177	0.0464	0.0214	0.0204	0.026	0.0023	0.0362	0.0416	0.1438	0.0028	0.0394	0.1119	0.0209	0.0182	0.0047	0.0022	0.0175	0.0161	0.1209	0.0282	0.112	0.0448	0.0027
10	rs11010238	35914517	0.87	0.718142804220985	0.92	0.951254862179695	0.000121279004967837	0.00213049038784838	0.0063	0.0087	0.0801	0.0181	0.0467	0.0215	0.0203	0.0263	0.0026	0.0363	0.0422	0.1436	0.0029	0.0397	0.1124	0.0208	0.0181	0.0048	0.0022	0.0173	0.0158	0.12	0.0284	0.1117	0.045	0.0029
10	rs10827521	35917816	0.87	0.718142804220985	0.92	0.951254862179695	0.00013064399598706	0.0045065585482473	0.0063	0.0087	0.08	0.0181	0.0468	0.0215	0.0203	0.0263	0.0026	0.0363	0.0423	0.1436	0.0029	0.0397	0.1124	0.0208	0.0181	0.0048	0.0022	0.0173	0.0158	0.12	0.0284	0.1117	0.0451	0.0029
10	rs11010242	35918521	0.87	0.718142804220985	0.92	0.951254862179695	0.000132161544139097	0.00597127208565686	0.0063	0.0087	0.08	0.0181	0.0468	0.0215	0.0203	0.0263	0.0026	0.0363	0.0423	0.1435	0.0029	0.0397	0.1124	0.0208	0.0181	0.0048	0.0022	0.0173	0.0158	0.12	0.0284	0.1117	0.0451	0.0029
10	rs75936833	35921576	0.87	0.718142804220985	0.92	0.951254862179695	0.000145678486856733	0.00782867581540536	0.0063	0.0087	0.0798	0.0181	0.0468	0.0215	0.0203	0.0264	0.0026	0.0363	0.0424	0.1434	0.0029	0.0398	0.1124	0.0208	0.0181	0.0048	0.0022	0.0173	0.0158	0.1199	0.0284	0.1117	0.0451	0.0029
10	rs76640912	35922417	0.87	0.718142804220985	0.92	0.951254862179695	0.000152091695500176	0.00931278839725393	0.0063	0.0087	0.0797	0.0182	0.0468	0.0215	0.0203	0.0264	0.0026	0.0363	0.0424	0.1434	0.0029	0.0398	0.1124	0.0208	0.018	0.0048	0.0022	0.0173	0.0158	0.1199	0.0284	0.1117	0.0452	0.0029
10	rs607985	35923333	0.87	0.718142804220985	0.92	0.951254862179695	0.00017221767315884	0.0109004539062345	0.0063	0.0087	0.0796	0.0182	0.0469	0.0215	0.0203	0.0265	0.0027	0.0363	0.0425	0.1433	0.0029	0.0398	0.1124	0.0208	0.018	0.0048	0.0023	0.0173	0.0158	0.1198	0.0284	0.1117	0.0452	0.0029
10	rs74989785	35929131	0.87	0.718142804220985	0.92	0.951254862179695	0.000157146138574008	0.00800374386531037	0.0064	0.0087	0.0796	0.0182	0.0469	0.0215	0.0203	0.0265	0.0027	0.0363	0.0425	0.1432	0.003	0.0398	0.1123	0.0208	0.018	0.0048	0.0023	0.0172	0.0158	0.1197	0.0284	0.1117	0.0452	0.003
10	rs11817396	35938972	0.87	0.718142804220985	0.92	0.951254862179695	0.000155037589882503	0.00746032185224715	0.0064	0.0087	0.0794	0.0182	0.0469	0.0215	0.0203	0.0267	0.0028	0.0363	0.0424	0.1431	0.003	0.0398	0.1122	0.0208	0.0181	0.0049	0.0023	0.0173	0.0159	0.1196	0.0283	0.1116	0.0452	0.003
10	rs74751768	35947881	0.87	0.718142804220985	0.92	0.951254862179695	0.000163618690643897	0.00358025681480751	0.0065	0.0087	0.0791	0.0182	0.0469	0.0215	0.0203	0.0268	0.0028	0.0364	0.0424	0.143	0.0031	0.0398	0.112	0.0208	0.0182	0.005	0.0024	0.0173	0.0159	0.1195	0.0283	0.1114	0.0452	0.0031
10	rs798459	35948516	0.87	0.718142804220985	0.92	0.951254862179695	0.000166011009047429	0.00428675773911891	0.0065	0.0087	0.0791	0.0182	0.0469	0.0215	0.0203	0.0268	0.0028	0.0364	0.0424	0.1429	0.0031	0.0398	0.112	0.0208	0.0182	0.005	0.0024	0.0173	0.0159	0.1195	0.0283	0.1114	0.0452	0.0031
10	rs72800112	35950484	0.87	0.718142804220985	0.92	0.951254862179695	0.000165825935543682	0.00445105438321451	0.0065	0.0087	0.079	0.0182	0.0469	0.0215	0.0203	0.0268	0.0029	0.0364	0.0425	0.1429	0.0032	0.0398	0.112	0.0208	0.0182	0.005	0.0024	0.0173	0.0159	0.1195	0.0283	0.1113	0.0452	0.0031
10	rs627759	35950742	0.87	0.718142804220985	0.92	0.951254862179695	0.000166939011143982	0.00502273721577215	0.0065	0.0087	0.079	0.0182	0.0469	0.0215	0.0203	0.0269	0.0029	0.0364	0.0425	0.1429	0.0032	0.0398	0.112	0.0208	0.0182	0.005	0.0024	0.0173	0.0159	0.1195	0.0283	0.1113	0.0452	0.0031
10	rs2474743	35961247	0.87	0.718142804220985	0.92	0.951254862179695	0.000377441571938925	0.00719608533062762	0.0066	0.0088	0.0783	0.0182	0.0471	0.0216	0.0204	0.0269	0.0032	0.0366	0.0427	0.1426	0.0032	0.0403	0.1119	0.0208	0.0183	0.0052	0.0025	0.0173	0.0159	0.1191	0.0282	0.1104	0.0452	0.0032
10	rs625250	35964302	0.87	0.718142804220985	0.92	0.951254862179695	0.000455718010013704	0.0102900775139111	0.0066	0.0088	0.0783	0.0182	0.0472	0.0216	0.0204	0.0269	0.0033	0.0366	0.0427	0.1426	0.0032	0.0404	0.1118	0.0208	0.0183	0.0052	0.0025	0.0173	0.0159	0.1191	0.0282	0.1103	0.0452	0.0032
10	rs682762	35969570	0.87	0.718142804220985	0.92	0.951254862179695	0.000612818144174929	0.00484734726560563	0.0067	0.0089	0.0784	0.0182	0.047	0.0216	0.0204	0.027	0.0035	0.0366	0.0427	0.1427	0.0032	0.0403	0.1116	0.0207	0.0183	0.0053	0.0025	0.0173	0.0158	0.1189	0.0282	0.1102	0.0453	0.0032
10	rs78852685	35971667	0.87	0.718142804220985	0.91	1.03277310349222	0.000579724534499097	0.00266958007594206	0.0067	0.009	0.0784	0.0182	0.047	0.0216	0.0204	0.027	0.0035	0.0366	0.0427	0.1428	0.0033	0.0404	0.1116	0.0207	0.0183	0.0053	0.0026	0.0173	0.0158	0.1186	0.0281	0.1102	0.0453	0.0032
10	rs2486509	35993394	0.87	0.718142804220985	0.91	1.03277310349222	0.000661536269011391	0.0046375054692494	0.0067	0.0093	0.0785	0.018	0.047	0.0215	0.0204	0.0273	0.0037	0.0365	0.0427	0.1431	0.0035	0.0407	0.1114	0.0206	0.0182	0.0055	0.0027	0.0173	0.0157	0.1175	0.0281	0.11	0.0453	0.0034
10	rs117889195	35996411	0.87	0.718142804220985	0.91	1.03277310349222	0.00153539196249165	0.00341834578833515	0.0068	0.0095	0.078	0.0184	0.0471	0.0217	0.0203	0.0275	0.0038	0.0362	0.0428	0.1433	0.0036	0.0406	0.111	0.0206	0.0182	0.0055	0.0028	0.0172	0.0156	0.1168	0.0281	0.1107	0.045	0.0035
10	rs675208	35996542	0.87	0.718142804220985	0.91	1.03277310349222	0.00167999764510214	0.00448801610860415	0.0068	0.0095	0.078	0.0184	0.0471	0.0218	0.0203	0.0275	0.0038	0.0362	0.0428	0.1433	0.0037	0.0406	0.111	0.0206	0.0182	0.0055	0.0028	0.0172	0.0154	0.1167	0.0281	0.1107	0.045	0.0035
10	rs637217	35996972	0.87	0.718142804220985	0.91	1.03277310349222	0.00175633272748632	0.00285455049862402	0.0068	0.0095	0.0779	0.0184	0.0471	0.0218	0.0204	0.0276	0.0038	0.0361	0.0428	0.1433	0.0037	0.0406	0.111	0.0206	0.0183	0.0055	0.0028	0.0172	0.0154	0.1166	0.0281	0.1108	0.045	0.0035
10	rs772385	36000906	0.88	0.650722301593725	0.91	1.03277310349222	0.00166606777037905	0.0011343739787634	0.0068	0.0095	0.0773	0.0195	0.0478	0.0222	0.0209	0.0287	0.0034	0.0357	0.0433	0.1433	0.0039	0.0414	0.1092	0.021	0.019	0.0055	0.0029	0.0171	0.0154	0.1146	0.0286	0.1097	0.0445	0.0031
10	rs656057	36001121	0.88	0.650722301593725	0.91	1.03277310349222	0.00167745794288272	0.00117819574452859	0.0068	0.0095	0.0773	0.0195	0.0478	0.0222	0.0209	0.0287	0.0034	0.0357	0.0433	0.1433	0.0039	0.0414	0.1092	0.021	0.019	0.0055	0.0029	0.0171	0.0154	0.1145	0.0286	0.1097	0.0445	0.0031
10	rs111512870	36002470	0.88	0.650722301593725	0.91	1.03277310349222	0.00198337270267313	0.00128720316956829	0.0068	0.0095	0.0773	0.0195	0.0478	0.0222	0.0209	0.0288	0.0034	0.0357	0.0433	0.1432	0.0039	0.0414	0.1091	0.021	0.019	0.0055	0.0029	0.0171	0.0154	0.1145	0.0287	0.1097	0.0445	0.0031
10	rs117574570	36003829	0.88	0.650722301593725	0.92	0.951254862179695	0.00210698164378543	0.00144103546394183	0.0068	0.0095	0.0772	0.0196	0.0478	0.0222	0.0209	0.0288	0.0034	0.0357	0.0433	0.1432	0.0039	0.0414	0.109	0.021	0.019	0.0055	0.0029	0.0171	0.0154	0.1144	0.0287	0.1097	0.0444	0.0031
10	rs12251391	36006940	0.88	0.650722301593725	0.92	0.951254862179695	0.00203624714324502	0.00264172567169616	0.0069	0.0094	0.0767	0.0199	0.0478	0.0224	0.021	0.0291	0.0035	0.036	0.0434	0.1429	0.0041	0.0415	0.1082	0.021	0.0192	0.0052	0.003	0.017	0.0154	0.1135	0.0292	0.1098	0.0446	0.0033
10	rs602658	36007779	0.89	0.587533376708783	0.91	1.03277310349222	0.00227540799019298	0.00359667183243641	0.007	0.0094	0.0762	0.0202	0.0479	0.0227	0.0212	0.0294	0.0036	0.036	0.0433	0.1422	0.0043	0.0417	0.1076	0.021	0.0195	0.0052	0.0031	0.0171	0.0156	0.1123	0.0297	0.1094	0.0447	0.0035
10	rs75107251	36008683	0.9	0.528487958927512	0.91	1.03277310349222	0.000885161063200305	0.0118650341543469	0.0073	0.0091	0.075	0.0209	0.0486	0.0231	0.0216	0.0299	0.0037	0.0366	0.0433	0.1406	0.0046	0.0423	0.1062	0.0213	0.02	0.005	0.0031	0.0176	0.0163	0.1104	0.0303	0.1083	0.0449	0.0037
10	rs78583454	36015828	0.89	0.587533376708783	0.91	1.03277310349222	0.000949461369953808	0.0893655689929195	0.0079	0.009	0.0722	0.0227	0.0499	0.024	0.0225	0.0308	0.0038	0.0383	0.0431	0.1368	0.0053	0.0436	0.1024	0.0221	0.0216	0.0044	0.0031	0.019	0.018	0.1057	0.0319	0.1057	0.0456	0.0044
10	rs1932560	36016517	0.89	0.587533376708783	0.91	1.03277310349222	0.00112763609040518	0.104686835934905	0.0079	0.009	0.0722	0.0228	0.0499	0.024	0.0225	0.0308	0.0038	0.0383	0.0431	0.1368	0.0053	0.0437	0.1024	0.0221	0.0216	0.0044	0.0031	0.019	0.018	0.1057	0.032	0.1057	0.0456	0.0044
10	rs586934	36017327	0.89	0.587533376708783	0.91	1.03277310349222	0.00147496442736803	0.134933388472316	0.0079	0.0089	0.0722	0.0228	0.05	0.0241	0.0225	0.0309	0.0038	0.0383	0.043	0.1368	0.0052	0.0437	0.1021	0.0221	0.0216	0.0044	0.003	0.0191	0.018	0.1057	0.0321	0.1058	0.0455	0.0044
10	rs644556	36017381	0.89	0.587533376708783	0.91	1.03277310349222	0.00140436101309711	0.125150796408133	0.0079	0.0089	0.0722	0.0228	0.05	0.0241	0.0225	0.0309	0.0038	0.0383	0.043	0.1368	0.0052	0.0437	0.1021	0.0221	0.0216	0.0044	0.003	0.0191	0.018	0.1058	0.0321	0.1058	0.0455	0.0044
10	rs17595429	36017592	0.89	0.587533376708783	0.91	1.03277310349222	0.00130726116108612	0.125859462120879	0.0079	0.0089	0.072	0.0228	0.0499	0.0241	0.0225	0.0309	0.0038	0.0383	0.0429	0.1369	0.0053	0.0439	0.102	0.022	0.0216	0.0044	0.003	0.0193	0.018	0.1057	0.0321	0.1057	0.0455	0.0044
10	rs73254948	36021183	0.89	0.587533376708783	0.91	1.03277310349222	0.00192450952208872	0.163897230217901	0.0081	0.0088	0.0725	0.0237	0.0501	0.0245	0.0227	0.0312	0.0034	0.0384	0.0427	0.1356	0.0052	0.0444	0.1	0.0226	0.0227	0.0042	0.0027	0.0195	0.0187	0.1039	0.0327	0.1071	0.0443	0.0042
10	rs79941719	36026138	0.89	0.587533376708783	0.91	1.03277310349222	0.00300727253102278	0.212984867336905	0.0081	0.0088	0.0725	0.0239	0.0501	0.0247	0.0228	0.0313	0.0034	0.0385	0.0426	0.1354	0.0052	0.0444	0.0997	0.0228	0.0229	0.0042	0.0027	0.0196	0.0188	0.1034	0.0328	0.107	0.0441	0.0042
10	rs1541183	36028950	0.89	0.587533376708783	0.91	1.03277310349222	0.00307481444432883	0.223635747212116	0.0081	0.0088	0.0725	0.0239	0.0502	0.0246	0.0228	0.0313	0.0034	0.0385	0.0426	0.1354	0.0052	0.0444	0.0997	0.0228	0.0229	0.0042	0.0027	0.0196	0.0189	0.1034	0.0328	0.1069	0.0441	0.0042
10	rs875656	36029183	0.89	0.587533376708783	0.91	1.03277310349222	0.00290719207737185	0.218988660934331	0.0081	0.0088	0.0725	0.0239	0.0502	0.0246	0.0228	0.0312	0.0034	0.0385	0.0426	0.1353	0.0052	0.0444	0.0997	0.0229	0.023	0.0042	0.0027	0.0196	0.0189	0.1033	0.0328	0.1069	0.0442	0.0042
10	rs1932561	36030945	0.89	0.587533376708783	0.91	1.03277310349222	0.00259381059643602	0.208412367335258	0.0081	0.0088	0.0725	0.0239	0.0503	0.0246	0.0228	0.0311	0.0034	0.0387	0.0429	0.1352	0.0052	0.0445	0.0994	0.0229	0.023	0.0042	0.0027	0.0196	0.0189	0.1029	0.0327	0.1067	0.0445	0.0042
10	rs17596198	36041963	0.89	0.587533376708783	0.91	1.03277310349222	0.00733733735731701	0.344338462261665	0.0082	0.0088	0.0711	0.0247	0.0511	0.0252	0.0235	0.0315	0.0032	0.0385	0.0424	0.1334	0.005	0.0444	0.0979	0.0239	0.0238	0.0039	0.0026	0.0201	0.0192	0.1014	0.033	0.1079	0.0449	0.0041
10	rs80229318	36042660	0.89	0.587533376708783	0.91	1.03277310349222	0.00750598609073272	0.314272812070233	0.0083	0.0088	0.0709	0.0247	0.0511	0.0252	0.0235	0.0315	0.0033	0.0385	0.0424	0.1335	0.005	0.0444	0.0978	0.024	0.0238	0.0039	0.0027	0.0201	0.0192	0.1014	0.033	0.1078	0.0449	0.0042
10	rs117385917	36046464	0.89	0.587533376708783	0.91	1.03277310349222	0.00970411494914782	0.324935430844425	0.0084	0.0089	0.0708	0.0248	0.0513	0.0253	0.0236	0.0316	0.0034	0.0386	0.0424	0.1329	0.0049	0.0444	0.0975	0.0241	0.0239	0.0039	0.0028	0.0202	0.0192	0.101	0.033	0.1077	0.0449	0.0043
10	rs10764054	36058211	0.88	0.650722301593725	0.92	0.951254862179695	0.0299342324090148	0.394993406185549	0.009	0.0092	0.0704	0.0252	0.052	0.0255	0.024	0.0317	0.0039	0.0387	0.0424	0.1306	0.0049	0.0444	0.0964	0.0245	0.0243	0.0038	0.0033	0.0205	0.0193	0.0998	0.0332	0.1072	0.0449	0.0048
10	rs7899614	36058844	0.88	0.650722301593725	0.92	0.951254862179695	0.0296472240564664	0.380012588717015	0.009	0.0092	0.0704	0.0252	0.052	0.0255	0.024	0.0318	0.0039	0.0388	0.0424	0.1307	0.0049	0.0444	0.0963	0.0245	0.0243	0.0038	0.0033	0.0204	0.0193	0.0998	0.0332	0.1071	0.0449	0.0048
10	rs11010290	36060309	0.88	0.650722301593725	0.92	0.951254862179695	0.0280537509607655	0.382944786542925	0.009	0.0093	0.0706	0.0252	0.052	0.0255	0.024	0.0318	0.0039	0.0388	0.0424	0.1307	0.0049	0.0444	0.0965	0.0246	0.0243	0.0038	0.0033	0.0205	0.0193	0.0995	0.0332	0.1068	0.045	0.0048
10	rs2804817	36061337	0.88	0.650722301593725	0.92	0.951254862179695	0.0241289253091196	0.332387600426347	0.009	0.0093	0.0706	0.0252	0.052	0.0254	0.0241	0.0318	0.0038	0.0389	0.0423	0.1306	0.0048	0.0445	0.0965	0.0246	0.0243	0.0038	0.0033	0.0206	0.0193	0.0995	0.0331	0.1066	0.0449	0.0048
10	rs7897664	36067367	0.88	0.650722301593725	0.92	0.951254862179695	0.0215829432410894	0.339518771510102	0.009	0.0094	0.0708	0.0252	0.0519	0.0255	0.0243	0.0319	0.0038	0.0391	0.0424	0.1305	0.0047	0.0445	0.0963	0.0246	0.0243	0.0039	0.0033	0.0207	0.0192	0.0995	0.033	0.1061	0.0449	0.0048
10	rs74792212	36074526	0.89	0.587533376708783	0.92	0.951254862179695	0.0211752754724473	0.377340877462839	0.0089	0.0095	0.072	0.0255	0.0514	0.0257	0.0245	0.0317	0.0037	0.0397	0.0423	0.1301	0.0043	0.0449	0.0958	0.0247	0.0246	0.0038	0.0032	0.0207	0.0192	0.0991	0.0325	0.1054	0.0453	0.0048
10	rs10508819	36079293	0.89	0.587533376708783	0.92	0.951254862179695	0.0226127038963107	0.402478886777698	0.0089	0.0095	0.0722	0.0255	0.0514	0.0258	0.0246	0.0317	0.0036	0.0398	0.0422	0.13	0.0043	0.0449	0.0957	0.0247	0.0247	0.0038	0.0032	0.0207	0.0192	0.0991	0.0325	0.1052	0.0454	0.0048
10	rs9299726	36080075	0.89	0.587533376708783	0.93	0.873875650440679	0.0234441731297089	0.419264540475035	0.0089	0.0095	0.0722	0.0255	0.0515	0.0258	0.0246	0.0317	0.0036	0.0398	0.0422	0.13	0.0042	0.045	0.0957	0.0247	0.0247	0.0038	0.0032	0.0207	0.0192	0.0991	0.0325	0.1052	0.0454	0.0048
10	rs117779992	36082308	0.89	0.587533376708783	0.93	0.873875650440679	0.0261850919353548	0.433723478454856	0.0088	0.0095	0.072	0.0256	0.0516	0.0258	0.0247	0.0317	0.0036	0.0399	0.0423	0.1299	0.0042	0.0453	0.0956	0.0248	0.0248	0.0038	0.0032	0.0207	0.0191	0.0991	0.0325	0.1048	0.0455	0.0047
10	rs10827542	36085040	0.89	0.587533376708783	0.93	0.873875650440679	0.0276814038458109	0.456993348180748	0.0088	0.0095	0.0719	0.0256	0.0516	0.0259	0.0247	0.0317	0.0036	0.0399	0.0423	0.1298	0.0041	0.0454	0.0956	0.0248	0.0248	0.0038	0.0032	0.0208	0.0191	0.0991	0.0325	0.1047	0.0455	0.0047
10	rs6481970	36091350	0.89	0.587533376708783	0.93	0.873875650440679	0.0322646594364632	0.453916699732508	0.0087	0.0095	0.072	0.0257	0.0518	0.0261	0.0248	0.0316	0.0036	0.0399	0.0422	0.1297	0.0039	0.0454	0.0955	0.0249	0.0249	0.0038	0.0032	0.0208	0.0192	0.0991	0.0326	0.1046	0.0455	0.0046
10	rs112736495	36099835	0.89	0.587533376708783	0.93	0.873875650440679	0.0319500390514266	0.415996947968664	0.0087	0.0095	0.072	0.0257	0.0518	0.0261	0.0248	0.0316	0.0036	0.0399	0.0422	0.1297	0.0039	0.0454	0.0955	0.0249	0.0249	0.0038	0.0032	0.0208	0.0192	0.0991	0.0326	0.1045	0.0455	0.0046
10	rs117745259	36109346	0.89	0.587533376708783	0.93	0.873875650440679	0.0312203460903616	0.388315404183085	0.0087	0.0095	0.072	0.0257	0.0518	0.0261	0.0249	0.0316	0.0036	0.0399	0.0422	0.1297	0.0039	0.0454	0.0955	0.025	0.0249	0.0038	0.0032	0.0208	0.0192	0.0991	0.0326	0.1042	0.0455	0.0046
10	rs16936389	36116230	0.89	0.587533376708783	0.93	0.873875650440679	0.028741844302982	0.394864686318367	0.0087	0.0095	0.0722	0.0258	0.052	0.0262	0.0249	0.0315	0.0036	0.0399	0.0422	0.1296	0.0039	0.0454	0.0955	0.0251	0.025	0.0038	0.0032	0.0209	0.0192	0.0991	0.0327	0.1033	0.0455	0.0046
10	rs2767059	36122509	0.89	0.587533376708783	0.93	0.873875650440679	0.0233378513143816	0.440073853119192	0.0084	0.0095	0.0724	0.0261	0.053	0.0267	0.0253	0.0313	0.0034	0.04	0.0419	0.1289	0.0041	0.0452	0.0955	0.0254	0.025	0.0038	0.003	0.021	0.0192	0.0986	0.033	0.1032	0.0451	0.0042
10	rs2845908	36124112	0.9	0.528487958927512	0.93	0.873875650440679	0.0184760059737217	0.475837396802033	0.0083	0.0095	0.0722	0.0259	0.0535	0.0267	0.0255	0.031	0.0033	0.0401	0.0417	0.129	0.0041	0.0459	0.0956	0.0255	0.025	0.0038	0.0029	0.0212	0.0194	0.0984	0.0331	0.1028	0.0449	0.0041
10	rs76191871	36124547	0.9	0.528487958927512	0.93	0.873875650440679	0.0184760059737217	0.477868117494258	0.0083	0.0095	0.0722	0.0259	0.0535	0.0267	0.0255	0.031	0.0033	0.0401	0.0417	0.129	0.0041	0.0459	0.0956	0.0255	0.025	0.0038	0.0029	0.0212	0.0194	0.0984	0.0331	0.1028	0.0449	0.0041
10	rs76970660	36125324	0.9	0.528487958927512	0.93	0.873875650440679	0.0185249452742518	0.477597225300816	0.0083	0.0095	0.0722	0.0259	0.0535	0.0267	0.0255	0.031	0.0033	0.0401	0.0417	0.129	0.0041	0.0459	0.0956	0.0255	0.025	0.0038	0.0029	0.0212	0.0194	0.0984	0.0331	0.1028	0.0449	0.0041
10	rs79512962	36132217	0.9	0.528487958927512	0.93	0.873875650440679	0.0193124739171012	0.471512706534189	0.0083	0.0095	0.0722	0.0259	0.0536	0.0267	0.0255	0.031	0.0033	0.0401	0.0417	0.1289	0.0041	0.0459	0.0956	0.0255	0.025	0.0038	0.0029	0.0213	0.0194	0.0983	0.0331	0.1028	0.0448	0.0041
10	rs2209688	36136605	0.9	0.528487958927512	0.93	0.873875650440679	0.0196938932641734	0.438616383828987	0.0083	0.0095	0.0722	0.026	0.0536	0.0267	0.0255	0.031	0.0033	0.0401	0.0417	0.1289	0.0041	0.0458	0.0956	0.0255	0.025	0.0038	0.0029	0.0213	0.0193	0.0983	0.0331	0.1028	0.0448	0.0041
10	rs2784748	36142195	0.9	0.528487958927512	0.93	0.873875650440679	0.0182246544203581	0.415605303304628	0.0082	0.0095	0.0723	0.026	0.0537	0.0268	0.0256	0.0308	0.0033	0.0402	0.0416	0.1288	0.0041	0.0458	0.0955	0.0256	0.0251	0.0039	0.0029	0.0213	0.0194	0.0983	0.033	0.1026	0.0447	0.0041
10	rs12415901	36164881	0.9	0.528487958927512	0.93	0.873875650440679	0.0193798858047537	0.385243930028369	0.0081	0.0095	0.0723	0.0261	0.0536	0.0268	0.0257	0.0307	0.0032	0.0404	0.0416	0.1289	0.0041	0.0459	0.0955	0.0257	0.0251	0.0039	0.0029	0.0213	0.0193	0.0985	0.033	0.1024	0.0446	0.004
10	rs17514291	36165392	0.9	0.528487958927512	0.93	0.873875650440679	0.0192956476310911	0.389725425379494	0.0081	0.0095	0.0723	0.0261	0.0536	0.0268	0.0257	0.0307	0.0032	0.0404	0.0416	0.1289	0.0041	0.0459	0.0955	0.0257	0.0251	0.0039	0.0029	0.0213	0.0193	0.0985	0.033	0.1024	0.0446	0.004
10	rs112765257	36170452	0.9	0.528487958927512	0.93	0.873875650440679	0.0195746481019607	0.399635014711759	0.0082	0.0095	0.0726	0.0261	0.0539	0.0269	0.0258	0.0306	0.0031	0.0403	0.0416	0.1288	0.0041	0.046	0.0953	0.0257	0.0251	0.0039	0.0028	0.0214	0.0194	0.0987	0.0328	0.1021	0.0443	0.0039
10	rs1107425	36171926	0.91	0.473491286898298	0.93	0.873875650440679	0.0166098509822285	0.406365794144653	0.0083	0.0094	0.0728	0.0261	0.0541	0.0269	0.026	0.0306	0.003	0.0402	0.0416	0.1286	0.0041	0.0461	0.095	0.0258	0.0251	0.004	0.0027	0.0216	0.0196	0.099	0.0326	0.102	0.044	0.0037
10	rs17514428	36172146	0.91	0.473491286898298	0.93	0.873875650440679	0.0166400215983006	0.407014605699748	0.0083	0.0094	0.0728	0.0261	0.0541	0.027	0.026	0.0306	0.003	0.0402	0.0416	0.1286	0.0041	0.0461	0.0949	0.0258	0.0251	0.004	0.0027	0.0216	0.0196	0.099	0.0326	0.102	0.044	0.0037
10	rs78648013	36172484	0.91	0.473491286898298	0.93	0.873875650440679	0.0161030773066097	0.414300545224982	0.0083	0.0094	0.0729	0.0261	0.0541	0.027	0.0261	0.0305	0.003	0.0402	0.0416	0.1285	0.0041	0.046	0.0948	0.0258	0.0251	0.004	0.0026	0.0217	0.0197	0.0991	0.0326	0.1019	0.044	0.0037
10	rs117311343	36172842	0.91	0.473491286898298	0.93	0.873875650440679	0.0157450226861267	0.407014605699748	0.0083	0.0094	0.073	0.0261	0.0541	0.027	0.0262	0.0305	0.003	0.0402	0.0416	0.1284	0.0042	0.046	0.0947	0.0259	0.0251	0.004	0.0026	0.0217	0.0197	0.0991	0.0325	0.1018	0.044	0.0037
10	rs12570791	36177055	0.91	0.473491286898298	0.93	0.873875650440679	0.012088261092939	0.442992649643757	0.0087	0.009	0.0744	0.0262	0.0545	0.0273	0.0272	0.0303	0.0028	0.0398	0.0413	0.1276	0.0043	0.0463	0.0934	0.0265	0.0252	0.0042	0.0024	0.0222	0.0207	0.0995	0.0317	0.1008	0.0433	0.0033
10	rs72783063	36186861	0.91	0.473491286898298	0.93	0.873875650440679	0.0141022062014804	0.447779896039299	0.0087	0.009	0.0743	0.0262	0.0546	0.0273	0.0272	0.0303	0.0028	0.0397	0.0412	0.1274	0.0043	0.0462	0.0933	0.0266	0.0252	0.0042	0.0023	0.0223	0.0209	0.0996	0.0317	0.1008	0.0434	0.0032
10	rs708427	36193006	0.91	0.473491286898298	0.93	0.873875650440679	0.0136468687916046	0.457930804055189	0.0087	0.009	0.0742	0.0262	0.0546	0.0273	0.0273	0.0303	0.0028	0.0396	0.0412	0.1273	0.0043	0.0462	0.0932	0.0267	0.0252	0.0042	0.0023	0.0224	0.021	0.0997	0.0317	0.1008	0.0435	0.0032
10	rs708429	36193792	0.91	0.473491286898298	0.93	0.873875650440679	0.0131390641795526	0.459941336339199	0.0087	0.009	0.0742	0.0262	0.0546	0.0273	0.0273	0.0303	0.0028	0.0396	0.0412	0.1273	0.0043	0.0462	0.0932	0.0267	0.0252	0.0042	0.0023	0.0224	0.021	0.0997	0.0317	0.1008	0.0435	0.0032
10	rs2804806	36195566	0.91	0.473491286898298	0.93	0.873875650440679	0.0132152777322072	0.464507078363435	0.0087	0.009	0.0744	0.0263	0.0548	0.0275	0.0273	0.0303	0.0029	0.0396	0.0412	0.1275	0.0043	0.046	0.0933	0.0266	0.0251	0.0042	0.0024	0.0224	0.021	0.0999	0.0317	0.1	0.0434	0.0031
10	rs12357851	36198028	0.91	0.473491286898298	0.93	0.873875650440679	0.0236481157509306	0.443789574994847	0.0088	0.009	0.0745	0.0262	0.0548	0.0275	0.0273	0.0303	0.003	0.0394	0.0412	0.1276	0.0044	0.046	0.0932	0.0266	0.025	0.0042	0.0024	0.0224	0.0209	0.0999	0.0316	0.1	0.0432	0.0031
10	rs11010324	36201437	0.91	0.473491286898298	0.93	0.873875650440679	0.0210227260817891	0.402867116363257	0.009	0.009	0.0746	0.0262	0.0551	0.0275	0.0272	0.0303	0.0032	0.0391	0.0412	0.1274	0.0048	0.0457	0.0932	0.0267	0.0245	0.0044	0.0026	0.0224	0.0208	0.1004	0.0313	0.1	0.0428	0.0033
10	rs2797922	36205439	0.91	0.473491286898298	0.93	0.873875650440679	0.0573380274017898	0.286209319573421	0.0096	0.0089	0.076	0.026	0.0561	0.0273	0.0263	0.0302	0.0037	0.0378	0.0412	0.1259	0.0055	0.0453	0.0942	0.0264	0.0231	0.0051	0.0029	0.0224	0.0199	0.1016	0.0303	0.1008	0.0425	0.0035
10	rs67222216	36206258	0.91	0.473491286898298	0.93	0.873875650440679	0.163251605693464	0.233244511818629	0.0103	0.0088	0.077	0.0257	0.0566	0.0268	0.0256	0.03	0.0042	0.0363	0.0408	0.1255	0.0062	0.045	0.095	0.0265	0.0221	0.0058	0.0032	0.0227	0.0192	0.1018	0.0294	0.1018	0.0423	0.0039
10	rs708433	36206905	0.91	0.473491286898298	0.93	0.873875650440679	0.280842119789566	0.231816804768686	0.0105	0.0087	0.0784	0.0248	0.0569	0.0263	0.0257	0.0295	0.0045	0.0354	0.0405	0.1254	0.0067	0.0449	0.0957	0.0266	0.0213	0.006	0.0033	0.0228	0.0184	0.1026	0.0286	0.1028	0.0421	0.0041
10	rs117792224	36209232	0.9	0.528487958927512	0.93	0.873875650440679	0.323333231283591	0.256804879998099	0.0106	0.0086	0.0791	0.0244	0.0569	0.026	0.0257	0.0293	0.0045	0.0349	0.0405	0.1253	0.0068	0.0448	0.0957	0.0267	0.021	0.0059	0.0033	0.0229	0.018	0.1033	0.0285	0.1034	0.042	0.0041
10	rs11010327	36210444	0.9	0.528487958927512	0.93	0.873875650440679	0.307335672308083	0.236218764368775	0.0106	0.0086	0.0792	0.0244	0.0569	0.026	0.0257	0.0293	0.0045	0.0349	0.0405	0.1253	0.0068	0.0448	0.0957	0.0267	0.021	0.0059	0.0033	0.0229	0.018	0.1034	0.0285	0.1034	0.042	0.0041
10	rs10827563	36215550	0.9	0.528487958927512	0.93	0.873875650440679	0.249281395764224	0.227768889453881	0.0106	0.0086	0.0794	0.024	0.057	0.026	0.0257	0.0292	0.0045	0.0348	0.0405	0.1252	0.0069	0.0449	0.0957	0.0268	0.021	0.006	0.0032	0.0229	0.018	0.1034	0.0286	0.1036	0.0421	0.0041
10	rs7069154	36218364	0.9	0.528487958927512	0.93	0.873875650440679	0.277281433414958	0.228532937720587	0.0106	0.0085	0.0797	0.0239	0.0571	0.026	0.0256	0.0291	0.0045	0.0347	0.0406	0.125	0.007	0.0448	0.0959	0.0269	0.0209	0.0059	0.0032	0.0233	0.018	0.1033	0.0285	0.1036	0.0422	0.0041
10	rs16936457	36222422	0.9	0.528487958927512	0.93	0.873875650440679	0.288322679051496	0.224612420923596	0.0106	0.0085	0.0798	0.0238	0.0571	0.026	0.0255	0.0291	0.0046	0.0347	0.0406	0.125	0.0071	0.0447	0.0959	0.0269	0.0208	0.0058	0.0032	0.0234	0.018	0.1033	0.0285	0.1036	0.0422	0.0041
10	rs16936459	36223220	0.9	0.528487958927512	0.93	0.873875650440679	0.288418044553125	0.221362252082895	0.0106	0.0085	0.0798	0.0238	0.0571	0.026	0.0255	0.029	0.0046	0.0347	0.0406	0.125	0.0071	0.0447	0.096	0.0269	0.0208	0.0058	0.0032	0.0234	0.018	0.1033	0.0285	0.1036	0.0422	0.0041
10	rs708438	36230317	0.9	0.528487958927512	0.94	0.800578923638966	0.290903462264967	0.210216168616924	0.0106	0.0084	0.0798	0.0237	0.0571	0.026	0.0255	0.029	0.0046	0.0346	0.0405	0.125	0.0071	0.0447	0.0961	0.0269	0.0207	0.0058	0.0032	0.0235	0.018	0.1035	0.0285	0.1037	0.0423	0.0041
10	rs78001571	36232798	0.9	0.528487958927512	0.94	0.800578923638966	0.29523204276996	0.209048413889045	0.0106	0.0084	0.0799	0.0237	0.0571	0.0259	0.0255	0.029	0.0046	0.0346	0.0406	0.125	0.0071	0.0447	0.0962	0.0269	0.0206	0.0057	0.0032	0.0235	0.0179	0.1035	0.0285	0.1037	0.0422	0.0041
10	rs117328123	36235785	0.9	0.528487958927512	0.94	0.800578923638966	0.297215242527664	0.202402220991844	0.0106	0.0084	0.0799	0.0237	0.0571	0.0259	0.0255	0.029	0.0046	0.0346	0.0407	0.125	0.0071	0.0446	0.0963	0.0269	0.0206	0.0057	0.0032	0.0235	0.0179	0.1035	0.0285	0.1038	0.0422	0.0041
10	rs771873	36235823	0.9	0.528487958927512	0.94	0.800578923638966	0.300276355216664	0.19968033298259	0.0106	0.0084	0.0799	0.0237	0.0572	0.0258	0.0255	0.0289	0.0046	0.0346	0.0407	0.125	0.0071	0.0446	0.0963	0.0269	0.0205	0.0057	0.0032	0.0235	0.0179	0.1035	0.0285	0.1038	0.0423	0.0041
10	rs913167	36239156	0.9	0.528487958927512	0.94	0.800578923638966	0.311146053964817	0.195102369144182	0.0106	0.0084	0.08	0.0236	0.0571	0.0258	0.0255	0.0289	0.0046	0.0346	0.0408	0.1249	0.0071	0.0446	0.0963	0.0269	0.0205	0.0057	0.0032	0.0235	0.0179	0.1035	0.0285	0.1038	0.0422	0.0041
10	rs117385692	36244618	0.89	0.587533376708783	0.94	0.800578923638966	0.646876584220257	0.197178827838367	0.0107	0.0085	0.0829	0.0221	0.0556	0.0254	0.0247	0.0274	0.0044	0.0325	0.0397	0.1259	0.007	0.0448	0.0984	0.0271	0.0194	0.0055	0.003	0.0245	0.0175	0.1063	0.0276	0.1066	0.0408	0.0039
10	rs11594750	36244805	0.89	0.587533376708783	0.94	0.800578923638966	0.575929726809627	0.187893636225069	0.0108	0.0086	0.0831	0.022	0.0555	0.0254	0.0247	0.0273	0.0044	0.0323	0.0397	0.126	0.007	0.0448	0.0985	0.0272	0.0193	0.0055	0.003	0.0246	0.0175	0.1065	0.0277	0.1069	0.0407	0.0039
10	rs10827566	36247124	0.89	0.587533376708783	0.93	0.873875650440679	0.546819259145206	0.187689030717356	0.0107	0.0086	0.0832	0.0218	0.0553	0.0251	0.0246	0.0273	0.0043	0.0322	0.0397	0.1263	0.007	0.0451	0.0988	0.027	0.0192	0.0057	0.003	0.0246	0.0174	0.1066	0.0277	0.1073	0.0406	0.0037
10	rs1066084	36257632	0.89	0.587533376708783	0.95	0.731303845289611	0.502184408826863	0.142841410809335	0.0107	0.0087	0.0833	0.0217	0.0552	0.025	0.0246	0.0273	0.0043	0.0322	0.0397	0.1264	0.007	0.0452	0.0988	0.027	0.0192	0.0058	0.003	0.0246	0.0173	0.1067	0.0277	0.1074	0.0407	0.0037
10	rs708419	36262488	0.89	0.587533376708783	0.95	0.731303845289611	0.50814112809937	0.141265183652703	0.0107	0.0087	0.0832	0.0217	0.0553	0.0251	0.0246	0.0273	0.0043	0.0322	0.0397	0.1264	0.007	0.0452	0.0989	0.0269	0.0192	0.0058	0.0029	0.0246	0.0173	0.1068	0.0277	0.1073	0.0407	0.0037
10	rs61852960	36273474	0.89	0.587533376708783	0.95	0.731303845289611	0.52776455007784	0.147138196921556	0.0107	0.0087	0.0832	0.0216	0.0553	0.025	0.0246	0.0273	0.0043	0.0322	0.0396	0.1264	0.007	0.0453	0.099	0.0268	0.0192	0.0058	0.0029	0.0247	0.0173	0.1068	0.0278	0.1072	0.0407	0.0037
10	rs61852961	36282984	0.89	0.587533376708783	0.95	0.731303845289611	0.562185670593824	0.158271656777745	0.0107	0.0087	0.0833	0.0215	0.0553	0.025	0.0245	0.0273	0.0043	0.0322	0.0396	0.1263	0.007	0.0453	0.0992	0.0267	0.0192	0.0057	0.0029	0.0247	0.0173	0.1069	0.0278	0.1072	0.0406	0.0037
10	rs7080448	36296365	0.89	0.587533376708783	0.95	0.731303845289611	0.556001829513562	0.145357852045729	0.0108	0.0087	0.0833	0.0213	0.0555	0.0249	0.0245	0.0273	0.0042	0.0323	0.0396	0.1262	0.0071	0.0453	0.0994	0.0265	0.0192	0.0057	0.0029	0.0246	0.0173	0.1071	0.0278	0.1073	0.0406	0.0037
10	rs10740920	36306640	0.89	0.587533376708783	0.95	0.731303845289611	0.555338812268394	0.144144243876667	0.0107	0.0087	0.0834	0.0213	0.0554	0.0249	0.0246	0.0273	0.0042	0.0323	0.0396	0.1262	0.0071	0.0453	0.0994	0.0266	0.0191	0.0057	0.0029	0.0246	0.0174	0.107	0.0277	0.1074	0.0406	0.0037
10	rs10764070	36313443	0.89	0.587533376708783	0.95	0.731303845289611	0.41313743380271	0.139787500270611	0.0107	0.0087	0.0848	0.0204	0.0542	0.0252	0.0243	0.0267	0.004	0.0322	0.0394	0.1263	0.0066	0.0457	0.1013	0.0263	0.0189	0.0054	0.0028	0.0244	0.0172	0.1067	0.0272	0.1096	0.0407	0.0036
10	rs76726877	36313497	0.88	0.650722301593725	0.95	0.731303845289611	0.429431638697491	0.153287601628678	0.0107	0.0087	0.0849	0.0203	0.0542	0.0252	0.0243	0.0267	0.004	0.0323	0.0393	0.1263	0.0066	0.0457	0.1013	0.0263	0.0189	0.0053	0.0028	0.0244	0.0172	0.1067	0.0273	0.1096	0.0406	0.0036
10	rs4934560	36317196	0.87	0.718142804220985	0.95	0.731303845289611	0.312637323989472	0.122770114142008	0.0105	0.0086	0.0859	0.0191	0.0533	0.0257	0.024	0.0263	0.0036	0.0317	0.0378	0.1264	0.0059	0.0458	0.1037	0.0261	0.0198	0.0048	0.0025	0.0247	0.0173	0.1067	0.0281	0.1117	0.0401	0.0034
10	rs72791277	36317517	0.87	0.718142804220985	0.95	0.731303845289611	0.312239284560582	0.122770114142008	0.0105	0.0086	0.0859	0.0191	0.0533	0.0257	0.0239	0.0264	0.0036	0.0317	0.0378	0.1264	0.0059	0.0458	0.1037	0.0261	0.0198	0.0048	0.0025	0.0246	0.0173	0.1067	0.028	0.1118	0.0401	0.0034
10	rs7909540	36318355	0.87	0.718142804220985	0.95	0.731303845289611	0.308471242240771	0.119101046523884	0.0105	0.0086	0.0859	0.0191	0.0533	0.0256	0.0239	0.0264	0.0036	0.0317	0.0378	0.1264	0.0059	0.0458	0.1038	0.0261	0.0198	0.0048	0.0025	0.0246	0.0173	0.1066	0.028	0.1118	0.04	0.0034
10	rs4934789	36320590	0.87	0.718142804220985	0.94	0.800578923638966	0.292871145527185	0.0858200580892257	0.0105	0.0085	0.086	0.0191	0.0533	0.0256	0.0239	0.0264	0.0036	0.0317	0.0379	0.1265	0.0059	0.0458	0.1039	0.0262	0.0197	0.0048	0.0025	0.0246	0.0173	0.1067	0.0279	0.112	0.04	0.0034
10	rs117478022	36327593	0.87	0.718142804220985	0.94	0.800578923638966	0.29359279683037	0.0831610867550122	0.0106	0.0085	0.086	0.0193	0.0533	0.0255	0.024	0.0264	0.0036	0.0317	0.038	0.1264	0.0058	0.0459	0.104	0.0261	0.0196	0.0048	0.0025	0.0246	0.0173	0.107	0.0279	0.1119	0.0399	0.0034
10	rs3851073	36327999	0.87	0.718142804220985	0.94	0.800578923638966	0.293159692476369	0.0819568163429922	0.0106	0.0085	0.086	0.0193	0.0533	0.0255	0.024	0.0264	0.0036	0.0317	0.038	0.1264	0.0058	0.0459	0.104	0.0261	0.0196	0.0048	0.0025	0.0246	0.0173	0.107	0.0279	0.1119	0.0399	0.0034
10	rs74360691	36328479	0.87	0.718142804220985	0.94	0.800578923638966	0.294411812258813	0.0850569180940905	0.0106	0.0085	0.086	0.0193	0.0533	0.0255	0.024	0.0264	0.0036	0.0317	0.038	0.1264	0.0058	0.0459	0.104	0.0261	0.0196	0.0048	0.0025	0.0246	0.0173	0.107	0.0279	0.1119	0.0399	0.0034
10	rs12248610	36338215	0.87	0.718142804220985	0.94	0.800578923638966	0.310897874361985	0.0842965206494787	0.0106	0.0085	0.0862	0.0192	0.0532	0.0255	0.0241	0.0265	0.0036	0.0316	0.0379	0.1264	0.0058	0.046	0.104	0.0261	0.0196	0.0048	0.0025	0.0246	0.0173	0.1069	0.0278	0.1117	0.0397	0.0034
10	rs10508827	36339816	0.87	0.718142804220985	0.95	0.731303845289611	0.314032565491647	0.0862792547225027	0.0106	0.0085	0.0862	0.0192	0.0532	0.0255	0.0241	0.0265	0.0036	0.0316	0.0379	0.1264	0.0058	0.046	0.104	0.0261	0.0196	0.0048	0.0025	0.0246	0.0173	0.1069	0.0278	0.1117	0.0397	0.0034
10	rs17531570	36352303	0.87	0.718142804220985	0.95	0.731303845289611	0.314581591035631	0.0884351260480472	0.0106	0.0084	0.0863	0.0192	0.0532	0.0256	0.0243	0.0265	0.0036	0.0316	0.0379	0.1265	0.0057	0.0461	0.1041	0.0261	0.0196	0.0048	0.0024	0.0246	0.0174	0.1069	0.0277	0.1118	0.0394	0.0033
10	rs12766158	36356560	0.87	0.718142804220985	0.95	0.731303845289611	0.317133665415858	0.0996095188275764	0.0105	0.0084	0.0864	0.0192	0.0531	0.0256	0.0244	0.0265	0.0036	0.0316	0.0379	0.1265	0.0057	0.0461	0.1041	0.0261	0.0195	0.0048	0.0024	0.0246	0.0175	0.1068	0.0276	0.1118	0.0394	0.0033
10	rs10764077	36357781	0.87	0.718142804220985	0.95	0.731303845289611	0.316031440812883	0.0951087221176865	0.0105	0.0084	0.0864	0.0192	0.0531	0.0256	0.0244	0.0265	0.0035	0.0316	0.0379	0.1265	0.0057	0.0461	0.1041	0.0261	0.0195	0.0048	0.0024	0.0246	0.0175	0.1068	0.0276	0.1118	0.0393	0.0033
10	rs72793308	36371542	0.87	0.718142804220985	0.94	0.800578923638966	0.311444007319002	0.0887448420242595	0.0106	0.0084	0.0865	0.0192	0.0531	0.0257	0.0245	0.0265	0.0035	0.0317	0.038	0.1262	0.0056	0.0463	0.1042	0.026	0.0196	0.0049	0.0024	0.0246	0.0175	0.1068	0.0277	0.1117	0.0391	0.0033
10	rs35313588	36379110	0.87	0.718142804220985	0.94	0.800578923638966	0.309163541728761	0.0773578385758807	0.0106	0.0084	0.0866	0.0192	0.0531	0.0257	0.0246	0.0266	0.0034	0.0319	0.0381	0.126	0.0056	0.0465	0.1044	0.026	0.0196	0.0049	0.0024	0.0245	0.0174	0.1068	0.0276	0.1115	0.039	0.0033
10	rs7906745	36379308	0.87	0.718142804220985	0.94	0.800578923638966	0.308520665028813	0.0739440968086657	0.0106	0.0084	0.0866	0.0192	0.0531	0.0257	0.0246	0.0266	0.0034	0.0319	0.0381	0.126	0.0056	0.0465	0.1044	0.026	0.0196	0.0049	0.0024	0.0245	0.0174	0.1068	0.0276	0.1115	0.039	0.0033
10	rs16936653	36383244	0.86	0.789876638244022	0.94	0.800578923638966	0.333136207572334	0.0745206892954474	0.0106	0.0084	0.0868	0.0191	0.0532	0.0258	0.0246	0.0266	0.0033	0.0319	0.0382	0.1261	0.0055	0.0466	0.1045	0.026	0.0198	0.0048	0.0023	0.0245	0.0174	0.1069	0.0275	0.1112	0.0389	0.0033
10	rs10827597	36385531	0.86	0.789876638244022	0.95	0.731303845289611	0.334836475678556	0.0559175756741333	0.0106	0.0084	0.0867	0.0191	0.0532	0.0258	0.0246	0.0266	0.0033	0.0319	0.0383	0.1262	0.0055	0.0466	0.1046	0.0259	0.0198	0.0048	0.0023	0.0245	0.0173	0.1069	0.0275	0.1112	0.0389	0.0033
10	rs1600579	36387350	0.86	0.789876638244022	0.95	0.731303845289611	0.34555193716222	0.0555343001299485	0.0106	0.0084	0.0868	0.0191	0.0532	0.0258	0.0247	0.0266	0.0033	0.0319	0.0382	0.1261	0.0055	0.0467	0.1045	0.0259	0.0198	0.0048	0.0022	0.0245	0.0173	0.1069	0.0274	0.1114	0.0389	0.0033
10	rs77603041	36396060	0.86	0.789876638244022	0.95	0.731303845289611	0.340120306749138	0.0511472113061697	0.0106	0.0083	0.0869	0.019	0.0532	0.0259	0.0247	0.0267	0.0033	0.0321	0.0382	0.1262	0.0054	0.0468	0.1046	0.0259	0.0198	0.0048	0.0022	0.0244	0.0172	0.1069	0.0274	0.1115	0.0389	0.0032
10	rs10827602	36399558	0.86	0.789876638244022	0.95	0.731303845289611	0.342465060668092	0.0484702906443168	0.0107	0.0084	0.087	0.0189	0.0531	0.0259	0.0246	0.0267	0.0033	0.0321	0.0382	0.1263	0.0054	0.0467	0.1046	0.0259	0.0198	0.0048	0.0022	0.0245	0.0172	0.1069	0.0273	0.1114	0.039	0.0032
10	rs11010464	36408558	0.86	0.789876638244022	0.95	0.731303845289611	0.352510025412512	0.0659991280481195	0.0106	0.0084	0.087	0.0189	0.053	0.0259	0.0246	0.0267	0.0033	0.032	0.0382	0.1263	0.0054	0.0467	0.1046	0.0258	0.0199	0.0048	0.0022	0.0245	0.0172	0.1069	0.0272	0.1114	0.0389	0.0031
10	rs72795208	36416380	0.86	0.789876638244022	0.95	0.731303845289611	0.344922936542028	0.0572679468469331	0.0106	0.0084	0.087	0.0189	0.0528	0.0259	0.0247	0.0267	0.0033	0.032	0.0383	0.1263	0.0054	0.0467	0.1047	0.0258	0.0199	0.0048	0.0022	0.0245	0.0171	0.107	0.0272	0.1114	0.0389	0.0031
10	rs80023732	36419089	0.86	0.789876638244022	0.95	0.731303845289611	0.342047605288974	0.0619350029534226	0.0106	0.0084	0.087	0.0189	0.0528	0.0259	0.0247	0.0267	0.0032	0.032	0.0382	0.1263	0.0053	0.0467	0.1048	0.0258	0.0199	0.0048	0.0022	0.0245	0.0171	0.1069	0.0273	0.1115	0.0389	0.0031
10	rs67181153	36422092	0.86	0.789876638244022	0.95	0.731303845289611	0.355749672573723	0.0581758570842213	0.0106	0.0084	0.0871	0.0189	0.0528	0.0259	0.0247	0.0267	0.0032	0.032	0.0382	0.1263	0.0053	0.0467	0.1048	0.0258	0.0198	0.0048	0.0021	0.0245	0.0171	0.107	0.0273	0.1115	0.0389	0.0031
10	rs78417913	36423110	0.86	0.789876638244022	0.95	0.731303845289611	0.363565452967196	0.0618014129755543	0.0106	0.0084	0.0871	0.0189	0.0527	0.0259	0.0247	0.0267	0.0033	0.032	0.0382	0.1263	0.0053	0.0467	0.1048	0.0258	0.0198	0.0048	0.0021	0.0245	0.0171	0.107	0.0273	0.1115	0.0389	0.0031
10	rs11010503	36430041	0.86	0.789876638244022	0.95	0.731303845289611	0.389594004404344	0.0517643442350716	0.0106	0.0083	0.0872	0.0189	0.0527	0.0259	0.0247	0.0267	0.0032	0.032	0.0381	0.1264	0.0053	0.0467	0.105	0.0258	0.0199	0.0047	0.0021	0.0245	0.0171	0.107	0.0272	0.1116	0.0389	0.0031
10	rs116884987	36434649	0.86	0.789876638244022	0.95	0.731303845289611	0.390263401342952	0.0468589406005095	0.0106	0.0083	0.0872	0.0189	0.0527	0.0259	0.0247	0.0267	0.0033	0.032	0.0381	0.1264	0.0054	0.0467	0.105	0.0258	0.0199	0.0047	0.002	0.0245	0.0171	0.107	0.0272	0.1116	0.0389	0.0031
10	rs117174187	36435549	0.86	0.789876638244022	0.95	0.731303845289611	0.392107236401179	0.0476317850773616	0.0106	0.0084	0.0872	0.0189	0.0527	0.0259	0.0247	0.0267	0.0033	0.032	0.0381	0.1264	0.0054	0.0467	0.105	0.0257	0.0199	0.0047	0.002	0.0245	0.0171	0.107	0.0272	0.1116	0.0389	0.0031
10	rs74347338	36439780	0.86	0.789876638244022	0.95	0.731303845289611	0.393394928371286	0.0469181924348077	0.0106	0.0084	0.0873	0.0189	0.0527	0.0258	0.0247	0.0267	0.0033	0.0319	0.0381	0.1264	0.0054	0.0467	0.105	0.0258	0.0199	0.0047	0.002	0.0245	0.0171	0.107	0.0272	0.1116	0.0389	0.0031
10	rs77074587	36446818	0.86	0.789876638244022	0.94	0.800578923638966	0.389872849217296	0.0475125237901663	0.0106	0.0084	0.0873	0.0189	0.0527	0.0258	0.0247	0.0267	0.0032	0.0319	0.0381	0.1264	0.0053	0.0467	0.105	0.0258	0.0199	0.0047	0.002	0.0245	0.0171	0.1072	0.0272	0.1115	0.0389	0.0031
10	rs12412653	36453926	0.86	0.789876638244022	0.94	0.800578923638966	0.390207596084203	0.042283217594939	0.0106	0.0084	0.0873	0.0189	0.0526	0.0258	0.0247	0.0267	0.0032	0.0319	0.038	0.1265	0.0054	0.0467	0.1051	0.0257	0.0199	0.0047	0.002	0.0245	0.0171	0.1072	0.0272	0.1115	0.0389	0.0031
10	rs1334450	36455292	0.86	0.789876638244022	0.94	0.800578923638966	0.427268221900348	0.0431930576895719	0.0106	0.0084	0.0867	0.019	0.0521	0.0256	0.0249	0.027	0.0032	0.032	0.0378	0.1266	0.0055	0.0474	0.1044	0.0257	0.0202	0.005	0.0021	0.0247	0.017	0.1068	0.0268	0.1117	0.039	0.0032
10	rs117270596	36455471	0.86	0.789876638244022	0.94	0.800578923638966	0.43212884565141	0.0482900699995543	0.0106	0.0085	0.0866	0.019	0.0521	0.0256	0.025	0.0269	0.0032	0.032	0.0378	0.1266	0.0055	0.0474	0.1043	0.0257	0.0202	0.005	0.0021	0.0247	0.017	0.1068	0.0267	0.1118	0.039	0.0032
10	rs76444121	36455908	0.86	0.789876638244022	0.94	0.800578923638966	0.433362960152103	0.0482900699995543	0.0106	0.0085	0.0864	0.019	0.052	0.0256	0.025	0.0269	0.0033	0.0321	0.0378	0.1266	0.0055	0.0475	0.1041	0.0257	0.0203	0.005	0.0021	0.0249	0.017	0.1069	0.0267	0.1118	0.039	0.0032
10	rs78952425	36459225	0.86	0.789876638244022	0.94	0.800578923638966	0.414286782586519	0.0421700959284025	0.0106	0.0085	0.0864	0.019	0.052	0.0256	0.025	0.0269	0.0033	0.0322	0.0378	0.1266	0.0055	0.0475	0.1041	0.0257	0.0203	0.005	0.0021	0.0249	0.0171	0.1069	0.0267	0.1117	0.039	0.0032
10	rs55689517	36461861	0.86	0.789876638244022	0.94	0.800578923638966	0.410442745734989	0.0420571097345026	0.0106	0.0085	0.0863	0.019	0.052	0.0256	0.025	0.0269	0.0033	0.0322	0.0379	0.1266	0.0055	0.0475	0.104	0.0256	0.0203	0.0049	0.0021	0.0249	0.0171	0.107	0.0267	0.1117	0.0391	0.0032
10	rs67844373	36465719	0.86	0.789876638244022	0.94	0.800578923638966	0.389148062458313	0.0547077667831188	0.0106	0.0085	0.0861	0.0191	0.0519	0.0256	0.0252	0.0269	0.0033	0.0323	0.038	0.1265	0.0054	0.0477	0.1038	0.0256	0.0204	0.0049	0.0021	0.0249	0.0171	0.1071	0.0267	0.1115	0.0391	0.0032
10	rs11010551	36466053	0.86	0.789876638244022	0.94	0.800578923638966	0.386699998661852	0.0518881570009337	0.0106	0.0085	0.0861	0.0191	0.052	0.0256	0.0252	0.0269	0.0033	0.0323	0.038	0.1264	0.0054	0.0477	0.1038	0.0256	0.0204	0.0049	0.0021	0.0249	0.0171	0.1071	0.0267	0.1115	0.0391	0.0032
10	rs315634	36467648	0.86	0.789876638244022	0.95	0.731303845289611	0.421622321175275	0.0710181248424649	0.0106	0.0084	0.086	0.0191	0.052	0.0255	0.0253	0.0268	0.0034	0.0323	0.038	0.1265	0.0054	0.0477	0.1037	0.0256	0.0204	0.0049	0.0021	0.0249	0.0171	0.1071	0.0265	0.1115	0.0391	0.0032
10	rs315630	36474822	0.87	0.718142804220985	0.95	0.731303845289611	0.190537978917413	0.0285545245579515	0.0111	0.0078	0.0867	0.019	0.0501	0.0253	0.0234	0.0259	0.0033	0.0331	0.0417	0.1307	0.0043	0.0471	0.1027	0.0253	0.0197	0.0046	0.002	0.0242	0.0175	0.1057	0.0264	0.1121	0.0401	0.0034
10	rs1542272	36475839	0.86	0.789876638244022	0.95	0.731303845289611	0.123102275853384	0.0213001342230555	0.0104	0.0076	0.0869	0.0188	0.0493	0.0252	0.0228	0.0254	0.0033	0.0331	0.0428	0.1329	0.0041	0.0476	0.1026	0.025	0.0195	0.0046	0.002	0.0238	0.0173	0.1059	0.0262	0.1123	0.0406	0.0035
10	rs116889598	36487178	0.85	0.865999623192944	0.95	0.731303845289611	0.149632176217126	0.0201233407353416	0.0105	0.0075	0.0877	0.0186	0.0487	0.0251	0.0223	0.0251	0.0034	0.0332	0.0434	0.1344	0.0041	0.0478	0.1019	0.0244	0.0191	0.0045	0.002	0.0236	0.0173	0.106	0.0258	0.1128	0.0405	0.0038
10	rs315589	36487446	0.85	0.865999623192944	0.95	0.731303845289611	0.154821290468315	0.0190179268182623	0.0105	0.0075	0.0877	0.0186	0.0487	0.0251	0.0223	0.0251	0.0033	0.0332	0.0433	0.1344	0.004	0.0478	0.102	0.0244	0.0192	0.0046	0.002	0.0236	0.0173	0.1061	0.0257	0.1128	0.0405	0.0037
10	rs77141543	36494856	0.85	0.865999623192944	0.95	0.731303845289611	0.144676704375955	0.0129675137212098	0.0105	0.0075	0.0878	0.0186	0.0486	0.0251	0.0223	0.0251	0.0033	0.0332	0.0434	0.1345	0.004	0.0478	0.102	0.0243	0.0192	0.0046	0.002	0.0236	0.0173	0.1061	0.0257	0.1128	0.0405	0.0037
10	rs315604	36495749	0.85	0.865999623192944	0.95	0.731303845289611	0.146490863548161	0.0144234210990915	0.0105	0.0075	0.0878	0.0186	0.0486	0.0251	0.0223	0.0251	0.0033	0.0332	0.0434	0.1345	0.004	0.0478	0.102	0.0243	0.0192	0.0046	0.002	0.0236	0.0173	0.1061	0.0257	0.1129	0.0405	0.0037
10	rs79247448	36514894	0.83	1.03168894651748	0.95	0.731303845289611	0.158645465871196	0.0172310061886586	0.0103	0.0071	0.0881	0.0187	0.0477	0.0245	0.0218	0.0245	0.0032	0.0338	0.0439	0.1367	0.0039	0.0488	0.1018	0.0237	0.0188	0.0044	0.0023	0.0231	0.017	0.1052	0.0254	0.1134	0.0409	0.0038
10	rs78616084	36516196	0.83	1.03168894651748	0.95	0.731303845289611	0.12042615409792	0.0159209423280434	0.0103	0.0071	0.0882	0.0187	0.0476	0.0245	0.0218	0.0245	0.0032	0.0339	0.044	0.137	0.0039	0.0489	0.1018	0.0236	0.0188	0.0044	0.0023	0.023	0.017	0.1052	0.0254	0.1135	0.0409	0.0038
10	rs1238113	36518006	0.83	1.03168894651748	0.95	0.731303845289611	0.102744735491175	0.00961453828596024	0.0103	0.0071	0.0882	0.0187	0.0476	0.0245	0.0218	0.0245	0.0032	0.0339	0.044	0.137	0.0039	0.0489	0.1019	0.0236	0.0188	0.0044	0.0023	0.023	0.017	0.1053	0.0254	0.1135	0.0409	0.0038
10	rs56295583	36519509	0.83	1.03168894651748	0.95	0.731303845289611	0.106051869193655	0.011197418758282	0.0103	0.0071	0.0882	0.0187	0.0475	0.0245	0.0218	0.0245	0.0032	0.0339	0.044	0.1371	0.0039	0.0489	0.1019	0.0236	0.0188	0.0044	0.0023	0.023	0.017	0.1053	0.0254	0.1135	0.0409	0.0038
10	rs74685169	36540765	0.82	1.12138066584829	0.95	0.731303845289611	0.100869366204832	0.0110484281145663	0.0102	0.007	0.0882	0.0186	0.0475	0.0244	0.0218	0.0244	0.0032	0.0339	0.0443	0.1375	0.0039	0.049	0.1022	0.0237	0.0187	0.0043	0.0023	0.0229	0.0169	0.1055	0.0254	0.1133	0.0407	0.0037
10	rs992567	36548567	0.82	1.12138066584829	0.95	0.731303845289611	0.0846053415859562	0.00955930625727686	0.0101	0.007	0.0881	0.0187	0.0474	0.0244	0.0218	0.0243	0.0033	0.0339	0.0445	0.1377	0.0039	0.0489	0.1024	0.0236	0.0187	0.0043	0.0023	0.0227	0.0168	0.1057	0.0253	0.1132	0.0406	0.0037
10	rs2122723	36551131	0.82	1.12138066584829	0.95	0.731303845289611	0.0803195833844247	0.0086716370030195	0.0101	0.007	0.0881	0.0187	0.0474	0.0244	0.0218	0.0243	0.0033	0.0339	0.0445	0.1378	0.0039	0.0489	0.1025	0.0236	0.0187	0.0043	0.0023	0.0227	0.0168	0.1057	0.0254	0.1131	0.0406	0.0037
10	rs16936889	36570721	0.82	1.12138066584829	0.95	0.731303845289611	0.0720052152182982	0.0119575926283829	0.01	0.0068	0.0883	0.0188	0.0474	0.0243	0.0216	0.0242	0.0031	0.0339	0.0446	0.1381	0.0039	0.049	0.1028	0.0237	0.019	0.0042	0.0023	0.0226	0.0167	0.1059	0.0253	0.1129	0.0406	0.0036
10	rs117659868	36573920	0.82	1.12138066584829	0.95	0.731303845289611	0.0727388115920177	0.0128710787915008	0.01	0.0068	0.0883	0.0188	0.0474	0.0243	0.0216	0.0242	0.0031	0.0339	0.0446	0.1382	0.0039	0.0491	0.1028	0.0237	0.019	0.0042	0.0023	0.0226	0.0167	0.1059	0.0253	0.1128	0.0407	0.0036
10	rs56753067	36577982	0.82	1.12138066584829	0.95	0.731303845289611	0.0721097192241653	0.0151804088139187	0.01	0.0068	0.0883	0.0188	0.0474	0.0243	0.0215	0.0242	0.0031	0.0339	0.0446	0.1382	0.0039	0.0491	0.1028	0.0237	0.019	0.0042	0.0023	0.0226	0.0167	0.1059	0.0253	0.1128	0.0407	0.0036
10	rs1219615	36590152	0.82	1.12138066584829	0.95	0.731303845289611	0.0664281100518179	0.0144234210990915	0.0099	0.0068	0.0883	0.0187	0.0475	0.0242	0.0214	0.0241	0.0032	0.034	0.0448	0.1381	0.004	0.0492	0.103	0.0238	0.019	0.0042	0.0024	0.0225	0.0167	0.1061	0.0252	0.1125	0.0407	0.0035
10	rs72786941	36596493	0.81	1.21571301420429	0.95	0.731303845289611	0.0646599120032682	0.0122061956639571	0.0099	0.0067	0.0885	0.0186	0.0473	0.0241	0.0213	0.0243	0.0032	0.0339	0.0449	0.1384	0.0041	0.0493	0.1031	0.0233	0.0188	0.0042	0.0024	0.0224	0.0167	0.1063	0.0253	0.1124	0.0408	0.0034
10	rs78788619	36602924	0.81	1.21571301420429	0.98	0.546929419532092	0.0588987037535987	0.0125205871691302	0.0099	0.0066	0.0887	0.0184	0.0472	0.024	0.0213	0.0245	0.0033	0.0338	0.045	0.1387	0.0042	0.0494	0.1031	0.023	0.0187	0.0042	0.0024	0.0224	0.0167	0.1064	0.0254	0.1122	0.0408	0.0034
10	rs12146256	36604164	0.81	1.21571301420429	0.97	0.604552021827049	0.0587523492011182	0.0117421898049741	0.0099	0.0066	0.0887	0.0184	0.0472	0.024	0.0213	0.0245	0.0033	0.0338	0.045	0.1387	0.0042	0.0494	0.1031	0.0229	0.0187	0.0042	0.0024	0.0224	0.0167	0.1064	0.0254	0.1122	0.0408	0.0034
10	rs1779872	36614471	0.81	1.21571301420429	0.97	0.604552021827049	0.0561768708316425	0.0108121575669651	0.0099	0.0067	0.0889	0.0184	0.0471	0.024	0.0212	0.0246	0.0033	0.0338	0.045	0.1389	0.0042	0.0495	0.103	0.0228	0.0186	0.0042	0.0024	0.0224	0.0167	0.1066	0.0254	0.1121	0.0408	0.0034
10	rs67204167	36615215	0.81	1.21571301420429	0.97	0.604552021827049	0.0560173406689092	0.010989116418805	0.0099	0.0067	0.0889	0.0184	0.0471	0.024	0.0212	0.0246	0.0033	0.0338	0.0451	0.1389	0.0042	0.0495	0.1031	0.0228	0.0186	0.0042	0.0024	0.0224	0.0167	0.1066	0.0254	0.1121	0.0408	0.0034
10	rs118159770	36619902	0.81	1.21571301420429	0.97	0.604552021827049	0.0570686637388281	0.0116504819749191	0.0098	0.0066	0.0891	0.0183	0.047	0.0239	0.0212	0.0246	0.0033	0.0338	0.045	0.139	0.0043	0.0495	0.103	0.0227	0.0186	0.0042	0.0024	0.0225	0.0167	0.1067	0.0255	0.112	0.0408	0.0034
10	rs4631826	36627310	0.81	1.21571301420429	0.97	0.604552021827049	0.0556110254560897	0.0126156918882927	0.0098	0.0066	0.0895	0.0182	0.0469	0.0238	0.0211	0.0246	0.0033	0.0339	0.045	0.1392	0.0043	0.0496	0.1028	0.0226	0.0185	0.0042	0.0024	0.0225	0.0167	0.1069	0.0255	0.1118	0.0407	0.0034
10	rs1936560	36635058	0.8	1.31473769560416	0.97	0.604552021827049	0.0454201312919698	0.00670548153204687	0.0097	0.0066	0.0899	0.0182	0.0465	0.0237	0.0213	0.0246	0.0033	0.034	0.0448	0.1394	0.0043	0.0497	0.1025	0.0226	0.0186	0.0042	0.0026	0.0226	0.0168	0.1074	0.0256	0.1114	0.0404	0.0034
10	rs17615892	36635409	0.8	1.31473769560416	0.97	0.604552021827049	0.0453279370188832	0.00668257294700575	0.0097	0.0066	0.0899	0.0182	0.0465	0.0237	0.0213	0.0246	0.0033	0.034	0.0448	0.1394	0.0043	0.0497	0.1025	0.0226	0.0186	0.0042	0.0026	0.0226	0.0168	0.1074	0.0256	0.1113	0.0404	0.0034
10	rs11010633	36637021	0.8	1.31473769560416	0.97	0.604552021827049	0.045021542392801	0.00724375751520087	0.0097	0.0066	0.0899	0.0182	0.0466	0.0237	0.0213	0.0246	0.0033	0.0341	0.0448	0.1394	0.0043	0.0496	0.1025	0.0226	0.0186	0.0042	0.0026	0.0226	0.0168	0.1074	0.0256	0.1112	0.0403	0.0034
10	rs75796551	36647556	0.81	1.21571301420429	0.97	0.604552021827049	0.0411229063819266	0.00983710265062258	0.0096	0.0065	0.0902	0.0182	0.0465	0.0236	0.0218	0.0246	0.0033	0.0339	0.0446	0.14	0.0043	0.0495	0.102	0.0228	0.0188	0.0041	0.0026	0.0227	0.017	0.1077	0.0258	0.1107	0.04	0.0033
10	rs1779876	36648040	0.81	1.21571301420429	0.97	0.604552021827049	0.0421662703455162	0.00915028632356226	0.0096	0.0065	0.0904	0.0183	0.0465	0.0236	0.0218	0.0246	0.0033	0.0339	0.0446	0.1401	0.0043	0.0495	0.1019	0.0228	0.0188	0.0041	0.0026	0.0227	0.017	0.1077	0.0258	0.1107	0.04	0.0031
10	rs10827631	36648566	0.81	1.21571301420429	0.97	0.604552021827049	0.0417293571755858	0.00750890039845496	0.0096	0.0065	0.0904	0.0183	0.0465	0.0236	0.0218	0.0246	0.0033	0.0339	0.0446	0.1401	0.0043	0.0495	0.1019	0.0228	0.0188	0.0041	0.0026	0.0227	0.017	0.1077	0.0258	0.1106	0.04	0.0031
10	rs2796809	36649186	0.81	1.21571301420429	0.97	0.604552021827049	0.0479577805806215	0.005589721542977	0.0095	0.0065	0.0905	0.0182	0.0463	0.0235	0.0218	0.0247	0.0033	0.0339	0.0445	0.1404	0.0043	0.0494	0.1018	0.023	0.0187	0.004	0.0026	0.0227	0.0171	0.1081	0.0258	0.1105	0.0396	0.0031
10	rs2800089	36654368	0.78	1.52705211888891	0.97	0.604552021827049	0.039619301170659	0.00997753407502322	0.0093	0.0061	0.0918	0.0178	0.044	0.0224	0.0212	0.0258	0.0032	0.0338	0.0437	0.1437	0.0043	0.049	0.1014	0.0232	0.0183	0.0039	0.0026	0.023	0.0166	0.1119	0.0272	0.1104	0.0366	0.0029
10	rs17544598	36656814	0.78	1.52705211888891	0.97	0.604552021827049	0.0388957087023269	0.00835992632533204	0.0093	0.0061	0.0919	0.0178	0.044	0.0224	0.0212	0.0258	0.0032	0.0338	0.0437	0.1438	0.0043	0.049	0.1014	0.0232	0.0183	0.0039	0.0026	0.0231	0.0165	0.112	0.0273	0.1103	0.0366	0.0029
10	rs75276917	36659730	0.78	1.52705211888891	0.97	0.604552021827049	0.0425915873212201	0.0029569681568497	0.0093	0.0061	0.092	0.0177	0.0442	0.0223	0.0212	0.0258	0.0032	0.034	0.0438	0.1436	0.0043	0.049	0.1014	0.0231	0.0183	0.0039	0.0026	0.0232	0.0165	0.112	0.0274	0.1103	0.0364	0.0029
10	rs11010648	36659847	0.78	1.52705211888891	0.97	0.604552021827049	0.0426799489285411	0.00257279121012251	0.0093	0.0061	0.092	0.0178	0.0442	0.0223	0.0212	0.0258	0.0032	0.034	0.0438	0.1436	0.0043	0.0491	0.1014	0.0231	0.0183	0.0039	0.0026	0.0232	0.0165	0.112	0.0274	0.1103	0.0364	0.0029
10	rs2384598	36666512	0.78	1.52705211888891	0.97	0.604552021827049	0.0448231436692814	0.00177818469145065	0.0092	0.0061	0.0922	0.0177	0.044	0.0222	0.0212	0.0258	0.0032	0.0339	0.0438	0.1436	0.0044	0.0491	0.1015	0.0231	0.0183	0.0039	0.0026	0.0231	0.0165	0.112	0.0273	0.1103	0.0363	0.003
10	rs7085749	36686162	0.78	1.52705211888891	0.96	0.665984986819169	0.0515718882184043	0.00106620192415168	0.0091	0.0061	0.0924	0.0178	0.0438	0.0222	0.0211	0.0257	0.0032	0.0339	0.044	0.1435	0.0044	0.0491	0.1018	0.0231	0.0183	0.0039	0.0026	0.0232	0.0164	0.1121	0.0273	0.1104	0.036	0.0031
10	rs4934572	36695156	0.78	1.52705211888891	0.97	0.604552021827049	0.0529069947332992	0.00138220569585853	0.0091	0.0061	0.0926	0.0177	0.0439	0.0221	0.021	0.0257	0.0032	0.0339	0.044	0.1436	0.0044	0.0493	0.1018	0.023	0.0182	0.0039	0.0026	0.0231	0.0163	0.112	0.0273	0.1104	0.036	0.0031
10	rs2796771	36702570	0.78	1.52705211888891	0.97	0.604552021827049	0.0781638918270453	0.000255467379751362	0.009	0.0062	0.0934	0.0172	0.0436	0.0214	0.0202	0.0256	0.0032	0.0342	0.0446	0.1443	0.0044	0.0504	0.1015	0.0224	0.0177	0.0042	0.0026	0.023	0.0159	0.1119	0.0275	0.1108	0.0357	0.0033
10	rs57335619	36713313	0.78	1.52705211888891	0.97	0.604552021827049	0.0792703661145363	0.000362033891295305	0.009	0.0062	0.0935	0.0172	0.0436	0.0214	0.0202	0.0256	0.0032	0.0343	0.0447	0.1443	0.0044	0.0505	0.1014	0.0224	0.0177	0.0042	0.0026	0.023	0.0159	0.1119	0.0275	0.1108	0.0357	0.0033
10	rs10508846	36715566	0.78	1.52705211888891	0.96	0.665984986819169	0.0802299432751072	0.000339864943679792	0.009	0.0062	0.0935	0.0172	0.0436	0.0214	0.0202	0.0256	0.0032	0.0343	0.0447	0.1443	0.0044	0.0505	0.1014	0.0224	0.0177	0.0042	0.0026	0.023	0.0159	0.1119	0.0275	0.1108	0.0357	0.0033
10	rs117608155	36718287	0.78	1.52705211888891	0.96	0.665984986819169	0.079648847626316	0.00041367698174977	0.009	0.0062	0.0936	0.0172	0.0436	0.0214	0.0202	0.0256	0.0032	0.0343	0.0447	0.1443	0.0044	0.0505	0.1014	0.0224	0.0177	0.0042	0.0026	0.023	0.0159	0.1118	0.0275	0.1108	0.0357	0.0033
10	rs2891552	36725466	0.78	1.52705211888891	0.96	0.665984986819169	0.0839118771520803	0.000474587567462036	0.0091	0.0062	0.094	0.0171	0.0434	0.0212	0.02	0.0258	0.0033	0.0345	0.0447	0.1442	0.0045	0.0506	0.1009	0.0223	0.0177	0.0043	0.0027	0.023	0.0159	0.1115	0.0277	0.1106	0.0358	0.0035
10	rs74873101	36729227	0.78	1.52705211888891	0.97	0.604552021827049	0.0809038105469265	0.000853579995249317	0.0091	0.0063	0.094	0.017	0.0434	0.0212	0.0199	0.0259	0.0033	0.0348	0.0447	0.144	0.0046	0.0503	0.1005	0.0223	0.0177	0.0043	0.0027	0.023	0.016	0.1119	0.0278	0.1108	0.0358	0.0035
10	rs75740817	36731029	0.78	1.52705211888891	0.96	0.665984986819169	0.0814681301960365	0.0011343739787634	0.0091	0.0063	0.0939	0.017	0.0433	0.0212	0.0199	0.026	0.0033	0.0348	0.0447	0.144	0.0046	0.0503	0.1004	0.0223	0.0177	0.0043	0.0027	0.023	0.016	0.112	0.0279	0.1108	0.0358	0.0035
10	rs4514352	36734964	0.78	1.52705211888891	0.96	0.665984986819169	0.0818986953339756	0.000648295094647511	0.0091	0.0063	0.0939	0.0168	0.0433	0.0212	0.0199	0.026	0.0032	0.0346	0.0446	0.1442	0.0047	0.0502	0.1005	0.0223	0.0175	0.0043	0.0027	0.0231	0.0159	0.1124	0.0278	0.1109	0.0357	0.0034
10	rs79238676	36754138	0.78	1.52705211888891	0.96	0.665984986819169	0.0869196602259302	0.000453748570064122	0.0091	0.0063	0.0939	0.0168	0.0433	0.0213	0.0199	0.026	0.0032	0.0342	0.0444	0.1446	0.0048	0.0499	0.1005	0.0223	0.0175	0.0043	0.0027	0.0231	0.0155	0.1135	0.0278	0.1108	0.0356	0.0034
10	rs35822230	36765530	0.78	1.52705211888891	0.96	0.665984986819169	0.0959986095130086	0.000592919396849072	0.0091	0.0063	0.0939	0.0168	0.0433	0.0214	0.02	0.026	0.0032	0.034	0.0443	0.1448	0.0048	0.0498	0.1005	0.0224	0.0175	0.0043	0.0027	0.0231	0.0153	0.1141	0.0277	0.1108	0.0355	0.0033
10	rs17546738	36787718	0.77	1.64042737944352	0.96	0.665984986819169	0.109179294308292	0.000648295094647511	0.0091	0.0063	0.0937	0.0168	0.0433	0.0214	0.02	0.026	0.0032	0.0341	0.0442	0.1444	0.005	0.05	0.1005	0.0224	0.0176	0.0043	0.0027	0.0231	0.0151	0.1145	0.0277	0.1105	0.0354	0.0033
10	rs17546759	36789324	0.77	1.64042737944352	0.96	0.665984986819169	0.108473420850691	0.000490570865095001	0.0092	0.0063	0.0937	0.0168	0.0433	0.0213	0.0201	0.026	0.0032	0.034	0.0442	0.1444	0.005	0.05	0.1005	0.0224	0.0176	0.0043	0.0027	0.0232	0.0151	0.1145	0.0277	0.1105	0.0354	0.0033
10	rs10430562	36792027	0.77	1.64042737944352	0.96	0.665984986819169	0.11690426981626	0.000474587567462036	0.0092	0.0063	0.0936	0.0168	0.0433	0.0211	0.0201	0.026	0.0032	0.034	0.0442	0.1446	0.0049	0.05	0.1004	0.0224	0.0176	0.0043	0.0027	0.0233	0.015	0.1146	0.0277	0.1106	0.0354	0.0033
10	rs12250131	36800397	0.77	1.64042737944352	0.96	0.665984986819169	0.116961024814799	0.000371128705354012	0.0091	0.0063	0.0937	0.0168	0.0433	0.021	0.0201	0.0259	0.0032	0.0341	0.0442	0.1447	0.0049	0.05	0.1005	0.0224	0.0175	0.0043	0.0027	0.0234	0.0149	0.1147	0.0276	0.1106	0.0354	0.0033
10	rs2505564	36803573	0.78	1.52705211888891	0.96	0.665984986819169	0.118071124296243	0.00036656501062374	0.0091	0.0063	0.0937	0.0168	0.0433	0.0209	0.0201	0.0259	0.0032	0.0342	0.0443	0.1448	0.0049	0.0499	0.1005	0.0224	0.0175	0.0042	0.0027	0.0235	0.0149	0.1147	0.0276	0.1107	0.0354	0.0033
10	rs41276114	36812251	0.78	1.52705211888891	0.96	0.665984986819169	0.122138236124	0.000399198069394089	0.009	0.0063	0.0938	0.0169	0.0433	0.0207	0.0201	0.0261	0.0032	0.0344	0.0443	0.145	0.0049	0.0497	0.1005	0.0223	0.0175	0.0042	0.0027	0.0235	0.0149	0.1149	0.0274	0.1106	0.0353	0.0032
10	rs117944916	36817869	0.78	1.52705211888891	0.96	0.665984986819169	0.124218105533415	0.00041367698174977	0.009	0.0063	0.0938	0.017	0.0432	0.0206	0.0201	0.0262	0.0032	0.0345	0.0443	0.1451	0.0049	0.0497	0.1005	0.0223	0.0175	0.0042	0.0027	0.0235	0.0149	0.1149	0.0274	0.1106	0.0352	0.0032
10	rs12571295	36826186	0.78	1.52705211888891	0.96	0.665984986819169	0.126289633624584	0.000389710352989708	0.0088	0.0063	0.094	0.0172	0.0432	0.0202	0.0201	0.0264	0.0032	0.0349	0.0444	0.1453	0.005	0.0495	0.1005	0.0223	0.0175	0.0041	0.0027	0.0235	0.0149	0.1149	0.0273	0.1105	0.035	0.0031
10	rs10508848	36828410	0.78	1.52705211888891	0.96	0.665984986819169	0.123982684686708	0.00041367698174977	0.0088	0.0064	0.094	0.0171	0.0432	0.0202	0.0201	0.0264	0.0032	0.0349	0.0443	0.1453	0.005	0.0494	0.1008	0.0223	0.0175	0.0041	0.0027	0.0235	0.0149	0.1149	0.0273	0.1104	0.035	0.0031
10	rs72790651	36833321	0.78	1.52705211888891	0.96	0.665984986819169	0.123600705245882	0.000423495105548823	0.0088	0.0064	0.0939	0.0172	0.0432	0.0202	0.0201	0.0264	0.0032	0.0349	0.0443	0.1453	0.005	0.0493	0.1007	0.0223	0.0175	0.0041	0.0027	0.0235	0.0149	0.1149	0.0273	0.1104	0.035	0.0031
10	rs2483016	36853842	0.78	1.52705211888891	0.96	0.665984986819169	0.120368375814893	0.000781575071771328	0.0087	0.0064	0.0938	0.017	0.0431	0.0202	0.0202	0.0266	0.0034	0.0348	0.0442	0.1453	0.005	0.0494	0.1009	0.0222	0.0174	0.0042	0.0028	0.0234	0.0148	0.1149	0.0273	0.1104	0.035	0.0032
10	rs7101346	36860053	0.78	1.52705211888891	0.96	0.665984986819169	0.117074585484909	0.00242465617915284	0.0086	0.0065	0.0936	0.017	0.0433	0.0202	0.0201	0.0267	0.0035	0.0349	0.0442	0.1454	0.0051	0.0493	0.1008	0.0222	0.0174	0.0044	0.0029	0.0235	0.0146	0.1147	0.0273	0.1101	0.0352	0.0032
10	rs17630692	36864986	0.78	1.52705211888891	0.96	0.665984986819169	0.115462721838774	0.00643330011585636	0.0086	0.0065	0.0935	0.017	0.0433	0.0202	0.0201	0.0267	0.0035	0.0349	0.0442	0.1455	0.0051	0.0492	0.1008	0.0222	0.0174	0.0044	0.0029	0.0235	0.0146	0.1147	0.0272	0.1101	0.0352	0.0032
10	rs2505594	36867432	0.78	1.52705211888891	0.96	0.665984986819169	0.114788142754782	0.00490544031988785	0.0086	0.0064	0.0935	0.017	0.0434	0.0202	0.0201	0.0267	0.0035	0.0349	0.0441	0.1456	0.0051	0.0492	0.1008	0.0222	0.0174	0.0044	0.0029	0.0235	0.0146	0.1147	0.0272	0.1101	0.0352	0.0032
10	rs11816718	36884871	0.78	1.52705211888891	0.96	0.665984986819169	0.126140976784545	0.00409046030590533	0.0086	0.0064	0.0934	0.0171	0.0434	0.0202	0.0202	0.0268	0.0035	0.0348	0.0441	0.1455	0.0052	0.0491	0.101	0.0222	0.0175	0.0045	0.0029	0.0236	0.0146	0.1145	0.027	0.1099	0.0351	0.0033
10	rs16937124	36885746	0.79	1.41850260412024	0.96	0.665984986819169	0.141948775962552	0.00193819713879341	0.0086	0.0064	0.0933	0.0174	0.0434	0.0201	0.0203	0.0271	0.0035	0.0348	0.0442	0.1457	0.0052	0.049	0.1012	0.0222	0.0176	0.0045	0.003	0.0236	0.0146	0.1146	0.0265	0.1094	0.0348	0.0034
10	rs1360573	36885921	0.79	1.41850260412024	0.96	0.665984986819169	0.150985844960778	0.00209366671479434	0.0086	0.0065	0.0925	0.0177	0.0428	0.0201	0.0206	0.0273	0.0036	0.035	0.0444	0.1459	0.0052	0.0489	0.1013	0.0225	0.018	0.0046	0.0031	0.0236	0.0142	0.1143	0.026	0.1091	0.035	0.0036
10	rs11010724	36887434	0.8	1.31473769560416	0.96	0.665984986819169	0.294845900605644	0.0459154073011903	0.0089	0.0068	0.0893	0.019	0.0392	0.0209	0.0218	0.0285	0.0035	0.0351	0.0425	0.1475	0.0051	0.0458	0.105	0.0238	0.0172	0.0041	0.0034	0.0251	0.0137	0.1156	0.0232	0.1074	0.038	0.0038
10	rs1412703	36888003	0.8	1.31473769560416	0.96	0.665984986819169	0.29799108959372	0.0500445081939425	0.0088	0.0068	0.0893	0.0189	0.0392	0.0208	0.0219	0.0286	0.0035	0.0351	0.0425	0.1476	0.0051	0.0457	0.105	0.0238	0.0172	0.0041	0.0034	0.0251	0.0136	0.1156	0.0232	0.1075	0.0381	0.0038
10	rs1332772	36891028	0.8	1.31473769560416	0.96	0.665984986819169	0.276954704119286	0.0164243360744182	0.0088	0.0069	0.0894	0.0189	0.039	0.0207	0.0221	0.0287	0.0034	0.0351	0.0423	0.1479	0.0051	0.0455	0.1053	0.0238	0.0172	0.0041	0.0035	0.0251	0.0137	0.1156	0.023	0.1076	0.0382	0.0038
10	rs17549035	36892179	0.8	1.31473769560416	0.96	0.665984986819169	0.270233406923974	0.014868401034638	0.0088	0.0069	0.0894	0.0189	0.039	0.0207	0.0218	0.0287	0.0034	0.0351	0.0423	0.1479	0.0051	0.0455	0.1054	0.0238	0.0172	0.0041	0.0035	0.0251	0.0137	0.1156	0.023	0.1076	0.0382	0.0038
10	rs1332773	36892217	0.8	1.31473769560416	0.96	0.665984986819169	0.267340896928327	0.0147651151954679	0.0088	0.0069	0.0894	0.0189	0.039	0.0207	0.0217	0.0287	0.0034	0.0351	0.0423	0.148	0.0051	0.0455	0.1055	0.0238	0.0172	0.0041	0.0035	0.0251	0.0137	0.1156	0.023	0.1076	0.0382	0.0038
10	rs7082117	36893210	0.8	1.31473769560416	0.96	0.665984986819169	0.267936384801825	0.0158140810574749	0.0088	0.0069	0.0893	0.019	0.039	0.0207	0.0218	0.0287	0.0034	0.0351	0.0423	0.148	0.0051	0.0455	0.1055	0.0238	0.0172	0.0041	0.0035	0.0251	0.0137	0.1156	0.023	0.1076	0.0382	0.0038
10	rs11010732	36902635	0.8	1.31473769560416	0.96	0.665984986819169	0.314981199331852	0.0132264445026222	0.0088	0.0068	0.0892	0.0191	0.0389	0.0206	0.0219	0.029	0.0034	0.035	0.0424	0.1483	0.0051	0.0453	0.1054	0.0239	0.0173	0.0041	0.0035	0.0253	0.0137	0.1155	0.0228	0.1073	0.0383	0.0037
10	rs72794641	36903993	0.8	1.31473769560416	0.97	0.604552021827049	0.317534974386708	0.0142540712059596	0.0088	0.0068	0.0892	0.0191	0.0388	0.0206	0.0219	0.0291	0.0034	0.035	0.0424	0.1482	0.0051	0.0453	0.1055	0.024	0.0173	0.0041	0.0035	0.0253	0.0138	0.1155	0.0228	0.1072	0.0383	0.0037
10	rs17549829	36910285	0.8	1.31473769560416	0.97	0.604552021827049	0.322169178893118	0.0137520216307888	0.0088	0.0068	0.0892	0.0191	0.0388	0.0206	0.0219	0.0291	0.0034	0.035	0.0424	0.1483	0.0051	0.0453	0.1055	0.024	0.0173	0.0041	0.0035	0.0253	0.0138	0.1155	0.0228	0.1072	0.0383	0.0037
10	rs117271240	36910405	0.8	1.31473769560416	0.96	0.665984986819169	0.322169178893118	0.0137188720866614	0.0088	0.0068	0.0892	0.0191	0.0388	0.0206	0.0219	0.0291	0.0034	0.035	0.0424	0.1483	0.0051	0.0453	0.1055	0.024	0.0173	0.0041	0.0035	0.0253	0.0138	0.1155	0.0228	0.1072	0.0383	0.0037
10	rs10827663	36912633	0.8	1.31473769560416	0.96	0.665984986819169	0.323992146439638	0.0138184409764091	0.0088	0.0069	0.0892	0.0191	0.0388	0.0206	0.0219	0.0291	0.0034	0.035	0.0423	0.1483	0.0051	0.0453	0.1055	0.024	0.0173	0.0041	0.0035	0.0253	0.0138	0.1155	0.0228	0.1072	0.0383	0.0037
10	rs16937194	36914935	0.8	1.31473769560416	0.98	0.546929419532092	0.334991268863132	0.0123943459075691	0.0088	0.0069	0.0892	0.0193	0.0389	0.0205	0.022	0.0291	0.0033	0.0349	0.0423	0.1483	0.0051	0.0452	0.1055	0.024	0.0173	0.0041	0.0035	0.0253	0.0138	0.1154	0.0227	0.1072	0.0383	0.0037
10	rs10827668	36915345	0.8	1.31473769560416	0.98	0.546929419532092	0.326431144657341	0.0117421898049741	0.0088	0.0069	0.0892	0.0193	0.0389	0.0205	0.022	0.0291	0.0033	0.035	0.0423	0.1483	0.0051	0.0452	0.1055	0.024	0.0175	0.0041	0.0035	0.0253	0.0138	0.1153	0.0228	0.1069	0.0383	0.0037
10	rs11010754	36933396	0.8	1.31473769560416	0.98	0.546929419532092	0.359325541597691	0.010261460376375	0.0089	0.0069	0.0887	0.0196	0.0389	0.0204	0.022	0.0289	0.0033	0.035	0.0421	0.1484	0.0053	0.0452	0.1052	0.0241	0.0175	0.004	0.0035	0.0253	0.0135	0.1157	0.0227	0.1075	0.0384	0.0037
10	rs114117001	36933911	0.8	1.31473769560416	0.98	0.546929419532092	0.366046003093585	0.0117728401288292	0.0089	0.0069	0.0887	0.0196	0.0389	0.0204	0.022	0.0289	0.0033	0.0349	0.0421	0.1485	0.0053	0.0451	0.1052	0.0241	0.0175	0.004	0.0036	0.0253	0.0135	0.1157	0.0227	0.1075	0.0384	0.0037
10	rs3006966	36942066	0.81	1.21571301420429	0.98	0.546929419532092	0.494691846868836	0.00807939015897266	0.0095	0.0072	0.0895	0.0199	0.0381	0.019	0.0215	0.0296	0.0029	0.0363	0.0412	0.1504	0.005	0.0429	0.1073	0.0233	0.017	0.0034	0.0035	0.0252	0.0136	0.1162	0.0218	0.1085	0.039	0.0035
10	rs12259771	36942094	0.81	1.21571301420429	0.98	0.546929419532092	0.501552698525	0.00807939015897266	0.0096	0.0072	0.0894	0.0199	0.0381	0.019	0.0215	0.0296	0.0029	0.0363	0.0412	0.1504	0.005	0.0429	0.1073	0.0233	0.017	0.0034	0.0035	0.0252	0.0136	0.1164	0.0218	0.1084	0.039	0.0034
10	rs2483034	36947104	0.81	1.21571301420429	0.98	0.546929419532092	0.558458223285307	0.00859315483207594	0.0093	0.0074	0.0908	0.0199	0.0374	0.0188	0.0211	0.0297	0.0024	0.0367	0.0404	0.151	0.0043	0.0421	0.1088	0.0234	0.0169	0.0028	0.0034	0.0248	0.0131	0.1174	0.0214	0.1097	0.0388	0.0032
10	rs12769649	36955209	0.81	1.21571301420429	0.98	0.546929419532092	0.567530741675809	0.00750890039845496	0.0092	0.0074	0.0911	0.0199	0.0373	0.0188	0.0208	0.0298	0.0022	0.0369	0.0404	0.1514	0.0042	0.0418	0.1092	0.0234	0.0168	0.0028	0.0033	0.0247	0.0131	0.1176	0.0212	0.1101	0.0388	0.003
10	rs11010769	36959273	0.81	1.21571301420429	0.98	0.546929419532092	0.581335260181742	0.00848908689746889	0.0091	0.0074	0.0916	0.02	0.0373	0.019	0.0205	0.03	0.002	0.0369	0.04	0.1522	0.0039	0.0415	0.1097	0.0233	0.0165	0.0025	0.0031	0.0246	0.0129	0.1177	0.0211	0.111	0.0386	0.0028
10	rs76488167	36964024	0.81	1.21571301420429	0.98	0.546929419532092	0.588942442317446	0.0109299673986953	0.0091	0.0074	0.0917	0.02	0.0373	0.019	0.0205	0.03	0.0019	0.0369	0.04	0.1523	0.0039	0.0414	0.1098	0.0233	0.0165	0.0024	0.0031	0.0246	0.0129	0.1177	0.0211	0.1111	0.0387	0.0028
10	rs3006964	36967380	0.81	1.21571301420429	0.98	0.546929419532092	0.590510311832377	0.00901599507375519	0.0091	0.0074	0.0917	0.02	0.0373	0.019	0.0205	0.03	0.0019	0.037	0.0399	0.1524	0.0039	0.0414	0.1098	0.0233	0.0165	0.0024	0.003	0.0246	0.0129	0.1177	0.0211	0.1111	0.0387	0.0028
10	rs74134992	36974142	0.81	1.21571301420429	0.98	0.546929419532092	0.596047312519041	0.0127111596387082	0.0091	0.0074	0.0917	0.02	0.0373	0.019	0.0205	0.03	0.0019	0.037	0.0399	0.1524	0.0039	0.0415	0.1099	0.0233	0.0165	0.0024	0.003	0.0246	0.0129	0.1177	0.0211	0.1112	0.0387	0.0028
10	rs76177215	36994431	0.81	1.21571301420429	0.98	0.546929419532092	0.617806650925729	0.00961453828596024	0.0091	0.0074	0.0918	0.0199	0.0373	0.019	0.0204	0.0301	0.0019	0.037	0.0399	0.1525	0.0038	0.0415	0.1102	0.023	0.0163	0.0023	0.003	0.0246	0.0129	0.1178	0.021	0.1113	0.0388	0.0027
10	rs2252432	37001827	0.81	1.21571301420429	0.97	0.604552021827049	0.653435019700581	0.0202034593411173	0.0091	0.0075	0.0919	0.0199	0.0372	0.019	0.0203	0.0301	0.0019	0.0371	0.0399	0.1525	0.0038	0.0414	0.1104	0.0228	0.0162	0.0022	0.003	0.0246	0.0129	0.118	0.021	0.1115	0.0389	0.0027
10	rs4442492	37004038	0.81	1.21571301420429	0.97	0.604552021827049	0.656009525262155	0.0190179268182623	0.0091	0.0075	0.0918	0.0198	0.0371	0.019	0.0203	0.0301	0.0019	0.0371	0.0399	0.1525	0.0038	0.0415	0.1103	0.0228	0.0162	0.0022	0.003	0.0246	0.0129	0.1181	0.021	0.1116	0.0388	0.0027
10	rs17551460	37005752	0.81	1.21571301420429	0.97	0.604552021827049	0.652220875320305	0.0201633807425613	0.0091	0.0075	0.0919	0.0198	0.0371	0.019	0.0203	0.0301	0.0019	0.0371	0.0398	0.1526	0.0038	0.0415	0.1103	0.0228	0.0161	0.0022	0.003	0.0246	0.0129	0.1182	0.0209	0.1117	0.0388	0.0027
10	rs112170406	37007428	0.81	1.21571301420429	0.97	0.604552021827049	0.651863968814402	0.0183233797119681	0.009	0.0075	0.0918	0.0198	0.037	0.019	0.0203	0.0301	0.0018	0.0371	0.0398	0.1526	0.0038	0.0415	0.1104	0.0227	0.0162	0.0022	0.003	0.0246	0.0129	0.1182	0.0209	0.1117	0.0388	0.0027
10	rs2804956	37009761	0.81	1.21571301420429	0.97	0.604552021827049	0.648655797585299	0.0251563994761228	0.009	0.0075	0.0918	0.0198	0.037	0.0191	0.0203	0.0301	0.0018	0.0371	0.0398	0.1526	0.0038	0.0415	0.1104	0.0226	0.0162	0.0022	0.003	0.0245	0.0129	0.1181	0.021	0.1118	0.0389	0.0027
10	rs79283809	37017925	0.81	1.21571301420429	0.97	0.604552021827049	0.636742201802512	0.0258739064348485	0.0089	0.0074	0.0918	0.0198	0.0367	0.0192	0.0203	0.0301	0.0018	0.0371	0.0397	0.1527	0.0038	0.0416	0.1107	0.0225	0.0163	0.0021	0.003	0.0244	0.0128	0.1183	0.0211	0.1125	0.0387	0.0026
10	rs117199074	37021847	0.81	1.21571301420429	0.97	0.604552021827049	0.635119000357885	0.0266467087961266	0.0089	0.0074	0.0918	0.0198	0.0366	0.0192	0.0203	0.0301	0.0018	0.0372	0.0397	0.1527	0.0038	0.0416	0.1107	0.0224	0.0163	0.0021	0.003	0.0244	0.0127	0.1183	0.0211	0.1126	0.0387	0.0026
10	rs73248373	37036551	0.81	1.21571301420429	0.97	0.604552021827049	0.633638597137095	0.0227633017649062	0.0089	0.0074	0.0918	0.0198	0.0366	0.0193	0.0203	0.0301	0.0018	0.0372	0.0397	0.1526	0.0037	0.0416	0.1108	0.0223	0.0163	0.002	0.0029	0.0243	0.0127	0.1184	0.0211	0.113	0.0387	0.0026
10	rs75070345	37041265	0.81	1.21571301420429	0.97	0.604552021827049	0.653006381307138	0.036054001570451	0.0088	0.0074	0.0918	0.0199	0.0365	0.0193	0.0202	0.0301	0.0018	0.0371	0.0397	0.1526	0.0037	0.0416	0.111	0.0223	0.0163	0.002	0.0029	0.0242	0.0126	0.1183	0.0211	0.1131	0.0387	0.0026
10	rs12415801	37041412	0.81	1.21571301420429	0.97	0.604552021827049	0.653220684572737	0.0343351618345971	0.0088	0.0074	0.0918	0.0199	0.0365	0.0193	0.0202	0.0301	0.0018	0.0371	0.0397	0.1526	0.0037	0.0416	0.111	0.0223	0.0163	0.002	0.0029	0.0242	0.0126	0.1183	0.0211	0.1131	0.0387	0.0026
10	rs10764107	37055420	0.82	1.12138066584829	0.97	0.604552021827049	0.623879543267832	0.0282714654507171	0.0088	0.0075	0.0922	0.0198	0.0365	0.0193	0.0199	0.0301	0.0016	0.0369	0.0398	0.1529	0.0037	0.0417	0.1113	0.0221	0.0162	0.002	0.0028	0.024	0.0124	0.1181	0.0212	0.1138	0.0388	0.0024
10	rs11010852	37060768	0.82	1.12138066584829	0.97	0.604552021827049	0.588533750814475	0.0299412080654744	0.0088	0.0075	0.0924	0.0201	0.0363	0.0193	0.0197	0.0302	0.0015	0.0368	0.0397	0.1525	0.0036	0.0413	0.1116	0.0219	0.0161	0.0019	0.0027	0.0239	0.0124	0.1182	0.0212	0.1147	0.039	0.0023
10	rs2185863	37063692	0.82	1.12138066584829	0.97	0.604552021827049	0.601401825153884	0.0479903574485718	0.0088	0.0075	0.0924	0.0201	0.0363	0.0193	0.0197	0.0302	0.0015	0.0368	0.0397	0.1524	0.0036	0.0413	0.1117	0.0219	0.0161	0.0019	0.0027	0.0238	0.0124	0.1183	0.0213	0.1149	0.039	0.0022
10	rs80281846	37067889	0.82	1.12138066584829	0.97	0.604552021827049	0.536534335340466	0.0526960692044139	0.0087	0.0076	0.0928	0.0201	0.0361	0.0193	0.0196	0.0301	0.0015	0.0368	0.0397	0.1521	0.0035	0.041	0.112	0.0217	0.016	0.0019	0.0026	0.0236	0.0125	0.1181	0.0214	0.116	0.0388	0.0022
10	rs78578846	37071841	0.82	1.12138066584829	0.97	0.604552021827049	0.52253562880744	0.0517643442350716	0.0087	0.0076	0.0929	0.0201	0.0361	0.0193	0.0196	0.0301	0.0015	0.0367	0.0397	0.1519	0.0035	0.041	0.1121	0.0216	0.016	0.0019	0.0026	0.0236	0.0125	0.118	0.0214	0.1163	0.0388	0.0022
10	rs61070094	37084097	0.82	1.12138066584829	0.97	0.604552021827049	0.505031827348103	0.0487713126614836	0.0086	0.0076	0.0932	0.0202	0.0361	0.0192	0.0195	0.0302	0.0015	0.0366	0.0399	0.1517	0.0034	0.0409	0.1121	0.0215	0.016	0.0019	0.0025	0.0233	0.0125	0.118	0.0214	0.1171	0.0387	0.0023
10	rs10508866	37089969	0.82	1.12138066584829	0.97	0.604552021827049	0.501489548494578	0.0493152094981263	0.0085	0.0076	0.0934	0.0201	0.036	0.0192	0.0195	0.0301	0.0014	0.0366	0.0399	0.1515	0.0033	0.0408	0.1122	0.0213	0.0159	0.0018	0.0025	0.0233	0.0125	0.1179	0.0213	0.1178	0.0388	0.0022
10	rs11010888	37091993	0.82	1.12138066584829	0.97	0.604552021827049	0.512088439842338	0.0564946124290138	0.0085	0.0077	0.0935	0.0201	0.036	0.0192	0.0195	0.0301	0.0014	0.0365	0.0399	0.1514	0.0032	0.0408	0.1123	0.0212	0.0158	0.0018	0.0025	0.0232	0.0125	0.1179	0.0213	0.1183	0.0388	0.0022
10	rs12412437	37096493	0.82	1.12138066584829	0.97	0.604552021827049	0.52253562880744	0.0634125350556216	0.0084	0.0077	0.0937	0.0201	0.0359	0.0191	0.0195	0.0301	0.0013	0.0363	0.0399	0.1509	0.0031	0.0407	0.1128	0.021	0.0158	0.0017	0.0024	0.0231	0.0127	0.1179	0.0213	0.1195	0.0388	0.0021
10	rs17560442	37100674	0.82	1.12138066584829	0.97	0.604552021827049	0.530485581402004	0.0706646464046577	0.0084	0.0077	0.0936	0.0201	0.0359	0.0191	0.0194	0.0302	0.0013	0.0362	0.0399	0.1509	0.0031	0.0407	0.1128	0.021	0.0157	0.0017	0.0024	0.0231	0.0127	0.1181	0.0213	0.1195	0.0388	0.0021
10	rs2490846	37100768	0.82	1.12138066584829	0.97	0.604552021827049	0.530485581402004	0.0708059500299208	0.0084	0.0077	0.0936	0.0201	0.0359	0.0191	0.0194	0.0302	0.0013	0.0362	0.0399	0.1509	0.0031	0.0407	0.1128	0.021	0.0157	0.0017	0.0024	0.0231	0.0127	0.1181	0.0213	0.1195	0.0388	0.0021
10	rs3867222	37111514	0.82	1.12138066584829	0.97	0.604552021827049	0.550378039644937	0.0728679626828336	0.0083	0.0077	0.0936	0.0203	0.0359	0.0191	0.0194	0.0301	0.0013	0.036	0.0398	0.1509	0.0031	0.0407	0.1129	0.0209	0.0158	0.0017	0.0024	0.0232	0.0126	0.118	0.0212	0.12	0.0388	0.0021
10	rs2950406	37120394	0.82	1.12138066584829	0.97	0.604552021827049	0.532433240456211	0.067308666105179	0.0082	0.0077	0.0938	0.0206	0.0363	0.0193	0.0193	0.0298	0.0013	0.0357	0.0397	0.1507	0.0028	0.0404	0.1139	0.0205	0.0158	0.0016	0.0023	0.023	0.0125	0.1175	0.0211	0.1214	0.0387	0.0019
10	rs78614374	37138052	0.82	1.12138066584829	0.97	0.604552021827049	0.550378039644937	0.0545810822115192	0.0081	0.0078	0.0937	0.0208	0.0363	0.0197	0.0192	0.0294	0.0012	0.0354	0.0401	0.1503	0.0026	0.0402	0.1154	0.02	0.0159	0.0016	0.0022	0.0228	0.0124	0.1166	0.021	0.123	0.0383	0.0018
10	rs2091430	37142132	0.82	1.12138066584829	0.97	0.604552021827049	0.583707568750061	0.0735846631205434	0.0081	0.0078	0.0938	0.0209	0.0363	0.0197	0.0192	0.0294	0.0012	0.0354	0.0401	0.1503	0.0026	0.0402	0.1153	0.0199	0.0159	0.0016	0.0022	0.0228	0.0124	0.1167	0.021	0.1231	0.0383	0.0018
10	rs11010917	37143638	0.82	1.12138066584829	0.97	0.604552021827049	0.568870706389753	0.0732259513449364	0.008	0.0078	0.0938	0.0209	0.0363	0.0197	0.0192	0.0294	0.0012	0.0354	0.0401	0.1503	0.0026	0.0402	0.1154	0.0199	0.0159	0.0016	0.0022	0.0228	0.0124	0.1167	0.0209	0.1231	0.0383	0.0018
10	rs111998417	37161534	0.82	1.12138066584829	0.96	0.665984986819169	0.547938442865015	0.0767723215417254	0.008	0.0078	0.094	0.0209	0.0363	0.0198	0.0191	0.0293	0.0012	0.0353	0.0401	0.1504	0.0026	0.0401	0.1156	0.0198	0.0159	0.0016	0.0021	0.0228	0.0124	0.1167	0.0209	0.1233	0.0383	0.0017
10	rs79196863	37162077	0.82	1.12138066584829	0.96	0.665984986819169	0.549256509974839	0.0782395183870295	0.008	0.0078	0.094	0.0209	0.0363	0.0198	0.0191	0.0293	0.0012	0.0353	0.04	0.1505	0.0026	0.04	0.1156	0.0198	0.0159	0.0016	0.0021	0.0228	0.0124	0.1167	0.0209	0.1233	0.0382	0.0017
10	rs117520059	37176095	0.82	1.12138066584829	0.96	0.665984986819169	0.501931678891825	0.0919442287562431	0.0079	0.0076	0.0945	0.021	0.0361	0.02	0.0189	0.0289	0.001	0.0351	0.04	0.1508	0.0026	0.0399	0.116	0.0194	0.016	0.0015	0.0021	0.0227	0.0125	0.1167	0.0209	0.1239	0.0382	0.0015
10	rs12774816	37177813	0.82	1.12138066584829	0.96	0.665984986819169	0.493312604138624	0.0894432810971409	0.0079	0.0076	0.0946	0.021	0.036	0.0201	0.0189	0.0289	0.001	0.035	0.04	0.1508	0.0026	0.0399	0.1161	0.0193	0.016	0.0015	0.0021	0.0227	0.0125	0.1167	0.021	0.1241	0.0382	0.0015
10	rs2488661	37191979	0.82	1.12138066584829	0.96	0.665984986819169	0.493688577257111	0.140064134304325	0.0078	0.0075	0.0948	0.0209	0.0359	0.0202	0.0187	0.0288	0.001	0.035	0.04	0.1512	0.0025	0.0398	0.1163	0.0192	0.0161	0.0015	0.002	0.0226	0.0124	0.1164	0.0212	0.1246	0.0381	0.0014
10	rs2463231	37216256	0.82	1.12138066584829	0.96	0.665984986819169	0.465814438450009	0.117282286432709	0.0079	0.0074	0.095	0.0209	0.0358	0.0204	0.0186	0.0287	0.001	0.0349	0.0401	0.1512	0.0025	0.0397	0.1167	0.019	0.0162	0.0016	0.002	0.0225	0.0124	0.1162	0.0213	0.1252	0.0379	0.0013
10	rs74521516	37220523	0.82	1.12138066584829	0.96	0.665984986819169	0.462954898608808	0.111889973197969	0.0079	0.0074	0.095	0.0209	0.0358	0.0204	0.0186	0.0287	0.001	0.0349	0.0401	0.1512	0.0025	0.0397	0.1167	0.0189	0.0162	0.0016	0.002	0.0225	0.0124	0.1162	0.0213	0.1252	0.0378	0.0013
10	rs61865113	37221864	0.82	1.12138066584829	0.96	0.665984986819169	0.472847367714082	0.137123690700647	0.0079	0.0074	0.095	0.021	0.0357	0.0204	0.0186	0.0287	9e-04	0.0349	0.0401	0.1512	0.0025	0.0397	0.1167	0.0189	0.0162	0.0016	0.002	0.0224	0.0123	0.1161	0.0213	0.1252	0.0378	0.0013
10	rs1192638	37222560	0.82	1.12138066584829	0.96	0.665984986819169	0.473952815167407	0.140156389972366	0.0079	0.0074	0.095	0.021	0.0357	0.0204	0.0186	0.0287	9e-04	0.0349	0.0401	0.1512	0.0025	0.0397	0.1167	0.0189	0.0162	0.0016	0.002	0.0224	0.0123	0.1161	0.0213	0.1252	0.0378	0.0013
10	rs12761676	37232415	0.82	1.12138066584829	0.96	0.665984986819169	0.238097199171256	0.111974809232771	0.0077	0.0073	0.0956	0.0202	0.0357	0.0209	0.018	0.0274	0.0012	0.0351	0.0397	0.1528	0.0025	0.0401	0.1177	0.0179	0.0166	0.0021	0.0015	0.0222	0.0121	0.1151	0.0222	0.1262	0.0373	0.0012
10	rs55979983	37234950	0.82	1.12138066584829	0.96	0.665984986819169	0.248005234083979	0.146106516385319	0.0077	0.0073	0.0957	0.0202	0.0357	0.0209	0.018	0.0273	0.0012	0.035	0.0397	0.1529	0.0025	0.0402	0.1178	0.0179	0.0166	0.0021	0.0015	0.0222	0.012	0.115	0.0223	0.1262	0.0373	0.0012
10	rs2463223	37235393	0.82	1.12138066584829	0.96	0.665984986819169	0.246338459556362	0.150438181088848	0.0077	0.0073	0.0957	0.0202	0.0357	0.0209	0.018	0.0273	0.0012	0.035	0.0397	0.1529	0.0025	0.0402	0.1178	0.0178	0.0166	0.0021	0.0015	0.0222	0.012	0.115	0.0223	0.1262	0.0373	0.0012
10	rs4934841	37238001	0.82	1.12138066584829	0.96	0.665984986819169	0.241158754030628	0.147702035241836	0.0077	0.0073	0.0957	0.0202	0.0357	0.021	0.018	0.0273	0.0012	0.035	0.0397	0.1529	0.0025	0.0401	0.1178	0.0178	0.0166	0.0021	0.0014	0.0222	0.012	0.115	0.0223	0.1262	0.0373	0.0012
10	rs1830207	37250582	0.82	1.12138066584829	0.96	0.665984986819169	0.249987022088307	0.137032169980304	0.0076	0.0072	0.0959	0.0202	0.0357	0.0212	0.0178	0.0272	0.0012	0.0351	0.0395	0.1534	0.0025	0.0402	0.1183	0.0174	0.0166	0.0021	0.0014	0.0222	0.0119	0.1146	0.0224	0.1261	0.0373	0.0011
10	rs2463228	37250974	0.82	1.12138066584829	0.96	0.665984986819169	0.256028943774037	0.161172764327947	0.0076	0.0072	0.0959	0.0202	0.0358	0.0212	0.0178	0.0272	0.0012	0.0352	0.0395	0.1535	0.0025	0.0403	0.1183	0.0173	0.0166	0.0021	0.0014	0.0222	0.0119	0.1146	0.0224	0.1261	0.0372	0.0011
10	rs2488747	37256635	0.83	1.03168894651748	0.96	0.665984986819169	0.247609914206393	0.185443398408642	0.0075	0.0072	0.0964	0.0201	0.0357	0.0213	0.0179	0.027	0.001	0.0353	0.0394	0.1533	0.0024	0.0404	0.1183	0.017	0.0169	0.0021	0.0013	0.022	0.012	0.1146	0.0223	0.1267	0.0371	0.001
10	rs11010969	37264042	0.83	1.03168894651748	0.97	0.604552021827049	0.321916415029275	0.225699239170223	0.0075	0.0071	0.0968	0.0213	0.0358	0.0214	0.0179	0.0271	0.001	0.0354	0.0393	0.1535	0.0024	0.0405	0.1183	0.017	0.0168	0.0021	0.0013	0.022	0.012	0.1144	0.0223	0.1253	0.037	0.001
10	rs118160450	37275656	0.83	1.03168894651748	0.97	0.604552021827049	0.310600196685133	0.283049649841416	0.0075	0.0065	0.0963	0.0214	0.0358	0.0222	0.018	0.0269	0.0011	0.0358	0.0394	0.1545	0.0018	0.0408	0.1191	0.0161	0.0159	0.0022	0.0011	0.0212	0.0116	0.1148	0.0229	0.126	0.0368	9e-04
10	Affx-35517038	37276377	0.83	1.03168894651748	0.97	0.604552021827049	0.306941210121958	0.263977194986213	0.0076	0.0065	0.0962	0.0213	0.0358	0.0223	0.018	0.0269	0.0011	0.0358	0.0395	0.1547	0.0018	0.0407	0.1191	0.016	0.0158	0.0022	0.0011	0.0211	0.0115	0.1149	0.023	0.126	0.0367	9e-04
10	rs61684235	37279058	0.83	1.03168894651748	0.97	0.604552021827049	0.342047605288974	0.268333068128423	0.0076	0.0063	0.096	0.0214	0.0357	0.0226	0.0181	0.0268	0.0011	0.036	0.0396	0.1551	0.0016	0.0408	0.119	0.0159	0.0157	0.0022	0.0011	0.0209	0.0115	0.1149	0.023	0.126	0.0365	9e-04
10	rs12416632	37283349	0.83	1.03168894651748	0.97	0.604552021827049	0.349391121277343	0.309821246674187	0.0076	0.0063	0.096	0.0214	0.0357	0.0226	0.0181	0.0268	0.0011	0.036	0.0396	0.1551	0.0016	0.0408	0.119	0.0159	0.0157	0.0022	0.0011	0.0209	0.0115	0.1149	0.023	0.126	0.0365	9e-04
10	rs17649706	37285492	0.83	1.03168894651748	0.97	0.604552021827049	0.346339021397169	0.292914676860687	0.0076	0.0063	0.0959	0.0214	0.0357	0.0226	0.0181	0.0268	0.0011	0.036	0.0396	0.1551	0.0016	0.0408	0.119	0.0159	0.0157	0.0022	0.0011	0.0209	0.0115	0.115	0.023	0.1261	0.0365	9e-04
10	rs7904488	37294257	0.83	1.03168894651748	0.97	0.604552021827049	0.329237585092232	0.252057947031788	0.0076	0.0063	0.0959	0.0214	0.0357	0.0226	0.018	0.0267	0.0011	0.0361	0.0396	0.1552	0.0016	0.0408	0.1188	0.0159	0.0157	0.0022	0.0011	0.0209	0.0114	0.1151	0.023	0.1261	0.0365	9e-04
10	rs10508857	37304120	0.83	1.03168894651748	0.97	0.604552021827049	0.358844132679687	0.302762128271929	0.0076	0.0063	0.0957	0.0213	0.0356	0.0228	0.018	0.0266	0.0012	0.0362	0.0396	0.1556	0.0016	0.0411	0.118	0.0158	0.0156	0.0022	0.0011	0.0207	0.0112	0.1157	0.0231	0.1264	0.0366	9e-04
10	rs1914157	37310508	0.83	1.03168894651748	0.98	0.546929419532092	0.367289514732679	0.31680774331765	0.0076	0.0063	0.0958	0.0213	0.0355	0.0229	0.0179	0.0265	0.0012	0.0363	0.0395	0.1558	0.0016	0.0411	0.1178	0.0157	0.0156	0.0022	0.0011	0.0207	0.0111	0.1158	0.0231	0.1265	0.0366	0.001
10	rs11010995	37315221	0.83	1.03168894651748	0.98	0.546929419532092	0.358202769663565	0.319469837439548	0.0077	0.0063	0.0958	0.0214	0.0355	0.0228	0.0178	0.0263	0.0013	0.0365	0.0394	0.1559	0.0017	0.0412	0.1171	0.0152	0.0156	0.0023	0.0011	0.0204	0.0111	0.1162	0.0233	0.1265	0.0368	0.0012
10	rs56221927	37327092	0.83	1.03168894651748	0.98	0.546929419532092	0.36696491247826	0.342482411609267	0.0077	0.0064	0.0958	0.0214	0.0356	0.0227	0.0177	0.0262	0.0014	0.0366	0.0394	0.1559	0.0017	0.0412	0.1168	0.015	0.0156	0.0024	0.0011	0.0203	0.0111	0.1165	0.0234	0.1265	0.0368	0.0012
10	rs78006060	37346278	0.83	1.03168894651748	0.98	0.546929419532092	0.347442494538574	0.290792103530093	0.0077	0.0064	0.096	0.0214	0.0356	0.0227	0.0176	0.0261	0.0014	0.0367	0.0392	0.1559	0.0017	0.0412	0.1167	0.015	0.0156	0.0025	0.0011	0.0203	0.0112	0.1165	0.0234	0.1265	0.0369	0.0013
10	rs11011020	37349436	0.83	1.03168894651748	0.98	0.546929419532092	0.334836475678556	0.369610304469639	0.0078	0.0063	0.0963	0.0214	0.0355	0.0226	0.0176	0.0259	0.0015	0.0369	0.0388	0.1557	0.0017	0.0412	0.1166	0.0149	0.0157	0.0026	0.0011	0.0201	0.0113	0.1166	0.0235	0.1265	0.037	0.0014
10	rs116941419	37352831	0.83	1.03168894651748	0.98	0.546929419532092	0.320301188404402	0.366329049900992	0.0078	0.0063	0.0963	0.0215	0.0354	0.0224	0.0176	0.0258	0.0016	0.0371	0.0388	0.1557	0.0017	0.0412	0.1166	0.015	0.0157	0.0026	0.0012	0.02	0.0113	0.1166	0.0235	0.1265	0.037	0.0014
10	rs2051563	37358339	0.83	1.03168894651748	0.98	0.546929419532092	0.325413732762248	0.427660967777621	0.0079	0.0063	0.0964	0.0215	0.0354	0.0223	0.0176	0.0258	0.0016	0.0371	0.0387	0.1556	0.0017	0.0412	0.1166	0.015	0.0157	0.0026	0.0012	0.02	0.0113	0.1166	0.0235	0.1264	0.037	0.0014
10	rs11814303	37362961	0.83	1.03168894651748	0.98	0.546929419532092	0.315181103566784	0.420180706623902	0.0079	0.0063	0.0964	0.0215	0.0354	0.0224	0.0177	0.0258	0.0016	0.037	0.0387	0.1555	0.0017	0.0411	0.1168	0.0151	0.0157	0.0027	0.0012	0.02	0.0113	0.1164	0.0235	0.1263	0.0372	0.0015
10	rs16905813	37363368	0.83	1.03168894651748	0.98	0.546929419532092	0.318438894294384	0.430030526005735	0.0079	0.0063	0.0964	0.0215	0.0354	0.0224	0.0177	0.0258	0.0016	0.037	0.0387	0.1555	0.0017	0.0411	0.1168	0.0151	0.0157	0.0027	0.0012	0.02	0.0113	0.1164	0.0235	0.1263	0.0372	0.0015
10	rs79380677	37368998	0.83	1.03168894651748	0.98	0.546929419532092	0.333290591223936	0.445251592271418	0.008	0.0063	0.0966	0.0216	0.0352	0.0222	0.0175	0.0256	0.0017	0.0372	0.0386	0.1561	0.0017	0.041	0.1171	0.0151	0.0154	0.0027	0.0012	0.0199	0.0114	0.1164	0.0231	0.126	0.0375	0.0015
10	rs1794413	37376149	0.83	1.03168894651748	0.98	0.546929419532092	0.383374333718304	0.4020907599526	0.0081	0.0063	0.0969	0.0216	0.0351	0.022	0.0173	0.0255	0.0017	0.0373	0.0385	0.157	0.0017	0.0408	0.1174	0.015	0.0151	0.0028	0.0012	0.0198	0.0114	0.1165	0.0229	0.1255	0.0378	0.0015
10	rs75168308	37394296	0.84	0.946582027722497	0.99	0.493036143459036	0.421332307412285	0.3506705877194	0.008	0.0064	0.0974	0.0216	0.0345	0.0228	0.017	0.0254	0.0017	0.0375	0.0385	0.158	0.0017	0.0404	0.1171	0.0156	0.0153	0.0027	0.0012	0.0196	0.0114	0.1161	0.0224	0.1255	0.0376	0.0014
10	rs2505147	37396981	0.84	0.946582027722497	0.99	0.493036143459036	0.424527918338253	0.365447050112352	0.0079	0.0064	0.0974	0.0216	0.0345	0.0229	0.017	0.0254	0.0017	0.0375	0.0385	0.158	0.0017	0.0404	0.1171	0.0156	0.0153	0.0026	0.0012	0.0196	0.0114	0.1161	0.0224	0.1255	0.0375	0.0014
10	rs115688602	37415140	0.84	0.946582027722497	0.99	0.493036143459036	0.463137165649922	0.375055049758403	0.0079	0.0065	0.0976	0.0215	0.0343	0.0231	0.0169	0.0254	0.0017	0.0376	0.0385	0.1583	0.0017	0.0404	0.117	0.0158	0.0153	0.0026	0.0012	0.0195	0.0114	0.1159	0.0222	0.1255	0.0376	0.0014
10	rs1200904	37416971	0.84	0.946582027722497	1	0.442785362986439	0.489498050519832	0.420049792609365	0.0079	0.0065	0.0976	0.0216	0.0343	0.0232	0.0169	0.0254	0.0017	0.0376	0.0385	0.1583	0.0017	0.0404	0.1169	0.0159	0.0153	0.0026	0.0012	0.0195	0.0114	0.1159	0.0222	0.1255	0.0376	0.0014
10	rs61737412	37419218	0.84	0.946582027722497	1	0.442785362986439	0.496638472625915	0.479358734994368	0.0079	0.0065	0.0976	0.0215	0.0342	0.0232	0.0169	0.0254	0.0017	0.0376	0.0385	0.1583	0.0017	0.0403	0.1169	0.0159	0.0153	0.0026	0.0012	0.0195	0.0113	0.1159	0.0222	0.1254	0.0376	0.0014
10	rs34042320	37421199	0.84	0.946582027722497	1	0.442785362986439	0.507378821224558	0.530734018933312	0.0079	0.0065	0.0976	0.0216	0.0342	0.0233	0.0169	0.0254	0.0017	0.0375	0.0384	0.1584	0.0017	0.0403	0.1169	0.0159	0.0153	0.0026	0.0012	0.0195	0.0113	0.1159	0.0222	0.1255	0.0376	0.0014
10	rs138320339	37432010	0.84	0.946582027722497	1	0.442785362986439	0.504715066124452	0.514796160428951	0.0079	0.0065	0.0976	0.0216	0.0342	0.0233	0.0169	0.0254	0.0017	0.0375	0.0384	0.1585	0.0017	0.0404	0.1168	0.0159	0.0154	0.0026	0.0012	0.0194	0.0113	0.1159	0.0221	0.1255	0.0377	0.0014
10	rs79588326	37445093	0.84	0.946582027722497	1	0.442785362986439	0.507124840759446	0.497612594724942	0.0079	0.0065	0.0976	0.0216	0.0342	0.0233	0.0168	0.0254	0.0017	0.0374	0.0384	0.1586	0.0017	0.0404	0.1168	0.0159	0.0154	0.0026	0.0012	0.0194	0.0113	0.1159	0.0221	0.1256	0.0377	0.0014
10	rs41304589	37454048	0.84	0.946582027722497	1	0.442785362986439	0.513684230236489	0.518665431578416	0.0079	0.0065	0.0977	0.0216	0.0342	0.0233	0.0168	0.0253	0.0017	0.0374	0.0383	0.1587	0.0017	0.0404	0.1168	0.0159	0.0154	0.0026	0.0012	0.0194	0.0112	0.1161	0.022	0.1254	0.0377	0.0014
10	rs16937416	37481539	0.84	0.946582027722497	1	0.442785362986439	0.522278052310459	0.524066885930117	0.0079	0.0065	0.0977	0.0216	0.0341	0.0232	0.0168	0.0253	0.0017	0.0373	0.0383	0.159	0.0017	0.0405	0.1168	0.0159	0.0155	0.0026	0.0011	0.0194	0.0112	0.1161	0.022	0.1255	0.0378	0.0014
10	rs1148259	37508450	0.84	0.946582027722497	1	0.442785362986439	0.548465490681764	0.539376719897522	0.0078	0.0065	0.0977	0.0216	0.034	0.0232	0.0167	0.0253	0.0017	0.0371	0.0382	0.1593	0.0016	0.0407	0.1168	0.0159	0.0155	0.0026	0.0011	0.0193	0.0112	0.1161	0.0218	0.1255	0.0379	0.0014
10	rs2765819	37525622	0.84	0.946582027722497	1	0.442785362986439	0.50947648376611	0.54231192807685	0.0078	0.0065	0.0976	0.0216	0.034	0.0232	0.0167	0.0253	0.0012	0.0372	0.0381	0.1595	0.0017	0.0407	0.1169	0.0159	0.0155	0.0025	0.0011	0.0193	0.0113	0.1161	0.0217	0.126	0.0377	0.0013
10	rs75495697	37525630	0.84	0.946582027722497	1	0.442785362986439	0.509794672855086	0.542172066832104	0.0078	0.0065	0.0976	0.0216	0.034	0.0232	0.0167	0.0253	0.0012	0.0372	0.0381	0.1595	0.0017	0.0407	0.1169	0.0159	0.0155	0.0025	0.0011	0.0193	0.0113	0.1161	0.0217	0.126	0.0377	0.0013
10	rs73245484	37529648	0.84	0.946582027722497	1	0.442785362986439	0.485822162991253	0.494740372756423	0.0078	0.0065	0.0975	0.0216	0.034	0.0232	0.0167	0.0253	0.0012	0.0371	0.0381	0.1595	0.0018	0.0407	0.1169	0.016	0.0155	0.0025	0.0011	0.0193	0.0114	0.1161	0.0217	0.1259	0.0377	0.0013
10	rs117240273	37538359	0.84	0.946582027722497	1	0.442785362986439	0.494127386985328	0.546231660359522	0.0078	0.0065	0.0975	0.0217	0.034	0.0232	0.0167	0.0252	0.0012	0.0371	0.0382	0.1596	0.0018	0.0407	0.1169	0.016	0.0156	0.0025	0.001	0.0193	0.0114	0.1162	0.0217	0.1257	0.0378	0.0013
10	rs75053615	37538965	0.84	0.946582027722497	1	0.442785362986439	0.497015663907302	0.549176026636074	0.0078	0.0065	0.0975	0.0217	0.034	0.0232	0.0167	0.0252	0.0012	0.0371	0.0382	0.1596	0.0018	0.0407	0.1169	0.016	0.0156	0.0025	0.001	0.0193	0.0114	0.1162	0.0217	0.1257	0.0378	0.0013
10	rs78695025	37539392	0.84	0.946582027722497	1	0.442785362986439	0.494127386985328	0.556483560037023	0.0078	0.0065	0.0975	0.0217	0.034	0.0232	0.0167	0.0252	0.0012	0.0371	0.0382	0.1597	0.0018	0.0407	0.1169	0.016	0.0156	0.0025	0.001	0.0193	0.0114	0.1162	0.0217	0.1257	0.0378	0.0013
10	rs7078482	37539985	0.84	0.946582027722497	1	0.442785362986439	0.489123620233052	0.544410916978473	0.0078	0.0065	0.0975	0.0217	0.034	0.0232	0.0167	0.0252	0.0012	0.0371	0.0382	0.1597	0.0018	0.0407	0.1169	0.016	0.0156	0.0025	0.001	0.0193	0.0114	0.1162	0.0217	0.1257	0.0378	0.0013
10	rs1200816	37558818	0.84	0.946582027722497	1	0.442785362986439	0.471007744547235	0.645503143873229	0.0075	0.0064	0.0975	0.0217	0.0342	0.023	0.0166	0.0251	0.0012	0.0372	0.0387	0.1604	0.0017	0.0412	0.1165	0.0159	0.0157	0.0023	9e-04	0.0187	0.0117	0.1164	0.0214	0.1256	0.0382	0.0012
10	rs80212897	37585841	0.85	0.865999623192944	1.01	0.39608418712213	0.537708813465825	0.701751721258801	0.0075	0.0067	0.0979	0.0218	0.0342	0.0228	0.0162	0.0249	0.0012	0.0374	0.0386	0.1612	0.0016	0.0411	0.1161	0.0157	0.0156	0.0022	8e-04	0.0184	0.0118	0.117	0.0215	0.1253	0.0379	0.001
10	rs7080336	37588355	0.85	0.865999623192944	1.01	0.39608418712213	0.538557803342488	0.682637514371542	0.0075	0.0067	0.0979	0.0218	0.0342	0.0228	0.0162	0.0249	0.0012	0.0374	0.0386	0.1612	0.0016	0.0411	0.1161	0.0157	0.0156	0.0022	8e-04	0.0184	0.0118	0.117	0.0215	0.1253	0.0379	0.001
10	rs75062361	37594894	0.85	0.865999623192944	1.01	0.39608418712213	0.555272530985793	0.64856719373249	0.0075	0.0068	0.0979	0.0219	0.0342	0.0228	0.0161	0.0249	0.0012	0.0375	0.0386	0.1614	0.0016	0.041	0.116	0.0156	0.0156	0.0022	8e-04	0.0183	0.0119	0.1171	0.0215	0.1252	0.0379	0.001
10	rs10827770	37598573	0.85	0.865999623192944	1.01	0.39608418712213	0.576266883495424	0.650027444196401	0.0076	0.0069	0.0979	0.022	0.0343	0.0228	0.0161	0.0248	0.0013	0.0375	0.0386	0.1615	0.0016	0.041	0.116	0.0156	0.0156	0.0022	8e-04	0.0183	0.0119	0.1172	0.0215	0.1251	0.0378	0.001
10	rs12253170	37601063	0.85	0.865999623192944	1.01	0.39608418712213	0.616344862977985	0.751326997558268	0.0076	0.0069	0.0979	0.022	0.0343	0.0228	0.0161	0.0248	0.0013	0.0375	0.0386	0.1616	0.0016	0.0409	0.116	0.0156	0.0156	0.0022	8e-04	0.0182	0.0119	0.1172	0.0216	0.1252	0.0378	0.001
10	rs117638019	37612616	0.85	0.865999623192944	1.01	0.39608418712213	0.602640622536523	0.718143568611712	0.0076	0.0069	0.0979	0.022	0.0342	0.0228	0.016	0.0248	0.0013	0.0375	0.0385	0.1618	0.0016	0.0408	0.1159	0.0156	0.0155	0.0022	8e-04	0.0182	0.0121	0.1172	0.0216	0.1252	0.0378	0.001
10	rs12359948	37612836	0.85	0.865999623192944	1.01	0.39608418712213	0.60463893646433	0.716500593820284	0.0076	0.0069	0.0979	0.022	0.0342	0.0228	0.016	0.0248	0.0013	0.0375	0.0385	0.1618	0.0016	0.0408	0.1159	0.0155	0.0155	0.0022	8e-04	0.0182	0.0121	0.1172	0.0216	0.1252	0.0378	0.001
10	rs7894974	37633443	0.85	0.865999623192944	1	0.442785362986439	0.607331132522048	0.725622138101213	0.0076	0.0069	0.0979	0.022	0.0342	0.0228	0.016	0.0248	0.0013	0.0375	0.0385	0.1618	0.0016	0.0408	0.1159	0.0155	0.0155	0.0022	8e-04	0.0182	0.0121	0.1172	0.0216	0.1252	0.0378	0.001
10	rs76247697	37640106	0.85	0.865999623192944	1	0.442785362986439	0.607262033008693	0.725023221357615	0.0076	0.0069	0.0979	0.022	0.0342	0.0228	0.016	0.0248	0.0013	0.0375	0.0385	0.1618	0.0016	0.0408	0.1159	0.0155	0.0155	0.0022	8e-04	0.0182	0.0121	0.1172	0.0216	0.1252	0.0378	0.001
10	rs10764131	37681073	0.85	0.865999623192944	1.01	0.39608418712213	0.618154929909374	0.740780803455311	0.0076	0.0069	0.0979	0.0219	0.0342	0.0228	0.0159	0.0248	0.0013	0.0375	0.0385	0.1619	0.0015	0.0408	0.1159	0.0155	0.0155	0.0022	8e-04	0.0182	0.0122	0.1172	0.0216	0.1251	0.0378	0.0011
10	rs117488490	37687545	0.85	0.865999623192944	1.01	0.39608418712213	0.608921420685471	0.642296798353956	0.0077	0.007	0.098	0.0218	0.0343	0.0226	0.0155	0.0248	0.0013	0.0374	0.0388	0.1619	0.0016	0.0408	0.116	0.0155	0.0153	0.0023	8e-04	0.0181	0.0126	0.1172	0.0221	0.1246	0.0378	0.0011
10	rs16937473	37687620	0.85	0.865999623192944	1.01	0.39608418712213	0.609475013215729	0.631684251863888	0.0077	0.007	0.098	0.0218	0.0343	0.0226	0.0155	0.0248	0.0013	0.0374	0.0388	0.1619	0.0016	0.0408	0.116	0.0155	0.0153	0.0023	8e-04	0.0181	0.0126	0.1172	0.0221	0.1246	0.0378	0.0011
10	rs117939262	37706622	0.85	0.865999623192944	1.01	0.39608418712213	0.642615531844591	0.72801889799327	0.0077	0.007	0.098	0.0217	0.0343	0.0226	0.0154	0.0247	0.0014	0.0373	0.0388	0.1618	0.0016	0.0407	0.1161	0.0154	0.0153	0.0023	8e-04	0.018	0.0127	0.1172	0.0223	0.1244	0.0379	0.0012
10	rs35007396	37720411	0.85	0.865999623192944	1.01	0.39608418712213	0.637095321580213	0.681013155697473	0.0077	0.007	0.0981	0.0218	0.0343	0.0225	0.0153	0.0247	0.0014	0.0373	0.0388	0.1618	0.0016	0.0407	0.1161	0.0155	0.0153	0.0023	8e-04	0.018	0.0128	0.1173	0.0223	0.1243	0.0379	0.0012
10	rs12250475	37721225	0.85	0.865999623192944	1.01	0.39608418712213	0.635612818221151	0.688551649417222	0.0077	0.007	0.0981	0.0218	0.0343	0.0225	0.0153	0.0247	0.0014	0.0373	0.0388	0.1618	0.0016	0.0407	0.1161	0.0155	0.0153	0.0023	8e-04	0.018	0.0128	0.1173	0.0223	0.1243	0.0379	0.0012
10	rs1208799	37758910	0.85	0.865999623192944	1.01	0.39608418712213	0.601814626881114	0.582955709758999	0.0077	0.007	0.0982	0.0218	0.0343	0.0225	0.0153	0.0246	0.0014	0.0373	0.0388	0.1617	0.0016	0.0407	0.1162	0.0155	0.0154	0.0023	8e-04	0.0179	0.0128	0.1174	0.0224	0.1242	0.0378	0.0012
10	rs1208783	37767467	0.85	0.865999623192944	1.01	0.39608418712213	0.609751896314574	0.669961506041086	0.0077	0.007	0.0982	0.0218	0.0343	0.0225	0.0153	0.0247	0.0014	0.0373	0.0388	0.1617	0.0016	0.0405	0.1162	0.0155	0.0154	0.0023	8e-04	0.0179	0.0128	0.1175	0.0224	0.1242	0.0377	0.0012
10	rs117762470	37778077	0.85	0.865999623192944	1.02	0.35283343175317	0.597623906230231	0.647691408214262	0.0078	0.0071	0.0981	0.0218	0.0342	0.0225	0.0153	0.0246	0.0014	0.0373	0.0388	0.1616	0.0017	0.0405	0.1161	0.0155	0.0155	0.0023	8e-04	0.0179	0.0128	0.1176	0.0224	0.1241	0.0378	0.0012
10	rs117112175	37792927	0.85	0.865999623192944	1.02	0.35283343175317	0.603053816410881	0.639821709431493	0.0078	0.0071	0.0981	0.0218	0.0342	0.0225	0.0153	0.0246	0.0014	0.0373	0.0388	0.1616	0.0017	0.0405	0.1161	0.0155	0.0155	0.0024	8e-04	0.0179	0.0128	0.1176	0.0225	0.124	0.0378	0.0012
10	rs34973398	37807240	0.85	0.865999623192944	1.02	0.35283343175317	0.613634333310224	0.6702556811725	0.0078	0.0071	0.0981	0.0219	0.0342	0.0225	0.0153	0.0246	0.0015	0.0372	0.0389	0.1615	0.0017	0.0405	0.1158	0.0155	0.0156	0.0024	9e-04	0.0179	0.0129	0.1178	0.0225	0.1237	0.0377	0.0013
10	rs116933514	37811746	0.85	0.865999623192944	1.02	0.35283343175317	0.626330334584954	0.730267444865262	0.0078	0.0071	0.0981	0.0219	0.0342	0.0226	0.0154	0.0246	0.0015	0.0372	0.0389	0.1615	0.0017	0.0405	0.1158	0.0156	0.0156	0.0024	9e-04	0.0179	0.0129	0.1178	0.0226	0.1236	0.0376	0.0013
10	rs117071802	37812362	0.85	0.865999623192944	1.02	0.35283343175317	0.62668080652609	0.730567366716294	0.0078	0.0071	0.0981	0.0219	0.0342	0.0226	0.0154	0.0246	0.0015	0.0372	0.0389	0.1615	0.0017	0.0405	0.1158	0.0156	0.0156	0.0024	9e-04	0.0179	0.0129	0.1178	0.0226	0.1236	0.0376	0.0013
10	rs75546318	37817540	0.86	0.789876638244022	1.02	0.35283343175317	0.640773053039154	0.725622138101213	0.0079	0.0072	0.0983	0.0221	0.0341	0.0226	0.0154	0.0243	0.0017	0.0372	0.039	0.1613	0.0018	0.0406	0.1153	0.0158	0.016	0.0025	9e-04	0.0178	0.0131	0.1181	0.0227	0.1225	0.0373	0.0014
10	rs112122310	37836606	0.86	0.789876638244022	1.02	0.35283343175317	0.630612215383807	0.704576990621602	0.0079	0.0072	0.0984	0.0221	0.0341	0.0226	0.0155	0.0243	0.0017	0.0372	0.039	0.1612	0.0018	0.0406	0.1151	0.0158	0.0161	0.0025	9e-04	0.0178	0.0132	0.1182	0.0227	0.1223	0.0372	0.0014
10	rs7915677	37840146	0.86	0.789876638244022	1.02	0.35283343175317	0.644602430224959	0.738224523115063	0.0079	0.0072	0.0984	0.0221	0.0341	0.0226	0.0155	0.0242	0.0017	0.0372	0.039	0.1612	0.0018	0.0406	0.1151	0.0158	0.0161	0.0025	9e-04	0.0178	0.0132	0.1182	0.0227	0.1223	0.0372	0.0014
10	rs16937511	37843457	0.86	0.789876638244022	1.02	0.35283343175317	0.625839824554674	0.710384169938908	0.0079	0.0072	0.0984	0.0222	0.0341	0.0226	0.0155	0.0242	0.0017	0.0372	0.039	0.1612	0.0018	0.0406	0.115	0.0158	0.0161	0.0025	9e-04	0.0178	0.0133	0.1182	0.0227	0.1221	0.0372	0.0015
10	rs117129844	37845077	0.86	0.789876638244022	1.02	0.35283343175317	0.608368059764992	0.665846157117297	0.0079	0.0072	0.0984	0.0222	0.0341	0.0226	0.0155	0.0241	0.0017	0.0373	0.0389	0.1612	0.0018	0.0407	0.115	0.0158	0.0162	0.0025	9e-04	0.0178	0.0134	0.1182	0.0227	0.122	0.0372	0.0015
10	rs2474875	37846521	0.86	0.789876638244022	1.02	0.35283343175317	0.680767805818614	0.719040088930286	0.0079	0.0072	0.0983	0.0224	0.034	0.0226	0.0155	0.0239	0.0018	0.0376	0.039	0.1607	0.0019	0.041	0.1147	0.0158	0.0165	0.0026	9e-04	0.0179	0.0137	0.1183	0.0226	0.1211	0.0374	0.0016
10	rs11011256	37853301	0.88	0.650722301593725	1.02	0.35283343175317	0.538884506605393	0.599381614782276	0.0078	0.0071	0.0988	0.0221	0.0345	0.0227	0.0153	0.0236	0.0018	0.0377	0.0389	0.1605	0.0018	0.041	0.1144	0.0157	0.0169	0.0023	8e-04	0.0175	0.0138	0.1186	0.0228	0.1209	0.0376	0.0016
10	rs11011271	37869888	0.88	0.650722301593725	1.02	0.35283343175317	0.535686857176077	0.627479792701359	0.0078	0.0071	0.0989	0.0221	0.0346	0.0227	0.0153	0.0235	0.0018	0.0378	0.0389	0.1605	0.0018	0.041	0.1143	0.0156	0.0169	0.0023	8e-04	0.0174	0.0139	0.1187	0.0228	0.1209	0.0376	0.0016
10	rs117188586	37884501	0.88	0.650722301593725	1.02	0.35283343175317	0.564387643292784	0.691661179569384	0.0078	0.0071	0.0991	0.0221	0.0346	0.0227	0.0153	0.0235	0.0018	0.0378	0.0389	0.1605	0.0018	0.0409	0.1142	0.0156	0.017	0.0023	8e-04	0.0174	0.0141	0.1187	0.0228	0.1209	0.0377	0.0015
10	rs12414721	37885669	0.88	0.650722301593725	1.02	0.35283343175317	0.564721627156512	0.693439471781699	0.0078	0.0071	0.0991	0.0221	0.0346	0.0227	0.0153	0.0235	0.0018	0.0378	0.0389	0.1605	0.0018	0.0409	0.1142	0.0156	0.017	0.0023	8e-04	0.0174	0.0141	0.1187	0.0228	0.1209	0.0377	0.0015
10	rs12355532	37885903	0.88	0.650722301593725	1.02	0.35283343175317	0.564922061871724	0.69418073042295	0.0078	0.0071	0.0991	0.0221	0.0346	0.0227	0.0153	0.0235	0.0018	0.0378	0.0389	0.1605	0.0018	0.0409	0.1142	0.0156	0.017	0.0023	8e-04	0.0174	0.0141	0.1187	0.0228	0.1209	0.0377	0.0015
10	rs7097797	37897960	0.88	0.650722301593725	1.02	0.35283343175317	0.583436220458857	0.734919280928591	0.0078	0.0071	0.0991	0.0221	0.0346	0.0227	0.0153	0.0235	0.0018	0.0378	0.0389	0.1605	0.0018	0.0409	0.1142	0.0156	0.017	0.0023	8e-04	0.0174	0.0141	0.1187	0.0228	0.1209	0.0377	0.0015
10	rs6482048	37913618	0.88	0.650722301593725	1.02	0.35283343175317	0.57984639495541	0.732667579725419	0.0078	0.0071	0.0991	0.0221	0.0346	0.0227	0.0153	0.0235	0.0018	0.0378	0.0389	0.1605	0.0018	0.041	0.1141	0.0156	0.017	0.0023	8e-04	0.0174	0.0141	0.1187	0.0228	0.1208	0.0377	0.0015
10	rs115865957	37913916	0.88	0.650722301593725	1.02	0.35283343175317	0.579778761478843	0.732517520443968	0.0078	0.0071	0.0991	0.0221	0.0346	0.0227	0.0153	0.0235	0.0018	0.0378	0.0389	0.1605	0.0018	0.041	0.1141	0.0156	0.017	0.0023	8e-04	0.0174	0.0141	0.1187	0.0228	0.1208	0.0377	0.0015
10	rs116956451	37923915	0.88	0.650722301593725	1.02	0.35283343175317	0.567731642198146	0.742736913101921	0.0078	0.0071	0.0992	0.022	0.0346	0.0227	0.0153	0.0235	0.0018	0.0378	0.039	0.1605	0.0018	0.041	0.1141	0.0156	0.0171	0.0023	8e-04	0.0174	0.0142	0.1187	0.0228	0.1206	0.0377	0.0015
10	rs4934888	37939165	0.88	0.650722301593725	1.02	0.35283343175317	0.517203316346542	0.824031952889928	0.0078	0.0072	0.0995	0.0216	0.0346	0.0228	0.0154	0.0234	0.0017	0.0381	0.0391	0.1605	0.0017	0.041	0.1139	0.0157	0.0173	0.0023	9e-04	0.0175	0.0146	0.1189	0.023	0.1193	0.0378	0.0015
10	rs79512314	37949979	0.88	0.650722301593725	1.02	0.35283343175317	0.478695824741059	0.816190697576354	0.0078	0.0072	0.0996	0.0215	0.0346	0.0228	0.0154	0.0234	0.0017	0.0381	0.0391	0.1605	0.0017	0.041	0.1139	0.0157	0.0174	0.0023	9e-04	0.0175	0.0148	0.1189	0.0231	0.1188	0.0378	0.0015
10	rs118037931	37953754	0.88	0.650722301593725	1.02	0.35283343175317	0.476598682313481	0.819110106044624	0.0078	0.0072	0.0996	0.0215	0.0346	0.0228	0.0155	0.0234	0.0017	0.0381	0.0391	0.1605	0.0017	0.041	0.1139	0.0157	0.0174	0.0023	9e-04	0.0175	0.0148	0.1189	0.0231	0.1187	0.0379	0.0015
10	rs74481353	37963109	0.88	0.650722301593725	1.02	0.35283343175317	0.454427919246326	0.699820109831048	0.0078	0.0072	0.0997	0.0214	0.0346	0.0228	0.0155	0.0234	0.0017	0.0382	0.0391	0.1605	0.0017	0.041	0.1138	0.0157	0.0174	0.0023	9e-04	0.0176	0.0149	0.1189	0.0231	0.1184	0.0379	0.0015
10	rs12242131	37966984	0.88	0.650722301593725	1.02	0.35283343175317	0.447530815807217	0.732967718605253	0.0078	0.0073	0.0996	0.0214	0.0345	0.0228	0.0155	0.0234	0.0017	0.0382	0.0391	0.1605	0.0017	0.041	0.1138	0.0157	0.0174	0.0023	9e-04	0.0176	0.0149	0.1189	0.0231	0.1184	0.0378	0.0015
10	rs7474896	37982097	0.88	0.650722301593725	1.02	0.35283343175317	0.458228261293092	0.759636035944304	0.0078	0.0073	0.0995	0.0213	0.0346	0.0228	0.0155	0.0234	0.0017	0.0382	0.0392	0.1605	0.0017	0.041	0.1137	0.0157	0.0175	0.0023	9e-04	0.0176	0.015	0.1189	0.0231	0.1185	0.0379	0.0015
10	rs11011338	37990034	0.88	0.650722301593725	1.02	0.35283343175317	0.465448912451454	0.792457314001056	0.0078	0.0073	0.0995	0.0213	0.0346	0.0228	0.0155	0.0234	0.0017	0.0382	0.0392	0.1605	0.0017	0.041	0.1137	0.0157	0.0175	0.0023	9e-04	0.0176	0.015	0.1189	0.0232	0.1185	0.0379	0.0015
10	rs76854284	37992406	0.88	0.650722301593725	1.02	0.35283343175317	0.464840013484926	0.772516109531515	0.0078	0.0073	0.0995	0.0213	0.0345	0.0228	0.0155	0.0234	0.0017	0.0382	0.0392	0.1604	0.0017	0.041	0.1137	0.0157	0.0175	0.0023	9e-04	0.0175	0.015	0.1189	0.0232	0.1186	0.0378	0.0015
10	rs79476042	37996138	0.88	0.650722301593725	1.02	0.35283343175317	0.465144414364212	0.776465213835898	0.0078	0.0073	0.0995	0.0213	0.0345	0.0228	0.0155	0.0234	0.0017	0.0382	0.0392	0.1604	0.0017	0.041	0.1137	0.0157	0.0175	0.0023	9e-04	0.0175	0.015	0.1189	0.0232	0.1186	0.0378	0.0015
10	rs79119887	38014782	0.88	0.650722301593725	1.02	0.35283343175317	0.494754583793274	0.93555003505638	0.0078	0.0073	0.0995	0.0212	0.0345	0.0229	0.0155	0.0233	0.0017	0.0383	0.0392	0.1604	0.0017	0.0409	0.1133	0.0157	0.0176	0.0023	9e-04	0.0175	0.015	0.1189	0.0232	0.1192	0.0378	0.0015
10	rs72789885	38020337	0.88	0.650722301593725	1.02	0.35283343175317	0.492373275291567	0.970106725227723	0.0078	0.0073	0.0995	0.0212	0.0346	0.0229	0.0155	0.0233	0.0017	0.0383	0.0392	0.1603	0.0017	0.0409	0.1133	0.0158	0.0176	0.0023	9e-04	0.0175	0.015	0.1188	0.0232	0.1192	0.0378	0.0015
10	rs72789892	38027989	0.88	0.650722301593725	1.02	0.35283343175317	0.49231068405224	0.95834883523849	0.0078	0.0073	0.0995	0.0212	0.0346	0.0229	0.0155	0.0233	0.0017	0.0383	0.0392	0.1603	0.0017	0.0409	0.1133	0.0158	0.0176	0.0023	9e-04	0.0175	0.015	0.1188	0.0232	0.1192	0.0378	0.0015
10	rs11815066	38030983	0.88	0.650722301593725	1.01	0.39608418712213	0.493187310438423	0.963271015595443	0.0078	0.0073	0.0995	0.0212	0.0346	0.0229	0.0155	0.0233	0.0017	0.0383	0.0392	0.1603	0.0016	0.0409	0.1133	0.0158	0.0176	0.0023	9e-04	0.0176	0.015	0.1188	0.0233	0.1192	0.0378	0.0015
10	rs1322321	38039183	0.88	0.650722301593725	1.01	0.39608418712213	0.499722898442719	0.959777345102266	0.0078	0.0073	0.0995	0.0212	0.0346	0.0229	0.0155	0.0233	0.0017	0.0384	0.0393	0.1602	0.0016	0.041	0.1132	0.0157	0.0176	0.0023	9e-04	0.0176	0.015	0.1188	0.0233	0.1191	0.0378	0.0015
10	rs72789901	38040205	0.88	0.650722301593725	1.02	0.35283343175317	0.501931678891825	0.960253607929932	0.0078	0.0073	0.0996	0.0212	0.0346	0.0229	0.0155	0.0233	0.0017	0.0384	0.0393	0.1602	0.0016	0.041	0.1131	0.0157	0.0175	0.0023	9e-04	0.0176	0.015	0.1187	0.0233	0.1191	0.0379	0.0015
10	rs78237067	38041204	0.88	0.650722301593725	1.02	0.35283343175317	0.501931678891825	0.961206272749535	0.0078	0.0073	0.0996	0.0212	0.0346	0.0229	0.0155	0.0233	0.0017	0.0384	0.0393	0.1602	0.0016	0.041	0.1131	0.0157	0.0175	0.0023	9e-04	0.0176	0.015	0.1187	0.0233	0.1191	0.0379	0.0015
10	rs72791707	38048629	0.88	0.650722301593725	1.02	0.35283343175317	0.441041441492706	0.83096374337639	0.0078	0.0073	0.0995	0.0211	0.0346	0.0228	0.0155	0.0233	0.0017	0.0384	0.0393	0.1602	0.0016	0.041	0.113	0.0158	0.0176	0.0023	9e-04	0.0176	0.015	0.1187	0.0233	0.1191	0.0379	0.0015
10	rs78731678	38105518	0.88	0.650722301593725	1.02	0.35283343175317	0.422667192876958	0.990989626346242	0.0079	0.0074	0.0994	0.0207	0.0347	0.0227	0.0155	0.0233	0.0018	0.0386	0.0394	0.1602	0.0016	0.0409	0.1125	0.0161	0.0176	0.0023	8e-04	0.0175	0.015	0.1183	0.0235	0.1193	0.0382	0.0015
10	rs11011379	38121631	0.88	0.650722301593725	1.02	0.35283343175317	0.410213817782239	0.922931328098325	0.0079	0.0074	0.0994	0.0207	0.0347	0.0227	0.0155	0.0233	0.0018	0.0386	0.0394	0.1602	0.0016	0.0409	0.1125	0.0161	0.0176	0.0023	8e-04	0.0175	0.015	0.1183	0.0235	0.1193	0.0383	0.0015
10	rs76801288	38128462	0.88	0.650722301593725	1.02	0.35283343175317	0.409241587031545	0.951687999184188	0.0079	0.0074	0.0994	0.0206	0.0347	0.0227	0.0155	0.0233	0.0018	0.0386	0.0394	0.1602	0.0016	0.0409	0.1125	0.0161	0.0176	0.0023	8e-04	0.0175	0.015	0.1183	0.0235	0.1193	0.0383	0.0015
10	rs200942	38145594	0.88	0.650722301593725	1.02	0.35283343175317	0.4023549864736	0.967880106638264	0.0079	0.0074	0.0994	0.0206	0.0347	0.0227	0.0155	0.0233	0.0018	0.0386	0.0394	0.1602	0.0016	0.0409	0.1125	0.0161	0.0176	0.0023	8e-04	0.0175	0.015	0.1183	0.0235	0.1193	0.0383	0.0015
10	rs75195381	38193722	0.88	0.650722301593725	1.02	0.35283343175317	0.401788469363974	0.991948159198977	0.0079	0.0074	0.0994	0.0206	0.0347	0.0227	0.0155	0.0233	0.0018	0.0386	0.0394	0.1601	0.0016	0.0409	0.1124	0.0162	0.0176	0.0023	8e-04	0.0175	0.015	0.1183	0.0235	0.1193	0.0383	0.0015
10	rs117577369	38195797	0.88	0.650722301593725	1.02	0.35283343175317	0.401278946847377	0.980138844060243	0.0079	0.0074	0.0994	0.0206	0.0347	0.0227	0.0155	0.0233	0.0018	0.0386	0.0394	0.1601	0.0016	0.0409	0.1124	0.0162	0.0176	0.0023	8e-04	0.0175	0.015	0.1183	0.0235	0.1193	0.0383	0.0015
10	rs11818933	38209387	0.88	0.650722301593725	1.02	0.35283343175317	0.398059519474037	0.998342952017418	0.0079	0.0074	0.0994	0.0206	0.0347	0.0227	0.0155	0.0233	0.0018	0.0386	0.0394	0.1601	0.0016	0.0409	0.1124	0.0162	0.0176	0.0023	8e-04	0.0175	0.015	0.1184	0.0235	0.1193	0.0383	0.0015
10	rs7393766	38211064	0.88	0.650722301593725	1.02	0.35283343175317	0.398172260992913	0.998982867549264	0.0079	0.0074	0.0994	0.0206	0.0347	0.0227	0.0155	0.0233	0.0018	0.0386	0.0394	0.1601	0.0016	0.0409	0.1124	0.0162	0.0176	0.0023	8e-04	0.0175	0.015	0.1184	0.0235	0.1193	0.0383	0.0015
10	rs2092993	38228135	0.88	0.650722301593725	1.02	0.35283343175317	0.399808818344114	1.00859106264655	0.0079	0.0074	0.0994	0.0206	0.0347	0.0227	0.0155	0.0233	0.0018	0.0386	0.0394	0.1601	0.0016	0.0409	0.1124	0.0162	0.0177	0.0023	9e-04	0.0175	0.015	0.1184	0.0235	0.1193	0.0383	0.0015
10	rs12356594	38231211	0.88	0.650722301593725	1.02	0.35283343175317	0.397721391340563	1.01885921802752	0.0079	0.0074	0.0994	0.0206	0.0347	0.0227	0.0155	0.0233	0.0018	0.0386	0.0394	0.1601	0.0016	0.0409	0.1124	0.0162	0.0177	0.0023	8e-04	0.0175	0.015	0.1184	0.0235	0.1193	0.0383	0.0015
10	rs1208606	38241067	0.88	0.650722301593725	1.02	0.35283343175317	0.39924410674613	1.01564827934209	0.0079	0.0074	0.0994	0.0206	0.0347	0.0227	0.0156	0.0233	0.0018	0.0386	0.0394	0.1602	0.0016	0.0409	0.1124	0.0162	0.0177	0.0023	8e-04	0.0175	0.015	0.1183	0.0235	0.1193	0.0383	0.0015
10	rs2799499	38246545	0.88	0.650722301593725	1.02	0.35283343175317	0.401052596685397	1.01372264831963	0.0079	0.0074	0.0994	0.0206	0.0347	0.0227	0.0156	0.0233	0.0018	0.0386	0.0394	0.1602	0.0016	0.0409	0.1123	0.0162	0.0177	0.0023	8e-04	0.0175	0.015	0.1183	0.0236	0.1193	0.0383	0.0015
10	rs117090076	38249619	0.88	0.650722301593725	1.02	0.35283343175317	0.401109178208519	1.02110802764401	0.0079	0.0074	0.0994	0.0206	0.0347	0.0227	0.0156	0.0233	0.0018	0.0386	0.0394	0.1602	0.0016	0.0409	0.1123	0.0162	0.0177	0.0023	8e-04	0.0175	0.015	0.1183	0.0236	0.1193	0.0383	0.0015
10	rs2749589	38266870	0.87	0.718142804220985	1.02	0.35283343175317	0.34923291489372	0.992267710008237	0.0081	0.0074	0.0988	0.0201	0.0348	0.0227	0.0157	0.0232	0.0018	0.0386	0.0395	0.1599	0.0017	0.0407	0.1118	0.0167	0.0178	0.0024	9e-04	0.0172	0.0153	0.1188	0.0238	0.1192	0.0384	0.0015
10	rs11522462	38274554	0.87	0.718142804220985	1.02	0.35283343175317	0.342099772784248	0.989392470584787	0.0081	0.0074	0.0986	0.0201	0.0348	0.0227	0.0158	0.0232	0.0018	0.0386	0.0395	0.1598	0.0017	0.0407	0.1118	0.0167	0.0179	0.0024	9e-04	0.0172	0.0154	0.1188	0.0238	0.1192	0.0385	0.0015
10	rs16937648	38281614	0.87	0.718142804220985	1.03	0.312927433563081	0.341526157079247	1.00666800848954	0.0081	0.0074	0.0986	0.0201	0.0348	0.0227	0.0158	0.0232	0.0018	0.0386	0.0395	0.1598	0.0017	0.0407	0.1118	0.0167	0.0179	0.0024	9e-04	0.0172	0.0154	0.1188	0.0238	0.1192	0.0385	0.0015
10	rs79743520	38298982	0.87	0.718142804220985	1.03	0.312927433563081	0.363027345763188	0.928447809509191	0.0081	0.0074	0.0985	0.0206	0.0348	0.0227	0.0158	0.0231	0.0019	0.0385	0.0394	0.1597	0.0017	0.0406	0.1117	0.0168	0.0179	0.0024	9e-04	0.0171	0.0154	0.1189	0.0238	0.1192	0.0385	0.0015
10	rs116957871	38300203	0.87	0.718142804220985	1.03	0.312927433563081	0.363780810170537	0.930498456599909	0.0081	0.0074	0.0985	0.0206	0.0348	0.0227	0.0158	0.0231	0.0019	0.0385	0.0394	0.1597	0.0017	0.0406	0.1117	0.0168	0.0179	0.0024	9e-04	0.0171	0.0154	0.1189	0.0238	0.1192	0.0385	0.0015
10	rs118085716	38302759	0.87	0.718142804220985	1.03	0.312927433563081	0.366478284258442	0.937603790160527	0.0081	0.0074	0.0985	0.0206	0.0348	0.0227	0.0158	0.0231	0.0019	0.0385	0.0394	0.1597	0.0017	0.0406	0.1117	0.0168	0.0179	0.0024	9e-04	0.0171	0.0154	0.1189	0.0238	0.1191	0.0385	0.0015
10	rs619739	38318975	0.87	0.718142804220985	1.03	0.312927433563081	0.397946794025112	0.936181864437569	0.0081	0.0073	0.0986	0.021	0.0347	0.0227	0.0158	0.0231	0.0019	0.0384	0.0394	0.1596	0.0018	0.0405	0.1116	0.0169	0.018	0.0024	9e-04	0.017	0.0154	0.1189	0.0238	0.119	0.0385	0.0015
10	rs72793735	38335790	0.87	0.718142804220985	1.03	0.312927433563081	0.380724286485517	0.895918202294638	0.0082	0.0073	0.0986	0.021	0.0348	0.0227	0.0158	0.0231	0.0019	0.0384	0.0394	0.1595	0.0018	0.0405	0.1116	0.0169	0.018	0.0024	9e-04	0.017	0.0154	0.1188	0.0238	0.119	0.0385	0.0015
10	rs78340846	38343858	0.87	0.718142804220985	1.03	0.312927433563081	0.370271869711065	0.910818296685146	0.0082	0.0073	0.0987	0.021	0.0348	0.0227	0.0158	0.0231	0.0019	0.0384	0.0394	0.1595	0.0018	0.0405	0.1116	0.017	0.018	0.0024	9e-04	0.017	0.0154	0.1188	0.0238	0.1189	0.0385	0.0015
10	rs117134972	38344414	0.87	0.718142804220985	1.03	0.312927433563081	0.374030779745014	0.918522880293324	0.0082	0.0073	0.0987	0.021	0.0348	0.0227	0.0158	0.0231	0.0019	0.0384	0.0394	0.1595	0.0018	0.0405	0.1115	0.0169	0.018	0.0024	9e-04	0.017	0.0154	0.1188	0.0238	0.1189	0.0385	0.0015
10	rs12242343	38345455	0.87	0.718142804220985	1.03	0.312927433563081	0.374741146844121	0.914275886405127	0.0082	0.0073	0.0987	0.021	0.0348	0.0227	0.0158	0.0231	0.0019	0.0384	0.0394	0.1595	0.0018	0.0405	0.1115	0.0169	0.018	0.0024	9e-04	0.017	0.0154	0.1188	0.0238	0.1189	0.0385	0.0015
10	rs10508862	38345465	0.87	0.718142804220985	1.04	0.276253925711104	0.374741146844121	0.914275886405127	0.0082	0.0073	0.0987	0.021	0.0348	0.0227	0.0158	0.0231	0.0019	0.0384	0.0394	0.1595	0.0018	0.0405	0.1115	0.0169	0.018	0.0024	9e-04	0.017	0.0154	0.1188	0.0238	0.1189	0.0385	0.0015
10	rs61858885	38346017	0.87	0.718142804220985	1.04	0.276253925711104	0.374741146844121	0.911918153370015	0.0082	0.0073	0.0987	0.021	0.0348	0.0227	0.0158	0.0231	0.0019	0.0384	0.0394	0.1596	0.0017	0.0405	0.1115	0.0169	0.018	0.0024	9e-04	0.017	0.0154	0.1188	0.0239	0.119	0.0385	0.0015
10	rs2504152	38352153	0.87	0.718142804220985	1.04	0.276253925711104	0.36696491247826	0.87202670593683	0.0082	0.0073	0.0987	0.021	0.0348	0.0227	0.0158	0.0231	0.0019	0.0384	0.0394	0.1596	0.0017	0.0404	0.1115	0.0169	0.018	0.0024	9e-04	0.017	0.0154	0.1188	0.0239	0.119	0.0385	0.0015
10	rs72793738	38356377	0.87	0.718142804220985	1.04	0.276253925711104	0.364265602683808	0.912546762620056	0.0082	0.0073	0.0987	0.021	0.0348	0.0227	0.0158	0.0231	0.0019	0.0385	0.0394	0.1596	0.0017	0.0404	0.1115	0.0169	0.018	0.0024	9e-04	0.0169	0.0154	0.1188	0.0239	0.1189	0.0385	0.0015
10	rs139781702	38359540	0.87	0.718142804220985	1.04	0.276253925711104	0.361093541868347	0.932234322882368	0.0082	0.0073	0.0987	0.021	0.0348	0.0227	0.0158	0.0231	0.0019	0.0385	0.0394	0.1596	0.0017	0.0404	0.1115	0.0169	0.018	0.0024	9e-04	0.0169	0.0154	0.1188	0.0239	0.1189	0.0385	0.0015
10	rs2472171	38368611	0.87	0.718142804220985	1.04	0.276253925711104	0.342882779827023	0.883409507884197	0.0082	0.0073	0.0987	0.021	0.0349	0.0227	0.0158	0.0231	0.0019	0.0385	0.0394	0.1596	0.0017	0.0404	0.1115	0.017	0.0181	0.0024	9e-04	0.0169	0.0154	0.1187	0.0239	0.1187	0.0386	0.0015
10	rs76270488	38380867	0.87	0.718142804220985	1.04	0.276253925711104	0.339340578298048	1.11328298743451	0.0087	0.0075	0.0993	0.0208	0.0358	0.0226	0.0162	0.0227	0.002	0.0388	0.0389	0.16	0.0017	0.0396	0.1116	0.018	0.0186	0.0024	0.001	0.0167	0.0152	0.1184	0.0244	0.1156	0.0388	0.0015
10	rs7915062	38381879	0.87	0.718142804220985	1.04	0.276253925711104	0.338613669561726	1.11426277795746	0.0087	0.0075	0.0993	0.0208	0.0358	0.0226	0.0162	0.0227	0.002	0.0388	0.0389	0.1601	0.0017	0.0396	0.1116	0.018	0.0185	0.0024	0.001	0.0167	0.0152	0.1184	0.0244	0.1156	0.0389	0.0015
10	rs2472177	38384015	0.87	0.718142804220985	1.03	0.312927433563081	0.360503713702192	0.995943974195365	0.0083	0.007	0.0998	0.0209	0.0357	0.023	0.0159	0.0227	0.0011	0.0388	0.0386	0.1619	0.0016	0.0395	0.1129	0.0163	0.0163	0.0022	0.001	0.0167	0.0151	0.1194	0.0244	0.1185	0.0382	0.0011
10	rs74330008	38425634	0.87	0.718142804220985	1.03	0.312927433563081	0.357508624796396	0.994984695381354	0.0083	0.007	0.0999	0.0209	0.0357	0.0231	0.0159	0.0227	0.0011	0.0388	0.0386	0.1619	0.0016	0.0395	0.1129	0.0163	0.0163	0.0022	0.001	0.0167	0.0151	0.1194	0.0244	0.1185	0.0382	0.0011
10	rs75836848	38426984	0.87	0.718142804220985	1.03	0.312927433563081	0.357561995994341	0.995304435135065	0.0083	0.007	0.0998	0.0209	0.0357	0.0231	0.0159	0.0227	0.0011	0.0387	0.0386	0.1619	0.0016	0.0395	0.1129	0.0163	0.0163	0.0022	0.001	0.0167	0.0151	0.1195	0.0244	0.1185	0.0382	0.0011
10	rs75914283	38429816	0.87	0.718142804220985	1.04	0.276253925711104	0.356282217380061	0.997063358475067	0.0083	0.007	0.0999	0.0209	0.0358	0.0231	0.0159	0.0227	0.0011	0.0387	0.0386	0.1619	0.0016	0.0395	0.1129	0.0163	0.0163	0.0022	0.001	0.0167	0.0151	0.1195	0.0244	0.1185	0.0382	0.0011
10	rs1985261	38433986	0.87	0.718142804220985	1.04	0.276253925711104	0.356122410923136	1.00042296662973	0.0083	0.007	0.0999	0.0209	0.0358	0.0231	0.0159	0.0227	0.0011	0.0387	0.0386	0.1619	0.0016	0.0394	0.1129	0.0164	0.0163	0.0022	0.001	0.0167	0.0151	0.1195	0.0244	0.1185	0.0382	0.0011
10	rs71491251	38470628	0.87	0.718142804220985	1.04	0.276253925711104	0.357348535766797	0.99994288914605	0.0083	0.007	0.1	0.0209	0.0358	0.0231	0.0159	0.0226	0.0011	0.0388	0.0386	0.1619	0.0016	0.0393	0.1129	0.0164	0.0162	0.0022	0.001	0.0167	0.0151	0.1195	0.0244	0.1184	0.0383	0.0011
10	rs12765685	38475520	0.87	0.718142804220985	1.04	0.276253925711104	0.36750599775223	0.998822881248401	0.0083	0.007	0.1	0.0209	0.0358	0.0231	0.0159	0.0226	0.0012	0.0387	0.0385	0.1619	0.0016	0.0393	0.1129	0.0164	0.0162	0.0025	0.001	0.0167	0.0151	0.1195	0.0244	0.1182	0.0383	0.0011
10	rs2800550	38482929	0.87	0.718142804220985	1.04	0.276253925711104	0.367668402808505	1.00234372060316	0.0083	0.007	0.1	0.0209	0.0358	0.0231	0.0159	0.0226	0.0012	0.0387	0.0385	0.1619	0.0016	0.0393	0.1129	0.0164	0.0162	0.0025	0.001	0.0167	0.0151	0.1195	0.0244	0.1182	0.0383	0.0011
10	rs1780135	38501155	0.87	0.718142804220985	1.04	0.276253925711104	0.365236179420321	0.991948159198977	0.0083	0.007	0.1	0.0208	0.0358	0.0231	0.0158	0.0226	0.0012	0.0387	0.0385	0.1619	0.0017	0.0391	0.1129	0.0164	0.0162	0.0024	0.001	0.0167	0.0151	0.1195	0.0246	0.1181	0.0383	0.0011
10	rs2489495	38502333	0.87	0.718142804220985	1.04	0.276253925711104	0.365128272276347	0.990350704158532	0.0083	0.007	0.1	0.0208	0.0358	0.0231	0.0158	0.0226	0.0012	0.0387	0.0385	0.1619	0.0017	0.0391	0.1129	0.0164	0.0162	0.0024	0.001	0.0167	0.0151	0.1195	0.0246	0.1181	0.0383	0.0011
10	rs11011501	38550823	0.87	0.718142804220985	1.04	0.276253925711104	0.331491766596722	0.99994288914605	0.0082	0.007	0.1001	0.0207	0.0358	0.023	0.0159	0.0225	0.0012	0.0387	0.0385	0.1617	0.002	0.0388	0.113	0.0165	0.0161	0.0025	0.0013	0.0167	0.0151	0.1196	0.0247	0.1179	0.0384	0.001
10	rs55880292	38554626	0.87	0.718142804220985	1.04	0.276253925711104	0.322371464823778	0.980617065168563	0.0082	0.007	0.1001	0.0207	0.0358	0.023	0.0159	0.0225	0.0012	0.0387	0.0385	0.1617	0.002	0.0387	0.113	0.0165	0.0161	0.0025	0.0013	0.0167	0.015	0.1196	0.0247	0.1179	0.0384	0.001
10	rs4641407	38554693	0.87	0.718142804220985	1.04	0.276253925711104	0.322776236233299	0.982211463142288	0.0082	0.007	0.1001	0.0207	0.0358	0.023	0.0159	0.0225	0.0012	0.0387	0.0385	0.1617	0.002	0.0387	0.113	0.0165	0.0161	0.0025	0.0013	0.0167	0.015	0.1196	0.0247	0.1179	0.0384	0.001
10	rs2996606	38574679	0.87	0.718142804220985	1.05	0.24269399207398	0.32368794449516	1.06255566770118	0.0083	0.007	0.0997	0.0207	0.0358	0.023	0.0159	0.0225	0.0013	0.0387	0.0384	0.162	0.0022	0.0387	0.1132	0.0165	0.016	0.0026	0.0015	0.0168	0.015	0.1196	0.0247	0.1173	0.0385	0.0012
10	rs117367238	38576787	0.87	0.718142804220985	1.06	0.212122118160079	0.32368794449516	1.06174633578827	0.0083	0.007	0.0997	0.0207	0.0358	0.023	0.0159	0.0225	0.0013	0.0387	0.0384	0.162	0.0022	0.0387	0.1132	0.0165	0.016	0.0026	0.0015	0.0168	0.015	0.1196	0.0247	0.1173	0.0385	0.0012
10	rs41501650	38577543	0.87	0.718142804220985	1.06	0.212122118160079	0.323738634432086	1.06271754796717	0.0083	0.007	0.0997	0.0207	0.0358	0.023	0.0159	0.0225	0.0013	0.0387	0.0384	0.162	0.0022	0.0387	0.1132	0.0165	0.016	0.0026	0.0015	0.0168	0.015	0.1196	0.0247	0.1173	0.0385	0.0012
10	rs2997790	38584643	0.87	0.718142804220985	1.06	0.212122118160079	0.32368794449516	1.08022768608463	0.0083	0.007	0.0995	0.0207	0.0358	0.0229	0.0159	0.0225	0.0013	0.0387	0.0384	0.1621	0.0023	0.0387	0.1132	0.0165	0.016	0.0026	0.0016	0.0168	0.015	0.1196	0.0247	0.1171	0.0385	0.0012
10	rs118061848	38623373	0.87	0.718142804220985	1.06	0.212122118160079	0.312637323989472	1.04284122301051	0.0083	0.0071	0.0995	0.0206	0.0359	0.0229	0.0159	0.0224	0.0014	0.0387	0.0384	0.162	0.0025	0.0385	0.1134	0.0164	0.016	0.0026	0.0017	0.0168	0.015	0.1196	0.0247	0.117	0.0385	0.0013
10	rs11598570	38649891	0.87	0.718142804220985	1.06	0.212122118160079	0.310699405867734	1.05236657050135	0.0083	0.0071	0.0995	0.0206	0.0358	0.0229	0.0159	0.0224	0.0014	0.0387	0.0384	0.1619	0.0026	0.0384	0.1134	0.0163	0.016	0.0027	0.0017	0.0168	0.015	0.1197	0.0246	0.117	0.0385	0.0013
10	rs2754369	38655478	0.87	0.718142804220985	1.07	0.184406357471863	0.312388518037308	1.08396357537215	0.0084	0.0071	0.0995	0.0206	0.0357	0.0229	0.0159	0.0224	0.0014	0.0387	0.0383	0.1618	0.0027	0.0383	0.1134	0.0163	0.0159	0.0027	0.0018	0.0168	0.015	0.1198	0.0246	0.1169	0.0385	0.0014
10	rs2804623	38669528	0.87	0.718142804220985	1.07	0.184406357471863	0.306793355832913	1.07130380300568	0.0084	0.0071	0.0995	0.0206	0.0357	0.0229	0.016	0.0224	0.0015	0.0387	0.0383	0.1617	0.0027	0.0382	0.1134	0.0163	0.0159	0.0027	0.0018	0.0168	0.015	0.1199	0.0247	0.1169	0.0385	0.0014
10	rs12221164	38672399	0.87	0.718142804220985	1.06	0.212122118160079	0.302277452674802	1.06773812693512	0.0085	0.0072	0.0994	0.0205	0.0357	0.0229	0.016	0.0224	0.0015	0.0387	0.0383	0.1616	0.0028	0.0382	0.1134	0.0163	0.0159	0.0028	0.0019	0.0168	0.015	0.1199	0.0247	0.1168	0.0385	0.0015
10	rs151204932	38709449	0.87	0.718142804220985	1.06	0.212122118160079	0.279293032311762	0.943612188701178	0.0085	0.0072	0.0994	0.0205	0.0357	0.0228	0.016	0.0223	0.0016	0.0387	0.0383	0.1613	0.003	0.038	0.1134	0.0163	0.0159	0.0029	0.002	0.0168	0.015	0.1201	0.0247	0.1166	0.0385	0.0016
10	rs117869174	38716835	0.87	0.718142804220985	1.07	0.184406357471863	0.280043530170026	0.967880106638264	0.0085	0.0072	0.0994	0.0205	0.0357	0.0228	0.016	0.0223	0.0016	0.0387	0.0383	0.1613	0.003	0.038	0.1134	0.0163	0.0159	0.0029	0.002	0.0168	0.015	0.1201	0.0247	0.1166	0.0385	0.0016
10	rs7080589	38921352	0.87	0.718142804220985	1.07	0.184406357471863	0.254021047082627	0.927186321275095	0.0086	0.0073	0.0993	0.0205	0.0357	0.0228	0.016	0.0223	0.0017	0.0387	0.0383	0.161	0.003	0.0378	0.1133	0.0163	0.0158	0.003	0.0019	0.0167	0.015	0.1203	0.0247	0.1165	0.0386	0.0018
10	rs11596963	38930947	0.87	0.718142804220985	1.07	0.184406357471863	0.256968915400123	0.911603881385056	0.0086	0.0073	0.0993	0.0205	0.0357	0.0228	0.016	0.0223	0.0017	0.0387	0.0383	0.161	0.003	0.0377	0.1132	0.0163	0.0158	0.003	0.0019	0.0167	0.015	0.1203	0.0247	0.1165	0.0386	0.0018
10	rs116765691	38962788	0.87	0.718142804220985	1.07	0.184406357471863	0.256342058888956	0.940923280685016	0.0087	0.0074	0.0994	0.0205	0.0357	0.0228	0.016	0.0223	0.0018	0.0387	0.0383	0.1608	0.003	0.0375	0.1131	0.0162	0.0159	0.003	0.0018	0.0167	0.015	0.1203	0.0251	0.1164	0.0387	0.0019
10	rs11146599	38976859	0.87	0.718142804220985	1.07	0.184406357471863	0.258539709041249	0.943770407060253	0.0087	0.0074	0.0994	0.0205	0.0357	0.0228	0.016	0.0223	0.0018	0.0387	0.0382	0.1608	0.003	0.0375	0.113	0.0162	0.0159	0.003	0.0018	0.0167	0.015	0.1203	0.0251	0.1164	0.0387	0.0019
10	rs118025224	38989995	0.87	0.718142804220985	1.07	0.184406357471863	0.258629626235212	0.93491829044086	0.0087	0.0074	0.0994	0.0205	0.0357	0.0228	0.016	0.0223	0.0018	0.0387	0.0382	0.1608	0.003	0.0375	0.113	0.0162	0.0159	0.003	0.0018	0.0167	0.015	0.1203	0.0251	0.1164	0.0387	0.0019
10	rs11598874	39006198	0.87	0.718142804220985	1.07	0.184406357471863	0.265102815882586	0.962953306281333	0.0087	0.0074	0.0994	0.0205	0.0357	0.0228	0.016	0.0223	0.0019	0.0387	0.0382	0.1607	0.0029	0.0374	0.113	0.0162	0.0159	0.0031	0.0017	0.0167	0.015	0.1202	0.0254	0.1164	0.0387	0.002
10	rs68060043	39024050	0.87	0.718142804220985	1.07	0.184406357471863	0.245857123674008	0.937761808348626	0.0087	0.0074	0.0995	0.0206	0.0359	0.0225	0.0161	0.0223	0.0019	0.0387	0.0382	0.1608	0.0028	0.0372	0.1131	0.0162	0.016	0.003	0.0016	0.0167	0.015	0.1202	0.0254	0.1163	0.0388	0.0021
10	rs12256543	39030136	0.87	0.718142804220985	1.07	0.184406357471863	0.24963407231474	0.945352879229195	0.0087	0.0074	0.0995	0.0206	0.0359	0.0225	0.0162	0.0223	0.0019	0.0387	0.0382	0.1608	0.0027	0.0371	0.1131	0.0162	0.0159	0.003	0.0015	0.0167	0.015	0.1202	0.0254	0.1163	0.0388	0.0021
10	rs34200718	39033448	0.87	0.718142804220985	1.07	0.184406357471863	0.249325465390198	0.936813778524716	0.0087	0.0074	0.0995	0.0206	0.0359	0.0225	0.0162	0.0223	0.0019	0.0387	0.0382	0.1608	0.0027	0.0371	0.1131	0.0162	0.0159	0.003	0.0015	0.0167	0.015	0.1202	0.0254	0.1163	0.0388	0.0021
10	rs35322563	39035115	0.87	0.718142804220985	1.07	0.184406357471863	0.243762801394318	0.93144521291616	0.0086	0.0074	0.0995	0.0206	0.0359	0.0225	0.0162	0.0223	0.0019	0.0387	0.0382	0.1608	0.0027	0.0371	0.1131	0.0162	0.016	0.003	0.0015	0.0167	0.015	0.1202	0.0254	0.1163	0.0388	0.0021
10	rs3878076	39049672	0.87	0.718142804220985	1.07	0.184406357471863	0.233226630323203	0.879039938277085	0.0083	0.0074	0.0995	0.0206	0.0359	0.0225	0.0162	0.0222	0.0019	0.0387	0.0382	0.1609	0.0027	0.0371	0.1132	0.0162	0.016	0.003	0.0015	0.0167	0.0151	0.1202	0.0254	0.1164	0.0388	0.0021
10	rs141282372	39072157	0.87	0.718142804220985	1.07	0.184406357471863	0.186094892717029	0.730567366716294	0.0083	0.0075	0.0995	0.0206	0.0359	0.0225	0.0163	0.0223	0.0019	0.0388	0.0381	0.1608	0.0027	0.0369	0.1132	0.0163	0.0161	0.003	0.0015	0.0166	0.0151	0.1203	0.0254	0.1162	0.0389	0.0021
10	rs117487072	39074656	0.87	0.718142804220985	1.07	0.184406357471863	0.179030500733937	0.759636035944304	0.0083	0.0074	0.0997	0.0206	0.0359	0.0225	0.0162	0.0223	0.0019	0.0388	0.0381	0.1607	0.0027	0.0369	0.1131	0.0163	0.0162	0.003	0.0015	0.0166	0.0151	0.1204	0.0254	0.1163	0.0389	0.0021
10	rs12257441	42423532	0.86	0.789876638244022	1.07	0.184406357471863	0.174600583147968	0.679832355745266	0.0081	0.0078	0.0994	0.0206	0.0358	0.0227	0.0166	0.0225	0.002	0.0388	0.0377	0.16	0.0026	0.037	0.1127	0.017	0.0165	0.0025	0.0015	0.0164	0.0153	0.122	0.025	0.1149	0.0392	0.0021
10	rs113366178	42453710	0.86	0.789876638244022	1.07	0.184406357471863	0.177935220266874	0.629943678921798	0.008	0.0079	0.0993	0.0206	0.0358	0.0228	0.0166	0.0226	0.002	0.0388	0.0377	0.1599	0.0026	0.0369	0.113	0.0171	0.0166	0.0024	0.0015	0.0164	0.0153	0.1223	0.0249	0.1146	0.0392	0.0021
10	rs112480298	42464862	0.86	0.789876638244022	1.07	0.184406357471863	0.188798780398201	0.640112781056608	0.008	0.0079	0.0993	0.0205	0.0359	0.0228	0.0166	0.0226	0.002	0.0388	0.0376	0.16	0.0026	0.0368	0.113	0.0171	0.0166	0.0024	0.0015	0.0164	0.0153	0.1223	0.0249	0.1145	0.0393	0.0021
10	rs11528759	42467126	0.86	0.789876638244022	1.07	0.184406357471863	0.201321351746418	0.731467295223636	0.008	0.0079	0.0993	0.0205	0.036	0.0228	0.0166	0.0224	0.002	0.0388	0.0375	0.16	0.0026	0.0368	0.113	0.0171	0.0166	0.0024	0.0015	0.0164	0.0153	0.1223	0.0249	0.1146	0.0393	0.0021
10	rs74972352	42471278	0.86	0.789876638244022	1.07	0.184406357471863	0.200032872416475	0.727569372463984	0.0081	0.0079	0.0993	0.0205	0.036	0.0228	0.0166	0.0225	0.002	0.0388	0.0375	0.16	0.0026	0.0367	0.1129	0.0171	0.0167	0.0024	0.0015	0.0163	0.0153	0.1224	0.0249	0.1145	0.0393	0.0021
10	rs117377045	42471449	0.86	0.789876638244022	1.07	0.184406357471863	0.199643351396855	0.72801889799327	0.0081	0.0079	0.0993	0.0205	0.036	0.0228	0.0166	0.0225	0.002	0.0388	0.0375	0.16	0.0026	0.0367	0.1129	0.0171	0.0167	0.0025	0.0015	0.0163	0.0153	0.1224	0.0249	0.1145	0.0393	0.0021
10	rs11265993	42476722	0.86	0.789876638244022	1.07	0.184406357471863	0.187106228283676	0.672168537723532	0.0081	0.008	0.0993	0.0205	0.036	0.0227	0.0166	0.0225	0.002	0.0388	0.0375	0.1601	0.0026	0.0367	0.1127	0.0171	0.0168	0.0025	0.0016	0.0163	0.0153	0.1224	0.0249	0.1144	0.0393	0.0021
10	rs78635768	42483209	0.86	0.789876638244022	1.07	0.184406357471863	0.183116818523023	0.650757853981347	0.0081	0.008	0.0994	0.0205	0.0359	0.0227	0.0165	0.0224	0.002	0.0387	0.0375	0.1601	0.0027	0.0367	0.1126	0.0171	0.0169	0.0026	0.0017	0.0162	0.0153	0.1225	0.0249	0.1144	0.0392	0.0022
10	rs77054191	42490787	0.86	0.789876638244022	1.07	0.184406357471863	0.199176495510299	0.6702556811725	0.0082	0.008	0.0994	0.0204	0.0359	0.0228	0.0165	0.0224	0.002	0.0387	0.0374	0.16	0.0027	0.0367	0.1125	0.0171	0.0169	0.0026	0.0017	0.0162	0.0155	0.1225	0.0248	0.1143	0.0392	0.0022
10	rs12767482	42490985	0.86	0.789876638244022	1.07	0.184406357471863	0.199954933708169	0.675703227036197	0.0082	0.008	0.0994	0.0204	0.0359	0.0228	0.0165	0.0224	0.002	0.0387	0.0374	0.16	0.0027	0.0367	0.1125	0.0171	0.0169	0.0026	0.0017	0.0162	0.0155	0.1225	0.0248	0.1143	0.0392	0.0022
10	rs75876199	42493103	0.86	0.789876638244022	1.07	0.184406357471863	0.202065333848041	0.663203644363762	0.0082	0.008	0.0994	0.0205	0.0359	0.0228	0.0165	0.0224	0.002	0.0387	0.0374	0.16	0.0027	0.0367	0.1125	0.0171	0.0169	0.0026	0.0017	0.0163	0.0156	0.1225	0.0248	0.1143	0.0392	0.0022
10	rs116855763	42501173	0.86	0.789876638244022	1.06	0.212122118160079	0.198283424539252	0.676440151733202	0.0082	0.008	0.0994	0.0205	0.0359	0.0228	0.0165	0.0224	0.002	0.0387	0.0374	0.16	0.0027	0.0367	0.1125	0.0171	0.0169	0.0026	0.0017	0.0163	0.0156	0.1226	0.0248	0.1143	0.0392	0.0022
10	rs9663677	42511335	0.86	0.789876638244022	1.06	0.212122118160079	0.204188307893986	0.679094592132985	0.0081	0.008	0.0995	0.0204	0.0359	0.0228	0.0165	0.0224	0.002	0.0387	0.0374	0.16	0.0027	0.0366	0.1126	0.0171	0.0169	0.0026	0.0017	0.0162	0.0156	0.1226	0.0248	0.1142	0.0392	0.0021
10	rs117015860	42511722	0.86	0.789876638244022	1.06	0.212122118160079	0.203439901980657	0.674377223607119	0.0081	0.008	0.0995	0.0204	0.0359	0.0228	0.0165	0.0224	0.002	0.0387	0.0374	0.16	0.0027	0.0366	0.1126	0.0171	0.0169	0.0026	0.0017	0.0162	0.0156	0.1226	0.0248	0.1142	0.0392	0.0021
10	rs1589584	42520444	0.86	0.789876638244022	1.06	0.212122118160079	0.205808591384981	0.706511532840208	0.0081	0.008	0.0997	0.0204	0.0359	0.0228	0.0165	0.0223	0.002	0.0386	0.0374	0.16	0.0027	0.0366	0.1128	0.0172	0.0169	0.0026	0.0016	0.0162	0.0156	0.1228	0.0247	0.1141	0.0392	0.0021
10	rs117439135	42606876	0.86	0.789876638244022	1.06	0.212122118160079	0.201438719110204	0.72697010055745	0.0081	0.008	0.0998	0.0204	0.0359	0.0228	0.0166	0.0223	0.002	0.0386	0.0374	0.1599	0.0026	0.0365	0.1129	0.0172	0.0169	0.0026	0.0016	0.0161	0.0156	0.123	0.0247	0.1139	0.0393	0.0021
10	rs28412796	42608860	0.86	0.789876638244022	1.06	0.212122118160079	0.204070035072173	0.72981761304892	0.0081	0.008	0.1	0.0204	0.0359	0.0228	0.0166	0.0223	0.002	0.0386	0.0374	0.1599	0.0026	0.0364	0.113	0.0172	0.0169	0.0026	0.0016	0.0161	0.0156	0.1231	0.0247	0.1138	0.0393	0.0021
10	rs4316462	42611505	0.86	0.789876638244022	1.06	0.212122118160079	0.206125589087004	0.723676059050701	0.0081	0.008	0.1	0.0205	0.0359	0.0229	0.0166	0.0223	0.002	0.0386	0.0374	0.1599	0.0026	0.0365	0.1128	0.0173	0.0168	0.0026	0.0016	0.0161	0.0156	0.1232	0.0246	0.1138	0.0393	0.0021
10	rs192725146	42618351	0.87	0.718142804220985	1.06	0.212122118160079	0.196851533442783	0.724125051517381	0.008	0.0079	0.1002	0.0205	0.0359	0.0229	0.0167	0.0222	0.0019	0.0385	0.0374	0.1602	0.0024	0.0365	0.1129	0.0173	0.0169	0.0025	0.0015	0.0161	0.0155	0.1232	0.0246	0.114	0.0393	0.0019
10	rs116871412	42652777	0.87	0.718142804220985	1.06	0.212122118160079	0.188083081111802	0.704725759410998	0.0078	0.0078	0.1003	0.0206	0.0359	0.0229	0.0167	0.0222	0.0018	0.0385	0.0374	0.1605	0.0022	0.0366	0.1131	0.0174	0.0169	0.0023	0.0014	0.0161	0.0155	0.1232	0.0246	0.1141	0.0392	0.0017
10	rs77396437	42725820	0.87	0.718142804220985	1.06	0.212122118160079	0.174853021525944	0.634006759949058	0.0076	0.0076	0.1005	0.0207	0.0359	0.023	0.0168	0.0222	0.0016	0.0385	0.0374	0.1609	0.0019	0.0367	0.1133	0.0175	0.017	0.0021	0.0012	0.016	0.0155	0.1233	0.0246	0.1144	0.0392	0.0014
10	rs118068376	42734014	0.87	0.718142804220985	1.06	0.212122118160079	0.175647776035857	0.621691361537928	0.0076	0.0076	0.1006	0.0207	0.0359	0.023	0.0168	0.0222	0.0016	0.0385	0.0374	0.1609	0.0019	0.0367	0.1133	0.0175	0.017	0.0021	0.0012	0.016	0.0155	0.1233	0.0246	0.1144	0.0392	0.0014
10	rs117742949	42737622	0.87	0.718142804220985	1.06	0.212122118160079	0.167266347829802	0.620968694563372	0.0076	0.0076	0.1006	0.0207	0.0359	0.023	0.0169	0.0222	0.0016	0.0385	0.0374	0.1608	0.0019	0.0367	0.1135	0.0175	0.0171	0.0021	0.0012	0.016	0.0154	0.1233	0.0245	0.1144	0.0391	0.0014
10	rs111626048	42783346	0.87	0.718142804220985	1.06	0.212122118160079	0.170519206732175	0.650465667323695	0.0076	0.0076	0.1007	0.0206	0.0359	0.023	0.0169	0.0221	0.0016	0.0385	0.0375	0.1608	0.0019	0.0366	0.1135	0.0175	0.0171	0.0021	0.0012	0.016	0.0154	0.1233	0.0245	0.1144	0.0391	0.0015
10	rs2489699	42843933	0.87	0.718142804220985	1.07	0.184406357471863	0.157590883655576	0.645503143873229	0.0076	0.0075	0.101	0.0206	0.0359	0.023	0.017	0.0219	0.0016	0.0384	0.0373	0.1607	0.0018	0.0365	0.1139	0.0176	0.0171	0.0021	0.0012	0.0159	0.0154	0.1238	0.0244	0.1144	0.039	0.0015
10	rs77458819	42856898	0.87	0.718142804220985	1.07	0.184406357471863	0.139630684104968	0.599238311216876	0.0076	0.0075	0.101	0.0206	0.0359	0.023	0.017	0.0219	0.0016	0.0383	0.0373	0.1606	0.0018	0.0365	0.1139	0.0176	0.0171	0.0021	0.0012	0.0159	0.0153	0.1239	0.0244	0.1144	0.039	0.0015
10	rs73255668	42877828	0.87	0.718142804220985	1.07	0.184406357471863	0.140231825672299	0.618080006690201	0.0076	0.0076	0.1016	0.0205	0.0358	0.023	0.0172	0.0216	0.0015	0.0382	0.0374	0.1604	0.0017	0.0363	0.114	0.0178	0.0171	0.0021	0.0011	0.0158	0.0153	0.1244	0.0237	0.1147	0.0391	0.0014
10	rs80045025	42878987	0.87	0.718142804220985	1.07	0.184406357471863	0.127931876168327	0.601101894320964	0.0076	0.0075	0.1016	0.0205	0.0357	0.023	0.0173	0.0215	0.0015	0.0381	0.0374	0.1604	0.0017	0.0364	0.1142	0.0178	0.0171	0.0021	0.0011	0.0158	0.0153	0.1244	0.0236	0.1145	0.0391	0.0014
10	rs75033139	42882706	0.88	0.650722301593725	1.07	0.184406357471863	0.127392998380807	0.569469922386885	0.0077	0.0075	0.1015	0.0206	0.0357	0.0231	0.0176	0.0215	0.0015	0.0379	0.0375	0.1604	0.0017	0.0365	0.1147	0.0179	0.0169	0.0021	0.0011	0.0159	0.0154	0.1244	0.0233	0.1137	0.0391	0.0015
10	rs4949009	42885157	0.88	0.650722301593725	1.07	0.184406357471863	0.145193662324464	0.615915575721562	0.0077	0.0075	0.1015	0.0206	0.0357	0.0232	0.0176	0.0215	0.0015	0.0379	0.0375	0.1604	0.0017	0.0365	0.1148	0.018	0.0169	0.0021	0.0011	0.016	0.0155	0.1244	0.0232	0.1136	0.0391	0.0015
10	rs2505861	42907260	0.88	0.650722301593725	1.07	0.184406357471863	0.16121399595686	0.699820109831048	0.0077	0.0075	0.1014	0.0207	0.0357	0.0233	0.0178	0.0215	0.0015	0.0379	0.0374	0.1604	0.0016	0.0364	0.1148	0.0184	0.017	0.0021	0.0011	0.016	0.0154	0.1243	0.0231	0.1133	0.039	0.0015
10	rs117787385	42912637	0.88	0.650722301593725	1.07	0.184406357471863	0.159396389912443	0.710235134990569	0.0077	0.0075	0.1014	0.0208	0.0357	0.0233	0.0178	0.0214	0.0015	0.0379	0.0374	0.1603	0.0016	0.0364	0.1147	0.0184	0.017	0.0021	0.0011	0.016	0.0154	0.1243	0.0231	0.1134	0.039	0.0015
10	rs2489707	42913000	0.88	0.650722301593725	1.07	0.184406357471863	0.162662959196639	0.710533211864037	0.0077	0.0075	0.1014	0.0208	0.0357	0.0233	0.0178	0.0215	0.0015	0.0379	0.0374	0.1603	0.0016	0.0364	0.1147	0.0184	0.0169	0.0021	0.0011	0.016	0.0154	0.1243	0.0231	0.1134	0.039	0.0015
10	rs2245747	42916615	0.88	0.650722301593725	1.07	0.184406357471863	0.153681409599251	0.68633249616507	0.0076	0.0075	0.1014	0.0208	0.0357	0.0233	0.0179	0.0215	0.0015	0.0378	0.0374	0.1602	0.0016	0.0364	0.1147	0.0184	0.0169	0.0021	0.001	0.016	0.0154	0.1242	0.0231	0.1137	0.039	0.0014
10	rs34653645	42918660	0.88	0.650722301593725	1.07	0.184406357471863	0.153079956691581	0.687072033934967	0.0076	0.0075	0.1014	0.0208	0.0357	0.0233	0.0179	0.0215	0.0015	0.0378	0.0374	0.1602	0.0016	0.0364	0.1147	0.0184	0.0169	0.0021	0.001	0.016	0.0154	0.1242	0.0231	0.1137	0.0391	0.0014
10	rs2801949	42926743	0.88	0.650722301593725	1.07	0.184406357471863	0.151648793335025	0.684853961484667	0.0076	0.0075	0.1014	0.0208	0.0358	0.0233	0.0179	0.0215	0.0015	0.0378	0.0374	0.1602	0.0016	0.0364	0.1146	0.0185	0.0169	0.0021	0.001	0.016	0.0154	0.1242	0.0231	0.1136	0.0392	0.0014
10	rs117267867	42939635	0.88	0.650722301593725	1.07	0.184406357471863	0.133611874873069	0.685593138620418	0.0076	0.0074	0.1015	0.0209	0.0358	0.0233	0.018	0.0213	0.0014	0.0378	0.0373	0.1602	0.0016	0.0363	0.1145	0.0185	0.0169	0.002	0.001	0.0162	0.0154	0.1246	0.023	0.1135	0.0391	0.0014
10	rs117248584	42959602	0.88	0.650722301593725	1.07	0.184406357471863	0.138244500558727	0.652219241669423	0.0075	0.0073	0.1016	0.021	0.0359	0.0233	0.0181	0.0212	0.0014	0.0376	0.037	0.1603	0.0016	0.0361	0.1144	0.0186	0.017	0.0019	0.001	0.0164	0.0155	0.1254	0.0231	0.1133	0.039	0.0014
10	rs117305388	42964471	0.89	0.587533376708783	1.07	0.184406357471863	0.142236149132915	0.626610726100276	0.0074	0.0072	0.1017	0.0211	0.0358	0.0233	0.0182	0.021	0.0014	0.0374	0.0368	0.1604	0.0015	0.0359	0.1142	0.0187	0.017	0.0019	0.001	0.0166	0.0156	0.126	0.0231	0.1132	0.039	0.0014
10	rs72787863	42970504	0.89	0.587533376708783	1.07	0.184406357471863	0.158270785568271	0.685888859999502	0.0073	0.0071	0.1018	0.0211	0.0359	0.0233	0.0182	0.0209	0.0013	0.0373	0.0367	0.1604	0.0015	0.0358	0.1141	0.0187	0.017	0.0018	0.001	0.0167	0.0157	0.1263	0.0231	0.1132	0.0389	0.0014
10	rs1855450	42983707	0.89	0.587533376708783	1.07	0.184406357471863	0.17888423887914	0.701008652442496	0.007	0.007	0.103	0.021	0.0357	0.0233	0.0184	0.0203	0.0013	0.0374	0.0361	0.161	0.0015	0.0347	0.1137	0.0187	0.0169	0.0018	0.001	0.0168	0.0162	0.1285	0.0231	0.1133	0.038	0.0013
10	rs11492911	42985471	0.89	0.587533376708783	1.07	0.184406357471863	0.177170835392919	0.709341071891551	0.007	0.007	0.103	0.021	0.0357	0.0233	0.0184	0.0202	0.0012	0.0373	0.0361	0.161	0.0015	0.0346	0.1137	0.0187	0.0169	0.0018	0.001	0.0168	0.0163	0.1286	0.0231	0.1133	0.038	0.0013
10	rs1255371	42988230	0.89	0.587533376708783	1.07	0.184406357471863	0.195502477804099	0.787423707813544	0.007	0.007	0.103	0.021	0.0356	0.0233	0.0184	0.0202	0.0012	0.0373	0.036	0.1611	0.0015	0.0346	0.1138	0.0187	0.0169	0.0018	0.001	0.0168	0.0163	0.1287	0.0231	0.1133	0.0379	0.0013
10	rs75001365	42989291	0.89	0.587533376708783	1.07	0.184406357471863	0.192476896450361	0.783919499247904	0.007	0.007	0.103	0.021	0.0356	0.0233	0.0184	0.0202	0.0012	0.0373	0.036	0.1611	0.0015	0.0346	0.1138	0.0187	0.0169	0.0018	0.001	0.0168	0.0163	0.1287	0.0231	0.1132	0.0379	0.0013
10	rs111921673	42990196	0.89	0.587533376708783	1.07	0.184406357471863	0.192972925670547	0.775553497284085	0.007	0.007	0.103	0.021	0.0356	0.0233	0.0184	0.0202	0.0012	0.0373	0.036	0.1611	0.0015	0.0346	0.1138	0.0187	0.0169	0.0018	0.001	0.0168	0.0163	0.1287	0.0231	0.1132	0.0379	0.0013
10	rs11239625	42996654	0.89	0.587533376708783	1.07	0.184406357471863	0.193584424359606	0.784376380046717	0.007	0.007	0.1031	0.021	0.0356	0.0233	0.0185	0.0202	0.0012	0.0373	0.036	0.161	0.0015	0.0346	0.1138	0.0187	0.017	0.0018	0.001	0.0168	0.0163	0.1288	0.0231	0.1131	0.0379	0.0013
10	rs76738969	43008405	0.89	0.587533376708783	1.07	0.184406357471863	0.205610607898574	0.735219622650023	0.007	0.007	0.1034	0.0212	0.0356	0.0235	0.0187	0.0202	0.0012	0.0372	0.036	0.1609	0.0015	0.0345	0.1137	0.0188	0.0171	0.0017	0.001	0.0167	0.0163	0.1289	0.023	0.1125	0.0379	0.0013
10	rs80356257	43011866	0.89	0.587533376708783	1.07	0.184406357471863	0.205175423530437	0.738074214130771	0.007	0.007	0.1034	0.0212	0.0356	0.0235	0.0187	0.0202	0.0012	0.0372	0.036	0.1609	0.0015	0.0345	0.1137	0.0188	0.0171	0.0017	0.001	0.0167	0.0163	0.1289	0.023	0.1125	0.0379	0.0013
10	rs11239651	43019635	0.89	0.587533376708783	1.07	0.184406357471863	0.20875134385273	0.741382562863533	0.007	0.007	0.1034	0.0212	0.0356	0.0235	0.0187	0.0202	0.0012	0.0372	0.036	0.1609	0.0015	0.0344	0.1137	0.0188	0.0171	0.0017	0.001	0.0167	0.0163	0.1289	0.023	0.1125	0.0379	0.0013
10	rs11597902	43028691	0.89	0.587533376708783	1.07	0.184406357471863	0.208033367414901	0.737623327531853	0.007	0.007	0.1034	0.0212	0.0356	0.0235	0.0187	0.0202	0.0012	0.0371	0.036	0.1609	0.0015	0.0344	0.1137	0.0188	0.0171	0.0017	0.001	0.0167	0.0163	0.1289	0.023	0.1125	0.0379	0.0013
10	rs4949026	43039766	0.89	0.587533376708783	1.08	0.159408631830651	0.217435043180334	0.760089827041074	0.0069	0.007	0.1034	0.0213	0.0356	0.0235	0.0187	0.0201	0.0012	0.0371	0.0359	0.161	0.0015	0.0344	0.1137	0.0187	0.0171	0.0017	0.001	0.0167	0.0163	0.129	0.023	0.1125	0.0379	0.0013
10	rs1147903	43051835	0.89	0.587533376708783	1.06	0.212122118160079	0.204780253973643	0.732667579725419	0.0069	0.007	0.1034	0.0212	0.0357	0.0235	0.0187	0.0201	0.0012	0.0371	0.0359	0.1611	0.0015	0.0344	0.1137	0.0187	0.0171	0.0017	0.001	0.0167	0.0163	0.129	0.0231	0.1126	0.0379	0.0013
10	rs17157476	43074218	0.89	0.587533376708783	1.06	0.212122118160079	0.177643801578122	0.705618519733475	0.0067	0.0069	0.1031	0.021	0.0357	0.0234	0.0186	0.02	0.0012	0.0369	0.0357	0.1616	0.0016	0.0343	0.1134	0.0189	0.0172	0.0017	0.0011	0.0167	0.0163	0.1293	0.0231	0.1133	0.0378	0.0013
10	rs210283	43087416	0.89	0.587533376708783	1.06	0.212122118160079	0.161282821832492	0.699820109831048	0.0066	0.0069	0.1029	0.0209	0.0358	0.0232	0.0186	0.0199	0.0012	0.0367	0.0355	0.1619	0.0017	0.0343	0.1131	0.019	0.0172	0.0017	0.0011	0.0167	0.0163	0.1295	0.0233	0.1138	0.0377	0.0013
10	rs210280	43089965	0.89	0.587533376708783	1.06	0.212122118160079	0.168782161392889	0.72936784241714	0.0066	0.0069	0.1029	0.0209	0.0358	0.0232	0.0186	0.0199	0.0012	0.0367	0.0355	0.1619	0.0017	0.0343	0.1131	0.019	0.0172	0.0017	0.0011	0.0167	0.0163	0.1295	0.0233	0.1138	0.0377	0.0013
10	rs1147918	43090783	0.89	0.587533376708783	1.06	0.212122118160079	0.167477377940578	0.727419544256161	0.0066	0.0069	0.1029	0.0209	0.0358	0.0232	0.0186	0.0199	0.0012	0.0367	0.0355	0.1619	0.0017	0.0343	0.1131	0.019	0.0172	0.0017	0.0011	0.0167	0.0163	0.1295	0.0233	0.1138	0.0377	0.0013
10	rs210289	43121519	0.89	0.587533376708783	1.06	0.212122118160079	0.169029676584277	0.711576700572588	0.0062	0.0068	0.1029	0.0209	0.0356	0.0233	0.0186	0.0199	0.0012	0.0367	0.0355	0.1619	0.0017	0.0344	0.113	0.0191	0.0173	0.0017	0.0011	0.0167	0.0164	0.1295	0.0235	0.1139	0.0377	0.0013
10	rs117902295	43133453	0.89	0.587533376708783	1.06	0.212122118160079	0.179250023013538	0.758879848247033	0.0059	0.0068	0.1029	0.0209	0.0355	0.0233	0.0186	0.02	0.0012	0.0368	0.0355	0.1618	0.0017	0.0345	0.1129	0.0192	0.0174	0.0017	0.0011	0.0167	0.0164	0.1296	0.0236	0.114	0.0378	0.0014
10	rs2484297	43133654	0.89	0.587533376708783	1.06	0.212122118160079	0.180791030153092	0.764328042299734	0.0059	0.0068	0.1029	0.0209	0.0355	0.0233	0.0186	0.02	0.0012	0.0368	0.0355	0.1618	0.0017	0.0345	0.1129	0.0192	0.0174	0.0017	0.0011	0.0167	0.0164	0.1296	0.0236	0.114	0.0378	0.0014
10	rs209385	43134361	0.89	0.587533376708783	1.05	0.24269399207398	0.180129666117796	0.763570843611694	0.0059	0.0068	0.1029	0.0209	0.0355	0.0233	0.0186	0.02	0.0012	0.0368	0.0355	0.1618	0.0017	0.0345	0.1129	0.0192	0.0174	0.0017	0.0011	0.0167	0.0164	0.1296	0.0236	0.114	0.0378	0.0014
10	rs72789355	43137912	0.89	0.587533376708783	1.05	0.24269399207398	0.177607393665787	0.739727982529079	0.0059	0.0068	0.1028	0.0209	0.0355	0.0233	0.0186	0.02	0.0012	0.0368	0.0355	0.1618	0.0017	0.0344	0.1129	0.0192	0.0174	0.0017	0.0011	0.0167	0.0164	0.1296	0.0237	0.1139	0.0378	0.0014
10	rs158389	43141235	0.89	0.587533376708783	1.05	0.24269399207398	0.178555402224082	0.744392965187879	0.0059	0.0068	0.1027	0.0209	0.0355	0.0233	0.0186	0.0199	0.0012	0.0367	0.0355	0.1618	0.0017	0.0344	0.113	0.0193	0.0174	0.0017	0.0011	0.0167	0.0164	0.1296	0.0237	0.114	0.0378	0.0014
10	rs2015700	43142521	0.89	0.587533376708783	1.05	0.24269399207398	0.168782161392889	0.732217422204701	0.0058	0.0068	0.1027	0.0209	0.0355	0.0233	0.0186	0.0202	0.0012	0.0367	0.0355	0.1618	0.0017	0.0344	0.113	0.0193	0.0174	0.0017	0.001	0.0166	0.0164	0.1296	0.0237	0.1141	0.0378	0.0013
10	rs2483699	43156544	0.89	0.587533376708783	1.05	0.24269399207398	0.151482895014926	0.659244400901083	0.0058	0.0068	0.1027	0.0209	0.0356	0.0233	0.0186	0.0201	0.0011	0.0368	0.0355	0.1617	0.0017	0.0344	0.113	0.0193	0.0174	0.0017	0.001	0.0166	0.0164	0.1296	0.0237	0.1141	0.0378	0.0013
10	rs76536854	43160410	0.89	0.587533376708783	1.05	0.24269399207398	0.149829822806028	0.653827641450591	0.0058	0.0068	0.1027	0.0209	0.0356	0.0233	0.0186	0.0201	0.0011	0.0368	0.0355	0.1617	0.0017	0.0344	0.113	0.0192	0.0174	0.0017	0.001	0.0166	0.0164	0.1296	0.0237	0.1141	0.0378	0.0013
10	rs117806265	43167642	0.89	0.587533376708783	1.06	0.212122118160079	0.147729566763138	0.657193606618244	0.0058	0.0068	0.1027	0.0209	0.0356	0.0233	0.0186	0.0201	0.0011	0.0368	0.0355	0.1616	0.0017	0.0344	0.1131	0.0192	0.0174	0.0017	0.001	0.0166	0.0164	0.1296	0.0237	0.1142	0.0378	0.0013
10	rs17343205	43180761	0.9	0.528487958927512	1.06	0.212122118160079	0.143774670609831	0.701900356203721	0.0058	0.0068	0.1027	0.0209	0.0355	0.0233	0.0186	0.02	0.0012	0.0368	0.0354	0.1615	0.0017	0.0343	0.1132	0.0192	0.0175	0.0017	0.001	0.0165	0.0164	0.1295	0.0237	0.1143	0.0378	0.0013
10	rs7088389	43191254	0.9	0.528487958927512	1.06	0.212122118160079	0.149796870964462	0.690180056494469	0.0058	0.0068	0.1028	0.021	0.0355	0.0233	0.0185	0.02	0.0012	0.0368	0.0353	0.1614	0.0017	0.0342	0.1133	0.0192	0.0175	0.0017	0.0011	0.0165	0.0164	0.1295	0.0237	0.1144	0.0377	0.0014
10	rs502959	43209711	0.9	0.528487958927512	1.06	0.212122118160079	0.152380023021648	0.735519991371604	0.0056	0.0067	0.1029	0.021	0.0353	0.0233	0.0186	0.0197	0.0012	0.0369	0.0352	0.1613	0.0018	0.034	0.1138	0.0192	0.0177	0.0017	0.0011	0.0163	0.0164	0.1296	0.0238	0.1147	0.0376	0.0014
10	rs72789366	43212423	0.9	0.528487958927512	1.06	0.212122118160079	0.151914454233874	0.764782439519586	0.0055	0.0066	0.1029	0.021	0.0352	0.0233	0.0186	0.0196	0.0012	0.0369	0.0351	0.1613	0.0018	0.0339	0.1139	0.0192	0.0178	0.0017	0.0011	0.0163	0.0164	0.1296	0.0238	0.1148	0.0375	0.0014
10	rs787313	43216662	0.9	0.528487958927512	1.06	0.212122118160079	0.156641914510086	0.781788143841892	0.0055	0.0066	0.103	0.021	0.0352	0.0233	0.0186	0.0196	0.0012	0.0369	0.0351	0.1612	0.0018	0.0338	0.114	0.0192	0.0178	0.0017	0.0011	0.0162	0.0164	0.1296	0.0239	0.1149	0.0375	0.0014
10	rs117285649	43218445	0.9	0.528487958927512	1.06	0.212122118160079	0.139630684104968	0.71620196103391	0.0055	0.0066	0.103	0.021	0.0352	0.0233	0.0186	0.0196	0.0012	0.0369	0.0351	0.1612	0.0018	0.0338	0.114	0.0192	0.0178	0.0017	0.0011	0.0162	0.0164	0.1296	0.0239	0.1149	0.0375	0.0014
10	rs7898033	43224933	0.91	0.473491286898298	1.06	0.212122118160079	0.129194620941793	0.825417336964168	0.0053	0.0062	0.1035	0.0206	0.0347	0.0231	0.0188	0.0193	0.0013	0.0369	0.0345	0.1614	0.002	0.0333	0.1148	0.019	0.0181	0.0018	0.0012	0.0158	0.0165	0.1297	0.0242	0.1162	0.037	0.0015
10	rs17343751	43225469	0.91	0.473491286898298	1.06	0.212122118160079	0.114311784872836	0.698038145406525	0.0051	0.006	0.1039	0.0202	0.0344	0.023	0.0189	0.0189	0.0013	0.0368	0.034	0.1615	0.0021	0.0333	0.1153	0.0189	0.0183	0.0018	0.0012	0.0155	0.0166	0.1297	0.0243	0.1172	0.0366	0.0016
10	rs2506101	43225806	0.91	0.473491286898298	1.06	0.212122118160079	0.13210911627903	0.710980379486175	0.0051	0.0059	0.1041	0.02	0.0343	0.0229	0.019	0.0188	0.0013	0.0369	0.0337	0.1616	0.0021	0.0332	0.1157	0.0188	0.0184	0.0017	0.0013	0.0154	0.0167	0.1297	0.0244	0.1178	0.0364	0.0016
10	rs61843957	43231006	0.91	0.473491286898298	1.06	0.212122118160079	0.12539928656843	0.68189906071349	0.005	0.0059	0.1041	0.02	0.0343	0.0229	0.0191	0.0187	0.0013	0.0368	0.0337	0.1615	0.0021	0.0332	0.1156	0.0188	0.0184	0.0017	0.0013	0.0154	0.0167	0.1298	0.0244	0.1179	0.0364	0.0016
10	rs7905058	43255654	0.91	0.473491286898298	1.06	0.212122118160079	0.145906273181503	0.73672173604622	0.0049	0.0058	0.1042	0.0199	0.0343	0.023	0.0193	0.0182	0.0013	0.0367	0.0333	0.1611	0.0021	0.033	0.1152	0.0187	0.0185	0.0017	0.0013	0.0152	0.0167	0.1305	0.0245	0.119	0.0364	0.0016
10	rs71505642	43256070	0.91	0.473491286898298	1.06	0.212122118160079	0.143357012249366	0.736271031231233	0.0049	0.0058	0.1042	0.0199	0.0343	0.023	0.0193	0.0182	0.0013	0.0367	0.0333	0.1611	0.0021	0.033	0.1152	0.0187	0.0185	0.0017	0.0013	0.0152	0.0167	0.1305	0.0245	0.119	0.0364	0.0016
10	rs118077304	43265618	0.91	0.473491286898298	1.06	0.212122118160079	0.149303109007987	0.705618519733475	0.0049	0.0058	0.1044	0.0199	0.0343	0.023	0.0194	0.0181	0.0014	0.0367	0.0331	0.1609	0.0021	0.0329	0.1152	0.0187	0.0186	0.0017	0.0014	0.0151	0.0167	0.1305	0.0245	0.1193	0.0364	0.0017
10	rs2795528	43270264	0.91	0.473491286898298	1.06	0.212122118160079	0.159259703206944	0.703535806062254	0.0048	0.0058	0.1045	0.0199	0.0342	0.0231	0.0195	0.0179	0.0015	0.0367	0.0329	0.1606	0.0021	0.0328	0.115	0.0187	0.0186	0.0017	0.0015	0.0151	0.0166	0.1306	0.0246	0.1197	0.0364	0.0018
10	rs7913831	43273866	0.91	0.473491286898298	1.06	0.212122118160079	0.160732697420266	0.699820109831048	0.0048	0.0058	0.1045	0.0199	0.0342	0.0231	0.0195	0.0179	0.0015	0.0367	0.0329	0.1606	0.0021	0.0328	0.115	0.0187	0.0186	0.0017	0.0015	0.0151	0.0166	0.1306	0.0246	0.1197	0.0364	0.0018
10	rs13376880	43275208	0.91	0.473491286898298	1.05	0.24269399207398	0.165234394122383	0.715754063776738	0.0048	0.0058	0.1045	0.0199	0.0342	0.0231	0.0195	0.0179	0.0015	0.0367	0.0329	0.1606	0.0021	0.0328	0.115	0.0187	0.0186	0.0017	0.0015	0.0151	0.0166	0.1306	0.0246	0.1197	0.0364	0.0018
10	rs2506095	43275990	0.91	0.473491286898298	1.05	0.24269399207398	0.173557019779462	0.742285402820429	0.0048	0.0058	0.1045	0.0199	0.0342	0.0231	0.0195	0.0179	0.0015	0.0368	0.0329	0.1605	0.0021	0.0328	0.115	0.0187	0.0186	0.0017	0.0015	0.015	0.0166	0.1306	0.0246	0.1198	0.0364	0.0018
10	rs117391698	43276241	0.91	0.473491286898298	1.05	0.24269399207398	0.173557019779462	0.741533019458123	0.0049	0.0058	0.1045	0.0199	0.0342	0.0231	0.0195	0.0179	0.0015	0.0367	0.0329	0.1605	0.0021	0.0328	0.115	0.0187	0.0186	0.0017	0.0015	0.015	0.0166	0.1306	0.0246	0.1198	0.0364	0.0018
10	rs12356080	43277859	0.91	0.473491286898298	1.05	0.24269399207398	0.174889101414444	0.741081669762757	0.0049	0.0058	0.1046	0.0199	0.0342	0.0231	0.0195	0.0179	0.0015	0.0367	0.0329	0.1605	0.0021	0.0328	0.115	0.0187	0.0186	0.0017	0.0015	0.015	0.0166	0.1305	0.0246	0.1198	0.0364	0.0018
10	rs10900269	43282763	0.91	0.473491286898298	1.05	0.24269399207398	0.199526579196599	0.796122411304258	0.0049	0.0059	0.1053	0.0199	0.0342	0.0231	0.0195	0.0179	0.0015	0.0367	0.0329	0.1605	0.0021	0.0328	0.1151	0.0187	0.0187	0.0016	0.0015	0.015	0.0167	0.1296	0.0246	0.1199	0.0364	0.0018
10	rs787795	43292647	0.91	0.473491286898298	1.05	0.24269399207398	0.207595291279916	0.800249943806615	0.0048	0.0059	0.1054	0.0199	0.0342	0.0231	0.0195	0.0179	0.0015	0.0368	0.0329	0.1605	0.002	0.0329	0.1152	0.0186	0.0187	0.0015	0.0015	0.015	0.0167	0.1296	0.0246	0.1201	0.0364	0.0018
10	rs11239785	43311389	0.91	0.473491286898298	1.05	0.24269399207398	0.211556742815326	0.826033219856132	0.0048	0.0059	0.1052	0.0199	0.0343	0.0231	0.0194	0.0179	0.0015	0.0368	0.0329	0.1606	0.002	0.0329	0.1153	0.0186	0.0186	0.0015	0.0015	0.015	0.0167	0.1295	0.0246	0.1203	0.0363	0.0018
10	rs11239786	43312807	0.91	0.473491286898298	1.05	0.24269399207398	0.212684811472282	0.823878051474912	0.0048	0.0059	0.1052	0.0199	0.0343	0.0231	0.0194	0.0179	0.0015	0.0368	0.0329	0.1606	0.002	0.0329	0.1153	0.0186	0.0186	0.0015	0.0015	0.015	0.0167	0.1295	0.0246	0.1203	0.0363	0.0018
10	rs72782050	43322147	0.91	0.473491286898298	1.05	0.24269399207398	0.207794352161847	0.806066729889126	0.0048	0.0058	0.1051	0.0199	0.0343	0.023	0.0194	0.0179	0.0015	0.0368	0.0329	0.1606	0.002	0.033	0.1152	0.0186	0.0186	0.0015	0.0015	0.015	0.0167	0.1295	0.0246	0.1203	0.0363	0.0018
10	rs66644259	43329878	0.91	0.473491286898298	1.05	0.24269399207398	0.202810872598543	0.792304679904055	0.0049	0.0058	0.1051	0.02	0.0343	0.023	0.0194	0.0179	0.0015	0.0368	0.0329	0.1606	0.002	0.0329	0.1152	0.0186	0.0186	0.0015	0.0015	0.015	0.0167	0.1295	0.0246	0.1204	0.0363	0.0018
10	rs2142991	43341105	0.91	0.473491286898298	1.05	0.24269399207398	0.192858392656059	0.767055301893905	0.0051	0.0058	0.1054	0.0199	0.0343	0.023	0.0194	0.0178	0.0015	0.0368	0.0329	0.1603	0.002	0.033	0.1148	0.0188	0.0186	0.0015	0.0015	0.015	0.0167	0.1288	0.0247	0.1209	0.0363	0.0018
10	rs2796559	43356959	0.91	0.473491286898298	1.05	0.24269399207398	0.191601092964062	0.783614943746558	0.0052	0.0058	0.1054	0.0199	0.0343	0.023	0.0195	0.0177	0.0015	0.0368	0.0329	0.1602	0.002	0.0331	0.1148	0.0188	0.0186	0.0015	0.0015	0.0149	0.0167	0.1287	0.0247	0.1212	0.0364	0.0018
10	rs56125289	43366944	0.91	0.473491286898298	1.05	0.24269399207398	0.175503119843227	0.759484785321722	0.0052	0.0058	0.1054	0.0199	0.0343	0.0229	0.0194	0.0175	0.0015	0.0369	0.033	0.1601	0.002	0.033	0.1148	0.0188	0.0185	0.0015	0.0015	0.0149	0.0167	0.1286	0.0247	0.1214	0.0364	0.0018
10	rs17346125	43375787	0.91	0.473491286898298	1.05	0.24269399207398	0.182044089343437	0.739727982529079	0.0051	0.0058	0.1054	0.0199	0.0342	0.0228	0.0193	0.0173	0.0015	0.0369	0.0333	0.1598	0.002	0.0329	0.1148	0.0189	0.0185	0.0015	0.0015	0.0149	0.0166	0.1284	0.0248	0.122	0.0366	0.0019
10	rs7899879	43376624	0.91	0.473491286898298	1.05	0.24269399207398	0.183895888743635	0.736421259430624	0.0051	0.0058	0.1054	0.0199	0.0342	0.0228	0.0193	0.0173	0.0015	0.0369	0.0333	0.1598	0.002	0.0329	0.1149	0.0189	0.0185	0.0015	0.0015	0.0149	0.0166	0.1283	0.0248	0.122	0.0366	0.0019
10	rs12246870	43379151	0.91	0.473491286898298	1.05	0.24269399207398	0.185459740318703	0.738976168861742	0.0051	0.0058	0.1054	0.0199	0.0342	0.0227	0.0193	0.0173	0.0015	0.0369	0.0334	0.1598	0.002	0.0329	0.1149	0.0189	0.0185	0.0015	0.0015	0.0148	0.0166	0.1283	0.0248	0.1221	0.0366	0.0019
10	rs11239821	43398194	0.92	0.422441555019286	1.05	0.24269399207398	0.189969845449615	0.696257202572722	0.0049	0.0057	0.1046	0.02	0.0341	0.0221	0.0191	0.0171	0.0016	0.0371	0.0341	0.1588	0.0021	0.0325	0.1158	0.0191	0.0183	0.0016	0.0016	0.0146	0.0166	0.1277	0.0249	0.1238	0.0369	0.0019
10	rs4948694	43403838	0.92	0.422441555019286	1.05	0.24269399207398	0.191297000820065	0.683080673528423	0.0049	0.0057	0.1045	0.0199	0.0341	0.022	0.0191	0.0171	0.0017	0.0371	0.0341	0.1587	0.0021	0.0324	0.1158	0.0191	0.0183	0.0016	0.0016	0.0146	0.0166	0.1278	0.0249	0.1239	0.0369	0.0019
10	rs7067682	43416861	0.92	0.422441555019286	1.05	0.24269399207398	0.229547104086378	0.648275234804357	0.0049	0.0057	0.1044	0.0199	0.0341	0.0219	0.0189	0.0171	0.0021	0.0372	0.0343	0.1585	0.002	0.0322	0.1158	0.0192	0.0182	0.0017	0.0016	0.0145	0.0167	0.1277	0.0249	0.1242	0.037	0.0019
10	rs2487917	43418934	0.92	0.422441555019286	1.05	0.24269399207398	0.25025191370425	0.664231002072142	0.0049	0.0057	0.1044	0.0199	0.034	0.0219	0.0189	0.0171	0.0021	0.0373	0.0344	0.1585	0.002	0.0321	0.1157	0.0192	0.0182	0.0017	0.0016	0.0145	0.0167	0.1277	0.0249	0.1242	0.037	0.0019
10	rs12259526	43423439	0.92	0.422441555019286	1.05	0.24269399207398	0.243675751736056	0.629218771888912	0.0049	0.0057	0.1042	0.02	0.0341	0.022	0.0189	0.0171	0.0021	0.0373	0.0345	0.1583	0.002	0.0319	0.1155	0.0193	0.0182	0.0017	0.0017	0.0146	0.0166	0.1277	0.0249	0.1243	0.037	0.0019
10	rs12572458	43431356	0.92	0.422441555019286	1.13	0.0699995683306186	0.254823170005992	0.648713184599272	0.0048	0.0057	0.104	0.0201	0.0341	0.022	0.0189	0.0171	0.0022	0.0375	0.0347	0.1581	0.002	0.0319	0.1152	0.0194	0.0182	0.0017	0.0017	0.0145	0.0166	0.1277	0.025	0.1247	0.0369	0.0019
10	rs117977509	43441217	0.92	0.422441555019286	1.13	0.0699995683306186	0.258404865182824	0.626321099987312	0.0048	0.0056	0.1038	0.0202	0.0342	0.0221	0.0189	0.017	0.0022	0.0375	0.0348	0.1577	0.002	0.032	0.1151	0.0194	0.0182	0.0018	0.0016	0.0144	0.0165	0.1276	0.0252	0.1255	0.0366	0.0019
10	rs72779303	43452972	0.92	0.422441555019286	1.13	0.0699995683306186	0.267112054172944	0.615627120305377	0.0048	0.0056	0.1036	0.0202	0.0342	0.0221	0.0189	0.017	0.0022	0.0375	0.0349	0.1576	0.002	0.0319	0.115	0.0194	0.0182	0.0018	0.0017	0.0143	0.0164	0.1276	0.0254	0.1259	0.0364	0.0019
10	rs11239845	43460062	0.92	0.422441555019286	1.13	0.0699995683306186	0.286181412843187	0.615482904557837	0.0048	0.0056	0.1035	0.0202	0.0342	0.0221	0.019	0.017	0.0022	0.0375	0.0349	0.1577	0.002	0.0319	0.1148	0.0193	0.0182	0.0019	0.0017	0.0143	0.0164	0.1274	0.0255	0.1262	0.0363	0.0019
10	rs2506035	43460183	0.92	0.422441555019286	1.13	0.0699995683306186	0.278590423587696	0.608713790864693	0.0048	0.0056	0.1035	0.0202	0.0342	0.0221	0.019	0.0172	0.0022	0.0375	0.0349	0.1577	0.002	0.0321	0.1145	0.0193	0.0182	0.0019	0.0017	0.0143	0.0164	0.1274	0.0255	0.1263	0.0363	0.0019
10	rs17431892	43467392	0.92	0.422441555019286	1.12	0.083651866997597	0.255984230086723	0.522819150413665	0.0048	0.0055	0.1038	0.02	0.0345	0.0218	0.0189	0.0172	0.0023	0.0375	0.0348	0.1571	0.002	0.0322	0.1141	0.0192	0.0179	0.0018	0.0017	0.0145	0.0164	0.1276	0.0256	0.1271	0.0363	0.0019
10	rs118091045	43470145	0.92	0.422441555019286	1.11	0.0992615496976265	0.240337350057532	0.495287134900879	0.0048	0.0055	0.1038	0.02	0.0345	0.0218	0.0189	0.0171	0.0023	0.0375	0.0348	0.1568	0.002	0.0322	0.114	0.0192	0.0179	0.0018	0.0017	0.0145	0.0164	0.1278	0.0256	0.1272	0.0362	0.0019
10	rs61845279	43478876	0.92	0.422441555019286	1.11	0.0992615496976265	0.24128859061688	0.524205569219621	0.0049	0.0054	0.1036	0.02	0.0345	0.0217	0.019	0.0172	0.0024	0.0377	0.0349	0.1559	0.002	0.0321	0.1136	0.0194	0.0178	0.0019	0.0017	0.0145	0.0163	0.1286	0.0257	0.1276	0.0362	0.002
10	rs1254987	43501091	0.93	0.375229593708928	1.11	0.0992615496976265	0.271709066349844	0.519357139682477	0.0049	0.0053	0.1034	0.02	0.0346	0.0217	0.0191	0.0171	0.0024	0.0379	0.035	0.1551	0.002	0.0321	0.1133	0.0195	0.0177	0.0019	0.0018	0.0145	0.0162	0.1294	0.0257	0.1279	0.036	0.002
10	rs3097569	43501174	0.93	0.375229593708928	1.11	0.0992615496976265	0.270924581630825	0.520325920224184	0.0049	0.0053	0.1034	0.02	0.0346	0.0217	0.0191	0.0171	0.0024	0.0379	0.0351	0.1551	0.002	0.0321	0.1133	0.0195	0.0177	0.0019	0.0018	0.0145	0.0162	0.1294	0.0257	0.1279	0.036	0.002
10	rs7919810	43509445	0.93	0.375229593708928	1.11	0.0992615496976265	0.242155151974839	0.480036685288879	0.0049	0.0053	0.1034	0.0199	0.0346	0.0216	0.0191	0.0171	0.0024	0.0379	0.0351	0.1551	0.002	0.0321	0.1132	0.0195	0.0177	0.0019	0.0018	0.0145	0.0162	0.1293	0.0257	0.128	0.036	0.002
10	rs72779328	43516799	0.93	0.375229593708928	1.11	0.0992615496976265	0.239517491209571	0.468006473061763	0.0049	0.0053	0.1033	0.0199	0.0346	0.0216	0.0191	0.0171	0.0024	0.0379	0.0352	0.1552	0.002	0.0321	0.1132	0.0195	0.0177	0.0019	0.0018	0.0145	0.0162	0.1292	0.0257	0.128	0.036	0.002
10	rs7068646	43525148	0.93	0.375229593708928	1.11	0.0992615496976265	0.237710656140723	0.447247306307564	0.0049	0.0052	0.1033	0.0199	0.0347	0.0215	0.019	0.0171	0.0025	0.0379	0.0352	0.1553	0.002	0.0321	0.1131	0.0195	0.0177	0.0019	0.0018	0.0145	0.0162	0.1291	0.0257	0.1281	0.0361	0.002
10	rs72779396	43534777	0.93	0.375229593708928	1.11	0.0992615496976265	0.221211632085761	0.444321069904285	0.0049	0.0052	0.1033	0.0199	0.0348	0.0215	0.019	0.0171	0.0025	0.0378	0.0352	0.1551	0.002	0.032	0.113	0.0195	0.0177	0.0019	0.0018	0.0145	0.0162	0.129	0.0258	0.1282	0.0361	0.002
10	rs111880648	43548632	0.93	0.375229593708928	1.11	0.0992615496976265	0.223072130434435	0.409612677979929	0.0051	0.0049	0.1028	0.0199	0.0362	0.0214	0.019	0.0174	0.0025	0.0374	0.0356	0.1529	0.0021	0.0308	0.1123	0.0201	0.0177	0.0022	0.0018	0.0148	0.0165	0.1271	0.0261	0.1307	0.0367	0.0022
10	rs3116709	43548659	0.93	0.375229593708928	1.11	0.0992615496976265	0.235911376355572	0.420966422415988	0.0051	0.0049	0.1029	0.0199	0.0362	0.0214	0.019	0.0174	0.0025	0.0374	0.0357	0.153	0.002	0.0308	0.1123	0.0201	0.0177	0.0022	0.0018	0.0148	0.0165	0.1271	0.0261	0.1307	0.0367	0.0022
10	rs17348224	43549827	0.93	0.375229593708928	1.11	0.0992615496976265	0.192324418804413	0.380522083691807	0.0051	0.0049	0.103	0.0195	0.0363	0.0213	0.0189	0.0174	0.0024	0.0375	0.0357	0.1527	0.002	0.0308	0.1118	0.0197	0.0175	0.0022	0.0018	0.0147	0.0164	0.1278	0.026	0.1318	0.0368	0.0021
10	rs1833	43555688	0.93	0.375229593708928	1.11	0.0992615496976265	0.194925929088079	0.385371772584028	0.0051	0.0049	0.1031	0.0194	0.0364	0.0212	0.0188	0.0174	0.0024	0.0375	0.0356	0.1525	0.002	0.0308	0.1116	0.0196	0.0174	0.0022	0.0017	0.0146	0.0164	0.128	0.026	0.1322	0.0369	0.0021
10	rs2505988	43562340	0.93	0.375229593708928	1.11	0.0992615496976265	0.203400555308183	0.390495125114985	0.0051	0.0049	0.1028	0.0194	0.0365	0.0212	0.0188	0.0175	0.0024	0.0375	0.0357	0.1524	0.002	0.0309	0.1114	0.0195	0.0173	0.0022	0.0017	0.0147	0.0164	0.1282	0.0262	0.1324	0.037	0.0021
10	rs71505660	43563176	0.93	0.375229593708928	1.11	0.0992615496976265	0.205650195975533	0.38677881933423	0.0051	0.0049	0.1028	0.0194	0.0365	0.0212	0.0188	0.0175	0.0024	0.0375	0.0357	0.1523	0.002	0.0309	0.1113	0.0195	0.0173	0.0022	0.0017	0.0147	0.0164	0.1283	0.0262	0.1326	0.037	0.0021
10	rs3097561	43572180	0.93	0.375229593708928	1.11	0.0992615496976265	0.202104533922358	0.351791456721756	0.0051	0.0048	0.1032	0.0193	0.0362	0.021	0.0184	0.0176	0.0024	0.0372	0.0353	0.1506	0.0021	0.0311	0.1113	0.0197	0.017	0.0022	0.0017	0.0144	0.0161	0.1286	0.0265	0.1347	0.0376	0.002
10	rs1864411	43575599	0.93	0.375229593708928	1.11	0.0992615496976265	0.217149184427683	0.368599807557686	0.0051	0.0048	0.1032	0.0193	0.0362	0.021	0.0184	0.0176	0.0024	0.0372	0.0353	0.1504	0.0022	0.0311	0.1113	0.0197	0.017	0.0022	0.0017	0.0144	0.0161	0.1286	0.0266	0.1349	0.0376	0.002
10	rs1864410	43575625	0.93	0.375229593708928	1.11	0.0992615496976265	0.214991666976955	0.369231276629505	0.0051	0.0048	0.1032	0.0193	0.0362	0.021	0.0184	0.0176	0.0024	0.0372	0.0353	0.1504	0.0022	0.0311	0.1114	0.0198	0.017	0.0022	0.0017	0.0144	0.016	0.1286	0.0266	0.1349	0.0376	0.002
10	rs2506012	43575672	0.93	0.375229593708928	1.11	0.0992615496976265	0.212442798273427	0.364313935596438	0.0051	0.0048	0.1032	0.0193	0.0362	0.021	0.0184	0.0176	0.0024	0.0372	0.0353	0.1504	0.0022	0.0311	0.1114	0.0198	0.017	0.0022	0.0017	0.0144	0.016	0.1286	0.0266	0.1349	0.0376	0.002
10	rs74387754	43583324	0.93	0.375229593708928	1.11	0.0992615496976265	0.190045540469099	0.353786640391894	0.0051	0.0048	0.1033	0.0192	0.0361	0.0209	0.0183	0.0176	0.0024	0.0372	0.0352	0.1503	0.0022	0.0312	0.1116	0.0198	0.0169	0.0023	0.0017	0.0144	0.0159	0.1275	0.0267	0.1354	0.0381	0.002
10	rs59709975	43583540	0.93	0.375229593708928	1.11	0.0992615496976265	0.190537978917413	0.356410209315853	0.0051	0.0048	0.1033	0.0192	0.036	0.0209	0.0183	0.0175	0.0024	0.0372	0.0352	0.1503	0.0022	0.0312	0.1116	0.0198	0.0169	0.0023	0.0017	0.0144	0.0159	0.1275	0.0267	0.1354	0.0381	0.002
10	rs2505539	43590868	0.93	0.375229593708928	1.11	0.0992615496976265	0.213694868212656	0.35866337990986	0.0051	0.0047	0.103	0.0193	0.0358	0.0209	0.0184	0.0174	0.0023	0.037	0.0352	0.1495	0.0023	0.0312	0.1117	0.02	0.0169	0.0024	0.0017	0.0144	0.0159	0.1265	0.0268	0.1375	0.0385	0.0019
10	rs2472739	43598195	0.93	0.375229593708928	1.11	0.0992615496976265	0.202418289748343	0.333368589357031	0.0051	0.0047	0.1028	0.0192	0.0358	0.0208	0.0183	0.0175	0.0023	0.0371	0.0352	0.1493	0.0022	0.0311	0.1113	0.02	0.0169	0.0024	0.0017	0.0145	0.0159	0.1267	0.0269	0.1379	0.0388	0.0018
10	rs1800860	43606687	0.94	0.331738599837001	1.11	0.0992615496976265	0.220017257046644	0.265693967193314	0.0051	0.0045	0.1018	0.0187	0.0361	0.02	0.0177	0.0181	0.0022	0.037	0.035	0.1485	0.0023	0.0308	0.1099	0.0199	0.0167	0.0024	0.0018	0.0144	0.0161	0.1273	0.0279	0.1403	0.04	0.0018
10	rs1799939	43610119	0.95	0.291843936447983	1.11	0.0992615496976265	0.262965670037253	0.234014448019754	0.0052	0.0044	0.1027	0.0183	0.0363	0.0194	0.0173	0.0181	0.002	0.037	0.0349	0.147	0.0022	0.0307	0.1087	0.0197	0.0161	0.0024	0.0019	0.014	0.0158	0.1289	0.0286	0.1419	0.0408	0.0018
10	rs1864400	43610366	0.95	0.291843936447983	1.11	0.0992615496976265	0.263737596405375	0.235336239551216	0.0052	0.0044	0.1027	0.0183	0.0363	0.0194	0.0173	0.0181	0.002	0.037	0.0349	0.147	0.0022	0.0307	0.1087	0.0197	0.0161	0.0024	0.0019	0.014	0.0158	0.1289	0.0286	0.142	0.0408	0.0018
10	rs2742234	43612609	0.95	0.291843936447983	1.11	0.0992615496976265	0.269405256998828	0.223852665860229	0.0053	0.0044	0.1024	0.0182	0.0364	0.0192	0.0171	0.018	0.0019	0.0369	0.0349	0.1469	0.0022	0.0307	0.1085	0.0198	0.0159	0.0024	0.0019	0.014	0.0157	0.1293	0.0288	0.1426	0.041	0.0017
10	rs17158558	43620335	0.95	0.291843936447983	1.11	0.0992615496976265	0.270924581630825	0.224286708853328	0.0053	0.0043	0.1024	0.0181	0.0364	0.0191	0.0171	0.018	0.0019	0.0369	0.0348	0.1469	0.0022	0.0307	0.1084	0.0198	0.0159	0.0024	0.0019	0.014	0.0157	0.1296	0.0289	0.1427	0.041	0.0017
10	rs3026787	43628681	0.95	0.291843936447983	1.11	0.0992615496976265	0.270463692468333	0.224612420923596	0.0053	0.0043	0.1024	0.0181	0.0364	0.0191	0.0171	0.018	0.0019	0.0369	0.0348	0.1469	0.0022	0.0307	0.1084	0.0198	0.0158	0.0024	0.0019	0.0139	0.0157	0.1297	0.0289	0.1427	0.041	0.0017
10	rs41298781	43650915	0.95	0.291843936447983	1.11	0.0992615496976265	0.268303195442508	0.223635747212116	0.0053	0.0043	0.1023	0.018	0.0364	0.019	0.017	0.0179	0.0019	0.0369	0.0347	0.1469	0.0022	0.0307	0.1083	0.0198	0.0158	0.0024	0.0018	0.0139	0.0157	0.1299	0.0289	0.1428	0.0411	0.0017
10	rs35273368	43655570	0.95	0.291843936447983	1.1	0.116987187387052	0.268486702625452	0.223418897183635	0.0053	0.0043	0.1023	0.018	0.0364	0.019	0.017	0.0179	0.0019	0.0369	0.0347	0.1469	0.0022	0.0307	0.1083	0.0199	0.0158	0.0024	0.0018	0.0139	0.0157	0.1299	0.0289	0.1428	0.0411	0.0017
10	rs117365366	43668416	0.95	0.291843936447983	1.1	0.116987187387052	0.271662886272341	0.222119240298046	0.0054	0.0043	0.1024	0.0179	0.0365	0.0189	0.017	0.0179	0.0018	0.037	0.0347	0.1469	0.0021	0.0307	0.1083	0.0199	0.0157	0.0024	0.0018	0.0138	0.0156	0.1302	0.029	0.143	0.0411	0.0017
10	rs17363693	43672002	0.95	0.291843936447983	1.1	0.116987187387052	0.274162675216036	0.222119240298046	0.0054	0.0043	0.1023	0.0178	0.0365	0.0189	0.017	0.0179	0.0018	0.037	0.0347	0.1469	0.0021	0.0307	0.1083	0.0199	0.0157	0.0024	0.0018	0.0138	0.0155	0.1302	0.0291	0.143	0.0412	0.0017
10	rs76503058	43689657	0.95	0.291843936447983	1.1	0.116987187387052	0.275184649405689	0.222335677756069	0.0054	0.0043	0.1023	0.0178	0.0365	0.0189	0.017	0.0179	0.0018	0.037	0.0347	0.1469	0.0021	0.0307	0.1083	0.0199	0.0157	0.0024	0.0018	0.0138	0.0155	0.1302	0.0291	0.143	0.0412	0.0017
10	Affx-3219928	43694363	0.95	0.291843936447983	1.1	0.116987187387052	0.275463725342813	0.222552184077505	0.0054	0.0043	0.1023	0.0178	0.0365	0.0189	0.017	0.0179	0.0018	0.037	0.0347	0.1469	0.0021	0.0307	0.1083	0.0199	0.0157	0.0024	0.0018	0.0138	0.0155	0.1302	0.0291	0.143	0.0412	0.0017
10	rs35259566	43709063	0.95	0.291843936447983	1.1	0.116987187387052	0.26876209071637	0.227005672416154	0.0054	0.0043	0.1023	0.0178	0.0365	0.0189	0.017	0.0179	0.0018	0.037	0.0346	0.1467	0.0022	0.0307	0.1084	0.02	0.0158	0.0024	0.0018	0.0138	0.0154	0.1303	0.0291	0.1431	0.0411	0.0018
10	rs76043319	43716800	0.95	0.291843936447983	1.1	0.116987187387052	0.264875013713301	0.227987104214197	0.0054	0.0043	0.1022	0.0178	0.0365	0.0189	0.017	0.0179	0.0018	0.037	0.0346	0.1467	0.0022	0.0307	0.1084	0.02	0.0158	0.0024	0.0018	0.0138	0.0154	0.1303	0.0291	0.1432	0.0411	0.0018
10	rs117714827	43719867	0.95	0.291843936447983	1.1	0.116987187387052	0.262376202459491	0.227877988354609	0.0054	0.0043	0.1022	0.0178	0.0365	0.0189	0.017	0.0179	0.0018	0.037	0.0346	0.1467	0.0022	0.0307	0.1084	0.02	0.0158	0.0024	0.0018	0.0138	0.0154	0.1303	0.0291	0.1432	0.0411	0.0018
10	rs61845680	43730423	0.95	0.291843936447983	1.1	0.116987187387052	0.256789728338104	0.229516504139965	0.0054	0.0043	0.1021	0.0178	0.0365	0.019	0.017	0.0178	0.0018	0.0369	0.0346	0.1467	0.0022	0.0306	0.1084	0.0201	0.0159	0.0024	0.0018	0.0138	0.0153	0.1302	0.0292	0.1431	0.0411	0.0018
10	rs2503846	43730794	0.95	0.291843936447983	1.1	0.116987187387052	0.256118383931499	0.229735260309747	0.0054	0.0043	0.102	0.0178	0.0365	0.019	0.017	0.0178	0.0018	0.0369	0.0346	0.1467	0.0022	0.0306	0.1084	0.0201	0.0159	0.0024	0.0018	0.0138	0.0153	0.1302	0.0292	0.1431	0.0411	0.0018
10	rs7067798	43745869	0.95	0.291843936447983	1.1	0.116987187387052	0.252066118339555	0.233574384272801	0.0054	0.0043	0.1014	0.0178	0.0364	0.0191	0.0171	0.0178	0.0018	0.0369	0.0347	0.1469	0.0022	0.0304	0.1085	0.0203	0.016	0.0024	0.0018	0.0138	0.0154	0.1304	0.0292	0.1431	0.0413	0.0018
10	rs117893266	43748423	0.95	0.291843936447983	1.11	0.0992615496976265	0.247258809226919	0.236108390666358	0.0054	0.0043	0.1011	0.0178	0.0363	0.019	0.0171	0.0178	0.0019	0.0368	0.0348	0.1468	0.0023	0.0302	0.1085	0.0203	0.0161	0.0024	0.0018	0.0137	0.0154	0.1304	0.0292	0.1431	0.0414	0.0019
10	rs7090455	43753532	0.95	0.291843936447983	1.11	0.0992615496976265	0.236681570904335	0.249245701260408	0.0057	0.0043	0.0992	0.018	0.0357	0.019	0.0175	0.0177	0.002	0.0364	0.0353	0.1466	0.0026	0.0292	0.1085	0.0207	0.0164	0.0026	0.0019	0.0139	0.0154	0.1306	0.0292	0.1431	0.0423	0.002
10	Affx-35521015	43758650	0.95	0.291843936447983	1.12	0.083651866997597	0.234034523834752	0.252283357420548	0.0057	0.0043	0.0991	0.018	0.0356	0.019	0.0175	0.0176	0.002	0.0363	0.0354	0.1467	0.0026	0.0292	0.1085	0.0208	0.0163	0.0027	0.0018	0.014	0.0154	0.1307	0.0292	0.143	0.0425	0.002
10	rs112501789	43761779	0.95	0.291843936447983	1.11	0.0992615496976265	0.232717179304112	0.253524251043668	0.0058	0.0043	0.0991	0.018	0.0355	0.019	0.0175	0.0176	0.002	0.0363	0.0354	0.1466	0.0026	0.0292	0.1084	0.0206	0.0163	0.0027	0.0018	0.014	0.0154	0.1308	0.0292	0.1431	0.0426	0.002
10	rs77892004	43764720	0.95	0.291843936447983	1.11	0.0992615496976265	0.231234807930608	0.256011788873321	0.0058	0.0044	0.0991	0.018	0.0355	0.0189	0.0175	0.0176	0.002	0.0363	0.0354	0.1466	0.0026	0.0291	0.1082	0.0206	0.0163	0.0027	0.0018	0.014	0.0154	0.1309	0.0291	0.1431	0.0426	0.002
10	rs2503859	43766857	0.95	0.291843936447983	1.11	0.0992615496976265	0.229631326222951	0.251494699700036	0.0058	0.0044	0.0991	0.018	0.0355	0.0189	0.0175	0.0176	0.002	0.0363	0.0354	0.1466	0.0027	0.0291	0.1081	0.0206	0.0163	0.0028	0.0018	0.0139	0.0153	0.131	0.0291	0.1431	0.0426	0.0021
10	rs2505527	43767880	0.95	0.291843936447983	1.11	0.0992615496976265	0.229378711311798	0.26512132451297	0.0058	0.0044	0.0991	0.018	0.0355	0.0189	0.0175	0.0176	0.002	0.0362	0.0354	0.1466	0.0026	0.0291	0.1079	0.0205	0.0164	0.0028	0.0018	0.0139	0.0153	0.1311	0.0291	0.1432	0.0426	0.002
10	rs76954553	43783317	0.95	0.291843936447983	1.11	0.0992615496976265	0.31553109651294	0.2887917581057	0.0062	0.0044	0.0989	0.0188	0.0368	0.0183	0.0174	0.0172	0.0019	0.036	0.0353	0.1476	0.0031	0.0285	0.1047	0.0208	0.0165	0.0029	0.0021	0.0136	0.0154	0.1335	0.0277	0.1428	0.0433	0.0019
10	rs2819023	43790965	0.95	0.291843936447983	1.11	0.0992615496976265	0.313434204246313	0.30240449305306	0.0062	0.0044	0.0989	0.0189	0.037	0.0183	0.0174	0.0171	0.0018	0.0359	0.0353	0.1476	0.0031	0.0285	0.1046	0.0209	0.0165	0.0029	0.002	0.0136	0.0154	0.1336	0.0276	0.1428	0.0434	0.0019
10	rs79509128	43792903	0.95	0.291843936447983	1.11	0.0992615496976265	0.311543358514328	0.3044327667443	0.0062	0.0044	0.0989	0.0189	0.037	0.0183	0.0174	0.0171	0.0019	0.0359	0.0353	0.1476	0.0031	0.0285	0.1046	0.0209	0.0165	0.0029	0.002	0.0136	0.0154	0.1336	0.0276	0.1428	0.0434	0.0019
10	rs61859443	43792983	0.95	0.291843936447983	1.11	0.0992615496976265	0.311493680828601	0.300618221720003	0.0062	0.0044	0.0989	0.0189	0.037	0.0183	0.0174	0.0171	0.0019	0.0359	0.0353	0.1476	0.0031	0.0285	0.1046	0.0209	0.0165	0.0029	0.002	0.0136	0.0154	0.1336	0.0276	0.1428	0.0434	0.0019
10	rs2503872	43793625	0.95	0.291843936447983	1.11	0.0992615496976265	0.310947501928608	0.29138123765663	0.0062	0.0044	0.0989	0.0189	0.037	0.0183	0.0174	0.0171	0.0019	0.0359	0.0353	0.1476	0.0031	0.0285	0.1046	0.0208	0.0165	0.0029	0.002	0.0136	0.0154	0.1337	0.0276	0.1428	0.0434	0.0019
10	rs2247711	43794079	0.95	0.291843936447983	1.11	0.0992615496976265	0.312736875590192	0.314755190716147	0.0062	0.0044	0.0989	0.0189	0.037	0.0183	0.0174	0.0171	0.0019	0.0359	0.0353	0.1476	0.0031	0.0285	0.1046	0.0208	0.0165	0.0029	0.002	0.0136	0.0154	0.1337	0.0276	0.1428	0.0434	0.0019
10	rs11594999	43796792	0.96	0.255413023536062	1.11	0.0992615496976265	0.358363055173007	0.303955160435429	0.0066	0.0044	0.1003	0.0195	0.0378	0.0179	0.0172	0.0175	0.0018	0.0347	0.0353	0.1477	0.0036	0.0277	0.1027	0.0213	0.0172	0.003	0.0022	0.0134	0.0154	0.1336	0.0271	0.1418	0.0442	0.0021
10	rs2503868	43797642	0.96	0.255413023536062	1.11	0.0992615496976265	0.571084876346297	0.390880132815514	0.0069	0.0044	0.1019	0.0201	0.0382	0.0175	0.0169	0.0175	0.0017	0.0338	0.0351	0.1475	0.0041	0.0267	0.1008	0.0218	0.018	0.003	0.0023	0.013	0.0154	0.1335	0.0265	0.1414	0.0451	0.0024
10	rs116331905	43811043	0.96	0.255413023536062	1.11	0.0992615496976265	0.659521074685471	0.431084790904882	0.007	0.0044	0.1023	0.0202	0.0379	0.017	0.0167	0.0174	0.0017	0.0338	0.035	0.1489	0.0043	0.0265	0.0999	0.0218	0.0181	0.003	0.0024	0.013	0.0155	0.1343	0.0265	0.1403	0.0453	0.0024
10	rs2503875	43814049	0.96	0.255413023536062	1.11	0.0992615496976265	0.642970130571291	0.346693607835609	0.007	0.0044	0.1024	0.0202	0.0379	0.0169	0.0167	0.0174	0.0017	0.0338	0.035	0.1492	0.0043	0.0265	0.0997	0.0218	0.0181	0.003	0.0024	0.013	0.0155	0.1345	0.0265	0.14	0.0454	0.0024
10	rs4245603	43815361	0.96	0.255413023536062	1.11	0.0992615496976265	0.654507173155418	0.330672900779806	0.007	0.0044	0.1025	0.0201	0.0379	0.0168	0.0167	0.0174	0.0017	0.0338	0.035	0.1491	0.0044	0.0265	0.0997	0.0218	0.0181	0.003	0.0024	0.0131	0.0154	0.1345	0.0265	0.14	0.0455	0.0024
10	rs2493653	43820236	0.96	0.255413023536062	1.11	0.0992615496976265	0.756648717433202	0.33521021111056	0.0072	0.0045	0.1029	0.0197	0.0378	0.0162	0.0164	0.0172	0.0017	0.034	0.035	0.1486	0.0046	0.0265	0.0997	0.0218	0.0175	0.0029	0.0025	0.0129	0.015	0.1353	0.0263	0.1397	0.0472	0.0024
10	rs7909500	43827653	0.96	0.255413023536062	1.11	0.0992615496976265	0.804658999698233	0.333859399609434	0.0073	0.0045	0.1032	0.0197	0.0376	0.0164	0.0163	0.0172	0.0016	0.0341	0.0348	0.1482	0.0046	0.0264	0.0996	0.0219	0.0175	0.0028	0.0025	0.0129	0.015	0.1358	0.0262	0.1398	0.0473	0.0024
10	rs2253263	43830772	0.96	0.255413023536062	1.11	0.0992615496976265	0.811644331446676	0.32298898344543	0.0073	0.0045	0.1032	0.0197	0.0376	0.0164	0.0163	0.0172	0.0016	0.0341	0.0348	0.1482	0.0046	0.0264	0.0995	0.0219	0.0175	0.0028	0.0025	0.0129	0.015	0.1361	0.0262	0.1397	0.0473	0.0024
10	rs2252761	43834545	0.96	0.255413023536062	1.12	0.083651866997597	0.824663313992716	0.318380003416938	0.0073	0.0045	0.1032	0.0198	0.0376	0.0163	0.0163	0.0172	0.0016	0.0341	0.0349	0.1482	0.0046	0.0264	0.0995	0.0218	0.0176	0.0028	0.0024	0.0129	0.015	0.1361	0.0263	0.1398	0.0473	0.0024
10	rs116955458	43846574	0.96	0.255413023536062	1.12	0.083651866997597	0.837850733245608	0.308501458121557	0.0073	0.0045	0.1032	0.0197	0.0376	0.0163	0.0163	0.0172	0.0016	0.0341	0.0349	0.1481	0.0046	0.0264	0.0994	0.0218	0.0175	0.0028	0.0024	0.013	0.015	0.1362	0.0263	0.1398	0.0474	0.0024
10	rs74661443	43867139	0.96	0.255413023536062	1.11	0.0992615496976265	0.867807453974535	0.290909901413091	0.0073	0.0045	0.1031	0.0196	0.0376	0.0162	0.0162	0.0172	0.0016	0.0343	0.035	0.1478	0.0047	0.0263	0.0992	0.0218	0.0174	0.0028	0.0024	0.013	0.0151	0.1364	0.0265	0.1399	0.0476	0.0024
10	rs10899795	43869097	0.96	0.255413023536062	1.12	0.083651866997597	0.885277024912756	0.282699237565896	0.0073	0.0045	0.1031	0.0196	0.0375	0.0162	0.0161	0.0172	0.0016	0.0344	0.035	0.1477	0.0047	0.0264	0.0991	0.0218	0.0173	0.0028	0.0024	0.0131	0.0151	0.1365	0.0266	0.1399	0.0477	0.0024
10	rs41307500	43871158	0.96	0.255413023536062	1.12	0.083651866997597	0.905692173795269	0.2803665557511	0.0074	0.0045	0.1031	0.0196	0.0374	0.0162	0.0161	0.0172	0.0015	0.0344	0.0349	0.1475	0.0048	0.0263	0.0993	0.0217	0.0173	0.0028	0.0024	0.0131	0.0151	0.1364	0.0266	0.1399	0.0478	0.0024
10	rs117927942	43873603	0.96	0.255413023536062	1.1	0.116987187387052	0.940818457064567	0.277459056015846	0.0074	0.0046	0.1031	0.0196	0.0372	0.0162	0.016	0.0171	0.0015	0.0345	0.0348	0.1473	0.0048	0.0263	0.0994	0.0217	0.0172	0.0028	0.0024	0.0132	0.0151	0.1364	0.0267	0.14	0.048	0.0024
10	rs78805774	43874179	0.96	0.255413023536062	1.1	0.116987187387052	0.951977520588437	0.276414639466011	0.0075	0.0046	0.1031	0.0195	0.0372	0.0162	0.016	0.0171	0.0015	0.0346	0.0347	0.1473	0.0048	0.0263	0.0994	0.0217	0.0172	0.0028	0.0024	0.0132	0.0152	0.1364	0.0267	0.14	0.0481	0.0024
10	rs112464036	43880313	0.96	0.255413023536062	1.1	0.116987187387052	0.982710090984414	0.273751096270403	0.0075	0.0046	0.1033	0.019	0.0372	0.0162	0.0159	0.017	0.0016	0.0346	0.0346	0.147	0.005	0.0261	0.0993	0.0216	0.0172	0.0028	0.0024	0.0133	0.0152	0.1365	0.0268	0.1404	0.0483	0.0025
10	rs72785256	43880649	0.96	0.255413023536062	1.1	0.116987187387052	0.991332293552652	0.273982392761181	0.0075	0.0046	0.1033	0.019	0.0372	0.0162	0.0159	0.017	0.0016	0.0346	0.0345	0.147	0.005	0.0261	0.0993	0.0215	0.0171	0.0029	0.0024	0.0133	0.0152	0.1365	0.0268	0.1404	0.0483	0.0025
10	rs10793431	43884302	0.96	0.255413023536062	1.1	0.116987187387052	1.02968646535163	0.271787515114599	0.0076	0.0046	0.1035	0.019	0.0371	0.0162	0.0158	0.0169	0.0016	0.0346	0.0345	0.1468	0.005	0.0261	0.0992	0.0215	0.0171	0.0029	0.0024	0.0133	0.0152	0.1366	0.0269	0.1406	0.0484	0.0025
10	rs61860889	43888022	0.96	0.255413023536062	1.1	0.116987187387052	1.04231137800757	0.27121082374264	0.0076	0.0046	0.1035	0.019	0.0371	0.0162	0.0158	0.0169	0.0016	0.0345	0.0345	0.1467	0.005	0.0261	0.0992	0.0215	0.0171	0.0029	0.0024	0.0133	0.0153	0.1367	0.0269	0.1407	0.0484	0.0025
10	rs56059584	43889205	0.96	0.255413023536062	1.1	0.116987187387052	1.04074076557905	0.271326131684675	0.0076	0.0046	0.1035	0.019	0.0371	0.0163	0.0158	0.0169	0.0016	0.0345	0.0345	0.1467	0.005	0.026	0.0992	0.0215	0.0171	0.0029	0.0024	0.0133	0.0153	0.1367	0.0269	0.1407	0.0484	0.0025
10	rs192122354	43890575	0.96	0.255413023536062	1.1	0.116987187387052	1.03812520589898	0.270519294909564	0.0076	0.0046	0.1035	0.019	0.0371	0.0163	0.0158	0.0169	0.0016	0.0345	0.0345	0.1467	0.005	0.0261	0.0992	0.0215	0.0171	0.0029	0.0024	0.0133	0.0153	0.1367	0.0269	0.1407	0.0484	0.0025
10	rs4646975	43897452	0.96	0.255413023536062	1.1	0.116987187387052	1.02829718938618	0.271787515114599	0.0076	0.0046	0.1035	0.0189	0.0371	0.0163	0.0158	0.0169	0.0016	0.0344	0.0345	0.1466	0.005	0.0262	0.0992	0.0215	0.0171	0.0029	0.0024	0.0133	0.0153	0.1367	0.0269	0.1407	0.0484	0.0025
10	rs117987508	43897997	0.96	0.255413023536062	1.1	0.116987187387052	1.02742927808666	0.271672146516398	0.0076	0.0046	0.1035	0.0189	0.0371	0.0163	0.0158	0.0169	0.0016	0.0344	0.0345	0.1466	0.005	0.0262	0.0992	0.0215	0.0171	0.0029	0.0024	0.0133	0.0153	0.1367	0.0269	0.1407	0.0484	0.0025
10	rs80326675	43908763	0.96	0.255413023536062	1.09	0.136985182682918	1.00445228782885	0.271441454797163	0.0076	0.0046	0.1036	0.0188	0.0371	0.0163	0.0158	0.0169	0.0016	0.0343	0.0345	0.1464	0.005	0.0263	0.0993	0.0215	0.0171	0.0029	0.0024	0.0133	0.0153	0.1367	0.0269	0.1407	0.0484	0.0025
10	rs33978946	43909183	0.96	0.255413023536062	1.09	0.136985182682918	1.00445228782885	0.271672146516398	0.0076	0.0046	0.1036	0.0188	0.0371	0.0163	0.0158	0.0169	0.0016	0.0343	0.0345	0.1464	0.005	0.0263	0.0993	0.0215	0.0171	0.0029	0.0024	0.0133	0.0153	0.1367	0.0269	0.1407	0.0484	0.0025
10	rs117386570	43917571	0.96	0.255413023536062	1.09	0.136985182682918	1.00273325418048	0.270980253387038	0.0076	0.0046	0.1036	0.0188	0.0371	0.0163	0.0158	0.0169	0.0016	0.0343	0.0345	0.1464	0.0051	0.0263	0.0994	0.0215	0.0171	0.0029	0.0024	0.0133	0.0153	0.1367	0.0269	0.1407	0.0484	0.0025
10	rs74497314	43923646	0.96	0.255413023536062	1.09	0.136985182682918	1.00367857402281	0.27236458532069	0.0076	0.0046	0.1037	0.0188	0.0371	0.0162	0.0158	0.0169	0.0015	0.0343	0.0345	0.1465	0.0051	0.0264	0.0996	0.0215	0.0171	0.0029	0.0025	0.0133	0.0153	0.1365	0.0269	0.1407	0.0483	0.0025
10	rs2247979	43923728	0.96	0.255413023536062	1.09	0.136985182682918	1.00410838499908	0.272480044775069	0.0076	0.0046	0.1037	0.0188	0.0371	0.0162	0.0158	0.0169	0.0015	0.0343	0.0345	0.1465	0.0051	0.0264	0.0996	0.0215	0.0171	0.0029	0.0025	0.0133	0.0153	0.1365	0.0269	0.1407	0.0483	0.0025
10	rs80264378	43933241	0.96	0.255413023536062	1.09	0.136985182682918	1.00110128536752	0.273173119035646	0.0076	0.0046	0.1037	0.0187	0.0371	0.0162	0.0158	0.0169	0.0016	0.0343	0.0345	0.1465	0.0051	0.0264	0.0997	0.0215	0.0171	0.0029	0.0025	0.0133	0.0153	0.1365	0.0269	0.1406	0.0483	0.0025
10	rs7083877	43963442	0.96	0.255413023536062	1.1	0.116987187387052	0.994498637857694	0.281882125692061	0.0076	0.0047	0.1036	0.0187	0.0371	0.0163	0.0158	0.0168	0.0016	0.0342	0.0345	0.1465	0.0052	0.0264	0.0999	0.0215	0.0171	0.003	0.0025	0.0134	0.0153	0.1364	0.0268	0.1403	0.0482	0.0026
10	rs117986354	43967500	0.96	0.255413023536062	1.1	0.116987187387052	0.989707939096181	0.281298917916753	0.0076	0.0047	0.1037	0.0187	0.0371	0.0163	0.0158	0.0168	0.0016	0.0342	0.0345	0.1465	0.0052	0.0264	0.0999	0.0215	0.0171	0.003	0.0025	0.0134	0.0153	0.1364	0.0268	0.1403	0.0482	0.0026
10	rs9422371	43968915	0.96	0.255413023536062	1.1	0.116987187387052	0.985438536960202	0.281415529870671	0.0076	0.0047	0.1037	0.0187	0.0371	0.0163	0.0158	0.0168	0.0016	0.0342	0.0345	0.1466	0.0052	0.0264	0.0999	0.0215	0.0171	0.003	0.0025	0.0134	0.0153	0.1364	0.0268	0.1402	0.0482	0.0026
10	rs11238553	43971441	0.96	0.255413023536062	1.1	0.116987187387052	0.986803922807094	0.281532156629292	0.0076	0.0047	0.1037	0.0187	0.0371	0.0163	0.0158	0.0168	0.0016	0.0342	0.0345	0.1466	0.0052	0.0264	0.0999	0.0215	0.0171	0.003	0.0025	0.0134	0.0153	0.1364	0.0268	0.1402	0.0482	0.0026
10	rs41306552	43971579	0.96	0.255413023536062	1.1	0.116987187387052	0.986462503707182	0.281415529870671	0.0076	0.0047	0.1037	0.0187	0.0371	0.0163	0.0158	0.0168	0.0016	0.0342	0.0345	0.1466	0.0052	0.0264	0.0999	0.0215	0.0171	0.003	0.0025	0.0134	0.0153	0.1364	0.0268	0.1402	0.0482	0.0026
10	rs12359980	43976983	0.96	0.255413023536062	1.1	0.116987187387052	0.974288634720796	0.281182320771671	0.0076	0.0047	0.1037	0.0187	0.0371	0.0163	0.0158	0.0168	0.0016	0.0342	0.0345	0.1466	0.0052	0.0264	0.0999	0.0215	0.0171	0.003	0.0025	0.0134	0.0153	0.1364	0.0268	0.1401	0.0482	0.0026
10	rs3122227	43988273	0.96	0.255413023536062	1.1	0.116987187387052	0.980240117944951	0.280599557323607	0.0076	0.0047	0.1037	0.0187	0.0371	0.0163	0.0158	0.0168	0.0016	0.0342	0.0345	0.1466	0.0052	0.0264	0.0999	0.0215	0.0171	0.003	0.0025	0.0134	0.0153	0.1364	0.0268	0.1402	0.0482	0.0026
10	rs3124211	43988718	0.96	0.255413023536062	1.1	0.116987187387052	0.975562698762002	0.281065738439562	0.0076	0.0047	0.1037	0.0187	0.0371	0.0163	0.0158	0.0168	0.0016	0.0342	0.0345	0.1467	0.0052	0.0264	0.0999	0.0215	0.0171	0.003	0.0025	0.0134	0.0153	0.1364	0.0268	0.1402	0.0482	0.0026
10	rs3006401	44002739	0.96	0.255413023536062	1.1	0.116987187387052	0.976327465643575	0.276994721239322	0.0076	0.0047	0.1037	0.0186	0.0371	0.0163	0.0158	0.0168	0.0016	0.0342	0.0345	0.1466	0.0053	0.0265	0.0998	0.0214	0.017	0.003	0.0025	0.0134	0.0153	0.1364	0.0269	0.1401	0.0482	0.0026
10	rs7907072	44002805	0.96	0.255413023536062	1.1	0.116987187387052	0.981006388311309	0.274445166579399	0.0076	0.0047	0.1037	0.0186	0.0371	0.0163	0.0157	0.0168	0.0016	0.0342	0.0345	0.1465	0.0053	0.0265	0.0998	0.0214	0.017	0.003	0.0025	0.0134	0.0153	0.1364	0.0269	0.1402	0.0483	0.0026
10	rs2393949	44014299	0.96	0.255413023536062	1.1	0.116987187387052	1.04510593959078	0.257939203760382	0.0077	0.0047	0.1039	0.0183	0.0371	0.0162	0.0156	0.0169	0.0017	0.0342	0.0347	0.1463	0.0056	0.0266	0.0994	0.0212	0.0169	0.0032	0.0025	0.0133	0.0151	0.1367	0.0272	0.1394	0.0488	0.0027
10	rs61860014	44014779	0.96	0.255413023536062	1.1	0.116987187387052	0.879247653432444	0.237323412800166	0.0077	0.0047	0.1035	0.0179	0.0367	0.016	0.0153	0.0169	0.0018	0.0343	0.035	0.1468	0.0054	0.0268	0.0998	0.0208	0.0167	0.0032	0.0025	0.0134	0.0151	0.1377	0.0271	0.1384	0.0494	0.0027
10	rs7068859	44015353	0.96	0.255413023536062	1.1	0.116987187387052	0.708676367299498	0.219419599078099	0.0078	0.0046	0.1027	0.0174	0.0362	0.0162	0.0149	0.017	0.0019	0.0343	0.0354	0.1471	0.0051	0.027	0.1005	0.0203	0.0163	0.0033	0.0024	0.0135	0.0151	0.1395	0.0272	0.1372	0.0501	0.0027
10	rs7085670	44015771	0.96	0.255413023536062	1.1	0.116987187387052	0.612593283716588	0.195932062599051	0.0078	0.0045	0.1029	0.0166	0.0362	0.0161	0.0146	0.0171	0.002	0.0346	0.0355	0.1467	0.0048	0.0269	0.1015	0.02	0.016	0.0033	0.0023	0.0135	0.015	0.1399	0.0273	0.1367	0.0508	0.0026
10	rs7085915	44015891	0.96	0.255413023536062	1.1	0.116987187387052	0.606295020177377	0.184629097908098	0.008	0.0045	0.1028	0.0164	0.0362	0.016	0.0145	0.017	0.002	0.0347	0.0354	0.1479	0.0048	0.0274	0.1008	0.0201	0.016	0.0033	0.0023	0.0136	0.015	0.14	0.0273	0.1358	0.0513	0.0026
10	rs7073400	44016123	0.96	0.255413023536062	1.1	0.116987187387052	0.617179975750701	0.186667144568023	0.0084	0.0045	0.1027	0.0161	0.0362	0.0159	0.0144	0.017	0.002	0.035	0.0353	0.1482	0.0048	0.0276	0.1009	0.0198	0.0158	0.0032	0.0023	0.0137	0.0148	0.1408	0.0272	0.1351	0.0515	0.0026
10	rs112764437	44016330	0.96	0.255413023536062	1.1	0.116987187387052	0.603467140947129	0.184120783360023	0.0084	0.0045	0.1027	0.0161	0.0362	0.0159	0.0144	0.017	0.002	0.035	0.0353	0.1482	0.0047	0.0276	0.1008	0.0198	0.0158	0.0032	0.0023	0.0137	0.0148	0.141	0.0272	0.135	0.0516	0.0026
10	rs117579497	44020485	0.96	0.255413023536062	1.1	0.116987187387052	0.615579799034089	0.184832558051395	0.0085	0.0044	0.1027	0.0159	0.0362	0.0158	0.0144	0.017	0.0019	0.0351	0.0352	0.1482	0.0047	0.0276	0.101	0.0197	0.0158	0.0031	0.0024	0.0137	0.0147	0.1414	0.0271	0.1347	0.0518	0.0026
10	rs3006365	44020675	0.96	0.255413023536062	1.1	0.116987187387052	0.608713883195092	0.185545272145858	0.0086	0.0044	0.1027	0.0159	0.0362	0.0158	0.0144	0.017	0.0019	0.0351	0.0352	0.1482	0.0047	0.0276	0.101	0.0197	0.0158	0.0031	0.0024	0.0137	0.0147	0.1414	0.0271	0.1347	0.0517	0.0026
10	rs2999241	44021769	0.96	0.255413023536062	1.1	0.116987187387052	0.561585832522884	0.182700060279102	0.0086	0.0044	0.1027	0.0159	0.0362	0.0158	0.0144	0.017	0.0019	0.0352	0.0352	0.1482	0.0045	0.0276	0.101	0.0197	0.0158	0.0031	0.0024	0.0137	0.0148	0.1414	0.0271	0.1347	0.0517	0.0026
10	rs2999242	44021832	0.96	0.255413023536062	1.1	0.116987187387052	0.548136057818067	0.181283119146183	0.0086	0.0045	0.1028	0.0159	0.0362	0.0158	0.0143	0.017	0.0018	0.0351	0.0351	0.1483	0.0044	0.0276	0.101	0.0197	0.0158	0.0031	0.0023	0.0138	0.0148	0.1415	0.0271	0.1347	0.0517	0.0026
10	rs10736819	44041142	0.96	0.255413023536062	1.1	0.116987187387052	0.523824418010519	0.206825072014363	0.0089	0.0046	0.1038	0.0156	0.0359	0.0157	0.0145	0.017	0.0018	0.0352	0.0351	0.1471	0.0044	0.0277	0.1014	0.0196	0.0159	0.0032	0.0025	0.014	0.0144	0.143	0.0269	0.1339	0.0513	0.0025
10	rs7079328	44049745	0.96	0.255413023536062	1.1	0.116987187387052	0.535035382573639	0.214373701007763	0.0089	0.0047	0.1037	0.0156	0.036	0.0157	0.0145	0.017	0.0018	0.0351	0.0351	0.147	0.0047	0.0277	0.1014	0.0196	0.0159	0.0032	0.0025	0.0141	0.0144	0.1432	0.0269	0.1337	0.051	0.0025
10	rs2230661	44052903	0.96	0.255413023536062	1.1	0.116987187387052	0.529189023645174	0.21255813402868	0.0089	0.0047	0.1036	0.0155	0.036	0.0157	0.0144	0.017	0.0018	0.0351	0.0351	0.1471	0.0047	0.0277	0.1014	0.0196	0.0159	0.0032	0.0024	0.0141	0.0144	0.1434	0.0268	0.1338	0.051	0.0025
10	rs1338566	44055035	0.96	0.255413023536062	1.1	0.116987187387052	0.529318611647599	0.210322435071209	0.0089	0.0047	0.1036	0.0155	0.036	0.0157	0.0144	0.017	0.0018	0.0351	0.0351	0.1471	0.0047	0.0277	0.1014	0.0196	0.0159	0.0032	0.0024	0.0141	0.0144	0.1435	0.0268	0.1338	0.051	0.0025
10	rs77836203	44070357	0.96	0.255413023536062	1.1	0.116987187387052	0.533473375828654	0.203872956522055	0.0089	0.0053	0.1027	0.0154	0.0361	0.0156	0.0144	0.0172	0.0017	0.0353	0.0351	0.1472	0.0046	0.0277	0.1011	0.0192	0.0158	0.0031	0.0023	0.0141	0.0144	0.1445	0.0267	0.1327	0.0519	0.0025
10	rs61859164	44071222	0.96	0.255413023536062	1.11	0.0992615496976265	0.533603460404602	0.203767785973492	0.0089	0.0053	0.1027	0.0154	0.0361	0.0156	0.0144	0.0172	0.0017	0.0353	0.0351	0.1472	0.0046	0.0277	0.1011	0.0192	0.0158	0.0031	0.0023	0.0141	0.0144	0.1446	0.0267	0.1327	0.052	0.0025
10	rs2393946	44088396	0.97	0.222305343836028	1.11	0.0992615496976265	0.606225975005533	0.19375665675354	0.009	0.0053	0.1026	0.0151	0.0362	0.0156	0.0142	0.0172	0.0016	0.0356	0.0354	0.1468	0.0046	0.0279	0.1006	0.0191	0.0156	0.003	0.0023	0.0142	0.0144	0.1453	0.0264	0.1335	0.0521	0.0024
10	rs77102475	44089490	0.97	0.222305343836028	1.09	0.136985182682918	0.605259723151666	0.200307363625647	0.009	0.0053	0.1025	0.0151	0.0362	0.0156	0.0143	0.0172	0.0015	0.0357	0.0354	0.1467	0.0046	0.028	0.1006	0.0191	0.0156	0.003	0.0023	0.0142	0.0143	0.1453	0.0263	0.1335	0.0521	0.0024
10	rs72790722	44090798	0.97	0.222305343836028	1.09	0.136985182682918	0.606295020177377	0.198115648868462	0.009	0.0053	0.1025	0.0151	0.0362	0.0156	0.0143	0.0173	0.0015	0.0357	0.0354	0.1467	0.0046	0.028	0.1006	0.019	0.0156	0.003	0.0023	0.0142	0.0143	0.1454	0.0263	0.1335	0.0521	0.0024
10	rs117639002	44091204	0.97	0.222305343836028	1.09	0.136985182682918	0.605397715632653	0.198324034213536	0.009	0.0053	0.1025	0.0151	0.0362	0.0156	0.0143	0.0173	0.0015	0.0357	0.0354	0.1467	0.0046	0.028	0.1006	0.019	0.0156	0.003	0.0023	0.0142	0.0143	0.1454	0.0263	0.1335	0.0521	0.0024
10	rs10793449	44096760	0.96	0.255413023536062	1.09	0.136985182682918	0.606640300388713	0.19375665675354	0.009	0.0053	0.1023	0.0151	0.0362	0.0157	0.0143	0.0172	0.0015	0.0356	0.0354	0.1466	0.0046	0.0281	0.1007	0.019	0.0158	0.0029	0.0023	0.0142	0.0143	0.1454	0.0262	0.1335	0.0522	0.0024
10	rs7916345	44100867	0.96	0.255413023536062	1.09	0.136985182682918	0.601883439880801	0.19499874107946	0.009	0.0053	0.1023	0.015	0.0363	0.0157	0.0143	0.0172	0.0015	0.0357	0.0355	0.1466	0.0046	0.0281	0.1008	0.0189	0.0157	0.0029	0.0023	0.0142	0.0142	0.1454	0.0262	0.1334	0.0523	0.0023
10	rs45545532	44104101	0.96	0.255413023536062	1.09	0.136985182682918	0.599545836042671	0.196139671571806	0.009	0.0053	0.1023	0.0149	0.0363	0.0157	0.0143	0.0172	0.0015	0.0358	0.0355	0.1466	0.0047	0.0282	0.1009	0.0188	0.0157	0.0029	0.0024	0.0142	0.0142	0.1454	0.0262	0.1334	0.0523	0.0023
10	rs3128240	44105723	0.96	0.255413023536062	1.09	0.136985182682918	0.596184331159955	0.198324034213536	0.009	0.0053	0.1023	0.0148	0.0364	0.0157	0.0143	0.0173	0.0015	0.0358	0.0355	0.1466	0.0047	0.0282	0.1009	0.0188	0.0157	0.0029	0.0024	0.0142	0.0142	0.1454	0.0262	0.1334	0.0523	0.0023
10	rs74410329	44107407	0.96	0.255413023536062	1.09	0.136985182682918	0.592626583944502	0.191383517578088	0.0089	0.0053	0.1022	0.0147	0.0364	0.0157	0.0143	0.0173	0.0015	0.0358	0.0355	0.1466	0.0047	0.0282	0.1008	0.0187	0.0156	0.003	0.0024	0.0142	0.0141	0.1454	0.0262	0.1334	0.0524	0.0023
10	rs3123680	44108129	0.96	0.255413023536062	1.09	0.136985182682918	0.590305697512367	0.192310956719163	0.0089	0.0053	0.1022	0.0147	0.0365	0.0158	0.0144	0.0173	0.0015	0.0358	0.0355	0.1465	0.0047	0.0282	0.1008	0.0187	0.0156	0.003	0.0024	0.0142	0.0141	0.1454	0.0262	0.1334	0.0524	0.0023
10	rs2039723	44109024	0.96	0.255413023536062	1.09	0.136985182682918	0.591124352001982	0.188507908465987	0.0089	0.0053	0.1022	0.0147	0.0365	0.0157	0.0143	0.0173	0.0015	0.0358	0.0355	0.1465	0.0047	0.0282	0.1008	0.0187	0.0156	0.003	0.0024	0.0142	0.0141	0.1454	0.0262	0.1335	0.0524	0.0023
10	rs12354886	44112245	0.97	0.222305343836028	1.09	0.136985182682918	0.613564904726367	0.171570966297997	0.0088	0.0057	0.1009	0.0146	0.0374	0.0159	0.0141	0.0178	0.0016	0.0362	0.0361	0.147	0.0052	0.028	0.1007	0.0181	0.0155	0.0031	0.0025	0.0141	0.0139	0.1443	0.0262	0.1325	0.0531	0.0023
10	rs17447650	44114210	0.98	0.192372589028169	1.09	0.136985182682918	0.502879731051905	0.166735908740984	0.0085	0.0057	0.0994	0.0145	0.0378	0.0161	0.0139	0.0183	0.0017	0.0367	0.0368	0.1479	0.0051	0.0287	0.1009	0.0173	0.0154	0.003	0.0023	0.0136	0.0136	0.1443	0.026	0.1324	0.0536	0.0022
10	rs76947480	44124200	0.98	0.192372589028169	1.09	0.136985182682918	0.390821675692896	0.210322435071209	0.008	0.0058	0.0962	0.0143	0.0387	0.0167	0.0136	0.0194	0.0018	0.0372	0.0381	0.1495	0.0048	0.0301	0.1013	0.0156	0.0151	0.0027	0.0019	0.0128	0.0133	0.1444	0.0256	0.132	0.0546	0.002
10	rs10899846	44124901	0.98	0.192372589028169	1.09	0.136985182682918	0.391995363888987	0.191280562706626	0.008	0.0058	0.0962	0.0143	0.0388	0.0167	0.0136	0.0194	0.0018	0.0373	0.0381	0.1495	0.0048	0.0301	0.1013	0.0156	0.0151	0.0027	0.0019	0.0127	0.0133	0.1444	0.0256	0.132	0.0546	0.002
10	rs3123674	44127462	0.97	0.222305343836028	1.09	0.136985182682918	0.389984415374969	0.175053977552171	0.008	0.0058	0.0961	0.0144	0.0388	0.0167	0.0137	0.0194	0.0018	0.0373	0.0382	0.1495	0.0048	0.0301	0.1014	0.0156	0.0151	0.0027	0.0019	0.0128	0.0133	0.1443	0.0256	0.1317	0.0546	0.002
10	rs61859203	44149046	0.97	0.222305343836028	1.09	0.136985182682918	0.407870992159265	0.170382409101083	0.008	0.0058	0.0957	0.0143	0.0388	0.0166	0.0135	0.0194	0.0018	0.0373	0.0382	0.15	0.0048	0.0301	0.1014	0.0156	0.0151	0.0027	0.0019	0.0129	0.0133	0.1451	0.0256	0.1315	0.0547	0.002
10	rs74323412	44151100	0.97	0.222305343836028	1.09	0.136985182682918	0.410843523407576	0.170283492808381	0.008	0.0058	0.0956	0.0143	0.0388	0.0166	0.0135	0.0194	0.0018	0.0373	0.0382	0.15	0.0048	0.0301	0.1014	0.0156	0.0151	0.0027	0.0019	0.0129	0.0133	0.1452	0.0256	0.1315	0.0547	0.002
10	rs78368693	44153978	0.97	0.222305343836028	1.09	0.136985182682918	0.416474937518472	0.170085720381327	0.008	0.0058	0.0955	0.0143	0.0389	0.0166	0.0135	0.0194	0.0017	0.0373	0.0383	0.1501	0.0048	0.0301	0.1014	0.0156	0.0151	0.0027	0.0018	0.0129	0.0133	0.1453	0.0256	0.1314	0.0548	0.002
10	rs76736192	44157090	0.97	0.222305343836028	1.09	0.136985182682918	0.419594311045789	0.170481345438242	0.008	0.0058	0.0954	0.0143	0.0389	0.0166	0.0134	0.0194	0.0017	0.0373	0.0383	0.1502	0.0048	0.0301	0.1014	0.0155	0.0151	0.0027	0.0018	0.0129	0.0133	0.1455	0.0256	0.1313	0.0548	0.002
10	rs116638972	44157210	0.97	0.222305343836028	1.09	0.136985182682918	0.419652186620498	0.170580301813617	0.008	0.0058	0.0954	0.0143	0.0389	0.0166	0.0134	0.0194	0.0017	0.0373	0.0383	0.1502	0.0048	0.0301	0.1014	0.0155	0.0151	0.0027	0.0018	0.0129	0.0133	0.1455	0.0256	0.1313	0.0548	0.002
10	rs7908828	44160271	0.97	0.222305343836028	1.09	0.136985182682918	0.425634646157727	0.171471809883169	0.008	0.0058	0.0953	0.0142	0.0389	0.0165	0.0134	0.0193	0.0017	0.0373	0.0383	0.1503	0.0048	0.03	0.1015	0.0155	0.0151	0.0027	0.0018	0.0129	0.0133	0.1457	0.0256	0.1312	0.0548	0.002
10	rs3123665	44160627	0.97	0.222305343836028	1.09	0.136985182682918	0.423538901955716	0.171471809883169	0.008	0.0058	0.0953	0.0143	0.0389	0.0165	0.0134	0.0194	0.0017	0.0373	0.0383	0.1503	0.0048	0.03	0.1015	0.0155	0.0151	0.0027	0.0018	0.0129	0.0133	0.1457	0.0256	0.1311	0.0548	0.002
10	rs36017130	44165055	0.97	0.222305343836028	1.09	0.136985182682918	0.420810532935052	0.17127355698756	0.008	0.0058	0.0953	0.0142	0.0389	0.0165	0.0134	0.0194	0.0017	0.0373	0.0383	0.1503	0.0048	0.03	0.1015	0.0155	0.0151	0.0027	0.0018	0.0129	0.0133	0.1456	0.0256	0.1312	0.0548	0.002
10	rs2484667	44172133	0.97	0.222305343836028	1.09	0.136985182682918	0.420636679633883	0.170976327572541	0.008	0.0058	0.0952	0.0142	0.0389	0.0165	0.0134	0.0194	0.0017	0.0374	0.0383	0.1503	0.0048	0.03	0.1015	0.0154	0.0151	0.0027	0.0017	0.0129	0.0133	0.1455	0.0256	0.1312	0.0548	0.002
10	rs17154117	44174579	0.97	0.222305343836028	1.09	0.136985182682918	0.41791764945783	0.173657854471256	0.008	0.0058	0.0952	0.0142	0.0388	0.0165	0.0134	0.0194	0.0017	0.0374	0.0383	0.1503	0.0048	0.03	0.1015	0.0154	0.0151	0.0027	0.0017	0.0129	0.0132	0.1456	0.0256	0.1313	0.0548	0.002
10	rs145854261	44179130	0.97	0.222305343836028	1.09	0.136985182682918	0.412104383964788	0.177255701343504	0.008	0.0058	0.0952	0.0142	0.0389	0.0166	0.0134	0.0194	0.0017	0.0375	0.0383	0.1504	0.0047	0.0301	0.1014	0.0154	0.0151	0.0027	0.0017	0.0129	0.0132	0.1457	0.0256	0.1313	0.0549	0.002
10	rs78284255	44190893	0.98	0.192372589028169	1.09	0.136985182682918	0.371141776497015	0.18912286330841	0.0079	0.0058	0.0954	0.0139	0.0396	0.0166	0.0132	0.0195	0.0013	0.0378	0.0384	0.151	0.0042	0.0302	0.1012	0.0151	0.015	0.0026	0.0014	0.0132	0.0128	0.1461	0.0253	0.1312	0.0554	0.0017
10	rs951259	44201064	0.98	0.192372589028169	1.09	0.136985182682918	0.351451168526009	0.209472802260954	0.0077	0.0059	0.0954	0.0137	0.0403	0.0167	0.0131	0.0196	0.001	0.0381	0.0387	0.1518	0.0037	0.0304	0.1009	0.0148	0.0148	0.0025	0.0012	0.0134	0.0124	0.1465	0.025	0.131	0.0557	0.0014
10	rs2505647	44208251	0.98	0.192372589028169	1.09	0.136985182682918	0.345866659743728	0.227550742548961	0.0077	0.0059	0.0955	0.0137	0.0406	0.0167	0.0131	0.0196	9e-04	0.0381	0.0388	0.152	0.0036	0.0305	0.1007	0.0148	0.0148	0.0025	0.0011	0.0135	0.0124	0.1466	0.0249	0.1308	0.0558	0.0013
10	rs61859227	44210305	0.98	0.192372589028169	1.09	0.136985182682918	0.325617082298887	0.226678834282372	0.0077	0.0059	0.0955	0.0137	0.0406	0.0167	0.0131	0.0196	9e-04	0.0381	0.0388	0.1521	0.0035	0.0305	0.1009	0.0148	0.0148	0.0025	0.0011	0.0135	0.0123	0.1466	0.0249	0.1308	0.0556	0.0013
10	rs868472	44210656	0.98	0.192372589028169	1.09	0.136985182682918	0.325159639263023	0.227005672416154	0.0077	0.0059	0.0956	0.0137	0.0406	0.0167	0.0131	0.0196	9e-04	0.0381	0.0388	0.1522	0.0035	0.0305	0.1009	0.0147	0.0148	0.0025	0.0011	0.0135	0.0123	0.1466	0.0249	0.1308	0.0556	0.0013
10	Affx-3226406	44224326	0.98	0.192372589028169	1.02	0.35283343175317	0.318489151631711	0.232146024310052	0.0077	0.0059	0.0955	0.0137	0.0406	0.0167	0.0131	0.0196	9e-04	0.0381	0.0388	0.1523	0.0035	0.0305	0.1009	0.0147	0.0148	0.0025	0.0011	0.0136	0.0123	0.1467	0.0249	0.1308	0.0556	0.0013
10	rs12257617	44224948	0.98	0.192372589028169	1.01	0.39608418712213	0.318338392112451	0.231926527841757	0.0077	0.0059	0.0955	0.0137	0.0406	0.0167	0.0131	0.0196	9e-04	0.0381	0.0388	0.1523	0.0035	0.0305	0.1009	0.0147	0.0148	0.0025	0.0011	0.0136	0.0123	0.1467	0.0249	0.1308	0.0556	0.0013
10	rs75457798	44233375	0.98	0.192372589028169	1.01	0.39608418712213	0.314831314942137	0.235115774492863	0.0077	0.0059	0.0956	0.0137	0.0406	0.0167	0.0132	0.0196	9e-04	0.0381	0.0388	0.1523	0.0035	0.0305	0.1009	0.0147	0.0148	0.0025	0.0011	0.0136	0.0123	0.1467	0.0249	0.1309	0.0556	0.0013
10	rs1572378	44235295	0.98	0.192372589028169	1.01	0.39608418712213	0.314681468086266	0.235446497019271	0.0077	0.0059	0.0956	0.0137	0.0406	0.0168	0.0132	0.0196	9e-04	0.0381	0.0388	0.1523	0.0035	0.0306	0.1009	0.0147	0.0148	0.0025	0.0011	0.0136	0.0123	0.1467	0.0249	0.1309	0.0556	0.0013
10	rs73268451	44238410	0.98	0.192372589028169	1.01	0.39608418712213	0.312637323989472	0.244878633616197	0.0077	0.0059	0.0956	0.0137	0.0406	0.0168	0.0132	0.0196	9e-04	0.0381	0.0387	0.1523	0.0035	0.0306	0.1008	0.0147	0.0147	0.0025	0.0011	0.0136	0.0122	0.1466	0.0248	0.131	0.0556	0.0013
10	rs79889658	44240966	0.98	0.192372589028169	1.01	0.39608418712213	0.312687097702785	0.24532540769413	0.0077	0.0059	0.0956	0.0137	0.0406	0.0168	0.0132	0.0196	9e-04	0.0381	0.0387	0.1523	0.0035	0.0306	0.1008	0.0147	0.0147	0.0025	0.0011	0.0136	0.0122	0.1466	0.0248	0.131	0.0556	0.0013
10	rs17154318	44250690	0.98	0.192372589028169	1.01	0.39608418712213	0.310649799187652	0.254993235137525	0.0077	0.0059	0.0956	0.0137	0.0406	0.0168	0.0132	0.0197	9e-04	0.0381	0.0387	0.1523	0.0034	0.0306	0.1008	0.0147	0.0147	0.0025	0.0011	0.0136	0.0122	0.1466	0.0248	0.1311	0.0556	0.0013
10	rs17154333	44252796	0.98	0.192372589028169	1.01	0.39608418712213	0.310997133672287	0.250256959150218	0.0077	0.0059	0.0957	0.0137	0.0406	0.0168	0.0132	0.0197	9e-04	0.0381	0.0387	0.1523	0.0034	0.0306	0.1008	0.0147	0.0147	0.0025	0.0011	0.0136	0.0122	0.1466	0.0248	0.1311	0.0556	0.0013
10	rs11238700	44259462	0.98	0.192372589028169	1.01	0.39608418712213	0.313085437669579	0.25284716171274	0.0077	0.0059	0.0956	0.0137	0.0406	0.0168	0.0132	0.0197	9e-04	0.0381	0.0387	0.1524	0.0034	0.0306	0.1008	0.0147	0.0147	0.0025	0.0011	0.0136	0.0122	0.1466	0.0248	0.1311	0.0556	0.0013
10	rs72778710	44263699	0.98	0.192372589028169	1.01	0.39608418712213	0.313334535787585	0.252734369064526	0.0077	0.0059	0.0956	0.0137	0.0406	0.0168	0.0132	0.0197	9e-04	0.0381	0.0387	0.1524	0.0034	0.0306	0.1008	0.0147	0.0147	0.0025	0.0011	0.0136	0.0122	0.1466	0.0248	0.1311	0.0556	0.0013
10	rs10793489	44272879	0.98	0.192372589028169	1.01	0.39608418712213	0.312537789085471	0.252283357420548	0.0077	0.0059	0.0957	0.0137	0.0406	0.0168	0.0132	0.0197	9e-04	0.0381	0.0388	0.1524	0.0034	0.0306	0.1008	0.0147	0.0147	0.0025	0.0011	0.0136	0.0122	0.1466	0.0248	0.131	0.0556	0.0013
10	rs12264620	44281425	0.98	0.192372589028169	1.01	0.39608418712213	0.312587554450339	0.256804879998099	0.0077	0.006	0.0954	0.0137	0.0407	0.0167	0.0131	0.0197	9e-04	0.0381	0.0388	0.1526	0.0034	0.0306	0.1006	0.0147	0.0146	0.0025	0.0011	0.0136	0.0122	0.1466	0.0247	0.131	0.0557	0.0012
10	rs12253404	44282957	0.98	0.192372589028169	1.01	0.39608418712213	0.312687097702785	0.257145012194247	0.0077	0.006	0.0954	0.0137	0.0407	0.0167	0.0131	0.0197	9e-04	0.0381	0.0388	0.1526	0.0034	0.0306	0.1006	0.0147	0.0146	0.0025	0.0011	0.0136	0.0122	0.1466	0.0247	0.131	0.0557	0.0012
10	rs73276538	44288408	0.98	0.192372589028169	1.01	0.39608418712213	0.312537789085471	0.269943438854539	0.0078	0.006	0.0952	0.0138	0.0409	0.0167	0.0131	0.0197	9e-04	0.0382	0.0388	0.1529	0.0033	0.0307	0.1005	0.0146	0.0146	0.0026	0.0011	0.0136	0.0121	0.1467	0.0247	0.1309	0.0557	0.0012
10	rs11238711	44291108	0.98	0.192372589028169	1.01	0.39608418712213	0.312040365040032	0.271326131684675	0.0078	0.006	0.0951	0.0138	0.0409	0.0167	0.0131	0.0197	9e-04	0.0382	0.0388	0.153	0.0033	0.0307	0.1005	0.0146	0.0146	0.0026	0.0011	0.0136	0.0121	0.1467	0.0247	0.1309	0.0557	0.0012
10	rs74394503	44297019	0.98	0.192372589028169	1.01	0.39608418712213	0.308322998964455	0.26535033540418	0.0078	0.0059	0.0947	0.0138	0.041	0.0167	0.0131	0.0197	8e-04	0.0383	0.0388	0.1535	0.0033	0.0307	0.1004	0.0145	0.0146	0.0027	0.0011	0.0137	0.0121	0.1467	0.0247	0.1308	0.0556	0.0011
10	rs1540968	44304097	0.98	0.192372589028169	1.01	0.39608418712213	0.305415198652536	0.286795616918561	0.0078	0.0059	0.0945	0.0139	0.0411	0.0167	0.0131	0.0197	8e-04	0.0383	0.0389	0.1537	0.0032	0.0308	0.1003	0.0145	0.0146	0.0027	0.0011	0.0137	0.012	0.1466	0.0247	0.1308	0.0555	0.0011
10	rs7913725	44314431	0.99	0.165458971998582	1.01	0.39608418712213	0.310203527067266	0.337177856360444	0.0089	0.0058	0.0933	0.0145	0.0418	0.0164	0.0132	0.02	9e-04	0.0385	0.0388	0.1538	0.0025	0.0313	0.0991	0.0149	0.0153	0.0025	0.001	0.0136	0.0114	0.1455	0.0243	0.1319	0.0557	0.0011
10	rs75899883	44315843	0.99	0.165458971998582	1.01	0.39608418712213	0.307878494945261	0.335947685820049	0.0089	0.0058	0.0933	0.0145	0.0418	0.0164	0.0132	0.0201	9e-04	0.0385	0.0388	0.1538	0.0025	0.0313	0.0991	0.0149	0.0153	0.0025	0.001	0.0136	0.0114	0.1454	0.0243	0.1319	0.0556	0.0011
10	rs34552744	44317319	0.99	0.165458971998582	1.01	0.39608418712213	0.306547015700298	0.343100773282828	0.0089	0.0058	0.0933	0.0145	0.0418	0.0164	0.0132	0.02	9e-04	0.0385	0.0388	0.1538	0.0025	0.0313	0.0991	0.0149	0.0153	0.0025	0.001	0.0137	0.0114	0.1454	0.0243	0.1319	0.0556	0.0011
10	rs10793500	44322048	0.98	0.192372589028169	1.01	0.39608418712213	0.307434329687843	0.388571666140115	0.009	0.0058	0.0932	0.0147	0.042	0.0162	0.0132	0.0198	0.001	0.0387	0.0389	0.1538	0.0025	0.0314	0.0992	0.0148	0.0155	0.0026	0.001	0.0137	0.0112	0.1447	0.0242	0.1321	0.0555	0.0012
10	rs78197031	44345134	0.99	0.165458971998582	1.01	0.39608418712213	0.333753965625026	0.369357607049417	0.0091	0.0057	0.0928	0.0148	0.0422	0.016	0.0131	0.0196	0.001	0.0386	0.0392	0.1534	0.0024	0.0315	0.0998	0.0147	0.0155	0.0025	0.001	0.0135	0.011	0.1442	0.0248	0.1327	0.0556	0.0011
10	rs1008804	44358550	0.99	0.165458971998582	1.01	0.39608418712213	0.353570523579232	0.391522045866783	0.0092	0.0057	0.0927	0.0149	0.0422	0.0159	0.0131	0.0195	0.001	0.0386	0.0394	0.1533	0.0024	0.0315	0.1001	0.0147	0.0155	0.0025	0.001	0.0135	0.0109	0.144	0.025	0.133	0.0556	0.0012
10	rs11238750	44362266	0.99	0.165458971998582	1.01	0.39608418712213	0.354313848439416	0.416649911554731	0.0092	0.0057	0.0927	0.0149	0.0422	0.0159	0.0131	0.0195	0.001	0.0386	0.0394	0.1531	0.0024	0.0315	0.1002	0.0146	0.0155	0.0025	0.001	0.0135	0.0109	0.144	0.025	0.133	0.0555	0.0012
10	rs79288982	44365497	0.99	0.165458971998582	1.01	0.39608418712213	0.340796822314723	0.383200057415867	0.0092	0.0057	0.0927	0.0149	0.0422	0.0158	0.013	0.0195	0.001	0.0386	0.0393	0.1531	0.0024	0.0316	0.1002	0.0146	0.0155	0.0025	0.001	0.0135	0.0109	0.144	0.025	0.133	0.0555	0.0012
10	rs78155419	44373721	0.99	0.165458971998582	1.01	0.39608418712213	0.339132807532145	0.390110222609675	0.0092	0.0057	0.0927	0.0149	0.0422	0.0158	0.013	0.0195	0.0011	0.0386	0.0393	0.1531	0.0024	0.0316	0.1001	0.0146	0.0155	0.0025	0.0011	0.0135	0.0109	0.144	0.0251	0.133	0.0554	0.0012
10	rs10899933	44375635	0.99	0.165458971998582	1.01	0.39608418712213	0.348758517651106	0.412345501795286	0.0093	0.0057	0.0922	0.0149	0.0422	0.0158	0.013	0.0194	0.0012	0.0385	0.0394	0.1533	0.0024	0.0317	0.1	0.0145	0.0156	0.0025	0.0011	0.0135	0.0109	0.144	0.0251	0.1334	0.0554	0.0012
10	rs72781128	44378684	0.99	0.165458971998582	1.02	0.35283343175317	0.34450393215242	0.407793553039966	0.0093	0.0057	0.0921	0.0149	0.0422	0.0158	0.013	0.0194	0.0012	0.0386	0.0393	0.1533	0.0024	0.0317	0.1	0.0145	0.0156	0.0025	0.0012	0.0135	0.0109	0.1441	0.0251	0.1334	0.0553	0.0013
10	rs13313099	44380000	0.99	0.165458971998582	1.02	0.35283343175317	0.344294528783084	0.408313077332514	0.0093	0.0057	0.0921	0.0149	0.0422	0.0158	0.013	0.0194	0.0012	0.0386	0.0393	0.1534	0.0024	0.0317	0.1	0.0145	0.0156	0.0025	0.0012	0.0135	0.0109	0.1441	0.0252	0.1334	0.0553	0.0013
10	rs12218783	44384758	0.99	0.165458971998582	1.02	0.35283343175317	0.341943282665469	0.405846948868144	0.0093	0.0057	0.092	0.0149	0.0422	0.0158	0.013	0.0194	0.0012	0.0386	0.0392	0.1534	0.0025	0.0317	0.1	0.0145	0.0156	0.0025	0.0012	0.0135	0.0109	0.1441	0.0252	0.1334	0.0553	0.0013
10	rs77100892	44392564	0.99	0.165458971998582	1.02	0.35283343175317	0.342778325310586	0.383072416048527	0.0093	0.0057	0.0917	0.0149	0.0423	0.0158	0.0129	0.0194	0.0012	0.0386	0.0393	0.1535	0.0025	0.0317	0.1001	0.0143	0.0156	0.0026	0.0012	0.0135	0.0108	0.1442	0.0252	0.1334	0.0552	0.0013
10	rs61859401	44392652	0.99	0.165458971998582	1.02	0.35283343175317	0.342047605288974	0.389340733504436	0.0093	0.0057	0.0916	0.0149	0.0423	0.0158	0.0129	0.0194	0.0012	0.0386	0.0393	0.1535	0.0025	0.0317	0.1001	0.0143	0.0156	0.0026	0.0012	0.0135	0.0108	0.1442	0.0252	0.1334	0.0552	0.0013
10	rs7899385	44398291	NA	NA	NA	NA	0.363619286144205	0.390880132815514	0.0094	0.0058	0.0904	0.0148	0.0423	0.0156	0.0127	0.0194	0.0014	0.0387	0.0393	0.1539	0.0025	0.0318	0.1004	0.0139	0.0156	0.0026	0.0014	0.0135	0.0105	0.1448	0.0254	0.1336	0.055	0.0014
10	rs1468060	44398862	NA	NA	NA	NA	0.363888513266512	0.397570232602079	0.0094	0.0058	0.0904	0.0148	0.0423	0.0156	0.0126	0.0194	0.0014	0.0387	0.0393	0.1539	0.0025	0.0318	0.1004	0.0139	0.0156	0.0026	0.0014	0.0135	0.0105	0.1448	0.0254	0.1336	0.055	0.0014
10	rs55901602	44404397	NA	NA	NA	NA	0.369674413191336	0.404032420911187	0.0094	0.0058	0.0903	0.0148	0.0423	0.0156	0.0127	0.0194	0.0014	0.0388	0.0394	0.1538	0.0025	0.0318	0.1004	0.0139	0.0156	0.0026	0.0015	0.0135	0.0105	0.1447	0.0254	0.1336	0.055	0.0015
10	rs77897657	44429049	NA	NA	NA	NA	0.371522688258097	0.465717630743578	0.0093	0.0058	0.0901	0.0148	0.0422	0.0153	0.0125	0.0194	0.0015	0.0391	0.0394	0.1538	0.0025	0.032	0.1008	0.0138	0.0155	0.0027	0.0015	0.0135	0.0105	0.1445	0.0254	0.1335	0.0552	0.0015
10	rs984000	44429119	NA	NA	NA	NA	0.372176143561225	0.473133263052596	0.0093	0.0058	0.0901	0.0148	0.0422	0.0153	0.0125	0.0194	0.0015	0.0391	0.0394	0.1538	0.0025	0.032	0.1008	0.0138	0.0155	0.0027	0.0015	0.0135	0.0105	0.1445	0.0254	0.1335	0.0552	0.0015
10	rs984001	44429319	NA	NA	NA	NA	0.36842677795827	0.452180149977879	0.0093	0.0058	0.0901	0.0147	0.0422	0.0153	0.0125	0.0194	0.0015	0.0391	0.0394	0.1538	0.0025	0.032	0.1008	0.0138	0.0155	0.0027	0.0015	0.0135	0.0105	0.1445	0.0254	0.1335	0.0552	0.0015
10	rs1254849	44437185	NA	NA	NA	NA	0.369674413191336	0.496517914005669	0.0095	0.0057	0.0897	0.014	0.0425	0.0144	0.0118	0.0197	0.0018	0.0402	0.0395	0.1517	0.0024	0.032	0.1026	0.0133	0.015	0.0029	0.0019	0.0136	0.0104	0.1445	0.0254	0.1352	0.0546	0.0018
10	rs34764480	44439740	NA	NA	NA	NA	0.376273499449154	0.56169753901038	0.0095	0.0057	0.0897	0.0139	0.0426	0.0143	0.0118	0.0197	0.0018	0.0402	0.0395	0.1516	0.0024	0.032	0.1027	0.0133	0.0149	0.003	0.0019	0.0136	0.0104	0.1445	0.0254	0.1353	0.0546	0.0018
10	rs1325488	44448756	NA	NA	NA	NA	0.377809034217757	0.581674842469676	0.0095	0.0057	0.0898	0.0139	0.0426	0.0143	0.0117	0.0198	0.0018	0.0403	0.0394	0.1513	0.0023	0.0324	0.1027	0.0132	0.0149	0.003	0.0019	0.0137	0.0103	0.1444	0.0254	0.1356	0.0545	0.0019
10	rs7067919	44449117	NA	NA	NA	NA	0.376109166564785	0.586374669308696	0.0095	0.0057	0.0898	0.0139	0.0426	0.0142	0.0117	0.0198	0.0018	0.0404	0.0393	0.1513	0.0023	0.0324	0.1028	0.0131	0.0149	0.003	0.0019	0.0137	0.0103	0.1444	0.0254	0.1356	0.0545	0.0019
10	rs1325489	44450060	NA	NA	NA	NA	0.37272113698043	0.584379691336892	0.0095	0.0057	0.0898	0.0138	0.0426	0.0141	0.0116	0.0198	0.0018	0.0404	0.0393	0.1513	0.0023	0.0323	0.103	0.013	0.0149	0.003	0.002	0.0137	0.0103	0.1444	0.0254	0.1357	0.0544	0.002
10	rs78121076	44452589	NA	NA	NA	NA	0.375890112881476	0.61692542067132	0.0096	0.0057	0.0897	0.0138	0.0427	0.014	0.0116	0.0198	0.0018	0.0404	0.0393	0.1512	0.0023	0.0323	0.1033	0.013	0.0148	0.003	0.002	0.0136	0.0103	0.1444	0.0254	0.1358	0.0544	0.002
10	rs71505693	44464873	NA	NA	NA	NA	0.386811104713067	0.630958876673931	0.0097	0.0057	0.0896	0.0136	0.0429	0.0137	0.0115	0.02	0.0019	0.0406	0.0389	0.151	0.0023	0.0321	0.104	0.0128	0.0148	0.003	0.002	0.0136	0.0104	0.1444	0.0254	0.1364	0.0542	0.002
10	rs58297052	44465356	NA	NA	NA	NA	0.390095997664221	0.640986180539161	0.0097	0.0057	0.0896	0.0136	0.0429	0.0137	0.0115	0.02	0.0019	0.0406	0.0389	0.151	0.0023	0.0321	0.104	0.0128	0.0148	0.003	0.002	0.0136	0.0104	0.1444	0.0254	0.1364	0.0542	0.002
10	rs73283848	44470955	NA	NA	NA	NA	0.39065415105442	0.622703427192796	0.0098	0.0057	0.0896	0.0136	0.0429	0.0136	0.0114	0.0201	0.0019	0.0406	0.0389	0.1509	0.0023	0.032	0.1041	0.0127	0.0148	0.003	0.0021	0.0135	0.0104	0.1444	0.0254	0.1366	0.0541	0.002
10	rs1254673	44473793	NA	NA	NA	NA	0.388758075064223	0.639676185164152	0.0098	0.0057	0.0896	0.0135	0.0429	0.0136	0.0114	0.0201	0.0019	0.0406	0.0389	0.1509	0.0022	0.0321	0.1044	0.0127	0.0148	0.003	0.0021	0.0135	0.0104	0.1443	0.0254	0.1366	0.0541	0.002
10	rs116940170	44480287	NA	NA	NA	NA	0.376054397054912	0.57684215688272	0.0099	0.0058	0.09	0.0131	0.0428	0.0127	0.0109	0.0207	0.0019	0.0408	0.0386	0.151	0.0022	0.0318	0.1056	0.0121	0.015	0.0036	0.002	0.0134	0.0102	0.1434	0.0252	0.1381	0.0536	0.0021
10	rs34919292	44482558	NA	NA	NA	NA	0.379402761756163	0.603540964974916	0.0099	0.0058	0.09	0.0132	0.0427	0.0127	0.011	0.0207	0.0019	0.0408	0.0386	0.151	0.0022	0.0318	0.1057	0.0121	0.015	0.0036	0.002	0.0133	0.0101	0.1433	0.0251	0.1381	0.0536	0.0021
10	rs4948804	44483355	NA	NA	NA	NA	0.38177214825231	0.616204063021218	0.0099	0.0058	0.09	0.0132	0.0428	0.0127	0.011	0.0207	0.0019	0.0408	0.0385	0.151	0.0022	0.0317	0.1057	0.0121	0.015	0.0036	0.002	0.0133	0.0101	0.1433	0.0251	0.1381	0.0536	0.0021
10	rs17467664	44483778	NA	NA	NA	NA	0.381606599212248	0.616204063021218	0.0099	0.0058	0.09	0.0132	0.0428	0.0127	0.011	0.0207	0.0019	0.0408	0.0385	0.151	0.0022	0.0317	0.1057	0.0121	0.015	0.0036	0.002	0.0133	0.0101	0.1433	0.0251	0.1381	0.0536	0.0021
10	rs4948589	44489626	NA	NA	NA	NA	0.384592054398064	0.663790661275129	0.0099	0.0058	0.0901	0.0131	0.0428	0.0127	0.0111	0.0207	0.0019	0.0408	0.0385	0.151	0.0022	0.0317	0.1057	0.0121	0.015	0.0036	0.002	0.0133	0.0101	0.1433	0.0251	0.1381	0.0536	0.0021
10	rs17154827	44490532	NA	NA	NA	NA	0.38764491500247	0.673935354338871	0.0099	0.0058	0.0901	0.0131	0.0428	0.0127	0.0111	0.0207	0.0019	0.0408	0.0385	0.151	0.0022	0.0317	0.1057	0.0121	0.015	0.0036	0.002	0.0133	0.0101	0.1433	0.0251	0.1381	0.0536	0.0021
10	rs6593381	44495877	NA	NA	NA	NA	0.39687670391386	0.695663782410449	0.0099	0.0057	0.0902	0.0131	0.0429	0.0127	0.011	0.0207	0.0019	0.0409	0.0386	0.151	0.0022	0.0317	0.1057	0.0121	0.015	0.0037	0.002	0.0133	0.0101	0.1432	0.0251	0.1381	0.0536	0.0021
10	rs77512972	44500778	NA	NA	NA	NA	0.398228637778314	0.709639064993121	0.0099	0.0057	0.0902	0.0131	0.0429	0.0127	0.0111	0.0206	0.0019	0.041	0.0386	0.1511	0.0022	0.0316	0.1057	0.0121	0.015	0.0037	0.002	0.0133	0.0101	0.1431	0.0251	0.1381	0.0536	0.0021
10	rs7923335	44501501	NA	NA	NA	NA	0.408270511142238	0.734769120196262	0.01	0.0057	0.0902	0.0131	0.0429	0.0127	0.0111	0.0205	0.0019	0.0411	0.0387	0.1511	0.0021	0.0315	0.1058	0.012	0.015	0.0037	0.002	0.0133	0.0101	0.143	0.025	0.1382	0.0536	0.0021
10	rs72782934	44512715	NA	NA	NA	NA	0.3989054725111	0.717247296857804	0.01	0.0057	0.0903	0.0131	0.0429	0.0127	0.0113	0.0204	0.0019	0.0411	0.0387	0.1515	0.0021	0.0313	0.1061	0.0119	0.0149	0.0037	0.002	0.0132	0.01	0.143	0.0249	0.1384	0.0533	0.002
10	rs17154929	44524675	NA	NA	NA	NA	0.403092058085409	0.77616128270556	0.01	0.0057	0.0903	0.0131	0.0429	0.0128	0.0114	0.0204	0.0019	0.0411	0.0387	0.1516	0.0021	0.0312	0.1062	0.0119	0.0149	0.0037	0.002	0.0131	0.01	0.143	0.0248	0.1384	0.0532	0.002
10	rs1492709	44527366	NA	NA	NA	NA	0.40354597729085	0.784833317872505	0.01	0.0057	0.0903	0.0131	0.0429	0.0128	0.0114	0.0204	0.0019	0.0411	0.0387	0.1516	0.0021	0.0312	0.1062	0.0119	0.0149	0.0037	0.002	0.0131	0.01	0.143	0.0248	0.1384	0.0532	0.002
10	rs2047009	44539913	NA	NA	NA	NA	0.397496052946158	0.748008968517767	0.0099	0.0057	0.0902	0.0131	0.043	0.0128	0.0113	0.0204	0.0019	0.0411	0.0387	0.1516	0.0021	0.0312	0.1063	0.0118	0.0149	0.0037	0.002	0.0131	0.01	0.1432	0.0248	0.1385	0.0531	0.002
10	rs1254531	44579062	NA	NA	NA	NA	0.361147187136644	0.875609811562558	0.0097	0.0057	0.0912	0.0127	0.0439	0.0124	0.0112	0.0206	0.0018	0.0409	0.0384	0.1512	0.002	0.0306	0.109	0.011	0.0151	0.004	0.0019	0.0119	0.0097	0.1437	0.0248	0.1383	0.0526	0.0021
10	rs117402718	44593885	NA	NA	NA	NA	0.363673123403832	0.940448925363931	0.0097	0.0057	0.0914	0.0126	0.044	0.0123	0.0112	0.0207	0.0018	0.0409	0.0384	0.1511	0.002	0.0306	0.1094	0.0109	0.0151	0.004	0.0019	0.0116	0.0097	0.1439	0.0249	0.1382	0.0525	0.0021
10	rs4948833	44597608	NA	NA	NA	NA	0.366100023966943	0.953273082423306	0.0097	0.0057	0.0913	0.0126	0.044	0.0124	0.0112	0.0207	0.0018	0.0409	0.0384	0.1511	0.002	0.0306	0.1094	0.0109	0.0151	0.004	0.0019	0.0117	0.0097	0.1438	0.0249	0.1382	0.0525	0.0021
10	rs11238850	44597898	NA	NA	NA	NA	0.365559998759448	0.95295602418801	0.0097	0.0057	0.0913	0.0126	0.044	0.0124	0.0112	0.0207	0.0018	0.0409	0.0384	0.1511	0.002	0.0306	0.1093	0.0109	0.0151	0.004	0.0019	0.0117	0.0097	0.1438	0.0249	0.1382	0.0525	0.0021
10	rs79306778	44598561	NA	NA	NA	NA	0.365775959900138	0.95295602418801	0.0097	0.0057	0.0913	0.0126	0.044	0.0124	0.0112	0.0207	0.0018	0.0409	0.0384	0.1511	0.002	0.0306	0.1093	0.0109	0.0151	0.004	0.0019	0.0117	0.0097	0.1438	0.0249	0.1382	0.0525	0.0021
10	rs12766682	44601052	NA	NA	NA	NA	0.366154048918289	0.95628617099813	0.0097	0.0057	0.0913	0.0126	0.044	0.0124	0.0111	0.0207	0.0018	0.0409	0.0384	0.1512	0.002	0.0306	0.1094	0.0109	0.0151	0.004	0.0019	0.0116	0.0097	0.1438	0.0249	0.1382	0.0525	0.0021
10	rs77832622	44601196	NA	NA	NA	NA	0.365991986298315	0.954858685143035	0.0097	0.0057	0.0913	0.0126	0.044	0.0124	0.0111	0.0207	0.0018	0.0409	0.0384	0.1511	0.002	0.0306	0.1094	0.0109	0.0151	0.004	0.0019	0.0116	0.0097	0.1438	0.0249	0.1382	0.0525	0.0021
10	rs61855692	44608481	NA	NA	NA	NA	0.347968595430616	0.882472799745823	0.0096	0.0057	0.0914	0.0126	0.0441	0.0124	0.0111	0.0207	0.0018	0.0409	0.0384	0.1511	0.002	0.0306	0.1095	0.0109	0.0151	0.004	0.0019	0.0116	0.0097	0.1437	0.0248	0.1383	0.0525	0.0021
10	rs35874476	44628303	NA	NA	NA	NA	0.340068295968253	0.863936899875546	0.0096	0.0057	0.0917	0.0125	0.0442	0.0124	0.0111	0.0207	0.0018	0.0408	0.0385	0.1509	0.002	0.0306	0.1098	0.0108	0.0152	0.0041	0.0018	0.0114	0.0098	0.1435	0.0248	0.1382	0.0524	0.0021
10	rs116910971	44631285	NA	NA	NA	NA	0.30477645552104	0.829268183117583	0.0096	0.0057	0.0926	0.0124	0.0444	0.0123	0.0113	0.0207	0.0018	0.0406	0.0386	0.1505	0.002	0.0307	0.1109	0.0104	0.0152	0.0042	0.0018	0.011	0.0099	0.1429	0.0249	0.1376	0.0524	0.002
10	rs268274	44632262	NA	NA	NA	NA	0.310401828452346	0.867046531426513	0.0096	0.0058	0.0927	0.0124	0.0445	0.0123	0.0113	0.0207	0.0018	0.0405	0.0387	0.1506	0.002	0.0307	0.1109	0.0104	0.0152	0.0042	0.0018	0.011	0.0099	0.1429	0.0248	0.1375	0.0524	0.002
10	rs10899990	44640797	NA	NA	NA	NA	0.309609024052005	0.887314634363157	0.0096	0.0058	0.0927	0.0124	0.0445	0.0123	0.0113	0.0207	0.0018	0.0405	0.0387	0.1506	0.002	0.0307	0.111	0.0104	0.0152	0.0042	0.0018	0.011	0.0099	0.1429	0.0248	0.1375	0.0524	0.002
10	rs2154401	44655275	NA	NA	NA	NA	0.311593040376098	0.892318297933558	0.0095	0.0058	0.0928	0.0124	0.0444	0.0123	0.0113	0.0207	0.0018	0.0405	0.0386	0.1505	0.002	0.0307	0.111	0.0104	0.0152	0.0042	0.0018	0.011	0.0099	0.1428	0.0248	0.1376	0.0525	0.002
10	rs55727850	44660151	NA	NA	NA	NA	0.299789352152272	0.816497900323068	0.0095	0.0058	0.0928	0.0124	0.0444	0.0123	0.0113	0.0207	0.0018	0.0405	0.0386	0.1504	0.002	0.0307	0.111	0.0104	0.0152	0.0042	0.0018	0.0109	0.0099	0.1428	0.0248	0.1376	0.0525	0.002
10	rs17155389	44670020	NA	NA	NA	NA	0.280654106468206	0.844863565507892	0.0094	0.0059	0.0938	0.0125	0.044	0.0123	0.0112	0.0209	0.0019	0.04	0.0388	0.1488	0.0021	0.0307	0.1126	0.0107	0.0155	0.0045	0.0018	0.0107	0.0094	0.1424	0.0245	0.1374	0.0527	0.0018
10	rs74138238	44676292	NA	NA	NA	NA	0.285706735478211	0.904067902794843	0.0094	0.0062	0.0938	0.0124	0.0439	0.0122	0.0112	0.0209	0.0019	0.0399	0.0387	0.1483	0.0022	0.0306	0.1131	0.0107	0.0156	0.0045	0.0018	0.0106	0.0093	0.1423	0.0244	0.1375	0.0527	0.0021
10	rs1704223	44677014	NA	NA	NA	NA	0.292102427457863	0.942662988840735	0.0094	0.0062	0.0938	0.0124	0.0439	0.0122	0.0112	0.0209	0.0019	0.0399	0.0387	0.1482	0.0022	0.0307	0.1131	0.0107	0.0156	0.0045	0.0018	0.0106	0.0093	0.1423	0.0244	0.1376	0.0527	0.0021
10	rs2624681	44677301	NA	NA	NA	NA	0.292294505992055	0.956444806437707	0.0094	0.0062	0.0939	0.0124	0.0439	0.0122	0.0112	0.0209	0.0019	0.0399	0.0387	0.1482	0.0023	0.0306	0.1131	0.0107	0.0156	0.0045	0.0018	0.0106	0.0093	0.1423	0.0244	0.1376	0.0527	0.0021
10	rs72788723	44693970	NA	NA	NA	NA	0.268991697489927	0.966926148128178	0.0092	0.0064	0.0941	0.0124	0.0437	0.0121	0.0113	0.0209	0.0019	0.0399	0.0387	0.1479	0.0025	0.0306	0.1135	0.0106	0.0155	0.0047	0.0018	0.0104	0.0092	0.1421	0.0244	0.1375	0.0528	0.0021
10	rs7906261	44697755	NA	NA	NA	NA	0.281218349261794	1.09030381316682	0.0091	0.0065	0.0944	0.0124	0.0436	0.012	0.0114	0.021	0.002	0.0398	0.0387	0.1477	0.0027	0.0306	0.1137	0.0106	0.0155	0.0048	0.0018	0.0104	0.0091	0.142	0.0244	0.1375	0.0529	0.0021
10	rs72788735	44699424	NA	NA	NA	NA	0.280184368994534	1.08575115222967	0.0091	0.0065	0.0944	0.0124	0.0435	0.012	0.0114	0.021	0.002	0.0398	0.0387	0.1477	0.0027	0.0306	0.1137	0.0106	0.0155	0.0048	0.0018	0.0104	0.0091	0.142	0.0244	0.1375	0.0529	0.0021
10	rs118066217	44704776	NA	NA	NA	NA	0.280419184901957	1.0771433295657	0.0091	0.0065	0.0944	0.0124	0.0435	0.0121	0.0114	0.021	0.002	0.0399	0.0388	0.1477	0.0027	0.0306	0.1137	0.0106	0.0155	0.0048	0.0018	0.0104	0.0091	0.1419	0.0244	0.1376	0.0529	0.0021
10	rs2224769	44713475	NA	NA	NA	NA	0.28899059151642	1.13110704702389	0.0092	0.0064	0.0944	0.0123	0.0435	0.0121	0.0113	0.021	0.002	0.0399	0.0388	0.1476	0.0027	0.0306	0.1137	0.0106	0.0154	0.0048	0.0018	0.0104	0.0091	0.1418	0.0244	0.1377	0.0529	0.0021
10	rs1746043	44732825	NA	NA	NA	NA	0.295666774241181	1.13290867209036	0.0092	0.0064	0.0943	0.0122	0.0435	0.0122	0.0113	0.021	0.002	0.0399	0.0389	0.1475	0.0027	0.0306	0.1139	0.0106	0.0154	0.0048	0.0018	0.0104	0.0091	0.1416	0.0245	0.1379	0.053	0.0021
10	rs79961501	44733483	NA	NA	NA	NA	0.291334786672886	1.11949099456234	0.0092	0.0064	0.0944	0.0122	0.0435	0.0122	0.0113	0.021	0.002	0.0399	0.0389	0.1475	0.0027	0.0306	0.1139	0.0106	0.0153	0.0048	0.0018	0.0104	0.0091	0.1416	0.0245	0.1379	0.053	0.0021
10	rs72788758	44735490	NA	NA	NA	NA	0.288418044553125	1.17036762617899	0.0092	0.0064	0.0943	0.0123	0.0437	0.0122	0.0113	0.021	0.002	0.0399	0.039	0.1473	0.0028	0.0308	0.1139	0.0105	0.0153	0.0049	0.0018	0.0104	0.0092	0.1414	0.0246	0.1377	0.053	0.0021
10	rs118074410	44736560	NA	NA	NA	NA	0.284285234612535	1.15358246997736	0.0092	0.0064	0.0943	0.0123	0.0437	0.0122	0.0113	0.021	0.002	0.0399	0.039	0.1473	0.0029	0.0309	0.1139	0.0105	0.0152	0.0049	0.0018	0.0104	0.0092	0.1412	0.0246	0.1376	0.0529	0.0021
10	rs80305981	44737604	NA	NA	NA	NA	0.284379883186799	1.16361540992873	0.0092	0.0064	0.0943	0.0123	0.0437	0.0122	0.0113	0.021	0.002	0.0399	0.0391	0.1473	0.0029	0.0309	0.1139	0.0105	0.0152	0.0049	0.0018	0.0104	0.0091	0.1412	0.0247	0.1376	0.0529	0.0021
10	rs680091	44738932	NA	NA	NA	NA	0.288370359695281	1.1929803843417	0.0092	0.0064	0.0942	0.0123	0.0437	0.0123	0.0113	0.0211	0.0019	0.0399	0.0391	0.1472	0.0029	0.0309	0.1139	0.0105	0.0152	0.005	0.0018	0.0104	0.0092	0.1411	0.0247	0.1376	0.0529	0.0021
10	rs17155759	44740101	NA	NA	NA	NA	0.310649799187652	1.23460675125917	0.0092	0.0064	0.0941	0.0123	0.0437	0.0123	0.0113	0.0211	0.002	0.0399	0.039	0.147	0.004	0.0308	0.1137	0.0105	0.0151	0.0051	0.0018	0.0103	0.0092	0.1409	0.0247	0.1375	0.0529	0.0021
10	rs494207	44741256	NA	NA	NA	NA	0.480117011905161	1.28686014306682	0.0091	0.0064	0.094	0.0122	0.0437	0.0123	0.0113	0.0211	0.002	0.0399	0.039	0.1467	0.0051	0.0307	0.1135	0.0105	0.0151	0.0052	0.0018	0.0103	0.0092	0.1407	0.0246	0.1373	0.0529	0.0021
10	rs11238956	44749854	NA	NA	NA	NA	0.474628983916089	1.32616515937112	0.0091	0.0064	0.0939	0.0123	0.0437	0.0122	0.0113	0.0211	0.002	0.0399	0.039	0.1467	0.0051	0.0307	0.1136	0.0105	0.0151	0.0052	0.0018	0.0104	0.0091	0.1406	0.0246	0.1373	0.0529	0.0021
10	rs2437935	44752268	NA	NA	NA	NA	0.43277506928714	1.25726499886697	0.009	0.0064	0.0939	0.0122	0.044	0.0123	0.0113	0.0211	0.002	0.0399	0.039	0.1467	0.0051	0.0308	0.1136	0.0105	0.0151	0.0051	0.0018	0.0104	0.0091	0.1405	0.0245	0.1372	0.0529	0.0021
10	rs501120	44753867	NA	NA	NA	NA	0.434010096279574	1.23560486276758	0.009	0.0064	0.0939	0.0122	0.0441	0.0123	0.0113	0.0211	0.002	0.0398	0.0391	0.1467	0.0051	0.0308	0.1136	0.0104	0.0151	0.0051	0.0018	0.0104	0.009	0.1404	0.0245	0.1372	0.0529	0.0021
10	rs656779	44754032	NA	NA	NA	NA	0.433951245978433	1.23510578939059	0.009	0.0064	0.0939	0.0122	0.0441	0.0123	0.0113	0.0211	0.002	0.0398	0.0391	0.1467	0.0051	0.0308	0.1136	0.0104	0.0151	0.0051	0.0018	0.0104	0.009	0.1404	0.0245	0.1372	0.0529	0.0021
10	rs75046680	44759215	NA	NA	NA	NA	0.41555290791537	1.23477309338581	0.009	0.0064	0.0939	0.0122	0.0443	0.0123	0.0113	0.0212	0.002	0.0397	0.0391	0.1468	0.0051	0.0309	0.1136	0.0104	0.0151	0.0051	0.0019	0.0103	0.009	0.1402	0.0245	0.1372	0.0529	0.0021
10	rs1746048	44775824	NA	NA	NA	NA	0.420636679633883	1.2111920155293	0.0089	0.0065	0.094	0.0123	0.0443	0.0123	0.0114	0.0212	0.002	0.0397	0.0391	0.1468	0.0051	0.0308	0.1137	0.0104	0.0152	0.0051	0.0019	0.0102	0.009	0.1401	0.0244	0.1372	0.0529	0.0021
10	rs12784106	44778490	NA	NA	NA	NA	0.40958459545428	1.18339767519587	0.0089	0.0063	0.094	0.0123	0.0443	0.0124	0.0114	0.0212	0.002	0.0397	0.0391	0.1468	0.0051	0.0307	0.1138	0.0104	0.0153	0.0052	0.0019	0.0102	0.0091	0.14	0.0244	0.1374	0.0528	0.0021
10	rs116884438	44781374	NA	NA	NA	NA	0.403943366964282	1.19066605765898	0.009	0.0062	0.0941	0.0123	0.0443	0.0124	0.0114	0.0212	0.002	0.0397	0.0391	0.1467	0.0051	0.0307	0.1138	0.0103	0.0153	0.0052	0.0019	0.0102	0.0091	0.1399	0.0243	0.1375	0.0528	0.0021
10	rs800315	44786833	NA	NA	NA	NA	0.412391212587344	1.14372935056296	0.009	0.006	0.0942	0.0123	0.0442	0.0124	0.0115	0.0212	0.002	0.0397	0.039	0.1467	0.0051	0.0306	0.1139	0.0104	0.0155	0.0052	0.0019	0.0102	0.0091	0.1397	0.0242	0.1378	0.0527	0.0021
10	rs1436926	44794020	NA	NA	NA	NA	0.371196180258077	1.18174687762573	0.0088	0.0059	0.0945	0.0124	0.0443	0.0125	0.0115	0.021	0.002	0.04	0.039	0.1469	0.005	0.0306	0.114	0.0105	0.0157	0.0051	0.0019	0.011	0.0092	0.1387	0.0239	0.1371	0.0529	0.0021
10	rs76838052	44797954	NA	NA	NA	NA	0.357775521723869	1.15933716093456	0.0088	0.0059	0.0946	0.0124	0.0443	0.0125	0.0115	0.021	0.002	0.04	0.039	0.1469	0.005	0.0305	0.114	0.0105	0.0157	0.005	0.0019	0.0111	0.0092	0.1386	0.0239	0.137	0.053	0.0021
10	rs800329	44805674	NA	NA	NA	NA	0.340744757905703	1.15884369949226	0.0088	0.0059	0.0946	0.0124	0.0444	0.0126	0.0115	0.021	0.002	0.0399	0.039	0.1469	0.005	0.0305	0.1141	0.0105	0.0158	0.005	0.0019	0.0113	0.0092	0.1384	0.0239	0.1369	0.053	0.0021
10	rs800309	44813919	NA	NA	NA	NA	0.281030200722289	1.11965444856147	0.0087	0.0058	0.0946	0.0127	0.0447	0.0128	0.0117	0.021	0.002	0.04	0.039	0.1471	0.0046	0.0304	0.1145	0.0108	0.016	0.0049	0.0018	0.0112	0.0092	0.1382	0.0236	0.1359	0.0532	0.0021
10	rs1370158	44826084	NA	NA	NA	NA	0.188685671653914	1.03091743089235	0.0085	0.0056	0.0953	0.013	0.0453	0.0132	0.012	0.0211	0.0018	0.0402	0.039	0.1479	0.0037	0.0303	0.1155	0.0115	0.0166	0.0044	0.0015	0.0114	0.0097	0.1364	0.0229	0.1339	0.0539	0.0019
10	rs12357893	44828631	NA	NA	NA	NA	0.179103657560781	0.99274707356589	0.0084	0.0056	0.0953	0.013	0.0454	0.0132	0.0121	0.0211	0.0018	0.0402	0.039	0.148	0.0037	0.0303	0.1155	0.0115	0.0166	0.0044	0.0015	0.0114	0.0097	0.1361	0.0229	0.1339	0.0539	0.0019
10	rs11599561	44833031	NA	NA	NA	NA	0.173808582088134	0.996583592614322	0.0084	0.0056	0.0953	0.0131	0.0455	0.0132	0.0121	0.0211	0.0018	0.0402	0.039	0.148	0.0036	0.0304	0.1154	0.0116	0.0167	0.0044	0.0015	0.0114	0.0097	0.1358	0.0229	0.1338	0.054	0.0019
10	rs17390084	44839865	NA	NA	NA	NA	0.173126262063996	0.910504100930587	0.0085	0.0056	0.0953	0.0131	0.0455	0.0133	0.0121	0.0211	0.0018	0.0402	0.039	0.1481	0.0035	0.0304	0.1155	0.0117	0.0167	0.0044	0.0015	0.0114	0.0098	0.1356	0.0229	0.1337	0.054	0.0019
10	rs1147885	44841144	NA	NA	NA	NA	0.17640835400428	0.92482195369126	0.0085	0.0056	0.0953	0.0131	0.0456	0.0133	0.0121	0.0211	0.0018	0.0402	0.039	0.1481	0.0035	0.0304	0.1155	0.0117	0.0167	0.0044	0.0015	0.0114	0.0098	0.1355	0.023	0.1337	0.054	0.0019
10	rs2118162	44843882	NA	NA	NA	NA	0.170128356140566	0.92482195369126	0.0085	0.0056	0.0952	0.0131	0.0456	0.0133	0.012	0.0211	0.0018	0.0402	0.039	0.1481	0.0035	0.0304	0.1154	0.0117	0.0168	0.0044	0.0015	0.0114	0.0098	0.1354	0.023	0.1337	0.054	0.002
10	rs17156139	44845097	NA	NA	NA	NA	0.168146664303596	0.891848961927803	0.0085	0.0056	0.0952	0.0131	0.0457	0.0133	0.012	0.0211	0.0018	0.0402	0.039	0.1481	0.0035	0.0304	0.1154	0.0117	0.0168	0.0044	0.0015	0.0114	0.0098	0.1353	0.0231	0.1337	0.054	0.002
10	rs1144478	44849540	NA	NA	NA	NA	0.163043705867956	0.908933449277923	0.0084	0.0056	0.0952	0.0132	0.0459	0.0134	0.012	0.021	0.0019	0.0402	0.0392	0.148	0.0032	0.0307	0.1147	0.0119	0.017	0.0044	0.0015	0.0116	0.0099	0.1345	0.0236	0.1333	0.0543	0.002
10	rs59436757	44851308	NA	NA	NA	NA	0.153681409599251	0.922301291432257	0.0084	0.0056	0.0949	0.0133	0.046	0.0135	0.0121	0.021	0.0019	0.0403	0.0393	0.1477	0.0032	0.0307	0.1145	0.0121	0.0172	0.0044	0.0016	0.0116	0.0099	0.1339	0.0237	0.1332	0.0544	0.0021
10	rs266108	44852120	NA	NA	NA	NA	0.147272481048784	0.790473560424333	0.0084	0.0056	0.095	0.0133	0.046	0.0135	0.0121	0.021	0.0019	0.0403	0.0394	0.1477	0.0032	0.0307	0.1143	0.0121	0.0172	0.0044	0.0016	0.0116	0.0099	0.1339	0.0237	0.1331	0.0544	0.0021
10	rs11239007	44854913	NA	NA	NA	NA	0.159157233405652	0.845946670345196	0.0081	0.0055	0.0953	0.0136	0.046	0.014	0.0119	0.0211	0.0019	0.0403	0.0404	0.1478	0.0035	0.0304	0.1145	0.0126	0.0187	0.004	0.0018	0.0119	0.0103	0.132	0.0237	0.1309	0.0541	0.0022
10	rs17391002	44855927	NA	NA	NA	NA	0.168464238153634	0.799638171205296	0.008	0.0056	0.0959	0.0137	0.0463	0.0141	0.0118	0.021	0.0019	0.0404	0.0415	0.1477	0.0036	0.0305	0.1145	0.0128	0.0188	0.0036	0.0019	0.012	0.0104	0.1307	0.0237	0.1299	0.0538	0.0021
10	rs266102	44856642	NA	NA	NA	NA	0.157217671781513	0.739427236922252	0.008	0.0056	0.0963	0.0135	0.0464	0.0141	0.0117	0.0213	0.0019	0.0404	0.0418	0.1477	0.0036	0.0305	0.115	0.0129	0.0189	0.0037	0.0019	0.0124	0.0105	0.1296	0.0236	0.1296	0.0533	0.0022
10	rs4948877	44856863	NA	NA	NA	NA	0.159909578894216	0.717097942419076	0.008	0.0056	0.0964	0.0135	0.0465	0.0141	0.0116	0.0214	0.0019	0.0403	0.0419	0.1477	0.0036	0.0305	0.1152	0.0129	0.0189	0.0036	0.0019	0.0124	0.0106	0.1293	0.0236	0.1295	0.0532	0.0022
10	rs266100	44857786	NA	NA	NA	NA	0.163286270750771	0.734168544820676	0.0079	0.0056	0.0962	0.0135	0.0466	0.0142	0.0114	0.0218	0.0019	0.0401	0.0425	0.1471	0.0036	0.0307	0.1161	0.0131	0.0188	0.0036	0.0019	0.0124	0.0107	0.1282	0.0236	0.1295	0.0532	0.0022
10	rs34858270	44859151	NA	NA	NA	NA	0.211315453063286	0.772971553916972	0.0077	0.0059	0.0962	0.0135	0.0474	0.0142	0.0113	0.0219	0.0018	0.0407	0.0432	0.1475	0.0036	0.0306	0.1148	0.0135	0.0188	0.0034	0.0019	0.0125	0.0107	0.1271	0.0235	0.1293	0.0532	0.0022
10	rs266098	44861668	NA	NA	NA	NA	0.274812785273974	0.803157219653106	0.0074	0.0062	0.0961	0.0136	0.0483	0.0142	0.011	0.0218	0.0017	0.0408	0.0434	0.148	0.0035	0.0305	0.115	0.0135	0.0189	0.0032	0.0017	0.0123	0.0109	0.1263	0.0233	0.1295	0.053	0.0021
10	rs17883610	44871739	NA	NA	NA	NA	0.260205933451401	0.723975380510241	0.0073	0.0062	0.0961	0.0137	0.0486	0.0142	0.011	0.0217	0.0016	0.0408	0.0436	0.1482	0.0034	0.0305	0.1151	0.0137	0.0188	0.0031	0.0016	0.0123	0.0111	0.1258	0.0233	0.1293	0.0529	0.0021
10	rs4948878	44874821	NA	NA	NA	NA	0.274859253469534	0.724274729374287	0.0073	0.0062	0.0962	0.0137	0.0487	0.0142	0.011	0.0217	0.0016	0.0408	0.0437	0.1482	0.0034	0.0304	0.1151	0.0137	0.0188	0.003	0.0016	0.0123	0.0111	0.1258	0.0233	0.1293	0.053	0.002
10	rs17880863	44876499	NA	NA	NA	NA	0.275091657966183	0.712024014531177	0.0073	0.0062	0.0962	0.0137	0.0487	0.0142	0.011	0.0217	0.0016	0.0408	0.0437	0.1483	0.0033	0.0304	0.1152	0.0137	0.0188	0.003	0.0016	0.0123	0.0111	0.1258	0.0233	0.1293	0.053	0.002
10	rs61858677	44884401	NA	NA	NA	NA	0.283103552017955	0.709490064949739	0.0073	0.0062	0.0963	0.0137	0.0488	0.0142	0.0111	0.0216	0.0016	0.0407	0.0437	0.1483	0.0033	0.0304	0.1152	0.0138	0.0188	0.003	0.0016	0.0122	0.0111	0.1257	0.0233	0.1293	0.053	0.002
10	rs72790863	44887197	NA	NA	NA	NA	0.287036894856642	0.749516766081793	0.0073	0.0062	0.0963	0.0137	0.0489	0.0142	0.0111	0.0216	0.0016	0.0407	0.0438	0.1483	0.0033	0.0304	0.1151	0.0139	0.0188	0.003	0.0016	0.0122	0.0111	0.1257	0.0233	0.1293	0.0529	0.002
10	rs11239031	44889371	NA	NA	NA	NA	0.293689088507667	0.800402902489391	0.0073	0.0062	0.0963	0.0136	0.0489	0.0142	0.0111	0.0216	0.0016	0.0407	0.0438	0.1483	0.0033	0.0304	0.1151	0.0139	0.0189	0.003	0.0016	0.0122	0.0111	0.1256	0.0233	0.1293	0.0529	0.002
10	rs67584078	44890879	NA	NA	NA	NA	0.296005134056838	0.781179413861393	0.0073	0.0061	0.0962	0.0137	0.0489	0.0142	0.0111	0.0216	0.0016	0.0407	0.0438	0.1483	0.0033	0.0304	0.1151	0.0139	0.0188	0.003	0.0016	0.0122	0.0111	0.1256	0.0233	0.1293	0.0529	0.002
10	rs1023264	44893756	NA	NA	NA	NA	0.337576632271916	0.95295602418801	0.0072	0.006	0.0959	0.0134	0.0498	0.0143	0.0114	0.0216	0.0015	0.0412	0.0443	0.1486	0.0032	0.0306	0.115	0.0143	0.0189	0.0027	0.0015	0.0123	0.0112	0.125	0.0236	0.128	0.0529	0.0019
10	rs1023263	44893830	NA	NA	NA	NA	0.333187664651304	0.959618601140822	0.0072	0.0059	0.0959	0.0134	0.0501	0.0143	0.0113	0.0218	0.0015	0.0413	0.0444	0.1486	0.0032	0.0307	0.115	0.0144	0.0187	0.0027	0.0014	0.0122	0.0112	0.1249	0.0236	0.1278	0.053	0.0019
10	rs2781546	44894310	NA	NA	NA	NA	0.331851125801721	0.991309117361157	0.0077	0.0059	0.0951	0.0136	0.0504	0.0144	0.0116	0.0216	0.0014	0.0412	0.0448	0.1487	0.0031	0.0309	0.1152	0.0146	0.0188	0.0025	0.0013	0.0121	0.0112	0.1247	0.0237	0.1275	0.0528	0.0017
10	rs12762454	44894940	NA	NA	NA	NA	0.298136680589518	0.966926148128178	0.0076	0.0061	0.0936	0.0135	0.0506	0.0143	0.0118	0.0218	0.0013	0.0415	0.0456	0.1489	0.003	0.0313	0.1167	0.0147	0.0186	0.0021	0.0013	0.0117	0.0112	0.1243	0.024	0.1263	0.053	0.0015
10	rs12764278	44898607	NA	NA	NA	NA	0.294315394428573	0.954700101520264	0.0076	0.0062	0.0927	0.0135	0.0507	0.0143	0.012	0.0219	0.0012	0.0417	0.0461	0.1491	0.0029	0.0316	0.1176	0.0148	0.0186	0.0019	0.0013	0.0114	0.0112	0.1241	0.0242	0.1254	0.0528	0.0014
10	rs79053840	44907260	NA	NA	NA	NA	0.293929891297587	0.930498456599909	0.0076	0.0062	0.0926	0.0135	0.0507	0.0143	0.012	0.0219	0.0012	0.0417	0.0462	0.1491	0.0029	0.0316	0.1176	0.0148	0.0186	0.0019	0.0013	0.0114	0.0112	0.1241	0.0243	0.1254	0.0528	0.0014
10	rs76844972	44912793	NA	NA	NA	NA	0.295521825926244	0.940607038536497	0.0076	0.0062	0.0926	0.0135	0.0507	0.0143	0.012	0.022	0.0012	0.0417	0.0462	0.1491	0.0029	0.0316	0.1177	0.0148	0.0186	0.0018	0.0013	0.0114	0.0112	0.124	0.0243	0.1253	0.0527	0.0014
10	rs1253928	44914953	NA	NA	NA	NA	0.303746134687788	0.997703115641343	0.0076	0.0062	0.0926	0.0135	0.0507	0.0143	0.0121	0.022	0.0012	0.0417	0.0463	0.149	0.0029	0.0317	0.1178	0.0149	0.0186	0.0018	0.0013	0.0114	0.0112	0.124	0.0243	0.1252	0.0527	0.0013
10	rs17156360	44922040	NA	NA	NA	NA	0.315731184207025	1.02802099472667	0.0076	0.0063	0.0924	0.0135	0.0507	0.0143	0.0121	0.022	0.0012	0.0417	0.0463	0.1489	0.0029	0.0316	0.1179	0.0149	0.0186	0.0018	0.0013	0.0113	0.0112	0.1241	0.0244	0.1254	0.0526	0.0013
10	rs1147937	44935055	NA	NA	NA	NA	0.326227529447406	1.08526357699466	0.0076	0.0063	0.0924	0.0135	0.0507	0.0143	0.0121	0.022	0.0012	0.0417	0.0463	0.1489	0.0029	0.0317	0.118	0.0149	0.0186	0.0018	0.0013	0.0113	0.0112	0.124	0.0244	0.1255	0.0526	0.0013
10	rs117767415	44952374	NA	NA	NA	NA	0.310253096146269	1.06968276552496	0.0076	0.0063	0.0923	0.0135	0.0506	0.0143	0.0121	0.0219	0.0013	0.0417	0.0461	0.1489	0.0029	0.0317	0.1181	0.0149	0.0186	0.0018	0.0013	0.0113	0.0112	0.1239	0.0244	0.1255	0.0528	0.0013
10	rs10900040	44953571	NA	NA	NA	NA	0.313284707817664	1.07389841650469	0.0076	0.0063	0.0923	0.0135	0.0506	0.0143	0.0121	0.0219	0.0013	0.0417	0.0461	0.1489	0.0029	0.0317	0.1182	0.0149	0.0186	0.0018	0.0013	0.0113	0.0112	0.1238	0.0244	0.1255	0.0528	0.0013
10	rs75586616	44963072	NA	NA	NA	NA	0.309955744348692	1.00762944739228	0.0075	0.0065	0.0918	0.0136	0.0503	0.0143	0.0123	0.0217	0.0014	0.0413	0.0456	0.1491	0.003	0.0318	0.1189	0.0149	0.0187	0.0018	0.0014	0.0114	0.0112	0.123	0.0247	0.1254	0.0534	0.0014
10	rs1970628	44963836	NA	NA	NA	NA	0.308421823633976	0.995464312457301	0.0075	0.0065	0.0918	0.0136	0.0503	0.0143	0.0123	0.0217	0.0014	0.0413	0.0456	0.1491	0.003	0.0318	0.1189	0.0149	0.0187	0.0018	0.0014	0.0114	0.0112	0.123	0.0247	0.1254	0.0534	0.0014
10	rs72792928	44968154	NA	NA	NA	NA	0.294074423434729	0.955334467122216	0.0075	0.0065	0.0918	0.0136	0.0503	0.0143	0.0123	0.0217	0.0014	0.0413	0.0456	0.1491	0.003	0.0318	0.1189	0.015	0.0187	0.0018	0.0015	0.0113	0.0112	0.1229	0.0247	0.1255	0.0534	0.0014
10	rs1147958	44970427	NA	NA	NA	NA	0.300373806170835	0.950578750493912	0.0075	0.0065	0.0918	0.0136	0.0503	0.0143	0.0123	0.0217	0.0014	0.0413	0.0456	0.1491	0.003	0.0318	0.1189	0.015	0.0187	0.0018	0.0015	0.0113	0.0112	0.1229	0.0247	0.1256	0.0535	0.0014
10	rs147503920	44970597	NA	NA	NA	NA	0.299935409020439	0.94851939478216	0.0075	0.0065	0.0918	0.0136	0.0503	0.0143	0.0123	0.0217	0.0014	0.0413	0.0456	0.1491	0.003	0.0318	0.1189	0.015	0.0187	0.0018	0.0015	0.0113	0.0112	0.1229	0.0247	0.1256	0.0535	0.0014
10	rs77584595	44993031	NA	NA	NA	NA	0.278216087998568	0.97265265604128	0.0075	0.0065	0.0917	0.0136	0.0502	0.0144	0.0125	0.0216	0.0014	0.0412	0.0455	0.1493	0.003	0.0318	0.1189	0.0151	0.0187	0.0018	0.0015	0.0113	0.0112	0.1227	0.0247	0.1254	0.0535	0.0014
10	rs7918872	44993086	NA	NA	NA	NA	0.278216087998568	0.972811819984546	0.0075	0.0065	0.0917	0.0136	0.0502	0.0144	0.0125	0.0216	0.0014	0.0412	0.0455	0.1493	0.003	0.0318	0.1189	0.0151	0.0187	0.0018	0.0015	0.0113	0.0112	0.1227	0.0247	0.1254	0.0535	0.0014
10	rs11239087	44996906	NA	NA	NA	NA	0.270878473631545	0.982211463142288	0.0075	0.0065	0.0917	0.0136	0.0502	0.0144	0.0125	0.0216	0.0014	0.0412	0.0455	0.1492	0.003	0.0319	0.1189	0.0151	0.0186	0.0018	0.0015	0.0113	0.0112	0.1226	0.0248	0.1253	0.0535	0.0015
10	rs11239096	45001419	NA	NA	NA	NA	0.262693518785216	0.97918253807728	0.0076	0.0065	0.0917	0.0136	0.0502	0.0144	0.0126	0.0217	0.0014	0.0413	0.0454	0.1492	0.003	0.0318	0.119	0.0151	0.0186	0.0018	0.0015	0.0113	0.0112	0.1223	0.0248	0.1252	0.0538	0.0015
10	rs117816302	45002548	NA	NA	NA	NA	0.254555642230403	0.946144311887626	0.0076	0.0065	0.0916	0.0136	0.0502	0.0144	0.0126	0.0217	0.0014	0.0412	0.0453	0.1492	0.003	0.0318	0.1191	0.0151	0.0186	0.0018	0.0015	0.0113	0.0111	0.122	0.0248	0.1251	0.0541	0.0015
10	rs113351593	45002658	NA	NA	NA	NA	0.251667263850432	0.931760840942596	0.0076	0.0065	0.0916	0.0136	0.0501	0.0144	0.0126	0.0217	0.0014	0.0412	0.0453	0.1493	0.003	0.0317	0.1191	0.0151	0.0186	0.0018	0.0015	0.0113	0.0111	0.122	0.0248	0.125	0.0542	0.0015
10	rs11239100	45005077	NA	NA	NA	NA	0.246163368498883	0.88762719579107	0.0075	0.0065	0.0915	0.0135	0.05	0.0145	0.0125	0.0219	0.0014	0.0413	0.0449	0.1495	0.0031	0.0316	0.1193	0.0152	0.0185	0.0019	0.0016	0.0114	0.0111	0.1217	0.0249	0.125	0.0543	0.0016
10	rs1889923	45006398	NA	NA	NA	NA	0.241418465714554	0.829730536771185	0.0073	0.0067	0.0915	0.0136	0.0497	0.0146	0.0125	0.0222	0.0014	0.0418	0.0446	0.1497	0.0031	0.0314	0.1192	0.0156	0.0184	0.0019	0.0016	0.0115	0.0112	0.1206	0.025	0.1252	0.0544	0.0017
10	rs113161635	45006604	NA	NA	NA	NA	0.235099899400541	0.78133158681669	0.0073	0.0068	0.0912	0.0136	0.0496	0.0147	0.0124	0.0226	0.0015	0.0421	0.0443	0.1496	0.0032	0.0312	0.1189	0.0158	0.0181	0.0019	0.0019	0.0115	0.0112	0.1195	0.0252	0.1258	0.0547	0.0018
10	rs1253752	45007131	NA	NA	NA	NA	0.381110170738736	0.908305341418445	0.0073	0.007	0.0902	0.0135	0.0494	0.0149	0.0122	0.0234	0.0016	0.0429	0.0436	0.1497	0.0035	0.0309	0.1181	0.0163	0.0175	0.0021	0.0024	0.0117	0.011	0.1167	0.0255	0.1275	0.0555	0.002
10	rs11818541	45008322	NA	NA	NA	NA	0.352457043581298	0.814501518209793	0.0073	0.007	0.0901	0.0134	0.0494	0.0149	0.0121	0.0236	0.0016	0.0428	0.0436	0.1499	0.0035	0.0309	0.118	0.0164	0.0175	0.0021	0.0024	0.0118	0.0109	0.1166	0.0256	0.1274	0.0554	0.002
10	rs117283822	45012731	NA	NA	NA	NA	0.370815439373582	0.740479963951744	0.0073	0.007	0.0899	0.0134	0.0494	0.0149	0.012	0.024	0.0016	0.0427	0.0436	0.1501	0.0035	0.0309	0.1178	0.0165	0.0175	0.0021	0.0025	0.0119	0.0108	0.1163	0.0259	0.1274	0.0553	0.002
10	rs11596551	45015730	NA	NA	NA	NA	0.378193414856884	0.76690373234903	0.0073	0.007	0.0899	0.0134	0.0494	0.0149	0.012	0.024	0.0016	0.0427	0.0436	0.1501	0.0035	0.0309	0.1178	0.0165	0.0175	0.0021	0.0025	0.0119	0.0108	0.1163	0.0259	0.1274	0.0553	0.002
10	rs10900058	45026907	NA	NA	NA	NA	0.381716961190327	0.785899727720112	0.0073	0.0071	0.0899	0.0134	0.0494	0.0149	0.012	0.024	0.0017	0.0427	0.0436	0.1502	0.0035	0.0309	0.1177	0.0166	0.0175	0.0021	0.0024	0.0119	0.0108	0.1163	0.026	0.1272	0.0554	0.002
10	rs61852420	45046299	NA	NA	NA	NA	0.360342937326237	0.771301874276191	0.0073	0.0071	0.0899	0.0133	0.0493	0.0149	0.012	0.0241	0.0017	0.0427	0.0436	0.1503	0.0035	0.0309	0.1176	0.0166	0.0174	0.0021	0.0025	0.0119	0.0108	0.1163	0.026	0.1273	0.0553	0.002
10	rs10900064	45057471	NA	NA	NA	NA	0.356122410923136	0.782549199341668	0.0073	0.0071	0.0898	0.0133	0.0491	0.0149	0.0119	0.0242	0.0017	0.0427	0.0436	0.1506	0.0036	0.0309	0.1175	0.0166	0.0173	0.0022	0.0025	0.012	0.0108	0.1162	0.0261	0.1274	0.0553	0.002
10	rs7893928	45078943	NA	NA	NA	NA	0.381661778176938	0.701454472546347	0.0069	0.0071	0.0897	0.0131	0.0489	0.0148	0.0117	0.0247	0.0017	0.0427	0.0436	0.1512	0.0036	0.0305	0.1175	0.0166	0.0168	0.0023	0.0026	0.0122	0.0107	0.1162	0.0263	0.128	0.0552	0.0019
10	rs7073018	45087072	NA	NA	NA	NA	0.398792626558566	0.72143202272451	0.0069	0.0071	0.0897	0.0131	0.0489	0.0148	0.0117	0.0247	0.0017	0.0427	0.0437	0.1512	0.0036	0.0305	0.1174	0.0166	0.0167	0.0023	0.0026	0.0122	0.0107	0.1161	0.0264	0.128	0.0552	0.0019
10	rs79755675	45099619	NA	NA	NA	NA	0.388145637232274	0.703387093565986	0.0069	0.0071	0.0896	0.0131	0.049	0.0148	0.0117	0.0247	0.0017	0.0426	0.0438	0.1513	0.0036	0.0305	0.1175	0.0166	0.0167	0.0023	0.0026	0.0122	0.0108	0.1161	0.0264	0.128	0.0551	0.0019
10	rs6593430	45102496	NA	NA	NA	NA	0.398172260992913	0.739276874187462	0.0069	0.0071	0.0895	0.0131	0.049	0.0148	0.0117	0.0248	0.0017	0.0425	0.0439	0.1513	0.0036	0.0305	0.1175	0.0166	0.0166	0.0023	0.0026	0.0122	0.0108	0.1161	0.0265	0.128	0.0551	0.0019
10	rs60639694	45119985	NA	NA	NA	NA	0.362919773323834	0.713813896517217	0.0068	0.0071	0.0888	0.0132	0.049	0.015	0.0116	0.0249	0.0017	0.042	0.044	0.1504	0.0036	0.0306	0.1187	0.0167	0.0164	0.0024	0.0026	0.0123	0.0108	0.1166	0.0268	0.1278	0.0549	0.0019
10	rs11239177	45123379	NA	NA	NA	NA	0.360879001669366	0.680570301208445	0.0068	0.0071	0.0887	0.0131	0.049	0.015	0.0116	0.0249	0.0017	0.0419	0.044	0.1506	0.0037	0.0306	0.1189	0.0166	0.0163	0.0024	0.0026	0.0122	0.0108	0.1166	0.0269	0.1278	0.0548	0.0019
10	rs61855368	45123711	NA	NA	NA	NA	0.330773656987013	0.597662511720021	0.0067	0.0071	0.0886	0.0131	0.049	0.015	0.0116	0.0249	0.0017	0.0419	0.044	0.1506	0.0036	0.0306	0.119	0.0166	0.0163	0.0024	0.0026	0.0122	0.0108	0.1166	0.0269	0.1278	0.0549	0.0019
10	rs117874844	45125718	NA	NA	NA	NA	0.310649799187652	0.54231192807685	0.0067	0.0071	0.0885	0.0131	0.0489	0.015	0.0115	0.0249	0.0017	0.042	0.044	0.1507	0.0036	0.0306	0.1191	0.0166	0.0163	0.0024	0.0026	0.0123	0.0108	0.1165	0.027	0.1277	0.0549	0.0019
10	rs72778809	45127556	NA	NA	NA	NA	0.313783175291198	0.545111025174999	0.0067	0.0071	0.0884	0.013	0.0489	0.015	0.0115	0.0249	0.0017	0.042	0.044	0.1508	0.0037	0.0306	0.1191	0.0166	0.0163	0.0024	0.0026	0.0123	0.0108	0.1164	0.027	0.1277	0.055	0.0019
10	rs75994600	45130042	NA	NA	NA	NA	0.316532201949334	0.564238360710182	0.0066	0.0071	0.0883	0.0131	0.0489	0.0149	0.0114	0.0249	0.0017	0.042	0.044	0.1509	0.0036	0.0306	0.1192	0.0166	0.0163	0.0024	0.0026	0.0123	0.0108	0.1163	0.027	0.1277	0.055	0.0019
10	rs7922897	45141957	NA	NA	NA	NA	0.584046836569053	0.739427236922252	0.0058	0.007	0.0864	0.0132	0.0482	0.0145	0.0105	0.0255	0.0018	0.043	0.0442	0.1532	0.0036	0.031	0.1217	0.0163	0.0158	0.0025	0.0025	0.0127	0.0107	0.1141	0.0274	0.1266	0.0562	0.002
10	rs117229700	45145116	NA	NA	NA	NA	0.578291754207181	0.700860059870864	0.0056	0.0069	0.0875	0.0128	0.0483	0.0139	0.0095	0.0257	0.0016	0.0429	0.044	0.1541	0.0035	0.0311	0.1219	0.016	0.0153	0.0024	0.0023	0.013	0.0105	0.1149	0.0275	0.1264	0.0566	0.0019
10	rs922649	45147109	NA	NA	NA	NA	0.620037192225133	0.802851085256366	0.0056	0.0069	0.0876	0.0128	0.0483	0.0139	0.0095	0.0258	0.0016	0.043	0.044	0.1542	0.0034	0.0311	0.1219	0.016	0.0152	0.0024	0.0023	0.013	0.0105	0.1149	0.0276	0.1265	0.0567	0.0018
10	rs61855372	45155151	NA	NA	NA	NA	0.633215914290328	0.774186355038103	0.0055	0.007	0.0877	0.0127	0.0484	0.0138	0.0093	0.0258	0.0016	0.0433	0.0441	0.1546	0.0034	0.0312	0.122	0.016	0.0151	0.0023	0.0023	0.013	0.0105	0.1147	0.0276	0.1261	0.0567	0.0018
10	rs35348242	45156416	NA	NA	NA	NA	0.637872499106309	0.788185934639549	0.0055	0.007	0.0877	0.0127	0.0483	0.0138	0.0093	0.0258	0.0015	0.0434	0.0441	0.1546	0.0034	0.0312	0.122	0.016	0.0151	0.0023	0.0023	0.013	0.0105	0.1147	0.0276	0.1261	0.0567	0.0018
10	rs11816992	45157566	NA	NA	NA	NA	0.641481413884763	0.770998379858489	0.0055	0.007	0.0876	0.0127	0.0483	0.0138	0.0093	0.0258	0.0015	0.0434	0.0441	0.1547	0.0034	0.0312	0.1221	0.016	0.0151	0.0023	0.0023	0.013	0.0105	0.1147	0.0276	0.1261	0.0568	0.0018
10	rs78937035	45160130	NA	NA	NA	NA	0.648584586458781	0.797803450489987	0.0055	0.007	0.0877	0.0127	0.0481	0.0138	0.0093	0.0258	0.0015	0.0435	0.0441	0.1547	0.0034	0.0313	0.1221	0.016	0.015	0.0023	0.0023	0.013	0.0104	0.1146	0.0276	0.1261	0.0568	0.0018
10	rs1480597	45161109	NA	NA	NA	NA	0.651435797915236	0.817880613933576	0.0055	0.007	0.0877	0.0127	0.0481	0.0138	0.0093	0.0258	0.0015	0.0435	0.0441	0.1547	0.0034	0.0313	0.1221	0.016	0.015	0.0023	0.0023	0.013	0.0104	0.1146	0.0276	0.1261	0.0568	0.0018
10	rs78151862	45164146	NA	NA	NA	NA	0.662393928390023	0.855397300395369	0.0055	0.007	0.0878	0.0126	0.0482	0.0138	0.0092	0.0258	0.0015	0.0435	0.0441	0.1548	0.0034	0.0313	0.1221	0.016	0.015	0.0023	0.0023	0.013	0.0103	0.1146	0.0276	0.126	0.0568	0.0018
10	rs7097670	45180993	NA	NA	NA	NA	0.756877554473398	0.915376579831809	0.0055	0.007	0.088	0.0126	0.0487	0.0137	0.0091	0.0259	0.0015	0.0436	0.0441	0.1548	0.0034	0.0313	0.1223	0.016	0.0149	0.0023	0.0022	0.0131	0.0098	0.1145	0.0278	0.1258	0.0569	0.0018
10	rs999473	45182316	NA	NA	NA	NA	0.764216315786529	0.949945008705041	0.0055	0.007	0.088	0.0126	0.0488	0.0137	0.0091	0.0259	0.0015	0.0436	0.0441	0.1548	0.0034	0.0313	0.1223	0.016	0.0149	0.0023	0.0022	0.0131	0.0098	0.1145	0.0278	0.1258	0.0569	0.0018
10	rs17489075	45183009	NA	NA	NA	NA	0.762991039430933	0.963429877960147	0.0055	0.007	0.088	0.0126	0.0488	0.0137	0.0091	0.0259	0.0015	0.0436	0.0441	0.1547	0.0034	0.0313	0.1223	0.0161	0.0149	0.0023	0.0022	0.0131	0.0098	0.1145	0.0278	0.1259	0.0569	0.0018
10	rs61852463	45186931	NA	NA	NA	NA	0.748886305627313	0.920411697883302	0.0055	0.007	0.088	0.0126	0.0488	0.0137	0.0091	0.0259	0.0015	0.0436	0.0441	0.1546	0.0033	0.0313	0.1223	0.0161	0.0149	0.0023	0.0022	0.0131	0.0097	0.1146	0.0278	0.1259	0.0569	0.0018
10	rs79366643	45192767	NA	NA	NA	NA	0.721547318476525	0.774034482420161	0.0054	0.007	0.0879	0.0126	0.0489	0.0137	0.0092	0.0259	0.0015	0.0437	0.0441	0.1546	0.0033	0.0313	0.1222	0.0161	0.0149	0.0023	0.0022	0.0131	0.0096	0.1146	0.0278	0.1259	0.057	0.0017
10	rs17156787	45193851	NA	NA	NA	NA	0.720128725271868	0.798567808534527	0.0054	0.007	0.0879	0.0127	0.0489	0.0137	0.0092	0.0258	0.0015	0.0437	0.0441	0.1546	0.0033	0.0313	0.1222	0.0161	0.0149	0.0023	0.0022	0.0131	0.0096	0.1146	0.0278	0.126	0.057	0.0017
10	rs55739491	45196011	NA	NA	NA	NA	0.714020573844399	0.793831302989078	0.0054	0.007	0.0879	0.0127	0.049	0.0137	0.0092	0.0258	0.0015	0.0436	0.0441	0.1546	0.0033	0.0313	0.1222	0.0161	0.0149	0.0023	0.0022	0.0131	0.0096	0.1146	0.0278	0.126	0.057	0.0017
10	rs11239221	45216607	NA	NA	NA	NA	0.671046290463796	0.738525161252664	0.0052	0.007	0.0884	0.0127	0.0489	0.0136	0.0093	0.0258	0.0014	0.0437	0.0442	0.155	0.0033	0.0313	0.1222	0.0159	0.0148	0.0022	0.0021	0.013	0.0095	0.1143	0.0279	0.1259	0.0569	0.0017
10	rs78717658	45221793	NA	NA	NA	NA	0.682588471841422	0.723975380510241	0.0052	0.007	0.0886	0.0127	0.0489	0.0136	0.0093	0.0258	0.0014	0.0438	0.0443	0.1552	0.0033	0.0313	0.1222	0.0158	0.0148	0.0021	0.002	0.013	0.0095	0.1141	0.028	0.1258	0.0569	0.0017
10	rs17153233	45233237	NA	NA	NA	NA	0.682005621338834	0.704725759410998	0.0052	0.007	0.0886	0.0127	0.0489	0.0136	0.0093	0.0258	0.0014	0.0438	0.0443	0.1552	0.0033	0.0313	0.1222	0.0158	0.0148	0.0021	0.002	0.013	0.0095	0.1141	0.028	0.1258	0.0569	0.0017
10	rs10900107	45243171	NA	NA	NA	NA	0.682151313024344	0.730867315733538	0.0051	0.007	0.0887	0.0128	0.0489	0.0136	0.0093	0.0258	0.0014	0.0438	0.0443	0.1552	0.0033	0.0314	0.1221	0.0158	0.0148	0.0021	0.002	0.013	0.0095	0.1141	0.028	0.1258	0.0569	0.0016
10	rs1749328	45248943	NA	NA	NA	NA	0.615579799034089	0.722030281366403	0.0041	0.0069	0.0912	0.0129	0.0491	0.0135	0.0104	0.0259	0.0013	0.0438	0.0448	0.157	0.003	0.0316	0.1212	0.0158	0.0144	0.0019	0.0015	0.0128	0.0097	0.1132	0.0284	0.1243	0.0562	0.0015
10	rs7912740	45249394	NA	NA	NA	NA	0.612523909304037	0.718890651628385	0.0041	0.0069	0.0914	0.0129	0.0491	0.0135	0.0104	0.0259	0.0013	0.0438	0.0449	0.1568	0.003	0.0316	0.1213	0.0158	0.0144	0.0019	0.0014	0.0128	0.0097	0.113	0.0285	0.1241	0.0563	0.0015
10	rs113163618	45256309	NA	NA	NA	NA	0.58764870409554	0.658804821306815	0.004	0.0069	0.0917	0.0129	0.0491	0.0135	0.0105	0.0259	0.0013	0.0438	0.0449	0.1567	0.003	0.0316	0.1212	0.0158	0.0143	0.0018	0.0014	0.0127	0.0096	0.1129	0.0286	0.1241	0.0563	0.0015
10	rs76799284	45262439	NA	NA	NA	NA	0.583164930810919	0.675113818955142	0.004	0.0069	0.0921	0.0128	0.0492	0.0136	0.0107	0.0258	0.0013	0.0438	0.0449	0.1565	0.003	0.0317	0.121	0.0158	0.0143	0.0018	0.0014	0.0127	0.0095	0.1126	0.0286	0.1242	0.0563	0.0015
10	rs12412641	45265699	NA	NA	NA	NA	0.595157046512068	0.678504512300848	0.004	0.0069	0.0922	0.0128	0.0493	0.0136	0.0108	0.0258	0.0013	0.0438	0.0449	0.1565	0.003	0.0317	0.121	0.0158	0.0142	0.0018	0.0014	0.0127	0.0095	0.1126	0.0286	0.1242	0.0563	0.0015
10	rs17503790	45271629	NA	NA	NA	NA	0.578426863213487	0.664377797208377	0.0039	0.0068	0.0924	0.0128	0.0493	0.0136	0.0109	0.0258	0.0013	0.0438	0.0448	0.1564	0.003	0.0316	0.1209	0.0159	0.0142	0.0019	0.0014	0.0127	0.0095	0.1125	0.0287	0.1241	0.0563	0.0015
10	rs61852502	45283306	NA	NA	NA	NA	0.577683945587795	0.661150023893597	0.0039	0.0068	0.0924	0.0128	0.0493	0.0136	0.0109	0.0258	0.0013	0.0438	0.0448	0.1564	0.0031	0.0317	0.1209	0.0159	0.0142	0.0019	0.0014	0.0127	0.0095	0.1125	0.0287	0.1241	0.0563	0.0015
10	rs116921726	45307666	NA	NA	NA	NA	0.550840159025593	0.639239658562391	0.0039	0.0068	0.0929	0.0126	0.0495	0.0137	0.0111	0.0257	0.0013	0.0437	0.0447	0.1562	0.0031	0.0316	0.1207	0.0159	0.0142	0.0019	0.0014	0.0127	0.0095	0.1123	0.0287	0.124	0.0563	0.0016
10	rs35815495	45313372	NA	NA	NA	NA	0.560719929660408	0.664671409777477	0.0039	0.0068	0.093	0.0126	0.0496	0.0137	0.0112	0.0257	0.0013	0.0437	0.0447	0.1561	0.0032	0.0317	0.1206	0.0159	0.0141	0.0019	0.0014	0.0128	0.0095	0.1123	0.0287	0.124	0.0563	0.0016
10	rs7077518	45314905	NA	NA	NA	NA	0.556665218343585	0.681603730012666	0.0039	0.0068	0.0931	0.0126	0.0496	0.0138	0.0112	0.0257	0.0013	0.0437	0.0447	0.1561	0.0032	0.0317	0.1206	0.0159	0.0141	0.0019	0.0014	0.0128	0.0095	0.1123	0.0287	0.124	0.0563	0.0016
10	rs1963172	45317052	NA	NA	NA	NA	0.566392933540477	0.662470040749054	0.0039	0.0068	0.0931	0.0126	0.0497	0.0138	0.0113	0.0257	0.0013	0.0437	0.0447	0.156	0.0032	0.0316	0.1205	0.0159	0.0141	0.0019	0.0014	0.0128	0.0095	0.1122	0.0287	0.124	0.0564	0.0016
10	rs7911712	45319654	NA	NA	NA	NA	0.562585729343054	0.629073813925657	0.0039	0.0068	0.0931	0.0126	0.0498	0.0138	0.0113	0.0256	0.0013	0.0436	0.0447	0.1558	0.0032	0.0316	0.1206	0.016	0.0141	0.0019	0.0014	0.0128	0.0095	0.1122	0.0287	0.1239	0.0565	0.0016
10	rs78158011	45331473	NA	NA	NA	NA	0.533473375828654	0.677472153218583	0.0038	0.0067	0.0934	0.0126	0.0497	0.014	0.0114	0.0255	0.0013	0.0436	0.0447	0.1553	0.0033	0.0319	0.1211	0.0161	0.014	0.002	0.0014	0.0128	0.0095	0.1119	0.0288	0.1234	0.0564	0.0016
10	rs117691130	45339776	NA	NA	NA	NA	0.504778410744721	0.651050070949154	0.0038	0.0067	0.0934	0.0126	0.0497	0.014	0.0114	0.0254	0.0013	0.0436	0.0447	0.1551	0.0033	0.032	0.1212	0.0162	0.014	0.002	0.0014	0.0128	0.0095	0.1119	0.0288	0.1231	0.0564	0.0016
10	rs78554755	45343576	NA	NA	NA	NA	0.502753274480741	0.642879494648982	0.0038	0.0067	0.0935	0.0126	0.0497	0.014	0.0115	0.0254	0.0013	0.0436	0.0447	0.1552	0.0033	0.0321	0.1212	0.0162	0.0139	0.002	0.0015	0.0128	0.0095	0.1119	0.0288	0.1229	0.0564	0.0016
10	rs7100768	45351872	NA	NA	NA	NA	0.48750268769986	0.649297224047497	0.0038	0.0067	0.0936	0.0127	0.0497	0.014	0.0116	0.0253	0.0013	0.0436	0.0447	0.1549	0.0033	0.0323	0.1211	0.0163	0.014	0.002	0.0015	0.0128	0.0095	0.1118	0.0288	0.1226	0.0564	0.0017
10	rs10900120	45365561	NA	NA	NA	NA	0.485200458294961	0.619235101216194	0.0039	0.0066	0.0942	0.0128	0.0496	0.0142	0.0121	0.0251	0.0014	0.0442	0.0447	0.1539	0.0035	0.0324	0.1206	0.0165	0.0141	0.0021	0.0016	0.0128	0.0097	0.1108	0.0288	0.1219	0.0566	0.0018
10	rs1408816	45368032	NA	NA	NA	NA	0.475305620943054	0.573862141309478	0.0039	0.0063	0.0948	0.0128	0.0493	0.0145	0.0126	0.0252	0.0015	0.0443	0.0441	0.1534	0.0036	0.0323	0.1198	0.0166	0.0141	0.0025	0.0017	0.0126	0.0101	0.1102	0.0292	0.1221	0.0563	0.002
10	rs17157164	45370689	NA	NA	NA	NA	0.415840932629587	0.488872469287129	0.0039	0.0063	0.0957	0.0128	0.0485	0.0146	0.013	0.0248	0.0015	0.0444	0.0434	0.1531	0.0035	0.0322	0.12	0.0167	0.0141	0.0024	0.0016	0.0123	0.01	0.1112	0.0295	0.1224	0.056	0.002
10	rs72778845	45371060	NA	NA	NA	NA	0.417051723729596	0.487782751111011	0.0039	0.0063	0.0957	0.0128	0.0485	0.0146	0.013	0.0247	0.0015	0.0444	0.0434	0.1531	0.0035	0.0322	0.12	0.0167	0.0141	0.0024	0.0017	0.0123	0.01	0.1113	0.0295	0.1224	0.056	0.002
10	rs117711205	45374222	NA	NA	NA	NA	0.236981465885763	0.317775015679637	0.004	0.0069	0.0958	0.0126	0.0465	0.0147	0.0135	0.0234	0.0016	0.0435	0.043	0.1542	0.0034	0.0324	0.119	0.0166	0.0143	0.0024	0.0017	0.0119	0.0099	0.1144	0.0303	0.1233	0.0545	0.002
10	rs3900184	45381307	NA	NA	NA	NA	0.236424685144896	0.336070644071642	0.004	0.007	0.0958	0.0125	0.0462	0.0147	0.0136	0.0232	0.0016	0.0434	0.0429	0.1544	0.0034	0.0324	0.1188	0.0166	0.0143	0.0024	0.0017	0.0118	0.0099	0.1148	0.0304	0.1234	0.0544	0.002
10	rs1570985	45384409	NA	NA	NA	NA	0.231403955865923	0.359415335251917	0.004	0.0069	0.0959	0.0125	0.0462	0.0147	0.0136	0.0232	0.0016	0.0435	0.0429	0.1543	0.0034	0.0325	0.1188	0.0167	0.0145	0.0023	0.0017	0.0118	0.01	0.1149	0.0304	0.1236	0.0542	0.002
10	rs61853974	45391707	NA	NA	NA	NA	0.213897202453442	0.374674457697415	0.0041	0.0069	0.0956	0.0124	0.046	0.0148	0.0136	0.023	0.0016	0.0434	0.0428	0.1544	0.0034	0.0325	0.119	0.0166	0.0145	0.0023	0.0017	0.0117	0.01	0.1151	0.0304	0.1236	0.0541	0.002
10	rs75427746	45401601	NA	NA	NA	NA	0.213775788994041	0.37607049208189	0.0041	0.0069	0.0955	0.0124	0.046	0.0148	0.0136	0.023	0.0016	0.0434	0.0428	0.1544	0.0034	0.0326	0.119	0.0166	0.0145	0.0023	0.0017	0.0117	0.01	0.1151	0.0304	0.1237	0.0541	0.002
10	rs11239278	45412166	NA	NA	NA	NA	0.214221161091925	0.464507078363435	0.0042	0.007	0.0941	0.012	0.0451	0.015	0.0138	0.0223	0.0016	0.0437	0.0428	0.1547	0.0033	0.0334	0.1198	0.0164	0.0147	0.0024	0.0018	0.0113	0.0101	0.116	0.0303	0.1238	0.0541	0.0022
10	rs7083091	45413022	NA	NA	NA	NA	0.211798187602567	0.448046253849475	0.0042	0.007	0.0941	0.012	0.0451	0.015	0.0138	0.0223	0.0016	0.0437	0.0428	0.1547	0.0033	0.0334	0.1198	0.0164	0.0147	0.0024	0.0018	0.0113	0.0101	0.116	0.0303	0.1238	0.0541	0.0022
10	rs914696	45425266	NA	NA	NA	NA	0.219359839509541	0.444985676013186	0.0043	0.007	0.0937	0.0121	0.0448	0.0151	0.0138	0.0223	0.0016	0.0436	0.0426	0.1549	0.0033	0.0336	0.1198	0.0164	0.0149	0.0024	0.0018	0.0113	0.01	0.1159	0.0305	0.1237	0.0542	0.0023
10	rs61854007	45425745	NA	NA	NA	NA	0.218212008129642	0.468141202009075	0.0043	0.007	0.0936	0.0122	0.0448	0.0152	0.0139	0.0223	0.0016	0.0436	0.0426	0.1549	0.0033	0.0336	0.1199	0.0163	0.0149	0.0024	0.0018	0.0114	0.01	0.1159	0.0306	0.1236	0.0542	0.0023
10	rs17515265	45432156	NA	NA	NA	NA	0.203912398331067	0.450045272735287	0.0043	0.007	0.0936	0.0124	0.0444	0.0152	0.0143	0.0223	0.0016	0.0436	0.0424	0.1547	0.0032	0.0337	0.1203	0.016	0.0149	0.0024	0.0018	0.0114	0.01	0.116	0.0306	0.1235	0.054	0.0023
10	rs3818714	45432762	NA	NA	NA	NA	0.199877012251919	0.461014564873669	0.0043	0.0069	0.0935	0.0124	0.0444	0.0152	0.0144	0.0223	0.0017	0.0437	0.0424	0.1547	0.0032	0.0337	0.1203	0.016	0.0149	0.0024	0.0018	0.0114	0.01	0.1162	0.0306	0.1234	0.0539	0.0022
10	rs3740088	45433145	NA	NA	NA	NA	0.193278536922588	0.455922589071036	0.0042	0.0068	0.0936	0.0124	0.0443	0.0152	0.0145	0.0223	0.0016	0.0437	0.0425	0.1547	0.0032	0.0338	0.1203	0.0159	0.0149	0.0024	0.0018	0.0114	0.01	0.1162	0.0306	0.1234	0.0538	0.0022
10	rs11239286	45443686	NA	NA	NA	NA	0.158475092041815	0.428450429452184	0.0042	0.0066	0.0941	0.0123	0.0439	0.0151	0.0146	0.0226	0.0016	0.0434	0.0423	0.1555	0.0031	0.0339	0.1204	0.0155	0.0151	0.0024	0.0017	0.0115	0.01	0.1165	0.0305	0.123	0.0535	0.0022
10	rs11239289	45446095	NA	NA	NA	NA	0.145387804750238	0.437292531573527	0.0043	0.0064	0.0948	0.0121	0.0436	0.0151	0.0148	0.0227	0.0015	0.0431	0.0422	0.1564	0.003	0.034	0.1205	0.015	0.0152	0.0025	0.0017	0.0116	0.0101	0.1168	0.0305	0.1226	0.0533	0.0021
10	rs34150859	45448049	NA	NA	NA	NA	0.153614512669998	0.381286683764506	0.0043	0.0061	0.0958	0.012	0.0433	0.0149	0.015	0.0229	0.0015	0.0428	0.0422	0.157	0.003	0.0342	0.1204	0.0145	0.0152	0.0025	0.0018	0.0117	0.01	0.1167	0.0305	0.122	0.0533	0.0021
10	rs11239291	45449060	NA	NA	NA	NA	0.159123085419892	0.414561407635708	0.0043	0.006	0.0962	0.0119	0.0432	0.0149	0.0151	0.023	0.0015	0.0426	0.0422	0.1573	0.003	0.0343	0.1203	0.0143	0.0153	0.0025	0.0018	0.0117	0.01	0.1166	0.0305	0.1217	0.0534	0.0021
10	rs10900143	45453950	NA	NA	NA	NA	0.145193662324464	0.399635014711759	0.0041	0.0059	0.0963	0.0118	0.0429	0.015	0.0153	0.0229	0.0013	0.0425	0.0423	0.1581	0.0028	0.0347	0.1205	0.0138	0.0154	0.0024	0.0017	0.0118	0.0101	0.1172	0.0302	0.1221	0.0528	0.002
10	rs10736832	45454640	NA	NA	NA	NA	0.14812202448247	0.4847892551313	0.0041	0.0059	0.0963	0.0118	0.0429	0.015	0.0153	0.0229	0.0013	0.0425	0.0423	0.1581	0.0027	0.0347	0.1205	0.0138	0.0154	0.0024	0.0017	0.0118	0.01	0.1172	0.0302	0.1221	0.0528	0.002
10	rs72780658	45458125	NA	NA	NA	NA	0.146523381570954	0.499255768826546	0.0041	0.0057	0.0962	0.0118	0.0427	0.0151	0.0152	0.0228	0.0013	0.0427	0.0424	0.1582	0.0026	0.0348	0.1206	0.0137	0.0156	0.0024	0.0017	0.0119	0.01	0.1173	0.0302	0.1221	0.0527	0.002
10	rs72780665	45463065	NA	NA	NA	NA	0.137523201988838	0.526842296254558	0.0039	0.0052	0.0963	0.0121	0.0424	0.0155	0.0151	0.0222	0.0012	0.043	0.042	0.1583	0.0023	0.0352	0.1207	0.0135	0.0161	0.0022	0.0015	0.0122	0.0102	0.1179	0.0301	0.1223	0.0522	0.0018
10	rs3814566	45464035	NA	NA	NA	NA	0.138087503987144	0.570460997327925	0.0039	0.0052	0.0963	0.0122	0.0423	0.0156	0.0151	0.0221	0.0012	0.043	0.042	0.1583	0.0023	0.0353	0.1207	0.0135	0.0161	0.0022	0.0015	0.0123	0.0103	0.1179	0.0301	0.1224	0.0521	0.0018
10	rs2274886	45467204	NA	NA	NA	NA	0.122605072544055	0.549877640889838	0.0039	0.0051	0.0968	0.0124	0.0424	0.0157	0.0153	0.022	0.0011	0.043	0.0417	0.1588	0.002	0.0353	0.1207	0.0133	0.0163	0.0022	0.0014	0.0127	0.0102	0.1176	0.0302	0.1222	0.0516	0.0017
10	rs3740098	45471222	NA	NA	NA	NA	0.115829133024715	0.562403041931671	0.0039	0.0052	0.0971	0.0125	0.0424	0.0158	0.0154	0.0218	0.001	0.043	0.0415	0.1592	0.0018	0.0354	0.1208	0.0133	0.0163	0.0022	0.0013	0.0131	0.0102	0.1173	0.0304	0.1222	0.0512	0.0017
10	rs3740094	45473317	NA	NA	NA	NA	0.104482780888598	0.591797827938016	0.0039	0.0052	0.0972	0.0123	0.0434	0.0158	0.0152	0.0218	0.001	0.043	0.0415	0.1591	0.0018	0.0354	0.1208	0.0133	0.0157	0.0022	0.0014	0.0131	0.0102	0.1172	0.0303	0.1222	0.0511	0.0016
10	rs3818713	45474443	NA	NA	NA	NA	0.104324026451067	0.562403041931671	0.0039	0.0052	0.0971	0.0123	0.0434	0.0158	0.0152	0.0218	0.001	0.043	0.0415	0.1592	0.0018	0.0354	0.1208	0.0132	0.0157	0.0022	0.0014	0.0132	0.0102	0.1172	0.0303	0.1222	0.0511	0.0016
10	rs3758398	45477080	NA	NA	NA	NA	0.109615086565994	0.564944640805452	0.004	0.0052	0.097	0.0123	0.0434	0.0158	0.0152	0.0218	0.001	0.0431	0.0414	0.1592	0.0018	0.0354	0.1209	0.0132	0.0157	0.0022	0.0014	0.0132	0.0102	0.1172	0.0303	0.1221	0.051	0.0017
10	rs870957	45478092	NA	NA	NA	NA	0.105998441711452	0.612888386644737	0.004	0.0052	0.0969	0.0123	0.0435	0.0158	0.0152	0.0218	0.001	0.0431	0.0415	0.1592	0.0017	0.0354	0.1208	0.0132	0.0157	0.0022	0.0014	0.0133	0.0102	0.1173	0.0303	0.1221	0.051	0.0017
10	rs4245615	45484308	NA	NA	NA	NA	0.118671532501939	0.580536864442504	0.004	0.0052	0.0963	0.0123	0.043	0.0157	0.0152	0.0219	0.001	0.0431	0.0414	0.1596	0.0016	0.0356	0.121	0.0131	0.0158	0.0022	0.0016	0.0135	0.0104	0.1177	0.0303	0.1219	0.0507	0.0017
10	rs6593453	45491258	NA	NA	NA	NA	0.101934642129695	0.447646732866489	0.004	0.0051	0.0968	0.0123	0.0425	0.0157	0.0152	0.022	0.001	0.0431	0.041	0.1598	0.0015	0.0356	0.121	0.0134	0.0158	0.0022	0.0016	0.0138	0.0106	0.1185	0.0303	0.1213	0.05	0.0016
10	rs41301609	45496126	NA	NA	NA	NA	0.0963756696480706	0.458198741319616	0.004	0.0051	0.097	0.0123	0.0424	0.0157	0.0152	0.0221	0.001	0.043	0.0409	0.1598	0.0014	0.0356	0.121	0.0136	0.0158	0.0022	0.0017	0.0139	0.0106	0.1187	0.0303	0.1211	0.0497	0.0016
10	rs3740093	45499009	NA	NA	NA	NA	0.0950724964915257	0.470163348564579	0.004	0.0051	0.0971	0.0123	0.0423	0.0157	0.0152	0.0221	0.001	0.043	0.0408	0.1604	0.0014	0.0356	0.1205	0.0136	0.0159	0.0022	0.0017	0.014	0.0107	0.1189	0.0303	0.121	0.0494	0.0016
10	rs61854037	45501305	NA	NA	NA	NA	0.090817025012544	0.460343720140596	0.004	0.0051	0.0971	0.0123	0.0423	0.0157	0.0152	0.0222	0.001	0.0429	0.0408	0.1603	0.0014	0.0356	0.1206	0.0137	0.0158	0.0022	0.0017	0.0141	0.0107	0.1189	0.0303	0.121	0.0493	0.0016
10	rs17153243	45522320	NA	NA	NA	NA	0.083981059715312	0.413518225962656	0.004	0.005	0.0974	0.0123	0.0422	0.0157	0.0152	0.0222	0.001	0.0428	0.0407	0.1603	0.0013	0.0357	0.1206	0.0138	0.0159	0.0021	0.0017	0.0142	0.0108	0.1193	0.0303	0.121	0.0488	0.0016
10	rs1332621	45537235	NA	NA	NA	NA	0.0802747553002345	0.397570232602079	0.004	0.005	0.0974	0.0123	0.0422	0.0157	0.0152	0.0223	0.001	0.0428	0.0407	0.1603	0.0013	0.0357	0.1205	0.0138	0.0159	0.0021	0.0017	0.0143	0.0109	0.1194	0.0303	0.1209	0.0486	0.0016
10	rs1936392	45545476	NA	NA	NA	NA	0.0803644275292041	0.415735840395575	0.004	0.005	0.0975	0.0123	0.0422	0.0156	0.0152	0.0223	0.001	0.0428	0.0407	0.1603	0.0013	0.0356	0.1205	0.0138	0.0159	0.0022	0.0017	0.0143	0.0109	0.1193	0.0303	0.121	0.0487	0.0016
10	rs7478211	45548366	NA	NA	NA	NA	0.0704906506640063	0.399247643829929	0.004	0.0051	0.0975	0.0124	0.0421	0.0157	0.0153	0.0224	9e-04	0.0425	0.0406	0.1602	0.0013	0.0356	0.1205	0.014	0.0158	0.0021	0.0016	0.0143	0.0109	0.1196	0.0302	0.121	0.0486	0.0016
10	rs17157435	45560014	NA	NA	NA	NA	0.0445190787946985	0.365321099287095	0.004	0.0052	0.0972	0.0127	0.0419	0.0162	0.0159	0.0229	9e-04	0.0417	0.0404	0.16	0.0013	0.0353	0.1199	0.0143	0.0156	0.002	0.0016	0.0144	0.011	0.1206	0.0301	0.121	0.0482	0.0016
10	rs7910293	45565417	NA	NA	NA	NA	0.0397174104918514	0.322624407591086	0.004	0.0053	0.0972	0.0127	0.0418	0.0163	0.0161	0.023	9e-04	0.0415	0.0403	0.1599	0.0013	0.0351	0.1197	0.0144	0.0156	0.0019	0.0016	0.0145	0.011	0.1208	0.03	0.121	0.0481	0.0016
10	rs11239352	45573645	NA	NA	NA	NA	0.0325203552210072	0.197178827838367	0.0039	0.0054	0.0968	0.0129	0.0412	0.0168	0.0165	0.0233	9e-04	0.041	0.0395	0.1601	0.0014	0.0355	0.12	0.0149	0.0158	0.0019	0.0018	0.0147	0.011	0.1206	0.0295	0.1215	0.0472	0.0017
10	rs117457303	45579762	NA	NA	NA	NA	0.0299572773353642	0.174056350721269	0.0039	0.0055	0.0967	0.0129	0.0412	0.0169	0.0166	0.0233	9e-04	0.0408	0.0394	0.1597	0.0014	0.0356	0.1201	0.0149	0.0158	0.0019	0.0018	0.0147	0.0109	0.121	0.0295	0.1214	0.0472	0.0017
10	rs2002497	45589783	NA	NA	NA	NA	0.026659614673452	0.196762943231007	0.0039	0.0055	0.0967	0.013	0.0413	0.017	0.0167	0.0231	9e-04	0.0406	0.0393	0.1594	0.0014	0.0356	0.1202	0.0151	0.0158	0.0019	0.0018	0.0146	0.0109	0.1213	0.0297	0.1213	0.0471	0.0017
10	rs113485023	45590406	NA	NA	NA	NA	0.026659614673452	0.178762325085799	0.0039	0.0055	0.0967	0.013	0.0413	0.017	0.0167	0.0231	9e-04	0.0406	0.0393	0.1595	0.0014	0.0356	0.1202	0.015	0.0158	0.0019	0.0018	0.0146	0.0109	0.1213	0.0297	0.1214	0.047	0.0017
10	rs76235810	45590642	NA	NA	NA	NA	0.0269365531584822	0.169986864259469	0.0039	0.0055	0.0967	0.013	0.0413	0.017	0.0167	0.0231	9e-04	0.0406	0.0393	0.1595	0.0014	0.0356	0.1202	0.015	0.0158	0.0019	0.0018	0.0146	0.0109	0.1213	0.0297	0.1214	0.047	0.0017
10	rs76424289	45597857	NA	NA	NA	NA	0.0267339749997502	0.151955488423524	0.0038	0.0055	0.0962	0.0129	0.0414	0.0171	0.0166	0.0233	9e-04	0.0403	0.0393	0.1595	0.0015	0.0357	0.1204	0.0151	0.0159	0.0018	0.0019	0.0147	0.0109	0.1215	0.0298	0.1211	0.0467	0.0016
10	rs17158098	45613117	NA	NA	NA	NA	0.0262375175119662	0.137123690700647	0.0037	0.0056	0.0957	0.0129	0.0416	0.0173	0.0166	0.0235	0.001	0.0401	0.0394	0.1594	0.0015	0.0357	0.1205	0.0152	0.0161	0.0017	0.0019	0.0148	0.0109	0.1218	0.0298	0.1208	0.0465	0.0016
10	rs118153311	45620335	NA	NA	NA	NA	0.0254692163640794	0.126747391541924	0.0037	0.0056	0.0954	0.0129	0.0418	0.0174	0.0165	0.0237	0.001	0.04	0.0394	0.1593	0.0015	0.0358	0.1206	0.0153	0.0162	0.0017	0.002	0.0148	0.0109	0.122	0.0298	0.1206	0.0464	0.0015
10	rs4948656	45621186	NA	NA	NA	NA	0.0250809841637525	0.141265183652703	0.0037	0.0056	0.0955	0.0128	0.0418	0.0172	0.0165	0.0239	0.001	0.0399	0.0393	0.1593	0.0015	0.0358	0.1207	0.0152	0.0162	0.0017	0.002	0.0148	0.0108	0.122	0.0299	0.1207	0.0464	0.0015
10	rs12412427	45632911	NA	NA	NA	NA	0.0256442796868567	0.136666311100549	0.0037	0.0056	0.0955	0.0128	0.0418	0.0172	0.0165	0.0239	0.001	0.0399	0.0393	0.1593	0.0015	0.0358	0.1207	0.0152	0.0162	0.0017	0.002	0.0148	0.0108	0.122	0.0299	0.1207	0.0463	0.0015
10	rs10793590	45651372	NA	NA	NA	NA	0.0288202746872141	0.151290994582661	0.0035	0.0056	0.0957	0.0126	0.0422	0.0173	0.0166	0.024	0.001	0.0398	0.0392	0.1584	0.0015	0.0358	0.1211	0.0152	0.0161	0.0016	0.002	0.0148	0.0107	0.1225	0.03	0.1206	0.0462	0.0015
10	rs76852561	45665728	NA	NA	NA	NA	0.0285408592095053	0.159236617507355	0.0035	0.0056	0.0958	0.0126	0.0422	0.0173	0.0166	0.024	0.001	0.0398	0.0392	0.1581	0.0015	0.0359	0.1212	0.0152	0.0161	0.0016	0.002	0.0148	0.0107	0.1225	0.03	0.1206	0.0462	0.0015
10	rs11239385	45694085	NA	NA	NA	NA	0.0259344869517669	0.166049143259399	0.0035	0.0057	0.096	0.0125	0.0423	0.0172	0.0166	0.0239	0.001	0.0398	0.0392	0.1577	0.0015	0.036	0.1215	0.0152	0.0161	0.0016	0.002	0.0148	0.0107	0.1227	0.0301	0.1205	0.046	0.0014
10	rs12269344	45697020	NA	NA	NA	NA	0.0260282627141175	0.140156389972366	0.0035	0.0057	0.096	0.0125	0.0423	0.0172	0.0166	0.0239	0.001	0.0399	0.0392	0.1576	0.0015	0.036	0.1215	0.0151	0.0161	0.0016	0.002	0.0148	0.0107	0.1227	0.0301	0.1205	0.046	0.0014
10	rs76685745	45706161	NA	NA	NA	NA	0.0269472452845295	0.129245929711277	0.0035	0.0057	0.0961	0.0125	0.0423	0.0172	0.0166	0.0239	0.001	0.0399	0.0391	0.1575	0.0015	0.036	0.1215	0.0151	0.0161	0.0016	0.002	0.0148	0.0107	0.1227	0.0301	0.1205	0.0459	0.0014
10	rs1890737	45720368	NA	NA	NA	NA	0.0172596736347992	0.0818817853667275	0.0036	0.0059	0.0968	0.0127	0.0426	0.0173	0.0168	0.0235	0.0011	0.04	0.0388	0.1551	0.0015	0.0365	0.1213	0.0154	0.0166	0.0014	0.0021	0.0152	0.0109	0.1235	0.0299	0.1206	0.0449	0.0015
10	rs7923456	45723458	NA	NA	NA	NA	0.0184841559663384	0.0808342760944891	0.0036	0.0059	0.0968	0.0125	0.0426	0.0172	0.0167	0.0235	0.0011	0.04	0.0388	0.1551	0.0015	0.0365	0.1213	0.0153	0.0167	0.0014	0.002	0.0152	0.0109	0.1235	0.03	0.1206	0.0449	0.0015
10	rs71494763	45736244	NA	NA	NA	NA	0.0179359063865096	0.0742321627303153	0.0036	0.0059	0.0967	0.0126	0.0425	0.0171	0.0167	0.0237	0.0012	0.0399	0.0386	0.1549	0.0015	0.0367	0.1214	0.0153	0.0167	0.0015	0.0021	0.0152	0.0109	0.1235	0.0299	0.1208	0.0447	0.0014
10	rs61854878	45736656	NA	NA	NA	NA	0.0179837972602548	0.0731542957249707	0.0036	0.0059	0.0967	0.0126	0.0425	0.0171	0.0167	0.0237	0.0012	0.0399	0.0386	0.1549	0.0015	0.0367	0.1214	0.0153	0.0167	0.0015	0.0021	0.0152	0.0109	0.1235	0.0299	0.1209	0.0447	0.0014
10	rs113548432	45744976	NA	NA	NA	NA	0.0149138455731034	0.0640212142394095	0.0036	0.0059	0.0966	0.0127	0.0421	0.017	0.0167	0.0241	0.0012	0.0398	0.038	0.1545	0.0015	0.0371	0.1219	0.0151	0.0168	0.0018	0.0021	0.0153	0.011	0.1237	0.0297	0.1214	0.0444	0.0014
10	rs1538630	45751405	NA	NA	NA	NA	0.0142295449232418	0.0619350029534226	0.0036	0.0059	0.0966	0.0127	0.0419	0.0169	0.0167	0.0242	0.0012	0.0398	0.0379	0.1545	0.0014	0.0372	0.122	0.0151	0.0167	0.0018	0.0021	0.0153	0.011	0.1237	0.0297	0.1215	0.0444	0.0014
10	rs77249162	45753266	NA	NA	NA	NA	0.0159196554875662	0.0616012571642129	0.0036	0.0059	0.0966	0.0126	0.0419	0.0169	0.0167	0.0242	0.0012	0.0398	0.0378	0.1544	0.0014	0.0372	0.122	0.0151	0.0167	0.0018	0.0021	0.0153	0.011	0.1237	0.0297	0.1216	0.0444	0.0014
10	rs4540802	45764692	NA	NA	NA	NA	0.0141222558915437	0.0612682758992906	0.0035	0.0059	0.0966	0.0126	0.0418	0.0169	0.0167	0.0242	0.0013	0.0397	0.0377	0.1544	0.0014	0.0373	0.1222	0.0151	0.0167	0.0019	0.0022	0.0153	0.011	0.1238	0.0297	0.1216	0.0443	0.0014
10	rs111368478	45780460	NA	NA	NA	NA	0.0128188054032081	0.059089864750233	0.0035	0.006	0.0966	0.0126	0.0419	0.0169	0.0167	0.0243	0.0013	0.0397	0.0377	0.1543	0.0014	0.0373	0.1221	0.0151	0.0167	0.0019	0.0022	0.0154	0.0111	0.1238	0.0296	0.1215	0.0443	0.0014
10	rs77823550	45783429	NA	NA	NA	NA	0.0123282214850326	0.0587627352439238	0.0035	0.006	0.0966	0.0126	0.0419	0.0169	0.0167	0.0243	0.0013	0.0397	0.0377	0.1543	0.0014	0.0373	0.122	0.0151	0.0167	0.002	0.0022	0.0154	0.0112	0.1239	0.0296	0.1215	0.0442	0.0014
10	rs11239419	45789879	NA	NA	NA	NA	0.0147060530328802	0.05720333017767	0.0035	0.006	0.0964	0.0124	0.042	0.0169	0.0167	0.0248	0.0013	0.0396	0.0373	0.1546	0.0013	0.0377	0.1219	0.0152	0.0169	0.002	0.0021	0.0156	0.0113	0.1236	0.0295	0.1215	0.0436	0.0013
10	rs4350321	45798283	NA	NA	NA	NA	0.0147681644136467	0.0572679468469331	0.0035	0.006	0.0964	0.0124	0.042	0.0169	0.0167	0.0248	0.0013	0.0396	0.0373	0.1546	0.0013	0.0377	0.1219	0.0152	0.0169	0.002	0.0021	0.0156	0.0113	0.1236	0.0295	0.1215	0.0436	0.0013
10	rs35302355	45799065	NA	NA	NA	NA	0.0146785101211078	0.0568162870431793	0.0035	0.006	0.0964	0.0124	0.042	0.0169	0.0167	0.0248	0.0013	0.0396	0.0373	0.1546	0.0013	0.0378	0.1219	0.0152	0.0169	0.002	0.0021	0.0156	0.0113	0.1236	0.0295	0.1215	0.0436	0.0013
10	rs2163190	45800858	NA	NA	NA	NA	0.0144323393604128	0.0555343001299485	0.0035	0.006	0.0964	0.0124	0.042	0.0169	0.0167	0.0248	0.0013	0.0397	0.0373	0.1546	0.0013	0.0378	0.1217	0.0152	0.0169	0.002	0.0021	0.0156	0.0114	0.1236	0.0295	0.1214	0.0436	0.0013
10	rs9733175	45801334	NA	NA	NA	NA	0.0145208787972233	0.0558536176850008	0.0035	0.006	0.0964	0.0124	0.042	0.0169	0.0167	0.0249	0.0013	0.0397	0.0373	0.1546	0.0013	0.0378	0.1218	0.0152	0.017	0.002	0.0021	0.0156	0.0114	0.1236	0.0295	0.1214	0.0435	0.0013
10	rs74445258	45811168	NA	NA	NA	NA	0.0113836460384093	0.0664115023068583	0.0036	0.0059	0.0964	0.0124	0.0422	0.0169	0.0167	0.0249	0.0011	0.0399	0.0374	0.1545	0.0012	0.0379	0.1218	0.0153	0.017	0.0017	0.0019	0.0156	0.0114	0.1237	0.0294	0.1215	0.0436	0.0012
10	rs79438674	45816424	NA	NA	NA	NA	0.010596607286802	0.0684894613515642	0.0036	0.0059	0.0964	0.0124	0.0422	0.0169	0.0167	0.0249	0.0011	0.0399	0.0374	0.1545	0.0012	0.0379	0.1218	0.0153	0.017	0.0016	0.0018	0.0156	0.0114	0.1237	0.0294	0.1215	0.0436	0.0012
10	rs12780305	45817890	NA	NA	NA	NA	0.0105266609939186	0.0689781582488729	0.0036	0.0059	0.0964	0.0124	0.0422	0.0169	0.0167	0.0249	0.0011	0.0399	0.0374	0.1545	0.0012	0.0379	0.1218	0.0153	0.017	0.0016	0.0018	0.0156	0.0114	0.1237	0.0294	0.1215	0.0436	0.0012
10	rs72784596	45819509	NA	NA	NA	NA	0.0103136249543889	0.0707352835858344	0.0037	0.0059	0.0964	0.0124	0.0423	0.0169	0.0167	0.025	0.0011	0.0399	0.0375	0.1545	0.0012	0.0379	0.1218	0.0153	0.017	0.0016	0.0018	0.0156	0.0114	0.1237	0.0294	0.1215	0.0436	0.0012
10	rs11239468	45831252	NA	NA	NA	NA	0.00922870286767511	0.0698192862789994	0.0038	0.0059	0.096	0.0124	0.0423	0.0169	0.0167	0.0252	0.0011	0.0398	0.0375	0.1545	0.0012	0.0378	0.1219	0.0153	0.0169	0.0016	0.0018	0.0156	0.0114	0.1238	0.0296	0.1214	0.0436	0.0012
10	rs1529828	45846799	NA	NA	NA	NA	0.00926763098035208	0.0698192862789994	0.0038	0.0059	0.096	0.0124	0.0423	0.0169	0.0167	0.0252	0.0011	0.0398	0.0375	0.1545	0.0012	0.0378	0.1219	0.0153	0.0169	0.0016	0.0018	0.0156	0.0114	0.1238	0.0296	0.1214	0.0436	0.0012
10	rs12359547	45849953	NA	NA	NA	NA	0.00874784564816345	0.0722966879026286	0.0038	0.0059	0.096	0.0123	0.0423	0.0169	0.0167	0.0253	0.0011	0.0399	0.0375	0.1545	0.0012	0.0378	0.1219	0.0153	0.0169	0.0016	0.0018	0.0156	0.0114	0.1239	0.0296	0.1214	0.0436	0.0012
10	rs1864415	45850300	NA	NA	NA	NA	0.00813079003341309	0.0723679956772017	0.0038	0.0059	0.096	0.0123	0.0424	0.0169	0.0167	0.0253	0.0011	0.0399	0.0375	0.1544	0.0012	0.0377	0.122	0.0154	0.0169	0.0016	0.0018	0.0156	0.0113	0.124	0.0295	0.1214	0.0436	0.0012
10	rs3824613	45875980	NA	NA	NA	NA	0.00900727113083677	0.0753165075465166	0.0038	0.0058	0.0959	0.0123	0.0424	0.0169	0.0167	0.0254	0.0011	0.0399	0.0375	0.1544	0.0012	0.0378	0.1221	0.0154	0.0167	0.0016	0.0018	0.0156	0.0113	0.124	0.0295	0.1213	0.0433	0.0012
10	rs2228064	45878050	NA	NA	NA	NA	0.0095486136266226	0.0796438299997234	0.0038	0.0059	0.0959	0.0124	0.0424	0.017	0.0167	0.0254	0.0011	0.04	0.0375	0.1544	0.0012	0.0378	0.1221	0.0155	0.0168	0.0016	0.0018	0.0156	0.0113	0.124	0.0295	0.1212	0.0431	0.0012
10	rs71494776	45879062	NA	NA	NA	NA	0.00966380322005007	0.0783131756730499	0.0038	0.0059	0.0959	0.0124	0.0424	0.017	0.0167	0.0254	0.0011	0.04	0.0375	0.1543	0.0012	0.0378	0.1221	0.0155	0.0168	0.0016	0.0018	0.0156	0.0113	0.124	0.0295	0.1211	0.0431	0.0012
10	rs74386871	45879606	NA	NA	NA	NA	0.00985641929661907	0.0789034504929872	0.0038	0.0059	0.0959	0.0124	0.0424	0.017	0.0167	0.0254	0.0011	0.04	0.0375	0.1543	0.0012	0.0378	0.1221	0.0155	0.0168	0.0016	0.0018	0.0156	0.0113	0.124	0.0295	0.1211	0.0431	0.0012
10	rs2029253	45891484	NA	NA	NA	NA	0.0116825703399624	0.0833876767461409	0.0038	0.0059	0.0961	0.0123	0.0424	0.017	0.0167	0.0255	0.0011	0.04	0.0375	0.1542	0.0012	0.0379	0.1221	0.0155	0.0168	0.0016	0.0018	0.0157	0.0113	0.1239	0.0295	0.1209	0.043	0.0012
10	rs7919239	45898356	NA	NA	NA	NA	0.0150605866988143	0.084828510477898	0.0038	0.0059	0.0961	0.0123	0.0424	0.017	0.0167	0.0255	0.0012	0.0401	0.0375	0.1542	0.0012	0.0379	0.1221	0.0155	0.0168	0.0016	0.0019	0.0157	0.0113	0.1238	0.0295	0.1209	0.043	0.0012
10	rs3780900	45898913	NA	NA	NA	NA	0.0175090746640272	0.100421787636218	0.0038	0.0059	0.096	0.0123	0.0424	0.017	0.0167	0.0255	0.0012	0.0401	0.0374	0.1541	0.0012	0.0379	0.1221	0.0155	0.0168	0.0016	0.0019	0.0157	0.0113	0.1238	0.0295	0.1208	0.043	0.0012
10	rs7089406	45904061	NA	NA	NA	NA	0.0225561545190013	0.129245929711277	0.0039	0.0059	0.0957	0.0122	0.0423	0.017	0.0167	0.0257	0.0012	0.04	0.0374	0.1539	0.0014	0.0378	0.1221	0.0156	0.0167	0.0017	0.0019	0.0157	0.0113	0.1239	0.0296	0.1207	0.043	0.0013
10	rs11239523	45912237	NA	NA	NA	NA	0.0164072493876744	0.133571041827139	0.004	0.0059	0.0953	0.0122	0.0423	0.017	0.0168	0.0259	0.0013	0.04	0.0375	0.1535	0.0016	0.0378	0.1221	0.0156	0.0167	0.0018	0.0019	0.0158	0.0114	0.1241	0.0296	0.1204	0.0429	0.0014
10	rs61854091	45917542	NA	NA	NA	NA	0.0128998809411904	0.254767063541176	0.0043	0.0059	0.0941	0.012	0.0422	0.017	0.017	0.027	0.0017	0.0398	0.0374	0.1529	0.0019	0.0377	0.1222	0.0157	0.0166	0.0022	0.0021	0.0164	0.0115	0.1241	0.0287	0.1191	0.043	0.0019
10	rs7073082	45918279	NA	NA	NA	NA	0.0113779543732397	0.233904407046799	0.0043	0.0059	0.0941	0.012	0.0422	0.017	0.017	0.0271	0.0017	0.0398	0.0374	0.1529	0.0019	0.0377	0.1222	0.0157	0.0166	0.0023	0.0021	0.0164	0.0115	0.1241	0.0286	0.1191	0.0429	0.0019
10	rs55684518	45919863	NA	NA	NA	NA	0.0129311654567465	0.269943438854539	0.0043	0.0059	0.094	0.012	0.0422	0.017	0.017	0.0271	0.0017	0.0398	0.0374	0.1529	0.0019	0.0377	0.1222	0.0157	0.0166	0.0023	0.0021	0.0165	0.0115	0.1241	0.0286	0.119	0.0429	0.002
10	rs73283198	45922730	NA	NA	NA	NA	0.0116941838063292	0.297648185287458	0.0044	0.0059	0.094	0.012	0.0422	0.017	0.0171	0.0271	0.0017	0.0397	0.0375	0.1528	0.002	0.0377	0.122	0.0158	0.0166	0.0023	0.0021	0.0166	0.0116	0.124	0.0286	0.1188	0.0429	0.002
10	rs74911239	45922801	NA	NA	NA	NA	0.0116825703399624	0.29669965162575	0.0044	0.0059	0.094	0.012	0.0421	0.017	0.0171	0.0271	0.0017	0.0397	0.0375	0.1528	0.002	0.0377	0.1221	0.0158	0.0166	0.0023	0.0021	0.0166	0.0116	0.124	0.0286	0.1188	0.0429	0.002
10	rs3740107	45923770	NA	NA	NA	NA	0.0105589004895559	0.31680774331765	0.0044	0.0059	0.0939	0.0121	0.0421	0.017	0.0171	0.0272	0.0018	0.0397	0.0375	0.1526	0.002	0.0376	0.1221	0.0158	0.0166	0.0024	0.0021	0.0167	0.0116	0.1239	0.0287	0.1188	0.0429	0.002
10	rs1565097	45924256	NA	NA	NA	NA	0.0104303879280012	0.302046984679206	0.0045	0.006	0.0935	0.0121	0.0423	0.0171	0.0172	0.0272	0.0017	0.0397	0.0376	0.1527	0.002	0.0376	0.1221	0.0153	0.0166	0.0023	0.0021	0.0167	0.0117	0.124	0.0287	0.1189	0.0428	0.002
10	rs3780909	45925215	NA	NA	NA	NA	0.0104090844505257	0.323961777495971	0.0045	0.006	0.0935	0.0121	0.0422	0.0171	0.0173	0.0273	0.0017	0.0396	0.0376	0.1527	0.002	0.0377	0.1221	0.0153	0.0167	0.0024	0.0021	0.0167	0.0117	0.124	0.0287	0.1189	0.0428	0.0021
10	rs41314980	45941499	NA	NA	NA	NA	0.0197195142996301	0.341123151528787	0.0048	0.0061	0.0925	0.0119	0.0419	0.017	0.0174	0.028	0.002	0.0395	0.0378	0.1522	0.0022	0.0379	0.1219	0.0155	0.0165	0.0028	0.0023	0.0168	0.0114	0.1234	0.029	0.1181	0.043	0.0024
10	rs7908745	45953767	NA	NA	NA	NA	0.0179598401560744	0.320560769884433	0.0049	0.0061	0.0924	0.0119	0.0418	0.017	0.0174	0.028	0.0021	0.0395	0.0378	0.1522	0.0022	0.0379	0.1218	0.0155	0.0165	0.0028	0.0023	0.0168	0.0113	0.1234	0.0291	0.118	0.043	0.0024
10	rs17157811	45954290	NA	NA	NA	NA	0.0182407948778425	0.331774910618468	0.0049	0.0061	0.0924	0.0119	0.0418	0.017	0.0174	0.028	0.0021	0.0395	0.0378	0.1522	0.0022	0.0379	0.1218	0.0155	0.0165	0.0028	0.0023	0.0168	0.0113	0.1234	0.0291	0.118	0.043	0.0024
10	rs12573609	45955177	NA	NA	NA	NA	0.0171900010721426	0.321774202084784	0.0049	0.0061	0.0924	0.0119	0.0418	0.017	0.0174	0.0281	0.0021	0.0395	0.0378	0.1521	0.0022	0.0379	0.1218	0.0155	0.0165	0.0028	0.0023	0.0168	0.0113	0.1234	0.0291	0.118	0.043	0.0024
10	rs17157825	45958676	NA	NA	NA	NA	0.0171822724212295	0.32189561956848	0.0049	0.0061	0.0924	0.0119	0.0418	0.017	0.0174	0.0281	0.0021	0.0395	0.0378	0.1521	0.0023	0.0379	0.1218	0.0155	0.0165	0.0028	0.0023	0.0168	0.0113	0.1234	0.0291	0.118	0.043	0.0024
10	rs112294514	45970601	NA	NA	NA	NA	0.0173996392080053	0.341864372379383	0.0049	0.0061	0.0924	0.0119	0.0418	0.017	0.0174	0.0281	0.0021	0.0395	0.0378	0.1521	0.0023	0.038	0.1218	0.0155	0.0165	0.0028	0.0023	0.0168	0.0113	0.1234	0.0291	0.118	0.0431	0.0024
10	rs57314907	45983125	NA	NA	NA	NA	0.0149208091758205	0.316928604656389	0.0049	0.0061	0.0924	0.0119	0.0417	0.0171	0.0175	0.0282	0.0021	0.0394	0.0377	0.1521	0.0024	0.038	0.1217	0.0155	0.0166	0.0028	0.0023	0.0168	0.0113	0.1234	0.0291	0.1179	0.0431	0.0024
10	rs79229095	45987515	NA	NA	NA	NA	0.0147267353044014	0.326641386353349	0.0049	0.0061	0.0924	0.0119	0.0417	0.0171	0.0175	0.0282	0.0022	0.0394	0.0377	0.1521	0.0024	0.038	0.1217	0.0155	0.0166	0.0028	0.0023	0.0168	0.0113	0.1233	0.0291	0.1178	0.0431	0.0025
10	rs12249012	45992470	NA	NA	NA	NA	0.0148443416638628	0.329449702406831	0.0049	0.0061	0.0923	0.0119	0.0417	0.0171	0.0175	0.0282	0.0022	0.0394	0.0377	0.152	0.0024	0.038	0.1217	0.0155	0.0166	0.0029	0.0023	0.0168	0.0113	0.1233	0.0291	0.1178	0.0431	0.0025
10	rs12413649	45997099	NA	NA	NA	NA	0.0151590051316909	0.327495345769957	0.005	0.0061	0.0923	0.0119	0.0417	0.0171	0.0175	0.0282	0.0022	0.0394	0.0377	0.152	0.0025	0.038	0.1217	0.0155	0.0166	0.0029	0.0023	0.0168	0.0113	0.1233	0.0291	0.1178	0.0431	0.0025
10	rs80006230	46001617	NA	NA	NA	NA	0.0150886579267372	0.338532550552452	0.005	0.0061	0.0923	0.0119	0.0417	0.0171	0.0175	0.0282	0.0022	0.0394	0.0377	0.152	0.0025	0.038	0.1217	0.0155	0.0166	0.0029	0.0023	0.0168	0.0113	0.1233	0.0291	0.1178	0.0431	0.0025
10	rs80130368	46005065	NA	NA	NA	NA	0.014990577501625	0.342482411609267	0.005	0.0061	0.0923	0.0119	0.0417	0.0171	0.0175	0.0282	0.0022	0.0394	0.0377	0.152	0.0025	0.038	0.1217	0.0155	0.0166	0.0029	0.0023	0.0168	0.0113	0.1233	0.0291	0.1178	0.0431	0.0025
10	rs61854115	46010133	NA	NA	NA	NA	0.0156149776729995	0.353911446553825	0.005	0.0061	0.0922	0.0119	0.0417	0.0171	0.0175	0.0282	0.0023	0.0394	0.0376	0.1519	0.0025	0.038	0.1217	0.0154	0.0167	0.0029	0.0023	0.0168	0.0113	0.1233	0.0292	0.1177	0.0431	0.0025
10	rs970548	46013277	NA	NA	NA	NA	0.0145072312269362	0.372899798325711	0.0051	0.0062	0.0922	0.0119	0.0416	0.0171	0.0175	0.0283	0.0024	0.0394	0.0376	0.1518	0.0027	0.038	0.1217	0.0153	0.0167	0.003	0.0023	0.0167	0.0113	0.1231	0.0292	0.1176	0.043	0.0026
10	rs117394098	46019460	NA	NA	NA	NA	0.0146029639985824	0.393449533257248	0.0051	0.0062	0.0922	0.0119	0.0416	0.0171	0.0175	0.0283	0.0024	0.0394	0.0375	0.1519	0.0027	0.038	0.1216	0.0154	0.0168	0.003	0.0024	0.0167	0.0113	0.123	0.0292	0.1175	0.0431	0.0026
10	rs11239550	46024729	NA	NA	NA	NA	0.0132025526639991	0.403255448632083	0.0051	0.0062	0.0919	0.0119	0.0416	0.0171	0.0175	0.0283	0.0024	0.0393	0.0375	0.152	0.0028	0.038	0.1215	0.0154	0.0168	0.003	0.0023	0.0168	0.0113	0.123	0.0292	0.1175	0.0432	0.0026
10	rs76879426	46044857	NA	NA	NA	NA	0.015934272338683	0.419002878192097	0.0051	0.0061	0.0918	0.012	0.0414	0.0172	0.0176	0.0284	0.0025	0.0392	0.0371	0.1518	0.0029	0.0383	0.1214	0.0157	0.0175	0.0031	0.0024	0.0166	0.0113	0.1227	0.029	0.1175	0.043	0.0026
10	rs17768548	46052917	NA	NA	NA	NA	0.0159196554875662	0.417956671785973	0.0051	0.0061	0.0918	0.012	0.0414	0.0172	0.0176	0.0284	0.0025	0.0392	0.0371	0.1518	0.0029	0.0383	0.1214	0.0157	0.0175	0.0031	0.0024	0.0166	0.0113	0.1227	0.0291	0.1175	0.043	0.0027
10	rs61854121	46054336	NA	NA	NA	NA	0.0161916701394163	0.431084790904882	0.0051	0.0061	0.0918	0.012	0.0414	0.0172	0.0176	0.0284	0.0025	0.0391	0.0371	0.1518	0.0029	0.0383	0.1214	0.0157	0.0175	0.0031	0.0024	0.0166	0.0113	0.1227	0.0291	0.1175	0.043	0.0027
10	rs75760074	46061206	NA	NA	NA	NA	0.0177136475338508	0.499940832275283	0.0051	0.0061	0.0917	0.012	0.0414	0.0172	0.0176	0.0284	0.0025	0.0392	0.0371	0.1517	0.0029	0.0383	0.1214	0.0157	0.0176	0.0031	0.0024	0.0166	0.0113	0.1227	0.0291	0.1175	0.043	0.0027
10	rs117888537	46085224	NA	NA	NA	NA	0.0202980462691735	0.585947036369679	0.0051	0.0061	0.0915	0.012	0.0415	0.0173	0.0176	0.0285	0.0025	0.0393	0.037	0.1516	0.0029	0.0384	0.1213	0.0157	0.0176	0.0031	0.0024	0.0165	0.0112	0.1226	0.0292	0.1174	0.0431	0.0027
10	rs74436700	46111895	NA	NA	NA	NA	0.0263005267750424	0.725771884380912	0.0052	0.0061	0.0912	0.012	0.0414	0.0174	0.0176	0.0285	0.0025	0.0395	0.0371	0.1514	0.0029	0.0385	0.1211	0.0157	0.0177	0.0032	0.0024	0.0165	0.0112	0.1225	0.0293	0.1172	0.0431	0.0027
10	rs4949013	46136306	NA	NA	NA	NA	0.0267339749997502	0.723376765006574	0.0052	0.0061	0.0911	0.0121	0.0414	0.0174	0.0176	0.0286	0.0024	0.0396	0.0371	0.1514	0.0029	0.0386	0.121	0.0157	0.0178	0.0032	0.0024	0.0165	0.0112	0.1224	0.0294	0.1172	0.0432	0.0027
10	rs115133418	46140766	NA	NA	NA	NA	0.024969394474402	0.723676059050701	0.0052	0.0061	0.0911	0.0121	0.0415	0.0174	0.0176	0.0286	0.0025	0.0397	0.0371	0.1515	0.0029	0.0385	0.121	0.0157	0.0178	0.0032	0.0024	0.0165	0.0111	0.1224	0.0294	0.1172	0.0432	0.0024
10	rs10751387	46141837	NA	NA	NA	NA	0.0242477338641412	0.720235835497188	0.0052	0.0061	0.0911	0.0121	0.0416	0.0174	0.0176	0.0286	0.0024	0.0397	0.0371	0.1515	0.0029	0.0385	0.121	0.0157	0.0178	0.0032	0.0024	0.0165	0.0111	0.1224	0.0294	0.1171	0.0432	0.0024
10	rs17854567	46143958	NA	NA	NA	NA	0.0237652240726464	0.725322666051657	0.0052	0.0061	0.0911	0.0121	0.0416	0.0174	0.0176	0.0286	0.0024	0.0397	0.0371	0.1515	0.0029	0.0385	0.121	0.0157	0.0178	0.0032	0.0024	0.0165	0.0111	0.1224	0.0294	0.1171	0.0432	0.0024
10	rs7091141	46148326	NA	NA	NA	NA	0.0238533277757754	0.722479047475797	0.0052	0.0061	0.0911	0.0121	0.0416	0.0174	0.0176	0.0287	0.0024	0.0397	0.0371	0.1515	0.0029	0.0385	0.121	0.0157	0.0178	0.0032	0.0024	0.0165	0.0111	0.1224	0.0293	0.1171	0.0432	0.0023
10	rs118154056	46152907	NA	NA	NA	NA	0.0240105342785625	0.747104608524589	0.0052	0.0061	0.0911	0.0121	0.0416	0.0174	0.0177	0.0287	0.0024	0.0397	0.0371	0.1515	0.0029	0.0385	0.121	0.0157	0.0178	0.0032	0.0023	0.0165	0.0111	0.1224	0.0293	0.1171	0.0432	0.0023
10	rs17696011	46157099	NA	NA	NA	NA	0.0248581599451027	0.756007828703247	0.0051	0.0061	0.0912	0.0121	0.0416	0.0174	0.0177	0.0287	0.0023	0.0397	0.0371	0.1515	0.0029	0.0385	0.121	0.0157	0.0178	0.0032	0.0023	0.0165	0.0111	0.1224	0.0293	0.1171	0.0432	0.0022
10	rs11528544	46163327	NA	NA	NA	NA	0.0256339581602904	0.777225153639779	0.0051	0.0061	0.0912	0.0121	0.0416	0.0174	0.0177	0.0287	0.0024	0.0397	0.0371	0.1515	0.0029	0.0385	0.121	0.0157	0.0178	0.0032	0.0023	0.0165	0.0111	0.1224	0.0293	0.1171	0.0432	0.0022
10	rs56255530	46169204	NA	NA	NA	NA	0.487627282555892	2.89474054557329	0.0052	0.0061	0.0906	0.012	0.0416	0.0175	0.0179	0.0288	0.0024	0.0398	0.0372	0.1508	0.003	0.0386	0.1203	0.0158	0.018	0.0034	0.0024	0.0166	0.0111	0.1216	0.0294	0.1167	0.0434	0.0023
10	rs3802542	46169848	NA	NA	NA	NA	0.547345799486752	3.04843963317082	0.0052	0.0061	0.0906	0.012	0.0416	0.0176	0.0179	0.0288	0.0024	0.0398	0.0373	0.1508	0.003	0.0386	0.1203	0.0158	0.0181	0.0035	0.0024	0.0166	0.0111	0.1215	0.0294	0.1166	0.0434	0.0023
10	rs11239591	46208186	NA	NA	NA	NA	0.744412322070921	3.50759933470721	0.0052	0.0061	0.0904	0.012	0.0416	0.0176	0.0179	0.0288	0.0024	0.0399	0.0373	0.1506	0.003	0.0386	0.1201	0.0158	0.0181	0.0035	0.0024	0.0166	0.0111	0.1214	0.0295	0.1165	0.0435	0.0024
10	rs17157971	46224381	NA	NA	NA	NA	1.95986832833717	4.61120827915248	0.0053	0.0061	0.0901	0.012	0.0417	0.0177	0.0181	0.0288	0.0024	0.0398	0.0375	0.1498	0.0031	0.0387	0.1198	0.0159	0.0181	0.0036	0.0024	0.0165	0.0111	0.121	0.0295	0.1163	0.0437	0.0024
10	rs59591871	46280568	NA	NA	NA	NA	2.98501513245663	4.29095016328116	0.0055	0.0062	0.0896	0.012	0.0418	0.0179	0.0185	0.029	0.0025	0.0397	0.0377	0.1484	0.0033	0.0388	0.1194	0.016	0.0183	0.0037	0.0025	0.0165	0.0111	0.1203	0.0297	0.1158	0.0442	0.0025
10	rs141275294	46528901	NA	NA	NA	NA	2.95259222522233	2.80859076193562	0.0067	0.0068	0.0869	0.0124	0.0427	0.0198	0.0207	0.0301	0.0032	0.0394	0.0394	0.1397	0.0045	0.0398	0.1168	0.0167	0.019	0.0046	0.0033	0.0166	0.0113	0.1163	0.0308	0.1131	0.0468	0.0033
10	rs200270205	46587495	NA	NA	NA	NA	3.36209530457909	2.80877772890939	0.0069	0.0069	0.0865	0.0125	0.0428	0.0199	0.0208	0.0302	0.0033	0.0394	0.0397	0.1387	0.0046	0.0399	0.1164	0.0168	0.0189	0.0047	0.0034	0.0166	0.0114	0.1157	0.0309	0.1127	0.0472	0.0034
10	rs3127679	46999190	NA	NA	NA	NA	3.27115405170409	1.78207166891303	0.0082	0.0074	0.0836	0.0131	0.0439	0.0207	0.0213	0.0313	0.0041	0.0402	0.0422	0.1306	0.0058	0.0402	0.1137	0.0172	0.0189	0.0057	0.0041	0.0164	0.0116	0.1125	0.0326	0.1101	0.0506	0.0043
10	rs1048156	47087371	NA	NA	NA	NA	3.65953816445403	1.13569402797124	0.0084	0.0076	0.0832	0.0135	0.0452	0.021	0.0213	0.0323	0.004	0.0404	0.0429	0.126	0.0056	0.0409	0.1126	0.0175	0.0189	0.0054	0.0042	0.0164	0.0117	0.1124	0.033	0.1087	0.0528	0.0042
10	rs6599582	47091507	NA	NA	NA	NA	3.68395563215593	1.13684130074217	0.0084	0.0076	0.0832	0.0135	0.0452	0.0209	0.0213	0.0323	0.004	0.0404	0.0429	0.126	0.0056	0.0409	0.1127	0.0175	0.0188	0.0054	0.0042	0.0164	0.0117	0.1124	0.033	0.1088	0.0528	0.0042
10	rs115110170	47543460	NA	NA	NA	NA	1.08916086752805	0.403773384586784	0.0069	0.0076	0.0859	0.0175	0.0505	0.0231	0.0215	0.0346	0.0033	0.0397	0.0422	0.1129	0.0034	0.0378	0.1074	0.0205	0.022	0.0041	0.0042	0.0181	0.0118	0.1151	0.0295	0.1119	0.0578	0.0035
10	rs6602880	47546323	NA	NA	NA	NA	1.05745539506603	0.345701403819056	0.0069	0.0076	0.0859	0.0175	0.0505	0.0231	0.0215	0.0345	0.0033	0.0397	0.0422	0.1129	0.0034	0.0378	0.1074	0.0205	0.022	0.0041	0.0042	0.0181	0.0118	0.1151	0.0295	0.1119	0.0578	0.0035
10	rs11259806	47551574	NA	NA	NA	NA	1.06176072008266	0.290909901413091	0.0069	0.0076	0.0859	0.0175	0.0504	0.0231	0.0214	0.0346	0.0032	0.0397	0.0421	0.1131	0.0034	0.0377	0.1073	0.0205	0.022	0.0041	0.0041	0.0181	0.0118	0.1151	0.0295	0.1121	0.0578	0.0035
10	rs34103437	47552058	NA	NA	NA	NA	1.05929967275005	0.286326549785513	0.0069	0.0076	0.0859	0.0175	0.0504	0.0231	0.0214	0.0347	0.0032	0.0397	0.0421	0.113	0.0034	0.0377	0.1073	0.0206	0.022	0.0041	0.0041	0.0181	0.0118	0.1152	0.0295	0.1122	0.0578	0.0035
10	rs34935864	47553750	NA	NA	NA	NA	1.07224574943194	0.298597630910334	0.0069	0.0076	0.0859	0.0175	0.0503	0.0231	0.0214	0.0346	0.0032	0.0396	0.042	0.1131	0.0034	0.0377	0.1074	0.0206	0.022	0.004	0.0041	0.0181	0.0118	0.1154	0.0295	0.1123	0.0578	0.0035
10	rs117334399	47556040	NA	NA	NA	NA	1.08135435539871	0.322259952932859	0.0069	0.0077	0.0859	0.0175	0.0503	0.0231	0.0213	0.0346	0.0032	0.0397	0.0421	0.113	0.0033	0.0377	0.1074	0.0207	0.022	0.004	0.0041	0.0181	0.0118	0.1154	0.0296	0.1123	0.0578	0.0035
10	rs67008455	47558190	NA	NA	NA	NA	1.04729129222242	0.31959099796128	0.0069	0.0077	0.0859	0.0175	0.0505	0.023	0.0213	0.0344	0.0032	0.0397	0.042	0.113	0.0033	0.0377	0.1074	0.0207	0.022	0.004	0.0041	0.0181	0.0118	0.1154	0.0296	0.1124	0.0577	0.0035
10	rs4291609	47562780	NA	NA	NA	NA	1.04248594956488	0.312104827994577	0.0069	0.0077	0.0859	0.0176	0.0505	0.023	0.0213	0.0342	0.0032	0.0397	0.0419	0.113	0.0033	0.0379	0.1076	0.0207	0.0219	0.0039	0.0041	0.018	0.0118	0.1154	0.0296	0.1126	0.0578	0.0034
10	rs116958616	47587221	NA	NA	NA	NA	0.897798122216433	0.174455164014898	0.007	0.0077	0.0865	0.0178	0.0508	0.0229	0.0213	0.0335	0.003	0.0397	0.0413	0.1131	0.0032	0.038	0.1079	0.0209	0.022	0.0038	0.004	0.018	0.0116	0.1151	0.0295	0.1132	0.0578	0.0034
10	rs34978663	47589007	NA	NA	NA	NA	0.874940009563134	0.167718725309556	0.007	0.0077	0.0865	0.0178	0.0508	0.0229	0.0213	0.0335	0.003	0.0397	0.0413	0.1131	0.0032	0.038	0.1079	0.0209	0.022	0.0038	0.004	0.018	0.0116	0.1151	0.0295	0.1132	0.0578	0.0034
10	rs7072255	47593133	NA	NA	NA	NA	0.88071265788686	0.163604553338375	0.007	0.0077	0.0866	0.0179	0.0509	0.0229	0.0213	0.0333	0.0029	0.0397	0.0413	0.1132	0.0032	0.038	0.1079	0.0209	0.022	0.0038	0.004	0.018	0.0116	0.115	0.0295	0.1134	0.0577	0.0033
10	rs1985695	47594623	NA	NA	NA	NA	0.912953801245172	0.169591640529067	0.007	0.0078	0.0866	0.0179	0.0509	0.0229	0.0213	0.0333	0.0029	0.0397	0.0413	0.1132	0.0032	0.038	0.1079	0.0209	0.022	0.0038	0.004	0.018	0.0116	0.1149	0.0295	0.1135	0.0577	0.0033
10	rs78347598	47595648	NA	NA	NA	NA	0.918167350779126	0.170580301813617	0.007	0.0078	0.0866	0.0179	0.0509	0.0228	0.0213	0.0333	0.0029	0.0397	0.0413	0.1132	0.0031	0.038	0.1079	0.0209	0.022	0.0038	0.004	0.018	0.0116	0.1149	0.0295	0.1136	0.0577	0.0033
10	rs11259825	47599478	NA	NA	NA	NA	0.949035642848649	0.188712817630702	0.0071	0.0078	0.0866	0.0179	0.0509	0.0228	0.0213	0.0332	0.0028	0.0397	0.0412	0.1132	0.0031	0.0379	0.1079	0.0209	0.0221	0.0038	0.0039	0.018	0.0116	0.1149	0.0295	0.1138	0.0577	0.0033
10	rs4926051	47606631	NA	NA	NA	NA	0.928132163821866	0.178259627940025	0.007	0.0077	0.0866	0.018	0.051	0.0228	0.0213	0.0331	0.0028	0.0398	0.0411	0.1132	0.003	0.0379	0.1079	0.021	0.0221	0.0037	0.0039	0.018	0.0116	0.1148	0.0295	0.1141	0.0576	0.0033
10	rs11591944	47607642	NA	NA	NA	NA	0.905033229895065	0.172265620006629	0.007	0.0077	0.0866	0.018	0.051	0.0227	0.0214	0.0331	0.0028	0.0398	0.041	0.1132	0.003	0.0379	0.1079	0.021	0.0221	0.0037	0.0039	0.018	0.0116	0.1148	0.0295	0.1142	0.0575	0.0033
10	rs112799703	47607691	NA	NA	NA	NA	0.902070469821603	0.172265620006629	0.007	0.0077	0.0866	0.018	0.051	0.0227	0.0214	0.0331	0.0028	0.0398	0.041	0.1132	0.003	0.0379	0.1079	0.021	0.0221	0.0037	0.0039	0.018	0.0116	0.1148	0.0295	0.1142	0.0575	0.0033
10	rs77893994	47608802	NA	NA	NA	NA	0.907093096481815	0.180273342860858	0.007	0.0077	0.0866	0.018	0.0511	0.0227	0.0214	0.0331	0.0028	0.0398	0.041	0.1131	0.003	0.0379	0.1079	0.021	0.0221	0.0037	0.0039	0.0179	0.0116	0.1148	0.0295	0.1142	0.0575	0.0033
10	rs75735517	47612294	NA	NA	NA	NA	0.90668096627082	0.199053962880584	0.007	0.0077	0.0866	0.0181	0.0511	0.0227	0.0214	0.033	0.0027	0.0398	0.041	0.1131	0.003	0.0379	0.108	0.021	0.0221	0.0037	0.0038	0.018	0.0116	0.1149	0.0295	0.1142	0.0575	0.0033
10	rs76999218	47618365	NA	NA	NA	NA	0.8905056093578	0.212771465328393	0.007	0.0078	0.0866	0.0182	0.0511	0.0227	0.0215	0.033	0.0027	0.0398	0.041	0.1129	0.0029	0.0379	0.1078	0.0211	0.0222	0.0037	0.0037	0.018	0.0116	0.1151	0.0295	0.1143	0.0574	0.0032
10	rs11817049	47618977	NA	NA	NA	NA	0.884869087877471	0.219958662185691	0.007	0.0078	0.0866	0.0182	0.0511	0.0227	0.0216	0.0329	0.0027	0.0398	0.041	0.1129	0.0029	0.0379	0.1078	0.0211	0.0222	0.0037	0.0037	0.018	0.0116	0.1151	0.0295	0.1143	0.0574	0.0032
10	rs2999442	47621918	NA	NA	NA	NA	0.797855828755075	0.131041660402904	0.0069	0.0078	0.0872	0.0186	0.051	0.023	0.0222	0.0325	0.0022	0.0392	0.0396	0.1124	0.0028	0.0383	0.107	0.0215	0.0223	0.0041	0.0035	0.0186	0.0125	0.1146	0.0301	0.1141	0.0576	0.0031
10	rs78583066	47623492	NA	NA	NA	NA	0.763603570250932	0.118927376045535	0.0069	0.0078	0.0872	0.0188	0.0509	0.023	0.0224	0.0325	0.0021	0.0391	0.0395	0.1123	0.0028	0.0384	0.107	0.0216	0.0223	0.0042	0.0035	0.0187	0.0125	0.1144	0.0302	0.1141	0.0576	0.0031
10	rs7088577	47624207	NA	NA	NA	NA	0.739648030795064	0.117195942938933	0.0069	0.0078	0.0872	0.0189	0.0509	0.023	0.0225	0.0325	0.0021	0.039	0.0394	0.1123	0.0028	0.0385	0.1069	0.0216	0.0223	0.0042	0.0035	0.0187	0.0126	0.1143	0.0302	0.1141	0.0574	0.0031
10	rs3013825	47624572	NA	NA	NA	NA	0.827119222007364	0.133661706529128	0.0069	0.0078	0.0874	0.0189	0.0507	0.023	0.0226	0.0324	0.0019	0.0392	0.0394	0.1124	0.0027	0.0384	0.1072	0.0216	0.0222	0.0042	0.0035	0.0188	0.0127	0.1144	0.03	0.1141	0.0574	0.003
10	rs4926057	47628892	NA	NA	NA	NA	0.795125963061783	0.12462027839919	0.0073	0.0078	0.0875	0.0191	0.0501	0.0231	0.0227	0.0325	0.0019	0.0392	0.0394	0.1123	0.0028	0.0382	0.1069	0.0217	0.0222	0.0044	0.0034	0.0189	0.0129	0.1144	0.0298	0.1142	0.0571	0.0031
10	rs2999428	47630260	NA	NA	NA	NA	0.803014572023414	0.13484240717599	0.0073	0.0078	0.0875	0.0191	0.0499	0.0231	0.0227	0.0326	0.0019	0.0393	0.0394	0.1123	0.0028	0.0381	0.1069	0.0217	0.0222	0.0044	0.0034	0.0189	0.0129	0.1143	0.0299	0.114	0.057	0.0031
10	rs11259756	47634190	NA	NA	NA	NA	0.556267140462298	0.0517643442350716	0.0084	0.0083	0.0883	0.0207	0.0496	0.024	0.0233	0.0327	0.002	0.038	0.0376	0.1101	0.0037	0.0395	0.1043	0.0223	0.0225	0.0055	0.0041	0.0197	0.0146	0.1122	0.0306	0.1123	0.0551	0.0033
10	rs66825481	47634745	NA	NA	NA	NA	0.585268959071851	0.0598122729134044	0.0085	0.0083	0.0883	0.0207	0.0496	0.024	0.0234	0.0327	0.002	0.038	0.0376	0.1101	0.0037	0.0395	0.1042	0.0223	0.0225	0.0055	0.0041	0.0197	0.0147	0.1122	0.0306	0.1123	0.0551	0.0033
10	rs77050056	47635443	NA	NA	NA	NA	0.619827922360914	0.0630081124065204	0.0085	0.0083	0.0883	0.0208	0.0496	0.024	0.0234	0.0327	0.002	0.038	0.0377	0.11	0.0037	0.0394	0.1041	0.0223	0.0225	0.0056	0.0041	0.0197	0.0147	0.1123	0.0306	0.1123	0.055	0.0033
10	rs72786502	47636169	NA	NA	NA	NA	0.631526470343233	0.0662739246303819	0.0085	0.0083	0.0883	0.0208	0.0496	0.024	0.0234	0.0327	0.002	0.0379	0.0377	0.1099	0.0037	0.0394	0.1041	0.0223	0.0225	0.0056	0.0041	0.0197	0.0147	0.1123	0.0306	0.1122	0.055	0.0033
10	rs17157239	47637920	NA	NA	NA	NA	0.536403912802913	0.0585015898902488	0.0086	0.0084	0.0883	0.021	0.0496	0.0241	0.0234	0.0328	0.002	0.0379	0.0376	0.1095	0.0041	0.0395	0.1038	0.0222	0.0225	0.0056	0.0042	0.0198	0.0149	0.1125	0.0306	0.1117	0.0547	0.0035
10	rs11259764	47644781	NA	NA	NA	NA	0.520412431506231	0.056301984089823	0.0086	0.0084	0.0882	0.021	0.0497	0.0242	0.0234	0.0328	0.0019	0.038	0.0376	0.1094	0.0042	0.0395	0.1037	0.0223	0.0225	0.0058	0.0042	0.0199	0.015	0.1125	0.0306	0.1114	0.0547	0.0036
10	rs11259769	47654624	NA	NA	NA	NA	0.450343374164677	0.06093606042113	0.0087	0.0084	0.0879	0.0216	0.05	0.0243	0.0234	0.0328	0.0019	0.0384	0.0373	0.109	0.0045	0.0396	0.103	0.0223	0.0225	0.006	0.0043	0.02	0.0154	0.1126	0.0305	0.1108	0.0545	0.0034
10	rs4926069	47655445	NA	NA	NA	NA	0.425926128223171	0.0614013765815832	0.0088	0.0084	0.0879	0.0218	0.0501	0.0243	0.0234	0.0328	0.002	0.0384	0.0374	0.1088	0.0046	0.0396	0.1027	0.0223	0.0225	0.006	0.0043	0.02	0.0154	0.1126	0.0304	0.1107	0.0545	0.0034
10	rs78983634	47658597	NA	NA	NA	NA	0.355962641335049	0.0714432632550444	0.0091	0.0085	0.087	0.0221	0.0503	0.0243	0.0233	0.0328	0.0024	0.0386	0.0374	0.1087	0.0048	0.0395	0.1017	0.0223	0.0226	0.0062	0.0046	0.0201	0.0156	0.1123	0.0302	0.1102	0.0547	0.0035
10	rs4644590	47659140	NA	NA	NA	NA	0.349971527718315	0.0758247429028631	0.0091	0.0085	0.0868	0.0221	0.0503	0.0243	0.0233	0.0328	0.0025	0.0387	0.0375	0.1087	0.0048	0.0395	0.1016	0.0223	0.0226	0.0062	0.0046	0.0202	0.0157	0.1122	0.0302	0.11	0.0547	0.0035
10	rs61845175	47659716	NA	NA	NA	NA	0.399526412361593	0.0943930257383542	0.0092	0.0085	0.0867	0.0221	0.0503	0.0244	0.0233	0.0328	0.0025	0.0387	0.0375	0.1086	0.0049	0.0395	0.1014	0.0223	0.0226	0.0063	0.0046	0.0202	0.0157	0.1121	0.0302	0.1099	0.0547	0.0036
10	rs12781108	47660466	NA	NA	NA	NA	0.426684445340932	0.112059669825211	0.0092	0.0086	0.0866	0.0222	0.0503	0.0244	0.0233	0.0328	0.0025	0.0388	0.0375	0.1085	0.0049	0.0396	0.1012	0.0223	0.0225	0.0063	0.0046	0.0202	0.0157	0.112	0.0302	0.1099	0.0547	0.0036
10	rs72790442	47663675	NA	NA	NA	NA	0.408441793534573	0.137489997367732	0.0096	0.0087	0.0859	0.0224	0.0504	0.0246	0.0235	0.0328	0.0027	0.039	0.0379	0.108	0.0052	0.0397	0.1002	0.0223	0.0225	0.0065	0.0047	0.0203	0.0158	0.1114	0.0302	0.1097	0.0546	0.0039
10	rs17696727	47664337	NA	NA	NA	NA	0.429782973671656	0.139787500270611	0.0095	0.0088	0.0858	0.0224	0.0506	0.0246	0.0235	0.0328	0.0028	0.039	0.0379	0.1079	0.0052	0.0397	0.1	0.0224	0.0225	0.0066	0.0047	0.0203	0.0159	0.1113	0.0302	0.1096	0.0545	0.0039
10	rs17769411	47666437	NA	NA	NA	NA	0.416763280854011	0.145544887728679	0.0098	0.0087	0.0856	0.0224	0.0502	0.0248	0.0235	0.0326	0.0028	0.039	0.038	0.1078	0.0053	0.0397	0.0999	0.0224	0.0225	0.0067	0.0048	0.0203	0.0159	0.1113	0.0303	0.11	0.0542	0.004
10	rs117319649	47668777	NA	NA	NA	NA	0.481664096229462	0.167128792396699	0.0098	0.0087	0.0856	0.0224	0.0501	0.0248	0.0235	0.0326	0.0028	0.0391	0.038	0.1077	0.0053	0.0397	0.0998	0.0224	0.0225	0.0067	0.0048	0.0203	0.016	0.1113	0.0303	0.1099	0.0541	0.004
10	rs117938639	47673546	NA	NA	NA	NA	0.49915568287497	0.261807608332423	0.0102	0.0091	0.0839	0.0226	0.0498	0.0252	0.0238	0.0324	0.0033	0.0398	0.0381	0.1072	0.0063	0.0398	0.0984	0.0229	0.0224	0.0072	0.0051	0.0207	0.0166	0.1101	0.0307	0.1087	0.0527	0.0048
10	rs7077276	47675467	NA	NA	NA	NA	0.440507708943543	0.325300772011758	0.0105	0.0093	0.0829	0.0227	0.0497	0.0254	0.024	0.0323	0.0035	0.0403	0.0383	0.1069	0.0068	0.0399	0.0976	0.0232	0.0224	0.0075	0.0053	0.0209	0.017	0.1094	0.031	0.108	0.0519	0.0052
10	rs4073427	47677300	NA	NA	NA	NA	0.434598816432335	0.424507045221054	0.0107	0.0095	0.0818	0.0229	0.0495	0.0255	0.0242	0.0323	0.0037	0.0406	0.0383	0.1065	0.0073	0.0403	0.097	0.0233	0.0224	0.0076	0.0054	0.0211	0.0173	0.1091	0.0312	0.107	0.0519	0.0055
10	rs7100993	47678021	NA	NA	NA	NA	0.438671737563376	0.485877250230223	0.0109	0.0096	0.0812	0.0226	0.0493	0.0254	0.0243	0.0325	0.0039	0.0407	0.0384	0.1064	0.0075	0.0404	0.0966	0.0235	0.0222	0.0076	0.0055	0.0213	0.0175	0.1086	0.0313	0.1068	0.052	0.0056
10	rs41306407	47678244	NA	NA	NA	NA	0.464779144975313	0.480986231679166	0.0109	0.0097	0.081	0.0228	0.0494	0.0254	0.0243	0.0325	0.0039	0.0408	0.0384	0.1063	0.0075	0.0404	0.0965	0.0235	0.0222	0.0076	0.0056	0.0213	0.0176	0.1085	0.0312	0.1068	0.052	0.0057
10	rs17769532	47684765	NA	NA	NA	NA	0.527311690955806	0.748008968517767	0.011	0.0099	0.08	0.0228	0.0495	0.0253	0.0248	0.0327	0.0043	0.0409	0.0385	0.1054	0.0079	0.0406	0.0942	0.0242	0.0224	0.0078	0.0058	0.0214	0.0185	0.1077	0.0322	0.1059	0.0515	0.006
10	rs10906946	47692128	NA	NA	NA	NA	0.429431638697491	0.782701429499308	0.011	0.01	0.0798	0.0228	0.0494	0.0253	0.0249	0.0329	0.0044	0.0409	0.0386	0.1053	0.0079	0.0405	0.094	0.0242	0.0226	0.0078	0.0057	0.0215	0.0187	0.1074	0.0323	0.1059	0.0515	0.0061
10	rs35621336	47694755	NA	NA	NA	NA	0.38365091652659	0.765388393416974	0.011	0.01	0.0798	0.0229	0.0496	0.0252	0.025	0.0331	0.0044	0.0409	0.0385	0.1055	0.0079	0.0404	0.0939	0.0243	0.0226	0.0078	0.0057	0.0214	0.0187	0.1072	0.0323	0.1059	0.0515	0.0058
10	rs7899396	47695269	NA	NA	NA	NA	0.36712719526317	0.752081541708156	0.011	0.01	0.0798	0.0229	0.0497	0.0252	0.025	0.0331	0.0044	0.0409	0.0385	0.1055	0.0079	0.0404	0.0939	0.0243	0.0227	0.0078	0.0057	0.0214	0.0187	0.1072	0.0323	0.1059	0.0515	0.0058
10	rs41284477	47701362	NA	NA	NA	NA	0.430134451080492	0.900774882932155	0.0109	0.01	0.0798	0.0229	0.0496	0.0254	0.0251	0.0331	0.0044	0.0408	0.0385	0.1057	0.0079	0.0403	0.094	0.0244	0.0227	0.0078	0.0057	0.0213	0.0188	0.1071	0.0322	0.1058	0.0515	0.0058
10	rs11259796	47702515	NA	NA	NA	NA	0.431835265705877	0.911289631170491	0.0109	0.01	0.0798	0.0229	0.0496	0.0255	0.0251	0.0331	0.0044	0.0407	0.0385	0.1057	0.0079	0.0402	0.0939	0.0244	0.0227	0.0078	0.0057	0.0213	0.0189	0.107	0.0322	0.1057	0.0515	0.0058
10	rs4128664	47703613	NA	NA	NA	NA	0.483834063250847	0.916949459576463	0.0109	0.0099	0.0797	0.0228	0.0495	0.026	0.0251	0.0332	0.0044	0.0408	0.0387	0.1056	0.0079	0.0402	0.0939	0.0246	0.0227	0.0078	0.0057	0.0214	0.0189	0.1069	0.0318	0.1056	0.0516	0.0058
10	rs4128662	47703946	NA	NA	NA	NA	0.498840696917082	0.936023899148758	0.0107	0.0099	0.0796	0.0228	0.0495	0.026	0.0251	0.0332	0.0044	0.0408	0.0387	0.1056	0.0079	0.0402	0.0939	0.0246	0.0227	0.0078	0.0057	0.0214	0.0189	0.107	0.0318	0.1056	0.0519	0.0058
10	rs201672329	47911549	NA	NA	NA	NA	1.11800579341708	1.56488879487551	0.0113	0.0104	0.0781	0.0228	0.0475	0.0261	0.0269	0.0349	0.0055	0.043	0.0407	0.1053	0.0097	0.04	0.0867	0.0269	0.0241	0.0083	0.0056	0.0221	0.0223	0.0986	0.0352	0.1015	0.0494	0.0069
10	rs2999345	47966214	NA	NA	NA	NA	1.25261818649601	1.71909095845815	0.0114	0.0105	0.078	0.0228	0.0473	0.0261	0.0273	0.035	0.0057	0.0433	0.041	0.1054	0.01	0.0401	0.0856	0.0273	0.0243	0.0082	0.0055	0.0222	0.0229	0.0974	0.0358	0.1008	0.049	0.0071
10	rs142685947	48003992	NA	NA	NA	NA	1.03586054087494	1.81792932593537	0.0114	0.0103	0.0772	0.0228	0.0472	0.026	0.0274	0.0351	0.0057	0.0435	0.041	0.106	0.01	0.0404	0.0854	0.0273	0.0243	0.0081	0.0054	0.0223	0.0231	0.0976	0.0365	0.1004	0.0484	0.0071
10	rs2338747	48005276	NA	NA	NA	NA	1.05473525441464	1.80855755351661	0.0114	0.0103	0.0772	0.0228	0.0472	0.026	0.0274	0.0351	0.0057	0.0435	0.0409	0.106	0.01	0.0404	0.0856	0.0272	0.0243	0.0081	0.0054	0.0223	0.0231	0.0976	0.0365	0.1003	0.0484	0.0071
10	rs35169429	48312762	NA	NA	NA	NA	0.328828595903107	2.69275845227138	0.0081	0.0073	0.0863	0.0175	0.0434	0.019	0.0209	0.0338	0.0035	0.0417	0.0422	0.1323	0.0059	0.04	0.0948	0.0208	0.02	0.0047	0.0022	0.0189	0.0192	0.1144	0.0316	0.1124	0.047	0.0039
10	rs9421728	48319376	NA	NA	NA	NA	0.196697088160954	2.0265066170063	0.0081	0.0073	0.0864	0.0175	0.0434	0.019	0.0209	0.0337	0.0035	0.0418	0.0423	0.1324	0.0059	0.04	0.0949	0.0208	0.02	0.0047	0.0022	0.0189	0.0192	0.1145	0.0316	0.1125	0.0469	0.0039
10	rs7900745	48320402	NA	NA	NA	NA	0.179799508579506	1.94162764576227	0.0081	0.0073	0.0865	0.0175	0.0434	0.0191	0.0208	0.0337	0.0035	0.0418	0.0423	0.1324	0.0059	0.04	0.0949	0.0208	0.02	0.0047	0.0022	0.0189	0.0191	0.1146	0.0316	0.1125	0.0469	0.0039
10	rs72472023	48323395	NA	NA	NA	NA	0.128562309761207	1.631178376832	0.0081	0.0072	0.0865	0.0174	0.0433	0.0191	0.0208	0.0338	0.0035	0.0417	0.0422	0.1328	0.0059	0.0401	0.095	0.0206	0.0199	0.0046	0.0021	0.0188	0.019	0.1147	0.0314	0.1127	0.047	0.0039
10	rs4922491	48324245	NA	NA	NA	NA	0.119245083524578	1.44609445092213	0.008	0.0072	0.0866	0.0173	0.0432	0.0191	0.0208	0.0339	0.0034	0.0416	0.0422	0.1331	0.0059	0.04	0.095	0.0206	0.0199	0.0046	0.0021	0.0188	0.019	0.1149	0.0314	0.1127	0.047	0.0039
10	rs7899683	48326282	NA	NA	NA	NA	0.092132129516863	1.23876647826397	0.0079	0.0072	0.0867	0.0172	0.0429	0.0189	0.0207	0.0338	0.0034	0.0416	0.0421	0.1341	0.0058	0.0401	0.0955	0.0204	0.0198	0.0046	0.0021	0.0185	0.0189	0.1153	0.0314	0.1129	0.047	0.0038
10	rs12259086	48327604	NA	NA	NA	NA	0.0903329803079471	1.23543850106007	0.0078	0.0071	0.0868	0.0171	0.0427	0.0189	0.0206	0.0338	0.0033	0.0415	0.0421	0.1353	0.0057	0.04	0.0958	0.0203	0.0195	0.0045	0.002	0.0185	0.0188	0.1158	0.0313	0.1132	0.0467	0.0037
10	rs74129882	48327867	NA	NA	NA	NA	0.0744124189196024	1.09958261127868	0.0077	0.007	0.0869	0.017	0.0426	0.0189	0.0206	0.0338	0.0033	0.0414	0.0421	0.1355	0.0056	0.04	0.0959	0.0203	0.0194	0.0045	0.002	0.0184	0.0188	0.1159	0.0313	0.1132	0.0466	0.0037
10	rs79120086	48339106	NA	NA	NA	NA	0.0352589696093372	0.651634595764713	0.0072	0.0065	0.0879	0.0169	0.0419	0.0187	0.0199	0.0333	0.0028	0.0411	0.0417	0.1388	0.0052	0.0401	0.0981	0.0192	0.0185	0.0041	0.0017	0.0183	0.018	0.1181	0.0311	0.1144	0.0465	0.0029
10	rs7920146	48340623	NA	NA	NA	NA	0.0174621122290331	0.488599981162082	0.0072	0.0065	0.088	0.0169	0.0418	0.0187	0.0199	0.0332	0.0027	0.041	0.0417	0.1392	0.0051	0.0403	0.0983	0.0191	0.0184	0.004	0.0017	0.0183	0.018	0.1183	0.0313	0.1145	0.0465	0.0028
10	rs1217165	48341334	NA	NA	NA	NA	0.017729456004951	0.477190961625673	0.0072	0.0064	0.088	0.0169	0.0418	0.0187	0.0199	0.0332	0.0027	0.041	0.0417	0.1392	0.0051	0.0403	0.0982	0.0191	0.0184	0.004	0.0017	0.0183	0.0181	0.1183	0.0313	0.1145	0.0466	0.0028
10	rs75658021	48342670	NA	NA	NA	NA	0.0184841559663384	0.504193557052435	0.0072	0.0064	0.088	0.0169	0.0417	0.0187	0.0199	0.0332	0.0027	0.041	0.0417	0.1392	0.0051	0.0403	0.0983	0.0191	0.0184	0.004	0.0017	0.0183	0.0181	0.1184	0.0313	0.1145	0.0465	0.0028
10	rs117504049	48357300	NA	NA	NA	NA	0.0157160550578237	0.478545521942798	0.0071	0.0064	0.0882	0.0169	0.0414	0.0187	0.0199	0.0332	0.0027	0.0409	0.0415	0.1394	0.0049	0.0403	0.0985	0.019	0.0184	0.004	0.0016	0.0184	0.0181	0.1186	0.0311	0.1147	0.0466	0.0028
10	rs74576053	48359864	NA	NA	NA	NA	0.0133238099252066	0.440604161254861	0.0071	0.0064	0.0882	0.0169	0.0413	0.0187	0.0199	0.0332	0.0026	0.0409	0.0415	0.1395	0.0049	0.0404	0.0986	0.0189	0.0184	0.004	0.0016	0.0185	0.0181	0.1186	0.031	0.1148	0.0466	0.0028
10	rs10749627	48366736	NA	NA	NA	NA	0.0113211552201709	0.382306817046772	0.0071	0.0064	0.0883	0.0169	0.041	0.0187	0.0198	0.0331	0.0026	0.0409	0.0416	0.1398	0.0047	0.0405	0.0988	0.0188	0.0183	0.004	0.0015	0.0185	0.018	0.119	0.0309	0.115	0.0465	0.0028
10	rs74129899	48369727	NA	NA	NA	NA	0.00981053932346944	0.345081692514103	0.0072	0.0063	0.0884	0.0165	0.0409	0.0185	0.0195	0.033	0.0026	0.0408	0.0421	0.1404	0.0045	0.0407	0.0991	0.0184	0.0181	0.0038	0.0015	0.0185	0.0178	0.1197	0.0307	0.1153	0.0465	0.0027
10	rs72792028	48370101	NA	NA	NA	NA	0.00790818107681251	0.316566061568284	0.0072	0.0063	0.0884	0.0164	0.0409	0.0185	0.0193	0.033	0.0025	0.0407	0.0422	0.1406	0.0044	0.0407	0.0992	0.0182	0.018	0.0038	0.0015	0.0185	0.0177	0.12	0.0307	0.1154	0.0466	0.0027
10	rs3814160	48371277	NA	NA	NA	NA	0.00446054746715319	0.251156942551563	0.0073	0.0063	0.0885	0.0161	0.0406	0.0184	0.0192	0.0329	0.0025	0.0405	0.0424	0.1412	0.0043	0.0408	0.0996	0.0181	0.0178	0.0037	0.0018	0.0185	0.0176	0.1202	0.0306	0.1156	0.0465	0.0027
10	rs72792030	48372645	NA	NA	NA	NA	0.00472409837349028	0.240425210901591	0.0073	0.0063	0.0885	0.016	0.0407	0.0183	0.0193	0.0329	0.0025	0.0404	0.0424	0.1413	0.0043	0.0408	0.0997	0.018	0.0177	0.0036	0.0018	0.0185	0.0175	0.1202	0.0306	0.1157	0.0466	0.0027
10	rs11204211	48373983	NA	NA	NA	NA	0.00422989057066249	0.216838146748	0.0073	0.0063	0.0885	0.0159	0.0407	0.0183	0.0195	0.0329	0.0025	0.0404	0.0424	0.1414	0.0043	0.0408	0.0999	0.0179	0.0177	0.0036	0.0018	0.0185	0.0175	0.1203	0.0306	0.1157	0.0466	0.0026
10	rs11817788	48384075	NA	NA	NA	NA	0.00415862054128535	0.154623866827518	0.0073	0.0063	0.0887	0.0155	0.0407	0.0181	0.0198	0.0329	0.0024	0.0403	0.0425	0.1417	0.0042	0.0409	0.1003	0.0178	0.0174	0.0035	0.0018	0.0185	0.0173	0.1205	0.0307	0.1158	0.0467	0.0025
10	rs41284960	48387980	NA	NA	NA	NA	0.00464922079805958	0.141728119479698	0.0073	0.0062	0.0887	0.0154	0.0407	0.0181	0.0199	0.033	0.0024	0.0403	0.0425	0.1418	0.0042	0.041	0.1004	0.0176	0.0173	0.0034	0.0018	0.0185	0.0172	0.1206	0.0308	0.1157	0.0468	0.0024
10	rs1902715	48400458	NA	NA	NA	NA	0.0047067357200305	0.119796683799301	0.0072	0.0062	0.0889	0.015	0.0407	0.0181	0.0201	0.0331	0.0023	0.0403	0.0426	0.142	0.0041	0.0412	0.1008	0.0173	0.0172	0.0032	0.0017	0.0186	0.017	0.121	0.0309	0.1155	0.0471	0.0023
10	rs4922511	48402818	NA	NA	NA	NA	0.00441364442357197	0.108349142432876	0.0072	0.0062	0.0889	0.015	0.0407	0.0182	0.0201	0.033	0.0023	0.0402	0.0426	0.142	0.0041	0.0412	0.1008	0.0174	0.0171	0.0032	0.0017	0.0186	0.0169	0.121	0.031	0.1155	0.0471	0.0023
10	rs79723481	48403781	NA	NA	NA	NA	0.00415076033716873	0.107011778582381	0.0071	0.0062	0.0889	0.015	0.0408	0.0182	0.02	0.033	0.0023	0.0402	0.0426	0.1421	0.0041	0.0413	0.1008	0.0174	0.0172	0.0032	0.0017	0.0186	0.0169	0.121	0.031	0.1155	0.0471	0.0023
10	rs7089288	48406227	NA	NA	NA	NA	0.00378457060535469	0.0986382017012408	0.0071	0.0062	0.0888	0.0149	0.0408	0.0183	0.02	0.033	0.0023	0.0402	0.0426	0.1421	0.004	0.0413	0.1009	0.0174	0.0171	0.0032	0.0017	0.0185	0.0169	0.1211	0.031	0.1155	0.0472	0.0022
10	rs9421798	48407088	NA	NA	NA	NA	0.00376756077950528	0.0974293009109307	0.0072	0.0062	0.0888	0.0149	0.0408	0.0183	0.02	0.033	0.0023	0.0402	0.0426	0.1421	0.004	0.0412	0.1009	0.0174	0.0172	0.0032	0.0017	0.0185	0.0169	0.1211	0.031	0.1155	0.0472	0.0022
10	rs74531066	48408289	NA	NA	NA	NA	0.00357276383546816	0.0932839656326749	0.0072	0.0061	0.0888	0.0149	0.0407	0.0183	0.0199	0.033	0.0023	0.0403	0.0426	0.1421	0.004	0.0412	0.1009	0.0174	0.0172	0.0032	0.0017	0.0185	0.0169	0.1211	0.031	0.1156	0.0472	0.0022
10	rs34130368	48411796	NA	NA	NA	NA	0.00334608683376603	0.0910031626016865	0.0072	0.0061	0.0887	0.0148	0.0407	0.0183	0.0199	0.0329	0.0022	0.0402	0.0427	0.1421	0.004	0.0412	0.101	0.0174	0.0172	0.0032	0.0017	0.0185	0.0168	0.1213	0.0311	0.1158	0.0472	0.0022
10	rs7923671	48414570	NA	NA	NA	NA	0.00381142278069225	0.0953477608535485	0.0071	0.0061	0.0889	0.0148	0.0407	0.0184	0.0198	0.033	0.0022	0.0401	0.0428	0.1423	0.0038	0.0412	0.1013	0.0173	0.0169	0.0031	0.0016	0.0185	0.0167	0.1215	0.0312	0.116	0.0473	0.0022
10	rs11595346	48420192	NA	NA	NA	NA	0.00420602800658345	0.07655322193468	0.007	0.006	0.089	0.0146	0.0406	0.0186	0.0198	0.0331	0.0021	0.0398	0.043	0.1427	0.0036	0.0411	0.1019	0.017	0.0168	0.003	0.0016	0.0182	0.016	0.1221	0.0311	0.1163	0.0472	0.0022
10	rs76159896	48422848	NA	NA	NA	NA	0.00423254852346923	0.0761886257580679	0.007	0.006	0.089	0.0146	0.0406	0.0186	0.0198	0.0331	0.0021	0.0398	0.043	0.1427	0.0036	0.0411	0.1019	0.017	0.0167	0.003	0.0016	0.0182	0.016	0.1222	0.0311	0.1163	0.0471	0.0022
10	rs743508	48426891	NA	NA	NA	NA	0.0042859838899893	0.0744485145023362	0.007	0.006	0.0892	0.0146	0.0406	0.0188	0.0197	0.0331	0.0022	0.0396	0.043	0.1429	0.0035	0.041	0.1022	0.017	0.0167	0.0029	0.0016	0.0181	0.0158	0.1227	0.0312	0.1163	0.0469	0.0023
10	rs7078578	48427639	NA	NA	NA	NA	0.0044081519697283	0.0720117473988008	0.007	0.006	0.0892	0.0146	0.0406	0.0188	0.0197	0.0331	0.0022	0.0397	0.043	0.1429	0.0036	0.041	0.1022	0.0169	0.0166	0.0029	0.0016	0.0181	0.0157	0.1227	0.0312	0.1163	0.0469	0.0023
10	rs2853838	48431110	NA	NA	NA	NA	0.004135074999494	0.0696086068536865	0.007	0.006	0.0893	0.0146	0.0407	0.0188	0.0197	0.0331	0.0021	0.0396	0.043	0.143	0.0035	0.0409	0.1023	0.0169	0.0166	0.0029	0.0016	0.018	0.0155	0.1228	0.0312	0.1164	0.0468	0.0023
10	rs1902725	48436242	NA	NA	NA	NA	0.00483818114326105	0.0737283500334822	0.0069	0.0058	0.0891	0.0145	0.0409	0.0188	0.0195	0.0332	0.002	0.0396	0.0432	0.143	0.0034	0.041	0.1026	0.017	0.0168	0.0027	0.0017	0.0179	0.0152	0.1235	0.0315	0.1156	0.047	0.0022
10	rs111424570	48440082	NA	NA	NA	NA	0.00591611144643336	0.075026717366591	0.0069	0.0057	0.089	0.0144	0.0409	0.0186	0.0193	0.0332	0.002	0.0396	0.0432	0.1434	0.0033	0.0409	0.1025	0.017	0.0169	0.0026	0.0019	0.0179	0.015	0.1236	0.0315	0.1157	0.0472	0.0022
10	rs17537178	48442894	NA	NA	NA	NA	0.00712764548063365	0.0717983474156534	0.0068	0.0057	0.089	0.0143	0.0409	0.0185	0.0192	0.0332	0.0021	0.0395	0.0433	0.1438	0.0033	0.0408	0.1024	0.0171	0.017	0.0026	0.002	0.0179	0.0148	0.1238	0.0316	0.1158	0.0473	0.0022
10	rs11593867	48443093	NA	NA	NA	NA	0.00680253055196956	0.0722966879026286	0.0069	0.0057	0.089	0.0143	0.0409	0.0185	0.0192	0.0331	0.002	0.0395	0.0434	0.1438	0.0032	0.0409	0.1026	0.0172	0.0169	0.0026	0.002	0.0179	0.0148	0.1236	0.0316	0.1155	0.0473	0.0022
10	rs1993488	48445554	NA	NA	NA	NA	0.00562818069741414	0.067308666105179	0.0068	0.0057	0.089	0.0143	0.0408	0.0185	0.0191	0.033	0.002	0.0395	0.0433	0.1442	0.0032	0.0409	0.1028	0.0171	0.017	0.0026	0.002	0.0178	0.0146	0.1237	0.0317	0.1154	0.0472	0.0022
10	rs80264655	48447437	NA	NA	NA	NA	0.00550630246816235	0.0651093497770427	0.0068	0.0057	0.0891	0.0144	0.0408	0.0185	0.0191	0.033	0.002	0.0395	0.0433	0.1444	0.0032	0.0409	0.1029	0.017	0.0171	0.0027	0.0019	0.0178	0.0146	0.1237	0.0317	0.1154	0.0472	0.0022
10	rs77219534	48449174	NA	NA	NA	NA	0.00521214657287878	0.0638857404064713	0.0068	0.0057	0.0891	0.0145	0.0408	0.0185	0.019	0.033	0.0021	0.0394	0.0432	0.1444	0.0032	0.0409	0.103	0.0169	0.0172	0.0027	0.0019	0.0178	0.0144	0.1238	0.0317	0.1152	0.0471	0.0022
10	rs35644500	48450392	NA	NA	NA	NA	0.00351269234706825	0.0405450987432541	0.0067	0.0057	0.0891	0.0145	0.0409	0.0191	0.0186	0.033	0.0023	0.0391	0.043	0.1446	0.0032	0.0408	0.1039	0.0171	0.0178	0.0027	0.0019	0.0175	0.0137	0.124	0.0317	0.1147	0.0465	0.0024
10	rs78039966	48450729	NA	NA	NA	NA	0.00406506730114729	0.035686195080302	0.0067	0.0057	0.0889	0.0145	0.0407	0.0193	0.0187	0.033	0.0023	0.0389	0.0431	0.1447	0.0031	0.0409	0.1045	0.0172	0.0179	0.0027	0.0019	0.0175	0.0135	0.1237	0.0318	0.1144	0.0464	0.0024
10	rs11204220	48451786	NA	NA	NA	NA	0.00430211743901017	0.0137520216307888	0.0066	0.0057	0.0889	0.0141	0.0402	0.0192	0.0185	0.0322	0.0024	0.0383	0.043	0.1449	0.0031	0.0412	0.1067	0.0173	0.0184	0.0027	0.002	0.0167	0.0125	0.1234	0.0317	0.1163	0.0463	0.0024
10	rs79081638	48453151	NA	NA	NA	NA	0.0046779090344106	0.00746032185224715	0.0065	0.0056	0.0886	0.0136	0.0399	0.0194	0.0182	0.0315	0.0024	0.0374	0.0425	0.1453	0.0031	0.0416	0.1085	0.0168	0.0185	0.0024	0.0021	0.0156	0.0123	0.1241	0.0313	0.1188	0.0465	0.0023
10	rs2376934	48453280	NA	NA	NA	NA	0.0047386055180756	0.00775426394954749	0.0065	0.0056	0.0886	0.0135	0.0399	0.0193	0.0181	0.0315	0.0024	0.0374	0.0425	0.1453	0.0031	0.0416	0.1085	0.0168	0.0185	0.0024	0.0021	0.0156	0.0123	0.124	0.0314	0.1188	0.0465	0.0023
10	rs9421811	48455837	NA	NA	NA	NA	0.00445777768484358	0.00726765541753995	0.0065	0.0056	0.0886	0.0136	0.0399	0.0194	0.0181	0.0315	0.0024	0.0374	0.0425	0.1453	0.0031	0.0416	0.1085	0.0168	0.0186	0.0024	0.0021	0.0156	0.0123	0.1241	0.0314	0.1188	0.0465	0.0023
10	rs76907427	48461026	NA	NA	NA	NA	0.00449946638579468	0.00698360053309797	0.0066	0.0056	0.0886	0.0135	0.0399	0.0193	0.0181	0.0314	0.0024	0.0374	0.0426	0.1452	0.0031	0.0415	0.1087	0.0168	0.0186	0.0024	0.0021	0.0156	0.0123	0.1242	0.0314	0.119	0.0464	0.0023
10	rs4922496	48472191	NA	NA	NA	NA	0.00466641715104246	0.00675142240247479	0.0066	0.0055	0.0885	0.0135	0.0399	0.0193	0.0179	0.0314	0.0024	0.0374	0.0428	0.145	0.0031	0.0415	0.109	0.0168	0.0187	0.0023	0.0021	0.0155	0.0122	0.1244	0.0313	0.119	0.0464	0.0023
10	rs11204229	48477559	NA	NA	NA	NA	0.00448553631729183	0.00654598738260127	0.0067	0.0056	0.0884	0.0135	0.0399	0.0192	0.0179	0.0314	0.0024	0.0374	0.0428	0.145	0.0031	0.0415	0.1089	0.0168	0.0188	0.0023	0.0021	0.0155	0.0123	0.1243	0.0313	0.1191	0.0464	0.0023
10	rs35632098	48479761	NA	NA	NA	NA	0.0041376859780899	0.00573651506809697	0.0067	0.0056	0.0882	0.0136	0.0399	0.0191	0.0179	0.0313	0.0024	0.0375	0.0428	0.1448	0.003	0.0415	0.109	0.0167	0.0189	0.0023	0.0021	0.0154	0.0123	0.1243	0.0312	0.1192	0.0464	0.0023
10	rs9421819	48482576	NA	NA	NA	NA	0.00349437060319483	0.0052617763805196	0.0067	0.0057	0.0878	0.0139	0.0399	0.019	0.0179	0.031	0.0024	0.0376	0.0429	0.1446	0.003	0.0415	0.1091	0.0166	0.0192	0.0023	0.0021	0.0154	0.0124	0.1244	0.0311	0.1196	0.0463	0.0023
10	rs61843387	48485288	NA	NA	NA	NA	0.00326733464883198	0.00471323609573375	0.0067	0.0058	0.0878	0.014	0.0399	0.0189	0.0179	0.0309	0.0024	0.0377	0.0429	0.1446	0.0029	0.0415	0.1093	0.0166	0.0193	0.0023	0.0021	0.0154	0.0123	0.1245	0.031	0.1196	0.0463	0.0023
10	rs9325889	48485976	NA	NA	NA	NA	0.00280210551064738	0.0050621653934109	0.0067	0.0058	0.0878	0.014	0.0399	0.0189	0.0179	0.0309	0.0024	0.0377	0.0429	0.1447	0.0029	0.0415	0.1093	0.0166	0.0193	0.0024	0.0021	0.0154	0.0123	0.1245	0.031	0.1196	0.0463	0.0023
10	rs80247048	48487554	NA	NA	NA	NA	0.00271499828567565	0.00393353821229958	0.0067	0.0058	0.0878	0.0141	0.0399	0.0189	0.0179	0.0308	0.0024	0.0377	0.0428	0.1445	0.0029	0.0415	0.1094	0.0165	0.0193	0.0024	0.0021	0.0154	0.0123	0.1244	0.0309	0.1196	0.0463	0.0022
10	rs12413173	48488887	NA	NA	NA	NA	0.00255617204304915	0.00377992777290524	0.0067	0.0058	0.0878	0.0141	0.0399	0.0189	0.018	0.0308	0.0024	0.0377	0.0428	0.1445	0.0029	0.0415	0.1096	0.0164	0.0194	0.0024	0.0021	0.0154	0.0122	0.1244	0.0309	0.1195	0.0463	0.0022
10	rs3923965	48489541	NA	NA	NA	NA	0.00220330374777416	0.00286906065002369	0.0067	0.0059	0.0878	0.0141	0.0401	0.019	0.0181	0.0307	0.0024	0.0376	0.0425	0.1443	0.0029	0.0415	0.11	0.0164	0.0196	0.0024	0.0021	0.0153	0.012	0.1244	0.0308	0.1195	0.0463	0.0022
10	rs4074366	48493811	NA	NA	NA	NA	0.000744836286299646	0.00218014209107752	0.0063	0.0063	0.0877	0.0145	0.0406	0.0194	0.019	0.0301	0.0022	0.0377	0.0417	0.1431	0.0029	0.0422	0.1111	0.0164	0.0206	0.0025	0.002	0.0152	0.0119	0.1237	0.0302	0.1193	0.0462	0.0021
10	rs11204238	48494336	NA	NA	NA	NA	0.000915685859600201	0.00226855755860148	0.0063	0.0063	0.0879	0.0145	0.0406	0.0194	0.0191	0.0301	0.0022	0.0378	0.0416	0.1434	0.0028	0.0421	0.1113	0.0162	0.0207	0.0024	0.002	0.0152	0.0119	0.1231	0.0301	0.1195	0.0462	0.0021
10	rs72794241	48494364	NA	NA	NA	NA	0.000911823518711147	0.00213049038784838	0.0063	0.0063	0.0879	0.0145	0.0406	0.0194	0.0191	0.0301	0.0022	0.0378	0.0416	0.1434	0.0028	0.042	0.1113	0.0163	0.0207	0.0024	0.002	0.0152	0.0119	0.1231	0.0301	0.1195	0.0462	0.0021
10	rs117282327	48496354	NA	NA	NA	NA	0.000825202625523962	0.00230704516604234	0.0063	0.0063	0.088	0.0147	0.0406	0.0195	0.0191	0.03	0.0021	0.0379	0.0415	0.1433	0.0027	0.0419	0.1113	0.0163	0.0207	0.0025	0.002	0.0152	0.0119	0.1228	0.0301	0.1198	0.0463	0.002
10	rs117031943	48497586	NA	NA	NA	NA	0.000780770605026158	0.00261403167329225	0.0062	0.0063	0.088	0.0147	0.0406	0.0195	0.0191	0.03	0.0021	0.0379	0.0415	0.1433	0.0027	0.0419	0.1113	0.0163	0.0208	0.0025	0.0019	0.0152	0.0119	0.1225	0.0301	0.12	0.0464	0.002
10	rs74842138	48499927	NA	NA	NA	NA	0.000763294126073255	0.00255912447907442	0.0062	0.0063	0.0881	0.0147	0.0406	0.0195	0.0191	0.0299	0.0021	0.0379	0.0415	0.1432	0.0027	0.0419	0.1112	0.0163	0.0208	0.0025	0.0019	0.0152	0.0119	0.1225	0.03	0.1201	0.0464	0.002
10	rs7075055	48505778	NA	NA	NA	NA	0.000721648802181828	0.00271166266581082	0.0062	0.0063	0.0881	0.0147	0.0406	0.0195	0.0191	0.0299	0.0021	0.0379	0.0415	0.1432	0.0027	0.0419	0.1112	0.0163	0.0208	0.0025	0.0019	0.0152	0.0119	0.1225	0.0301	0.1201	0.0465	0.002
10	rs4598610	48511877	NA	NA	NA	NA	0.000531152550060698	0.00356388253303536	0.0063	0.0064	0.0882	0.0147	0.0408	0.0196	0.0192	0.0296	0.0021	0.0377	0.0415	0.143	0.0027	0.0425	0.1108	0.0162	0.0209	0.0025	0.0018	0.0152	0.0119	0.1224	0.0301	0.1202	0.0465	0.002
10	rs12416419	48524247	NA	NA	NA	NA	0.000414836845130311	0.00670548153204687	0.0062	0.0066	0.0887	0.015	0.0412	0.0196	0.0192	0.0296	0.002	0.0379	0.0413	0.1427	0.0026	0.0432	0.1103	0.0157	0.0212	0.0026	0.0016	0.0151	0.0118	0.1221	0.0301	0.1207	0.0463	0.0017
10	rs4291611	48528485	NA	NA	NA	NA	0.000598525799680802	0.0128390143694746	0.0061	0.0069	0.0884	0.0158	0.0413	0.0198	0.0195	0.0298	0.0018	0.0387	0.0413	0.142	0.0025	0.0429	0.1098	0.0155	0.0218	0.0027	0.0015	0.015	0.012	0.1209	0.03	0.1208	0.0465	0.0015
10	rs72796200	48528502	NA	NA	NA	NA	0.000485561879915615	0.00972549329185568	0.0061	0.0069	0.0884	0.0158	0.0414	0.0198	0.0194	0.0297	0.0018	0.0388	0.0412	0.1421	0.0025	0.0428	0.1097	0.0155	0.0218	0.0027	0.0015	0.0153	0.012	0.121	0.0299	0.1207	0.0466	0.0015
10	rs57621454	48529682	NA	NA	NA	NA	0.000310765946191677	0.0120505153793336	0.0064	0.0071	0.0884	0.0162	0.0419	0.0199	0.0196	0.0297	0.0018	0.039	0.0408	0.141	0.0025	0.0426	0.1095	0.0155	0.0222	0.0028	0.0015	0.0159	0.0122	0.1203	0.0301	0.1198	0.0469	0.0016
10	rs4922548	48529707	NA	NA	NA	NA	0.000311711033117517	0.00925845714018799	0.0064	0.0071	0.0884	0.0162	0.0419	0.0199	0.0197	0.0298	0.0018	0.039	0.0407	0.141	0.0025	0.0426	0.1095	0.0155	0.0222	0.0028	0.0015	0.016	0.0122	0.1203	0.0301	0.1197	0.0469	0.0016
10	rs6587055	48530557	NA	NA	NA	NA	0.000375224516426504	0.0151804088139187	0.0064	0.0072	0.0887	0.0165	0.0422	0.0198	0.0198	0.0301	0.0016	0.0391	0.0412	0.1407	0.0024	0.0427	0.1092	0.0153	0.022	0.0025	0.0014	0.0161	0.0124	0.1196	0.0302	0.1193	0.047	0.0015
10	rs9421759	48534880	NA	NA	NA	NA	0.000454851268453247	0.0318044820468864	0.0064	0.0072	0.0887	0.0165	0.0423	0.0198	0.0198	0.0302	0.0016	0.0392	0.0413	0.1406	0.0024	0.0427	0.1091	0.0152	0.022	0.0024	0.0014	0.0162	0.0125	0.1195	0.0302	0.1193	0.047	0.0015
10	rs114655086	48537702	NA	NA	NA	NA	0.000506508055392224	0.0330080728018168	0.0064	0.0073	0.0886	0.0165	0.0423	0.0198	0.0199	0.0303	0.0016	0.0393	0.0413	0.1406	0.0023	0.0427	0.1091	0.0153	0.022	0.0024	0.0014	0.0162	0.0125	0.1194	0.0303	0.1191	0.047	0.0015
10	rs9421761	48541256	NA	NA	NA	NA	0.000591484186961795	0.0278026392690001	0.0064	0.0073	0.0884	0.0165	0.0424	0.0199	0.0199	0.0304	0.0016	0.0394	0.0413	0.1405	0.0023	0.0427	0.1091	0.0153	0.022	0.0023	0.0014	0.0161	0.0126	0.1192	0.0304	0.1189	0.0471	0.0015
10	rs72798015	48541779	NA	NA	NA	NA	0.000608942605635504	0.02775595903243	0.0064	0.0073	0.0884	0.0165	0.0424	0.0199	0.0199	0.0304	0.0016	0.0394	0.0413	0.1405	0.0023	0.0427	0.109	0.0154	0.022	0.0023	0.0014	0.0161	0.0126	0.1192	0.0304	0.1189	0.0472	0.0015
10	rs77803986	48542740	NA	NA	NA	NA	0.000645724908851762	0.0327556241814075	0.0064	0.0073	0.0884	0.0165	0.0424	0.0199	0.0199	0.0304	0.0016	0.0395	0.0414	0.1405	0.0023	0.0427	0.109	0.0154	0.0221	0.0023	0.0014	0.0161	0.0126	0.1191	0.0305	0.1188	0.0472	0.0015
10	rs58816026	48543126	NA	NA	NA	NA	0.000673454267369485	0.0350596779307638	0.0064	0.0073	0.0883	0.0165	0.0424	0.0199	0.0199	0.0305	0.0016	0.0395	0.0414	0.1405	0.0023	0.0427	0.109	0.0154	0.0221	0.0023	0.0014	0.0161	0.0126	0.1191	0.0305	0.1188	0.0472	0.0015
10	Affx-35523942	48545293	NA	NA	NA	NA	0.000750728450407138	0.0450385573984819	0.0064	0.0073	0.0882	0.0166	0.0424	0.02	0.02	0.0305	0.0016	0.0395	0.0413	0.1404	0.0023	0.0427	0.109	0.0155	0.0221	0.0023	0.0014	0.0161	0.0126	0.119	0.0306	0.1187	0.0471	0.0015
10	rs66612776	48545686	NA	NA	NA	NA	0.000769977169443155	0.0445739686724164	0.0064	0.0073	0.0882	0.0166	0.0424	0.02	0.02	0.0305	0.0016	0.0395	0.0414	0.1404	0.0023	0.0427	0.109	0.0155	0.0221	0.0023	0.0014	0.0161	0.0126	0.119	0.0306	0.1187	0.0471	0.0015
10	rs76386056	48554303	NA	NA	NA	NA	0.000625132039418227	0.0505945494654554	0.0063	0.0073	0.0879	0.0171	0.0432	0.0198	0.0201	0.0307	0.0016	0.0401	0.0417	0.1393	0.0024	0.0428	0.1084	0.0154	0.0222	0.0024	0.0013	0.0161	0.0127	0.1181	0.0306	0.1187	0.0473	0.0015
10	rs74690988	48570395	NA	NA	NA	NA	0.000836630726473234	0.0626719286042323	0.0061	0.0073	0.0875	0.0177	0.0441	0.0196	0.0202	0.031	0.0015	0.0406	0.0419	0.1379	0.0025	0.043	0.1079	0.0153	0.0223	0.0026	0.0014	0.016	0.0132	0.1169	0.0307	0.1187	0.0476	0.0014
10	rs117895492	48582944	NA	NA	NA	NA	0.00102093621038623	0.0797922432827434	0.0061	0.0073	0.0875	0.0178	0.0443	0.0196	0.0202	0.0311	0.0015	0.0407	0.0419	0.1378	0.0025	0.0431	0.1078	0.0153	0.0223	0.0026	0.0014	0.016	0.0133	0.1167	0.0308	0.1186	0.0476	0.0014
10	rs9422347	48583478	NA	NA	NA	NA	0.00104572056214974	0.0843724367190833	0.0061	0.0073	0.0875	0.0178	0.0443	0.0196	0.0202	0.0311	0.0015	0.0407	0.0419	0.1378	0.0025	0.0431	0.1078	0.0153	0.0223	0.0026	0.0014	0.016	0.0133	0.1167	0.0308	0.1186	0.0476	0.0014
10	rs61843448	48590354	NA	NA	NA	NA	0.00106397438382362	0.0935211853224141	0.0061	0.0074	0.0875	0.0178	0.0444	0.0196	0.0203	0.0311	0.0015	0.0408	0.0418	0.1377	0.0025	0.0431	0.1077	0.0154	0.0223	0.0026	0.0014	0.016	0.0134	0.1164	0.0307	0.1186	0.0477	0.0015
10	rs72790382	48591872	NA	NA	NA	NA	0.00109229178099091	0.0892878838085201	0.0062	0.0074	0.0875	0.0178	0.0443	0.0196	0.0203	0.0311	0.0015	0.0408	0.0418	0.1377	0.0025	0.0431	0.1077	0.0154	0.0223	0.0026	0.0014	0.016	0.0134	0.1163	0.0307	0.1186	0.0477	0.0015
10	rs2790957	48594291	NA	NA	NA	NA	0.00122550824857226	0.103038281858851	0.0062	0.0074	0.0875	0.0178	0.0443	0.0196	0.0203	0.0312	0.0015	0.0408	0.0418	0.1377	0.0025	0.0431	0.1077	0.0154	0.0223	0.0026	0.0014	0.0159	0.0134	0.1163	0.0307	0.1186	0.0477	0.0015
10	rs9422350	48596141	NA	NA	NA	NA	0.00118002063894238	0.114788127157992	0.0062	0.0074	0.0875	0.0178	0.0443	0.0197	0.0203	0.0311	0.0015	0.0409	0.0417	0.1376	0.0025	0.0431	0.1077	0.0155	0.0223	0.0026	0.0014	0.0159	0.0134	0.1163	0.0307	0.1185	0.0477	0.0015
10	rs72790387	48598133	NA	NA	NA	NA	0.000980974962616715	0.0978316186615012	0.0061	0.0074	0.0875	0.0178	0.0444	0.0197	0.0203	0.0311	0.0015	0.0409	0.0417	0.1376	0.0025	0.0431	0.1077	0.0155	0.0223	0.0027	0.0014	0.0159	0.0135	0.1163	0.0307	0.1184	0.0478	0.0015
10	rs61843451	48602195	NA	NA	NA	NA	0.000814606095956619	0.0995284336681809	0.0061	0.0073	0.0873	0.0179	0.0444	0.0198	0.0203	0.0311	0.0015	0.041	0.0416	0.1375	0.0025	0.0431	0.1078	0.0156	0.0223	0.0027	0.0014	0.0159	0.0135	0.1163	0.0306	0.1183	0.0478	0.0016
10	rs2123197	48611773	NA	NA	NA	NA	0.000818125716999986	0.117282286432709	0.0061	0.0073	0.0872	0.0179	0.0444	0.0198	0.0203	0.0311	0.0015	0.041	0.0416	0.1375	0.0026	0.0432	0.1078	0.0156	0.0222	0.0027	0.0014	0.0159	0.0135	0.1163	0.0306	0.1182	0.0479	0.0016
10	rs115788247	48614921	NA	NA	NA	NA	0.000767298171444651	0.104934992509579	0.0061	0.0073	0.0872	0.0179	0.0444	0.0198	0.0203	0.031	0.0015	0.041	0.0416	0.1375	0.0026	0.0432	0.1078	0.0156	0.0222	0.0027	0.0014	0.0159	0.0135	0.1162	0.0306	0.1182	0.0479	0.0016
10	rs78865740	48615461	NA	NA	NA	NA	0.000772663894784304	0.105929888658967	0.0061	0.0074	0.0872	0.0179	0.0444	0.0198	0.0203	0.031	0.0015	0.041	0.0416	0.1374	0.0026	0.0432	0.1078	0.0156	0.0222	0.0027	0.0014	0.0159	0.0135	0.1162	0.0306	0.1182	0.0479	0.0016
10	rs79302625	48623196	NA	NA	NA	NA	0.000675257223551085	0.100259127938522	0.0061	0.0074	0.0872	0.0179	0.0444	0.0199	0.0204	0.031	0.0015	0.041	0.0415	0.1374	0.0026	0.0433	0.1078	0.0156	0.0222	0.0027	0.0015	0.0159	0.0136	0.116	0.0306	0.1181	0.0479	0.0016
10	rs2382747	48625324	NA	NA	NA	NA	0.00067405480878779	0.0975097124464381	0.0061	0.0074	0.0871	0.0179	0.0445	0.0199	0.0204	0.031	0.0015	0.041	0.0415	0.1374	0.0026	0.0433	0.1078	0.0156	0.0223	0.0027	0.0015	0.0159	0.0136	0.1159	0.0306	0.1181	0.0479	0.0016
10	rs117419670	48629311	NA	NA	NA	NA	0.000487852920581302	0.085590828665106	0.0061	0.0074	0.0871	0.018	0.0446	0.02	0.0204	0.0309	0.0014	0.041	0.0412	0.1373	0.0026	0.0434	0.1079	0.0156	0.0223	0.0027	0.0014	0.016	0.0136	0.1158	0.0307	0.1179	0.0481	0.0016
10	rs709616	48631327	NA	NA	NA	NA	0.000507930841095815	0.0687685394845203	0.0061	0.0074	0.087	0.018	0.0447	0.0201	0.0204	0.0308	0.0014	0.0413	0.0408	0.1372	0.0026	0.0435	0.108	0.0157	0.0223	0.0027	0.0014	0.016	0.0137	0.1154	0.0308	0.1179	0.0484	0.0016
10	rs117786132	48631361	NA	NA	NA	NA	0.000456586131167381	0.0616679452004823	0.0061	0.0074	0.087	0.018	0.0447	0.0201	0.0204	0.0308	0.0014	0.0413	0.0408	0.1368	0.0026	0.0435	0.108	0.0157	0.0223	0.0031	0.0014	0.016	0.0137	0.1154	0.0308	0.1178	0.0484	0.0016
10	rs2790937	48639880	NA	NA	NA	NA	0.000399445221454346	0.0488316151113973	0.0061	0.0074	0.0869	0.0183	0.0447	0.0202	0.0205	0.0307	0.0014	0.0414	0.0401	0.1365	0.0027	0.0435	0.1079	0.0158	0.0223	0.0031	0.0015	0.0165	0.0138	0.1148	0.0309	0.1177	0.0486	0.0018
10	rs11596420	48642321	NA	NA	NA	NA	0.000419671413796804	0.0507171370080232	0.0061	0.0074	0.0868	0.0183	0.0447	0.0202	0.0205	0.0307	0.0014	0.0415	0.0401	0.1366	0.0028	0.0435	0.1079	0.0158	0.0223	0.0032	0.0015	0.0165	0.0138	0.1147	0.0308	0.1177	0.0486	0.0018
10	rs2790943	48643209	NA	NA	NA	NA	0.000408067738441647	0.0481101441270902	0.0061	0.0074	0.0868	0.0183	0.0447	0.0202	0.0205	0.0307	0.0014	0.0415	0.0401	0.1367	0.0028	0.0435	0.108	0.0158	0.0223	0.0032	0.0015	0.0165	0.0138	0.1147	0.0308	0.1176	0.0485	0.0018
10	rs72792211	48645212	NA	NA	NA	NA	0.000616714149634996	0.0616012571642129	0.0054	0.0074	0.0869	0.0183	0.0456	0.0202	0.0204	0.0307	0.0014	0.0416	0.04	0.1367	0.0027	0.0434	0.1079	0.0158	0.0223	0.0031	0.0015	0.0165	0.0139	0.1144	0.0308	0.1177	0.0486	0.0018
10	rs786819	48648356	NA	NA	NA	NA	0.0006393737881217	0.0630081124065204	0.0054	0.0074	0.0869	0.0182	0.0455	0.0202	0.0203	0.0307	0.0014	0.0416	0.04	0.1367	0.0027	0.0434	0.1079	0.0159	0.0222	0.0031	0.0015	0.0165	0.014	0.1144	0.0308	0.1178	0.0486	0.0018
10	rs9422331	48653495	NA	NA	NA	NA	0.000669262885261286	0.0627391045652538	0.0055	0.0074	0.0869	0.0182	0.0457	0.0201	0.0202	0.0309	0.0015	0.0416	0.0402	0.1369	0.0028	0.0435	0.107	0.0159	0.0222	0.0031	0.0015	0.0166	0.014	0.1142	0.031	0.1178	0.0487	0.0018
10	rs709617	48654942	NA	NA	NA	NA	0.000737686756004097	0.0627391045652538	0.0055	0.0074	0.0869	0.0182	0.0457	0.0201	0.0202	0.0309	0.0015	0.0417	0.0403	0.137	0.0028	0.0434	0.1066	0.0159	0.0222	0.0031	0.0016	0.0166	0.014	0.1142	0.031	0.1179	0.0487	0.0018
10	rs117318935	48656220	NA	NA	NA	NA	0.00069105111136908	0.05739727393325	0.0055	0.0074	0.0869	0.0182	0.0457	0.0201	0.0202	0.0309	0.0015	0.0417	0.0402	0.137	0.0028	0.0434	0.1066	0.0159	0.0222	0.0031	0.0016	0.0166	0.014	0.1142	0.031	0.1179	0.0487	0.0018
10	rs786779	48662162	NA	NA	NA	NA	0.000503672452470977	0.0428508550264692	0.0055	0.0074	0.0868	0.0182	0.0457	0.0201	0.0203	0.0309	0.0015	0.0417	0.0402	0.137	0.0028	0.0434	0.1066	0.0159	0.0222	0.0031	0.0016	0.0166	0.014	0.1142	0.031	0.1177	0.0487	0.0018
10	rs4326728	48663854	NA	NA	NA	NA	0.00036718850892389	0.0381345621301667	0.0055	0.0074	0.0868	0.0182	0.0456	0.0201	0.0203	0.0308	0.0015	0.0417	0.0401	0.137	0.0028	0.0434	0.1067	0.0159	0.0222	0.0031	0.0016	0.0166	0.014	0.1143	0.031	0.1177	0.0486	0.0018
10	rs1470806	48663862	NA	NA	NA	NA	0.000366826693813815	0.0381886055427762	0.0055	0.0074	0.0868	0.0182	0.0456	0.0201	0.0203	0.0308	0.0015	0.0417	0.0401	0.137	0.0028	0.0434	0.1067	0.0159	0.0222	0.0031	0.0016	0.0166	0.014	0.1143	0.031	0.1177	0.0486	0.0018
10	rs79674237	49240259	NA	NA	NA	NA	0.958547242374322	2.52535110235942	0.0052	0.0056	0.087	0.0204	0.0455	0.0232	0.0218	0.0259	0.0015	0.0388	0.0389	0.1465	0.0029	0.0389	0.1125	0.0178	0.02	0.0023	0.0017	0.0124	0.0121	0.1219	0.0248	0.1174	0.0446	0.0027
10	rs72792220	49389758	NA	NA	NA	NA	0.0132280119330488	0.491599493829104	0.0052	0.0056	0.0873	0.0206	0.0453	0.0237	0.0221	0.0252	0.0015	0.0384	0.0396	0.1475	0.0031	0.0386	0.1138	0.0181	0.02	0.0022	0.0018	0.012	0.0119	0.1226	0.0243	0.1173	0.0438	0.0028
10	rs769008	49390308	NA	NA	NA	NA	0.0131834821770673	0.46598675417781	0.0052	0.0056	0.0873	0.0206	0.0453	0.0238	0.0221	0.0252	0.0015	0.0384	0.0396	0.1477	0.0031	0.0386	0.1138	0.0181	0.0199	0.0022	0.0018	0.012	0.0119	0.1225	0.0244	0.1173	0.0438	0.0028
10	rs17010513	49403140	NA	NA	NA	NA	0.013988989997498	0.353537065851035	0.0052	0.0055	0.0873	0.0206	0.0454	0.0239	0.022	0.0251	0.0015	0.0384	0.0396	0.1478	0.0031	0.0386	0.1142	0.0181	0.0199	0.0022	0.0018	0.0119	0.0119	0.1225	0.0243	0.117	0.0436	0.0029
10	rs10508899	49404479	NA	NA	NA	NA	0.0142362704979234	0.353786640391894	0.0052	0.0055	0.0873	0.0206	0.0454	0.0239	0.022	0.0251	0.0015	0.0384	0.0396	0.1479	0.0031	0.0386	0.1142	0.0181	0.0199	0.0022	0.0018	0.0119	0.0119	0.1225	0.0243	0.1171	0.0436	0.0029
10	rs61840042	49411559	NA	NA	NA	NA	0.0144663455206607	0.353412297478689	0.0052	0.0055	0.0873	0.0206	0.0454	0.0239	0.022	0.0251	0.0015	0.0384	0.0396	0.1479	0.0031	0.0386	0.1142	0.0181	0.0199	0.0022	0.0018	0.012	0.0119	0.1225	0.0243	0.1171	0.0436	0.0029
10	rs72792226	49412577	NA	NA	NA	NA	0.0144935931599241	0.356535279177838	0.0052	0.0055	0.0873	0.0206	0.0454	0.0239	0.022	0.0251	0.0015	0.0384	0.0396	0.1479	0.0031	0.0386	0.1142	0.0181	0.0199	0.0022	0.0018	0.012	0.0119	0.1225	0.0243	0.1171	0.0436	0.0029
10	rs10857548	49418470	NA	NA	NA	NA	0.0145345358745513	0.330672900779806	0.0051	0.0055	0.0872	0.0206	0.0454	0.024	0.022	0.0252	0.0015	0.0384	0.0396	0.1479	0.0031	0.0386	0.1142	0.0181	0.0199	0.0022	0.0018	0.012	0.0119	0.1224	0.0243	0.1172	0.0436	0.0029
10	rs1864345	49420008	NA	NA	NA	NA	0.0143306762400217	0.308741294732316	0.0051	0.0054	0.0872	0.0206	0.0452	0.024	0.022	0.0252	0.0015	0.0384	0.0396	0.148	0.0031	0.0385	0.1143	0.0181	0.0199	0.0022	0.0018	0.012	0.0119	0.1222	0.0243	0.1175	0.0436	0.0029
10	rs61840045	49424022	NA	NA	NA	NA	0.0147267353044014	0.310661985459398	0.0051	0.0054	0.0872	0.0206	0.0452	0.024	0.022	0.0252	0.0015	0.0384	0.0396	0.148	0.0031	0.0385	0.1143	0.0181	0.0199	0.0022	0.0018	0.012	0.0119	0.1222	0.0243	0.1175	0.0436	0.0028
10	rs75964835	49426600	NA	NA	NA	NA	0.0149138455731034	0.313670147471775	0.0051	0.0054	0.0872	0.0206	0.0452	0.024	0.022	0.0252	0.0015	0.0384	0.0396	0.148	0.0031	0.0385	0.1143	0.0181	0.0199	0.0022	0.0018	0.012	0.0119	0.1223	0.0243	0.1175	0.0436	0.0028
10	rs1236827	49433015	NA	NA	NA	NA	0.0151519595290828	0.299429142349	0.0052	0.0054	0.0873	0.0207	0.0452	0.024	0.022	0.0252	0.0015	0.0384	0.0397	0.1478	0.003	0.0385	0.1143	0.0181	0.0199	0.0021	0.0018	0.0119	0.0119	0.1223	0.0243	0.1176	0.0436	0.0028
10	rs76713186	49446325	NA	NA	NA	NA	0.0132726536102886	0.272595519357223	0.0053	0.0054	0.0876	0.0208	0.0452	0.024	0.0219	0.0252	0.0015	0.0381	0.0398	0.1479	0.0031	0.0387	0.1145	0.0179	0.0198	0.0021	0.0018	0.012	0.0119	0.1222	0.0242	0.1178	0.0434	0.0028
10	rs72792244	49449627	NA	NA	NA	NA	0.0127443044529105	0.260895773789267	0.0053	0.0054	0.0876	0.0208	0.0451	0.024	0.0219	0.0252	0.0015	0.038	0.0398	0.1479	0.0031	0.0388	0.1145	0.0179	0.0198	0.002	0.0018	0.012	0.0119	0.1222	0.0241	0.1179	0.0434	0.0028
10	rs1623017	49451051	NA	NA	NA	NA	0.0125901326636689	0.262492136675209	0.0054	0.0054	0.0877	0.0208	0.0451	0.024	0.0219	0.0252	0.0015	0.038	0.0398	0.1479	0.0031	0.0388	0.1145	0.0178	0.0198	0.002	0.0018	0.012	0.0119	0.1222	0.0241	0.1179	0.0434	0.0028
10	rs117037084	49455314	NA	NA	NA	NA	0.0125901326636689	0.261009698670476	0.0054	0.0054	0.0877	0.0208	0.045	0.0239	0.0219	0.0252	0.0015	0.0379	0.0398	0.1479	0.0031	0.0388	0.1145	0.0178	0.0198	0.002	0.0018	0.012	0.0119	0.1222	0.0241	0.1179	0.0434	0.0028
10	rs72792255	49483224	NA	NA	NA	NA	0.0112928356606741	0.254540955178961	0.0054	0.0053	0.0882	0.0209	0.0449	0.0237	0.0218	0.0253	0.0013	0.0377	0.0401	0.1474	0.003	0.0388	0.1148	0.0176	0.0197	0.002	0.0017	0.0119	0.0118	0.1232	0.0239	0.118	0.0436	0.0027
10	rs7081140	49484481	NA	NA	NA	NA	0.0105105691172478	0.251156942551563	0.0054	0.0053	0.0883	0.021	0.0449	0.0236	0.0218	0.0253	0.0013	0.0377	0.0401	0.1473	0.0029	0.0388	0.1149	0.0176	0.0197	0.002	0.0017	0.0118	0.0118	0.1234	0.0239	0.1181	0.0436	0.0026
10	rs7095392	49491047	NA	NA	NA	NA	0.00823718960063476	0.271556793075828	0.0054	0.0051	0.0883	0.0209	0.045	0.0233	0.0216	0.0252	0.0012	0.0375	0.0403	0.147	0.0028	0.0389	0.1164	0.0174	0.0196	0.0021	0.0016	0.0119	0.0116	0.1236	0.0237	0.1185	0.0437	0.0025
10	rs1919710	49491942	NA	NA	NA	NA	0.00791682198725904	0.276878674942021	0.0054	0.0051	0.0883	0.0208	0.045	0.0233	0.0216	0.0252	0.0012	0.0375	0.0403	0.147	0.0028	0.0389	0.1165	0.0174	0.0196	0.0021	0.0016	0.0119	0.0116	0.1236	0.0237	0.1186	0.0437	0.0025
10	rs118040339	49492614	NA	NA	NA	NA	0.00799927144401561	0.275603154425905	0.0054	0.0051	0.0883	0.0208	0.045	0.0233	0.0216	0.0252	0.0012	0.0374	0.0403	0.147	0.0028	0.0389	0.1165	0.0174	0.0196	0.0021	0.0016	0.0119	0.0116	0.1236	0.0237	0.1186	0.0437	0.0025
10	rs4522126	49500504	NA	NA	NA	NA	0.00852154967680553	0.290792103530093	0.0055	0.0051	0.0882	0.0207	0.0449	0.0231	0.0216	0.025	0.0012	0.0376	0.0405	0.1469	0.0029	0.039	0.1177	0.0172	0.0194	0.002	0.0016	0.0119	0.0112	0.1235	0.0238	0.1186	0.0436	0.0025
10	rs75544619	49503002	NA	NA	NA	NA	0.00854901694139685	0.303597103150958	0.0055	0.0051	0.0881	0.0206	0.0448	0.0231	0.0216	0.025	0.0012	0.0376	0.0406	0.1469	0.0029	0.0391	0.118	0.0171	0.0194	0.002	0.0016	0.0119	0.0111	0.1235	0.0238	0.1186	0.0436	0.0025
10	rs35009243	49510814	NA	NA	NA	NA	0.00857195784647367	0.308981186909106	0.0055	0.0051	0.0881	0.0206	0.0448	0.0231	0.0216	0.025	0.0012	0.0376	0.0406	0.1469	0.0029	0.0391	0.1181	0.0171	0.0194	0.002	0.0016	0.0119	0.0111	0.1235	0.0238	0.1186	0.0435	0.0026
10	rs1919712	49511627	NA	NA	NA	NA	0.00862259300311463	0.31874315921305	0.0055	0.0051	0.0881	0.0206	0.0448	0.0231	0.0216	0.025	0.0012	0.0376	0.0406	0.1469	0.0029	0.0391	0.1181	0.0171	0.0194	0.002	0.0016	0.0119	0.0111	0.1235	0.0238	0.1186	0.0436	0.0026
10	rs72792266	49518130	NA	NA	NA	NA	0.00921899027290774	0.330795293442729	0.0055	0.0051	0.0881	0.0206	0.0448	0.0231	0.0216	0.025	0.0012	0.0376	0.0407	0.147	0.0029	0.0391	0.1181	0.0171	0.0194	0.002	0.0016	0.0119	0.011	0.1235	0.0237	0.1186	0.0436	0.0025
10	rs7071514	49518363	NA	NA	NA	NA	0.00922870286767511	0.33055052134731	0.0055	0.0051	0.0881	0.0206	0.0448	0.0231	0.0216	0.025	0.0012	0.0376	0.0407	0.147	0.0029	0.0391	0.1181	0.0171	0.0194	0.002	0.0016	0.0119	0.011	0.1235	0.0237	0.1186	0.0436	0.0025
10	rs77507653	49529761	NA	NA	NA	NA	0.00957856220094559	0.332265036088405	0.0055	0.0051	0.0881	0.0207	0.0448	0.0231	0.0216	0.025	0.0011	0.0377	0.0407	0.1471	0.0029	0.0391	0.1182	0.0171	0.0194	0.002	0.0016	0.0119	0.011	0.1235	0.0237	0.1185	0.0436	0.0025
10	rs56274242	49538435	NA	NA	NA	NA	0.00954362910762706	0.329327455472933	0.0055	0.0051	0.0881	0.0207	0.0448	0.0231	0.0216	0.025	0.0011	0.0376	0.0407	0.1471	0.0029	0.0391	0.1182	0.0171	0.0194	0.002	0.0016	0.0119	0.011	0.1235	0.0237	0.1186	0.0436	0.0025
10	rs75504216	49539867	NA	NA	NA	NA	0.00950382394433928	0.33042815514877	0.0055	0.0051	0.0881	0.0207	0.0449	0.0231	0.0216	0.025	0.0011	0.0376	0.0407	0.1471	0.0029	0.0391	0.1182	0.0171	0.0194	0.002	0.0016	0.0119	0.011	0.1235	0.0237	0.1186	0.0436	0.0025
10	rs118135078	49564486	NA	NA	NA	NA	0.0103030592925566	0.344586154327876	0.0056	0.0051	0.0881	0.0207	0.0448	0.0231	0.0216	0.025	0.0012	0.0376	0.0407	0.1471	0.0028	0.0391	0.1185	0.0171	0.0193	0.002	0.0016	0.0119	0.0109	0.1234	0.0236	0.1186	0.0435	0.0025
10	rs11596599	49571350	NA	NA	NA	NA	0.0109074390969691	0.354660547799293	0.0056	0.0051	0.0881	0.0207	0.0448	0.0231	0.0216	0.0249	0.0012	0.0377	0.0407	0.1472	0.0028	0.0391	0.1186	0.0171	0.0194	0.002	0.0016	0.0119	0.0109	0.1234	0.0236	0.1185	0.0435	0.0025
10	rs2590381	49578487	NA	NA	NA	NA	0.0110292272073448	0.364188095546799	0.0056	0.0051	0.088	0.0207	0.0448	0.0231	0.0216	0.0249	0.0012	0.0377	0.0407	0.1472	0.0028	0.0391	0.1186	0.017	0.0193	0.002	0.0016	0.0119	0.0109	0.1234	0.0236	0.1185	0.0435	0.0025
10	rs11101312	49607750	NA	NA	NA	NA	0.0114750038085867	0.378612462724672	0.0056	0.0051	0.088	0.0207	0.0448	0.0231	0.0217	0.0249	0.0011	0.0376	0.0406	0.1473	0.0028	0.0391	0.1187	0.0171	0.0194	0.002	0.0016	0.0118	0.0109	0.1236	0.0236	0.1185	0.0434	0.0025
10	rs3730155	49612716	NA	NA	NA	NA	0.0115553924302033	0.378612462724672	0.0056	0.0051	0.088	0.0207	0.0448	0.0231	0.0218	0.0249	0.0011	0.0376	0.0406	0.1473	0.0028	0.0391	0.1187	0.0171	0.0194	0.002	0.0016	0.0118	0.0109	0.1237	0.0236	0.1184	0.0434	0.0025
10	rs11101314	49613797	NA	NA	NA	NA	0.011641991320595	0.381159220640988	0.0056	0.0051	0.088	0.0207	0.0448	0.0231	0.0218	0.0249	0.0011	0.0376	0.0406	0.1472	0.0029	0.0391	0.1188	0.0171	0.0194	0.002	0.0016	0.0118	0.0109	0.1237	0.0236	0.1184	0.0434	0.0025
10	rs11597435	49626368	NA	NA	NA	NA	0.0113608922024587	0.386394937848779	0.0056	0.0051	0.088	0.0207	0.0448	0.0231	0.0218	0.0249	0.0011	0.0375	0.0405	0.1473	0.0029	0.0391	0.1188	0.0171	0.0194	0.002	0.0016	0.0118	0.0109	0.1238	0.0236	0.1184	0.0433	0.0025
10	rs2289805	49627912	NA	NA	NA	NA	0.0120823072294791	0.401961407193244	0.0056	0.0051	0.0879	0.0209	0.0448	0.0231	0.022	0.0248	0.0011	0.0375	0.0405	0.1472	0.0029	0.039	0.1187	0.0172	0.0195	0.002	0.0016	0.0118	0.0109	0.1239	0.0236	0.1183	0.0433	0.0025
10	rs72794382	49629485	NA	NA	NA	NA	0.011887058600976	0.388956147064586	0.0056	0.0051	0.0879	0.0209	0.0448	0.0231	0.022	0.0248	0.0011	0.0375	0.0405	0.1472	0.0029	0.0391	0.1187	0.0172	0.0195	0.002	0.0016	0.0118	0.0109	0.1239	0.0237	0.1183	0.0432	0.0025
10	rs4838591	49652090	NA	NA	NA	NA	0.0121240304076424	0.397054497702307	0.0056	0.0051	0.0878	0.0208	0.0449	0.023	0.0219	0.0248	0.0011	0.0378	0.0402	0.1475	0.0029	0.039	0.1188	0.0171	0.0194	0.002	0.0015	0.0118	0.0107	0.1237	0.0236	0.1183	0.0434	0.0024
10	rs77360615	49655567	NA	NA	NA	NA	0.0120525708363657	0.375435750307716	0.0056	0.0051	0.0878	0.0207	0.0447	0.0231	0.0218	0.0249	0.0011	0.0379	0.04	0.1475	0.0029	0.039	0.1187	0.0171	0.0194	0.002	0.0016	0.0118	0.0106	0.1235	0.0238	0.1187	0.0436	0.0024
10	rs71501477	49657551	NA	NA	NA	NA	0.0121598788835314	0.364817418974571	0.0056	0.0052	0.0877	0.0207	0.0447	0.0231	0.0219	0.0249	0.0011	0.038	0.04	0.1475	0.0029	0.039	0.1186	0.0172	0.0194	0.002	0.0016	0.0118	0.0106	0.1233	0.0238	0.1187	0.0437	0.0024
10	rs34940331	49658842	NA	NA	NA	NA	0.0123524119526893	0.361548306348442	0.0056	0.0052	0.0877	0.0207	0.0447	0.0231	0.0219	0.025	0.0011	0.0381	0.04	0.1475	0.0029	0.039	0.1185	0.0172	0.0194	0.002	0.0016	0.0118	0.0106	0.1232	0.0238	0.1187	0.0437	0.0024
10	rs80345791	49659006	NA	NA	NA	NA	0.0123826999242868	0.364691529659476	0.0056	0.0052	0.0877	0.0206	0.0447	0.0231	0.0219	0.025	0.0011	0.0381	0.04	0.1475	0.0029	0.039	0.1185	0.0172	0.0194	0.002	0.0016	0.0118	0.0106	0.1231	0.0238	0.1187	0.0437	0.0024
10	rs66864000	49660694	NA	NA	NA	NA	0.0128125846092691	0.354036265305706	0.0056	0.0052	0.0876	0.0206	0.0447	0.0232	0.022	0.025	0.0011	0.0381	0.0399	0.1475	0.0029	0.039	0.1184	0.0172	0.0195	0.002	0.0016	0.0119	0.0106	0.123	0.0238	0.1188	0.0438	0.0024
10	rs72796305	49661883	NA	NA	NA	NA	0.0126516332912924	0.359916887784937	0.0056	0.0052	0.0876	0.0206	0.0446	0.0232	0.022	0.025	0.0011	0.0382	0.0399	0.1475	0.003	0.039	0.1184	0.0172	0.0195	0.002	0.0016	0.0119	0.0105	0.123	0.0238	0.1188	0.0438	0.0024
10	rs10857571	49662684	NA	NA	NA	NA	0.0123887641749757	0.341864372379383	0.0056	0.0052	0.0876	0.0206	0.0446	0.0232	0.022	0.025	0.0011	0.0382	0.04	0.1475	0.0029	0.039	0.1183	0.0172	0.0195	0.002	0.0016	0.0119	0.0105	0.123	0.0238	0.1188	0.0438	0.0024
10	rs4082089	49674556	NA	NA	NA	NA	0.00983091041776073	0.360920589451984	0.0056	0.0052	0.0876	0.0205	0.0445	0.0232	0.0219	0.025	0.001	0.0385	0.04	0.1476	0.0029	0.0393	0.1177	0.0173	0.02	0.0019	0.0017	0.0122	0.0104	0.1228	0.0235	0.1187	0.0439	0.0023
10	rs4838596	49678018	NA	NA	NA	NA	0.00967386923562179	0.371127511924022	0.0056	0.0053	0.0875	0.0204	0.0445	0.0233	0.0219	0.025	0.001	0.0386	0.04	0.1477	0.0029	0.0394	0.1176	0.0173	0.0202	0.0019	0.0017	0.0123	0.0104	0.1227	0.0233	0.1187	0.044	0.0023
10	rs79208093	49683413	NA	NA	NA	NA	0.00855360137342624	0.368852358568281	0.0057	0.0053	0.0875	0.0204	0.0444	0.0232	0.022	0.0249	0.001	0.0387	0.04	0.1475	0.0028	0.0395	0.1176	0.0174	0.0202	0.0019	0.0017	0.0125	0.0103	0.1227	0.0233	0.1187	0.0439	0.0023
10	rs117168017	49685783	NA	NA	NA	NA	0.00622251578436032	0.36167388691538	0.0057	0.0052	0.0875	0.0202	0.0443	0.0232	0.022	0.0249	9e-04	0.0388	0.0401	0.147	0.0027	0.0399	0.1175	0.0176	0.0204	0.0019	0.0017	0.0128	0.0104	0.1226	0.0232	0.1186	0.0438	0.0022
10	rs116912835	49690653	NA	NA	NA	NA	0.00538006914277408	0.358913981861686	0.0057	0.0052	0.0875	0.0202	0.0442	0.0232	0.0221	0.0248	9e-04	0.0388	0.0401	0.1468	0.0027	0.0401	0.1175	0.0178	0.0205	0.0019	0.0017	0.013	0.0104	0.1225	0.0231	0.1186	0.0437	0.0022
10	rs11817012	49695173	NA	NA	NA	NA	0.00483227883199105	0.364691529659476	0.0057	0.0052	0.0875	0.0201	0.0441	0.0232	0.0221	0.0248	9e-04	0.0388	0.0401	0.1466	0.0026	0.0403	0.1176	0.0178	0.0206	0.0019	0.0017	0.0131	0.0105	0.1225	0.0231	0.1185	0.0437	0.0021
10	rs10776610	49703242	NA	NA	NA	NA	0.00435896096526873	0.33828612531729	0.0059	0.0052	0.0868	0.0201	0.044	0.0235	0.0221	0.0248	9e-04	0.039	0.0403	0.1463	0.0026	0.041	0.1171	0.0179	0.021	0.0019	0.0018	0.0137	0.0108	0.1222	0.0228	0.1177	0.0437	0.0022
10	rs60214846	49707061	NA	NA	NA	NA	0.00376998705137752	0.323475272943134	0.006	0.0052	0.0865	0.02	0.044	0.0235	0.0221	0.0248	9e-04	0.0391	0.0403	0.1463	0.0026	0.0409	0.1172	0.0179	0.0211	0.0019	0.0018	0.0138	0.0109	0.1221	0.023	0.1175	0.0439	0.0022
10	rs6537564	49711650	NA	NA	NA	NA	0.00369534415906366	0.326885308073674	0.006	0.0052	0.0865	0.02	0.0439	0.0235	0.0221	0.0249	9e-04	0.0391	0.0403	0.1463	0.0026	0.041	0.1172	0.0179	0.0211	0.0019	0.0018	0.0138	0.0109	0.1221	0.023	0.1174	0.0439	0.0021
10	rs11591281	49720644	NA	NA	NA	NA	0.00274504757835462	0.319227557082015	0.0062	0.0053	0.0859	0.0199	0.0437	0.0234	0.0225	0.0249	0.001	0.039	0.0406	0.1455	0.0026	0.0414	0.1172	0.0182	0.0212	0.0019	0.0019	0.0141	0.0111	0.1216	0.0229	0.117	0.0442	0.0021
10	rs7896115	49730982	NA	NA	NA	NA	0.00297897766573886	0.310782146355077	0.0064	0.0053	0.0852	0.0196	0.0435	0.0234	0.0225	0.025	0.0011	0.039	0.0406	0.1452	0.0026	0.0421	0.117	0.0185	0.0213	0.0017	0.0019	0.0143	0.0113	0.121	0.023	0.1164	0.0449	0.0022
10	rs10776612	49735563	NA	NA	NA	NA	0.00339271612679719	0.307542667944204	0.0065	0.0053	0.085	0.0196	0.0435	0.0235	0.0226	0.025	0.0011	0.039	0.0407	0.1452	0.0026	0.0422	0.1169	0.0185	0.0215	0.0016	0.002	0.0144	0.0113	0.1208	0.023	0.1163	0.0449	0.0022
10	rs9971117	49736674	NA	NA	NA	NA	0.00319006090027302	0.302285309496075	0.0065	0.0053	0.0851	0.0192	0.0434	0.0235	0.0226	0.0249	0.0011	0.039	0.0406	0.1455	0.0026	0.0422	0.117	0.0187	0.0216	0.0016	0.002	0.0143	0.0114	0.1207	0.0229	0.1163	0.0448	0.0022
10	rs1838573	49743008	NA	NA	NA	NA	0.0025704586453116	0.282115512348375	0.0067	0.0054	0.0845	0.0194	0.0433	0.0235	0.0228	0.0248	0.0012	0.0389	0.0404	0.1449	0.0027	0.0425	0.1172	0.019	0.0218	0.0017	0.002	0.0144	0.0114	0.1206	0.0231	0.1159	0.0446	0.0023
10	rs17010618	49753956	NA	NA	NA	NA	0.00268335942166898	0.23699184441006	0.0071	0.0055	0.0832	0.0196	0.0422	0.0236	0.0232	0.0252	0.0014	0.0387	0.04	0.1438	0.0027	0.0431	0.1178	0.0196	0.0225	0.0019	0.0021	0.0146	0.0115	0.121	0.0233	0.1151	0.0437	0.0024
10	rs1348632	49758116	NA	NA	NA	NA	0.00334829568702837	0.207882820614509	0.0073	0.0055	0.0828	0.0197	0.0417	0.0237	0.0232	0.0255	0.0015	0.0387	0.0398	0.1433	0.0027	0.0434	0.118	0.0198	0.0226	0.002	0.0022	0.0147	0.0116	0.121	0.0235	0.1147	0.0435	0.0025
10	rs11101380	49761146	NA	NA	NA	NA	0.00310591150508204	0.205136415540656	0.0073	0.0055	0.0828	0.0198	0.0417	0.0237	0.0232	0.0255	0.0015	0.0388	0.0398	0.1432	0.0027	0.0435	0.1179	0.0198	0.0227	0.002	0.0022	0.0147	0.0116	0.1211	0.0235	0.1145	0.0433	0.0026
10	rs1345110	49765168	NA	NA	NA	NA	0.00265568809644827	0.191692494967594	0.0074	0.0056	0.0827	0.0198	0.0415	0.0236	0.0233	0.0257	0.0016	0.0387	0.0398	0.143	0.0027	0.0437	0.1177	0.0197	0.0228	0.002	0.0022	0.0147	0.0116	0.1212	0.0236	0.114	0.0434	0.0026
10	Affx-3291540	49765286	NA	NA	NA	NA	0.00239809123610464	0.186258923627492	0.0074	0.0056	0.0827	0.0198	0.0415	0.0236	0.0233	0.0257	0.0016	0.0387	0.0398	0.143	0.0027	0.0437	0.1177	0.0197	0.0227	0.002	0.0022	0.0147	0.0118	0.1211	0.0236	0.114	0.0434	0.0026
10	rs72785159	49770816	NA	NA	NA	NA	0.00233610321268253	0.18057607191165	0.0074	0.0057	0.0826	0.0197	0.0415	0.0235	0.0233	0.0258	0.0016	0.0388	0.0399	0.143	0.0027	0.0437	0.1178	0.0197	0.0227	0.0021	0.0022	0.0148	0.0117	0.1209	0.0237	0.1139	0.0434	0.0027
10	rs17660982	49772697	NA	NA	NA	NA	0.0021253549393364	0.173558279992957	0.0075	0.0057	0.0826	0.0197	0.0415	0.0235	0.0233	0.0257	0.0017	0.0387	0.0398	0.143	0.0028	0.0438	0.1179	0.0197	0.0228	0.0021	0.0022	0.0148	0.0117	0.1208	0.0237	0.1137	0.0433	0.0027
10	rs57732956	49775261	NA	NA	NA	NA	0.00167112230216321	0.154719472733472	0.0076	0.0058	0.0825	0.0197	0.0414	0.0234	0.0233	0.0259	0.0017	0.0387	0.0398	0.143	0.0029	0.0439	0.118	0.0197	0.0228	0.0022	0.0022	0.0149	0.0118	0.1203	0.0238	0.1133	0.0433	0.0028
10	rs11101387	49781341	NA	NA	NA	NA	0.00165223169489666	0.151575649842152	0.0076	0.0058	0.0823	0.0197	0.0414	0.0234	0.0233	0.0259	0.0018	0.0387	0.0398	0.1431	0.0029	0.044	0.118	0.0198	0.0229	0.0022	0.0022	0.015	0.0119	0.1203	0.0238	0.1133	0.0432	0.0028
10	rs877643	49788358	NA	NA	NA	NA	0.0011267182670414	0.102135909969483	0.0078	0.0061	0.0817	0.0196	0.0412	0.0232	0.0234	0.0262	0.0019	0.0389	0.04	0.1427	0.003	0.0445	0.1172	0.0199	0.0229	0.0025	0.0024	0.0152	0.0123	0.1192	0.0244	0.1121	0.0435	0.0029
10	rs77078588	49795566	NA	NA	NA	NA	0.00394291649380143	0.0884351260480472	0.0082	0.0061	0.0816	0.0195	0.0413	0.0232	0.0235	0.0267	0.0019	0.0385	0.0399	0.1425	0.0029	0.0448	0.1168	0.0199	0.0229	0.0026	0.0028	0.0152	0.0125	0.1187	0.0244	0.1116	0.0434	0.0031
10	rs3843001	49798033	NA	NA	NA	NA	0.0043999233505915	0.0820318751212561	0.0082	0.0061	0.0817	0.0194	0.0411	0.0232	0.0235	0.0267	0.002	0.0386	0.0399	0.1424	0.0029	0.045	0.1167	0.02	0.023	0.0026	0.0029	0.0153	0.0125	0.1185	0.0245	0.1112	0.0433	0.0032
10	rs73302224	49801412	NA	NA	NA	NA	0.00563150355475442	0.0561096384121805	0.0088	0.0062	0.0826	0.0192	0.0413	0.0231	0.0236	0.0276	0.0021	0.0392	0.0394	0.1424	0.003	0.0465	0.1154	0.0202	0.0238	0.0032	0.003	0.0154	0.0126	0.1171	0.0249	0.1071	0.0429	0.0035
10	rs11101394	49805216	NA	NA	NA	NA	0.00877119182830943	0.0467997217724181	0.0091	0.0062	0.083	0.0188	0.0413	0.0231	0.0234	0.0282	0.0021	0.0399	0.0392	0.1423	0.0031	0.0475	0.1149	0.0205	0.0243	0.0034	0.0031	0.0155	0.0125	0.1169	0.0255	0.1042	0.0425	0.0035
10	rs7914253	49807631	NA	NA	NA	NA	0.00985131351731481	0.0509012607836079	0.0091	0.0062	0.0831	0.0187	0.0413	0.0231	0.0234	0.0282	0.0021	0.0399	0.0392	0.1423	0.003	0.0475	0.1149	0.0206	0.0244	0.0034	0.0031	0.0155	0.0125	0.1171	0.0255	0.104	0.0425	0.0035
10	rs11595921	49810853	NA	NA	NA	NA	0.0114235475924331	0.0583712035217397	0.0092	0.0062	0.083	0.0187	0.0412	0.0232	0.0234	0.0284	0.0021	0.0399	0.0392	0.1423	0.003	0.0474	0.1148	0.0206	0.0245	0.0034	0.0031	0.0153	0.0125	0.1171	0.0257	0.1039	0.0426	0.0035
10	rs12766768	49813471	NA	NA	NA	NA	0.0149975675743915	0.065041115434425	0.0092	0.0062	0.0829	0.0187	0.0412	0.0231	0.0234	0.0284	0.0021	0.04	0.0392	0.1424	0.003	0.0475	0.1147	0.0206	0.0245	0.0035	0.0031	0.0152	0.0125	0.1172	0.0256	0.1037	0.0426	0.0035
10	rs75550457	49814057	NA	NA	NA	NA	0.0175247493370482	0.0759702103704324	0.0092	0.0062	0.0829	0.0187	0.0412	0.0231	0.0235	0.0284	0.0021	0.04	0.0392	0.1424	0.003	0.0475	0.1147	0.0206	0.0245	0.0034	0.0031	0.0152	0.0125	0.1172	0.0256	0.1037	0.0425	0.0035
10	rs61838390	49818324	NA	NA	NA	NA	0.0837045478431133	0.086585931532156	0.0101	0.0062	0.0818	0.0186	0.0378	0.0236	0.0241	0.0287	0.0022	0.0408	0.0391	0.1445	0.0031	0.0475	0.1136	0.0221	0.0275	0.0046	0.0027	0.0146	0.0132	0.1181	0.0266	0.0987	0.0409	0.0034
10	rs10857609	49818441	NA	NA	NA	NA	0.0785610703486473	0.0946313543247389	0.0101	0.0062	0.0818	0.0186	0.0377	0.0238	0.0241	0.0286	0.0022	0.041	0.0392	0.1444	0.0031	0.0474	0.1136	0.0221	0.0276	0.0046	0.0027	0.0145	0.0132	0.118	0.0267	0.0984	0.0409	0.0034
10	rs4838632	49818668	NA	NA	NA	NA	0.0852558634117956	0.0798664920361935	0.0102	0.0062	0.0814	0.0187	0.0373	0.0237	0.0242	0.0286	0.0022	0.0412	0.0392	0.1448	0.0032	0.0473	0.1136	0.0222	0.0278	0.0047	0.0026	0.0144	0.0133	0.1184	0.0268	0.0978	0.0407	0.0035
10	rs10857611	49823349	NA	NA	NA	NA	0.0961241930378663	0.0743042512102028	0.0103	0.0062	0.0813	0.0186	0.0368	0.0239	0.0243	0.0285	0.0022	0.0414	0.0391	0.1451	0.0032	0.0471	0.1138	0.022	0.0279	0.0047	0.0025	0.0144	0.0134	0.1187	0.027	0.0975	0.0407	0.0035
10	rs10857614	49829983	NA	NA	NA	NA	0.0990667333276475	0.0721541595125049	0.0103	0.0062	0.0813	0.0186	0.0368	0.0239	0.0243	0.0286	0.0022	0.0414	0.0391	0.1451	0.0032	0.0472	0.1138	0.022	0.0279	0.0047	0.0025	0.0144	0.0134	0.1187	0.0269	0.0975	0.0407	0.0035
10	rs1822861	49834326	NA	NA	NA	NA	0.102012863524838	0.0820318751212561	0.0103	0.0062	0.0814	0.0186	0.0368	0.024	0.0243	0.0284	0.0023	0.0414	0.0392	0.1451	0.0032	0.0472	0.1138	0.022	0.0279	0.0047	0.0025	0.0144	0.0133	0.1186	0.027	0.0974	0.0407	0.0035
10	rs78623561	49844358	NA	NA	NA	NA	0.106158774304606	0.09710791510032	0.0102	0.0062	0.0813	0.0186	0.0367	0.0239	0.0243	0.0284	0.0023	0.0414	0.0392	0.145	0.0032	0.0472	0.114	0.022	0.0279	0.0048	0.0025	0.0144	0.0134	0.1188	0.027	0.0973	0.0407	0.0036
10	rs78180416	49862342	NA	NA	NA	NA	0.100662321847759	0.0886673725206129	0.0102	0.0062	0.0812	0.0185	0.0366	0.0237	0.0241	0.0283	0.0023	0.0415	0.0393	0.1446	0.0033	0.0476	0.1143	0.0219	0.0277	0.0049	0.0025	0.0144	0.0133	0.1193	0.0269	0.0972	0.0408	0.0036
10	rs4373841	49862652	NA	NA	NA	NA	0.0996053890386098	0.0883577645998958	0.0102	0.0062	0.0812	0.0185	0.0366	0.0237	0.0241	0.0283	0.0023	0.0415	0.0393	0.1446	0.0033	0.0476	0.1143	0.0219	0.0277	0.0049	0.0025	0.0144	0.0133	0.1193	0.0269	0.0972	0.0408	0.0036
10	rs78179798	49866099	NA	NA	NA	NA	0.111368998091969	0.0830101650177702	0.0102	0.0062	0.0811	0.0184	0.0366	0.0236	0.024	0.0282	0.0023	0.0417	0.0393	0.1447	0.0033	0.0475	0.1143	0.0218	0.0277	0.0049	0.0025	0.0144	0.0133	0.1194	0.0269	0.0974	0.0408	0.0036
10	rs34656227	49871617	NA	NA	NA	NA	0.105891636888681	0.0708766457271976	0.0101	0.0062	0.0809	0.0183	0.0366	0.0236	0.0239	0.028	0.0023	0.0419	0.0394	0.1448	0.0033	0.0474	0.1143	0.0217	0.0277	0.0049	0.0025	0.0143	0.0134	0.1197	0.0269	0.0975	0.0407	0.0036
10	rs117066139	49876324	NA	NA	NA	NA	0.123894471915493	0.105929888658967	0.0096	0.0065	0.0801	0.0182	0.0361	0.0238	0.0239	0.0273	0.0025	0.0429	0.0391	0.1449	0.0035	0.0465	0.1148	0.021	0.0286	0.0052	0.0025	0.0141	0.0135	0.1212	0.0262	0.0982	0.0404	0.0035
10	rs117825332	49878790	NA	NA	NA	NA	0.190045540469099	0.175653502228685	0.0091	0.0068	0.0791	0.0182	0.0357	0.024	0.0238	0.0265	0.0026	0.0437	0.0388	0.1456	0.0037	0.0455	0.1152	0.0205	0.0294	0.0054	0.0025	0.0141	0.0133	0.1224	0.0255	0.0991	0.0399	0.0034
10	rs72787268	49881538	NA	NA	NA	NA	0.190537978917413	0.188200686942018	0.009	0.0068	0.0789	0.018	0.0358	0.0241	0.0239	0.0264	0.0027	0.0439	0.0388	0.1445	0.0037	0.0454	0.1152	0.0205	0.0296	0.0054	0.0025	0.0141	0.0133	0.1226	0.0255	0.1003	0.0399	0.0034
10	rs6537571	49886813	NA	NA	NA	NA	0.207078237154174	0.173060705414726	0.009	0.0068	0.0788	0.018	0.0357	0.024	0.0239	0.0263	0.0027	0.044	0.0388	0.1447	0.0037	0.0453	0.1152	0.0206	0.0297	0.0054	0.0025	0.0141	0.0133	0.1226	0.0253	0.1005	0.0399	0.0034
10	rs7089106	49890875	NA	NA	NA	NA	0.212281542259019	0.175353651080667	0.0089	0.0069	0.0787	0.0179	0.0358	0.024	0.0239	0.0263	0.0027	0.0441	0.0388	0.1448	0.0037	0.0452	0.1154	0.0205	0.0297	0.0054	0.0025	0.0141	0.0133	0.1227	0.0253	0.1006	0.0399	0.0034
10	rs116977127	49895647	NA	NA	NA	NA	0.21067277171876	0.172166323934022	0.0089	0.0069	0.0787	0.0179	0.0358	0.0241	0.024	0.0262	0.0027	0.044	0.0388	0.1448	0.0037	0.0452	0.1154	0.0205	0.0297	0.0054	0.0025	0.0141	0.0134	0.1227	0.0253	0.1006	0.0398	0.0034
10	rs10857618	49900195	NA	NA	NA	NA	0.213088511261374	0.172166323934022	0.0089	0.0069	0.0787	0.0179	0.0359	0.0241	0.024	0.0261	0.0027	0.044	0.0388	0.1448	0.0037	0.045	0.1154	0.0205	0.0297	0.0054	0.0025	0.0141	0.0134	0.1226	0.0253	0.1007	0.0398	0.0034
10	rs74855954	49903711	NA	NA	NA	NA	0.263828492039423	0.167325355761011	0.0086	0.0069	0.0782	0.0179	0.0361	0.0241	0.0243	0.0261	0.0026	0.0445	0.0385	0.1442	0.0036	0.0445	0.1164	0.0204	0.03	0.0054	0.0025	0.014	0.0133	0.1228	0.0255	0.1011	0.0397	0.0034
10	rs77876381	49903921	NA	NA	NA	NA	0.26752404755298	0.162143937391934	0.0086	0.0069	0.0782	0.0179	0.0362	0.0241	0.0243	0.0261	0.0026	0.0445	0.0385	0.1441	0.0036	0.0444	0.1164	0.0204	0.03	0.0054	0.0025	0.014	0.0133	0.1228	0.0255	0.1012	0.0397	0.0034
10	rs55942245	49905573	NA	NA	NA	NA	0.278684049777566	0.158464482425801	0.0085	0.0069	0.0781	0.0179	0.0363	0.0241	0.0244	0.0261	0.0026	0.0447	0.0385	0.1439	0.0036	0.0443	0.1165	0.0203	0.0301	0.0054	0.0025	0.014	0.0132	0.1228	0.0256	0.1013	0.0397	0.0034
10	rs35583249	49907243	NA	NA	NA	NA	0.283812244978654	0.156828124956511	0.0085	0.0069	0.078	0.0179	0.0363	0.0241	0.0244	0.0261	0.0026	0.0448	0.0385	0.1438	0.0036	0.0443	0.1165	0.0203	0.0301	0.0054	0.0025	0.0141	0.0132	0.1228	0.0256	0.1013	0.0397	0.0033
10	rs10857621	49908784	NA	NA	NA	NA	0.295763427463334	0.154241654170004	0.0085	0.0069	0.0779	0.0179	0.0363	0.0241	0.0244	0.0261	0.0026	0.0449	0.0386	0.1437	0.0036	0.0443	0.1164	0.0203	0.0301	0.0054	0.0025	0.0141	0.0132	0.1229	0.0256	0.1014	0.0397	0.0033
10	rs116999148	49910599	NA	NA	NA	NA	0.287989032544909	0.16136683400676	0.0085	0.0069	0.078	0.0179	0.0364	0.0241	0.0245	0.026	0.0026	0.045	0.0386	0.1436	0.0036	0.0442	0.1162	0.0204	0.0301	0.0053	0.0025	0.0141	0.0132	0.1231	0.0256	0.1013	0.0397	0.0033
10	rs11814684	49911132	NA	NA	NA	NA	0.284995510370875	0.159236617507355	0.0085	0.0069	0.078	0.0179	0.0364	0.0241	0.0245	0.026	0.0027	0.045	0.0386	0.1436	0.0036	0.0441	0.1161	0.0204	0.0301	0.0053	0.0025	0.0141	0.0131	0.1232	0.0257	0.1013	0.0396	0.0033
10	rs17771318	49911357	NA	NA	NA	NA	0.28513767945236	0.158753877071578	0.0085	0.0069	0.078	0.0179	0.0364	0.0241	0.0245	0.026	0.0027	0.045	0.0386	0.1437	0.0036	0.0441	0.1161	0.0204	0.0301	0.0053	0.0025	0.0141	0.0131	0.1232	0.0257	0.1013	0.0396	0.0033
10	rs17011106	49911701	NA	NA	NA	NA	0.285185077584504	0.158657391375239	0.0085	0.0069	0.078	0.0179	0.0364	0.0241	0.0245	0.026	0.0027	0.045	0.0386	0.1437	0.0036	0.0441	0.1161	0.0204	0.0301	0.0053	0.0025	0.0141	0.0131	0.1232	0.0257	0.1013	0.0396	0.0033
10	rs117937779	49920683	NA	NA	NA	NA	0.284474548642192	0.16899940789326	0.0086	0.0069	0.0781	0.018	0.0364	0.0241	0.0245	0.026	0.0027	0.045	0.0386	0.1436	0.0036	0.0441	0.1159	0.0204	0.0302	0.0053	0.0025	0.014	0.0131	0.1232	0.0257	0.1011	0.0395	0.0033
10	rs12240581	49922991	NA	NA	NA	NA	0.285042895845472	0.170580301813617	0.0086	0.0069	0.0781	0.018	0.0364	0.0242	0.0246	0.026	0.0027	0.045	0.0386	0.1435	0.0036	0.0441	0.1158	0.0204	0.0302	0.0053	0.0025	0.014	0.0131	0.1232	0.0257	0.1011	0.0395	0.0033
10	rs79334727	49924919	NA	NA	NA	NA	0.287607975132586	0.171670142682555	0.0086	0.0069	0.0782	0.018	0.0365	0.0242	0.0246	0.026	0.0027	0.045	0.0386	0.1435	0.0036	0.0441	0.1157	0.0205	0.0302	0.0053	0.0025	0.014	0.0131	0.1233	0.0257	0.1011	0.0395	0.0033
10	rs17771443	49925611	NA	NA	NA	NA	0.288942856095741	0.170382409101083	0.0086	0.0069	0.0782	0.018	0.0365	0.0242	0.0246	0.026	0.0027	0.045	0.0386	0.1435	0.0036	0.0441	0.1157	0.0205	0.0302	0.0053	0.0025	0.014	0.0131	0.1233	0.0257	0.1011	0.0395	0.0033
10	rs11818741	49929331	NA	NA	NA	NA	0.303746134687788	0.19272363959309	0.0087	0.007	0.0786	0.0183	0.0365	0.0242	0.0249	0.0262	0.0028	0.0448	0.0385	0.1432	0.0037	0.0442	0.1145	0.0208	0.0307	0.0053	0.0026	0.014	0.013	0.1235	0.0255	0.1003	0.0395	0.0033
10	rs10508905	49930972	NA	NA	NA	NA	0.337680261666136	0.215229846873593	0.0087	0.007	0.0791	0.0185	0.0366	0.0242	0.0252	0.0263	0.0028	0.0447	0.0383	0.1431	0.0037	0.044	0.1134	0.0211	0.0311	0.0052	0.0026	0.014	0.013	0.1243	0.0255	0.0993	0.0395	0.0033
10	rs7920007	49931845	NA	NA	NA	NA	0.384093659350723	0.228969909277093	0.0088	0.007	0.0791	0.0189	0.0366	0.0242	0.0255	0.0266	0.0029	0.0446	0.0377	0.1417	0.0038	0.0434	0.113	0.0218	0.0317	0.0048	0.0025	0.014	0.0132	0.1255	0.0256	0.0985	0.0398	0.0034
10	rs10776640	49933146	NA	NA	NA	NA	0.49525661711203	0.230282445948901	0.0088	0.0068	0.0799	0.0188	0.0367	0.0241	0.0255	0.0268	0.0029	0.045	0.037	0.1399	0.0037	0.0433	0.1123	0.0225	0.0324	0.0047	0.0023	0.0137	0.0137	0.1257	0.0261	0.0983	0.0404	0.0034
10	rs10776641	49933488	NA	NA	NA	NA	0.469844454432132	0.227114652465071	0.0086	0.0065	0.0805	0.0186	0.0363	0.0238	0.0253	0.0268	0.0027	0.0449	0.0361	0.1388	0.0035	0.0434	0.1107	0.0228	0.0322	0.0046	0.0021	0.0139	0.0138	0.128	0.0261	0.1004	0.0412	0.0034
10	rs7072606	49933974	NA	NA	NA	NA	0.552690461603191	0.170283492808381	0.0082	0.0064	0.08	0.018	0.0366	0.0231	0.025	0.0272	0.0023	0.0456	0.0352	0.138	0.0031	0.0445	0.111	0.0218	0.0317	0.0041	0.0016	0.0141	0.0144	0.1308	0.0257	0.1025	0.0409	0.0031
10	rs11101442	49936336	NA	NA	NA	NA	0.640560614240911	0.120755675245062	0.008	0.0063	0.0805	0.0174	0.037	0.0228	0.0246	0.0275	0.0021	0.0463	0.0348	0.1376	0.0028	0.0453	0.1116	0.0208	0.0311	0.0038	0.0014	0.0144	0.0149	0.1319	0.0251	0.1034	0.0407	0.0029
10	rs12784705	49938524	NA	NA	NA	NA	0.648086207934488	0.12799439413275	0.008	0.0063	0.0805	0.0174	0.037	0.0228	0.0245	0.0275	0.0021	0.0464	0.0348	0.1376	0.0029	0.0453	0.1115	0.0207	0.031	0.0037	0.0014	0.0143	0.015	0.1321	0.025	0.1036	0.0408	0.0028
10	rs75887708	49939988	NA	NA	NA	NA	0.648940677572544	0.131492025040899	0.0079	0.0063	0.0805	0.0174	0.037	0.0228	0.0245	0.0275	0.0021	0.0464	0.0347	0.1376	0.0029	0.0452	0.1115	0.0207	0.031	0.0037	0.0014	0.0143	0.015	0.1322	0.025	0.1036	0.0409	0.0028
10	rs139627588	49942050	NA	NA	NA	NA	0.665488534947012	0.134115369812306	0.0079	0.0063	0.0805	0.0173	0.0371	0.0229	0.0245	0.0274	0.0021	0.0464	0.0346	0.1377	0.0029	0.0452	0.1115	0.0207	0.031	0.0037	0.0014	0.0143	0.015	0.1324	0.0249	0.1037	0.0409	0.0028
10	rs41282001	49944268	NA	NA	NA	NA	0.683536080188447	0.142748515665809	0.0079	0.0063	0.0806	0.0172	0.0371	0.0229	0.0245	0.0274	0.0021	0.0465	0.0346	0.1376	0.0029	0.0452	0.1115	0.0207	0.031	0.0037	0.0013	0.0142	0.015	0.1324	0.0249	0.1038	0.041	0.0028
10	rs12572455	49946318	NA	NA	NA	NA	0.679821922025684	0.139326887209051	0.0079	0.0063	0.0806	0.0172	0.0371	0.0229	0.0245	0.0274	0.0021	0.0465	0.0346	0.1377	0.0029	0.0452	0.1115	0.0206	0.031	0.0037	0.0013	0.0142	0.015	0.1325	0.0248	0.1039	0.041	0.0028
10	rs12217721	49958535	NA	NA	NA	NA	0.689966145784655	0.140433289847481	0.0077	0.0062	0.0808	0.0171	0.0372	0.0228	0.0243	0.0273	0.002	0.0467	0.0344	0.1377	0.0028	0.0454	0.1117	0.0204	0.0309	0.0037	0.0013	0.0143	0.015	0.1327	0.0245	0.1042	0.0413	0.0027
10	rs78034600	49968085	NA	NA	NA	NA	0.673651862961871	0.129873390959153	0.0076	0.0062	0.0809	0.0169	0.0371	0.0227	0.0241	0.0273	0.0019	0.0467	0.0343	0.1378	0.0028	0.0454	0.1119	0.0202	0.0308	0.0037	0.0013	0.0144	0.015	0.1329	0.0244	0.1044	0.0415	0.0026
10	rs2683608	49968648	NA	NA	NA	NA	0.675463961057147	0.130681780387496	0.0076	0.0062	0.0809	0.0169	0.0371	0.0227	0.0241	0.0272	0.0019	0.0467	0.0343	0.1378	0.0028	0.0454	0.1119	0.0202	0.0308	0.0037	0.0013	0.0144	0.015	0.1329	0.0244	0.1044	0.0415	0.0026
10	rs79664939	49969524	NA	NA	NA	NA	0.661675186012235	0.118580322134213	0.0076	0.0062	0.081	0.0169	0.0371	0.0227	0.0241	0.0272	0.0019	0.0467	0.0343	0.1378	0.0028	0.0454	0.1119	0.0202	0.0308	0.0037	0.0012	0.0145	0.015	0.133	0.0244	0.1045	0.0415	0.0026
10	rs117784980	49973070	NA	NA	NA	NA	0.87339793642407	0.0607370992376817	0.007	0.0052	0.083	0.0148	0.0376	0.0212	0.0213	0.0273	0.0012	0.0473	0.0341	0.1399	0.0026	0.0464	0.1126	0.018	0.0298	0.0034	9e-04	0.0153	0.0148	0.1353	0.0245	0.1069	0.0429	0.0019
10	rs11101462	49973323	NA	NA	NA	NA	0.889769556689879	0.0658619093009029	0.007	0.0051	0.0831	0.0148	0.0376	0.0212	0.0213	0.0274	0.0012	0.0473	0.0341	0.1399	0.0026	0.0464	0.1126	0.0179	0.0298	0.0034	9e-04	0.0153	0.0148	0.1353	0.0245	0.1069	0.0429	0.0019
10	rs11101468	49975771	NA	NA	NA	NA	0.89812646214464	0.0522603661538832	0.0069	0.0051	0.083	0.0147	0.0375	0.021	0.0211	0.0273	0.0015	0.0473	0.0341	0.14	0.0025	0.0464	0.1125	0.0178	0.0298	0.0046	8e-04	0.0153	0.0147	0.1349	0.0245	0.1067	0.0429	0.0021
10	rs17011183	49976066	NA	NA	NA	NA	0.848721422831479	0.0612017715002894	0.0069	0.0051	0.083	0.0151	0.0376	0.0211	0.0211	0.0273	0.0015	0.0474	0.034	0.1401	0.0026	0.0465	0.1124	0.0179	0.0298	0.0045	8e-04	0.0153	0.0148	0.1344	0.0246	0.1065	0.0429	0.0021
10	rs34923764	49977285	NA	NA	NA	NA	0.894517496260813	0.0832365891098821	0.0069	0.0051	0.0833	0.015	0.0375	0.0211	0.021	0.0273	0.0015	0.0475	0.034	0.1401	0.0025	0.0466	0.1123	0.0178	0.0297	0.0045	8e-04	0.0153	0.0148	0.1348	0.0247	0.1059	0.043	0.0022
10	rs11595065	49977882	NA	NA	NA	NA	0.909567523992064	0.0955870358356345	0.0069	0.0051	0.0833	0.0149	0.0375	0.0211	0.021	0.0274	0.0015	0.0475	0.034	0.1401	0.0025	0.0468	0.1123	0.0178	0.0296	0.0045	8e-04	0.0153	0.0148	0.135	0.0247	0.1057	0.043	0.0021
10	rs2947344	49984690	NA	NA	NA	NA	0.905033229895065	0.0720117473988008	0.0067	0.0051	0.0834	0.0145	0.0378	0.0208	0.0204	0.027	0.0013	0.0476	0.0333	0.1414	0.0024	0.0469	0.1129	0.017	0.029	0.0039	8e-04	0.0156	0.0148	0.1367	0.0241	0.1071	0.0434	0.0018
10	rs10857636	49985110	NA	NA	NA	NA	0.906433725790649	0.0755341510079107	0.0067	0.0051	0.0834	0.0145	0.0378	0.0208	0.0204	0.027	0.0013	0.0476	0.0333	0.1414	0.0024	0.0469	0.1129	0.017	0.029	0.0039	8e-04	0.0156	0.0148	0.1367	0.0241	0.1071	0.0434	0.0018
10	rs11101486	49998712	NA	NA	NA	NA	0.948363742796454	0.101972173918207	0.0067	0.005	0.0835	0.0145	0.0377	0.0208	0.0202	0.027	0.0013	0.0475	0.0332	0.1417	0.0023	0.0469	0.1131	0.017	0.0289	0.0038	7e-04	0.0157	0.0148	0.1368	0.0241	0.1072	0.0435	0.0017
10	rs41282009	49998780	NA	NA	NA	NA	0.948027866648453	0.103038281858851	0.0067	0.005	0.0835	0.0145	0.0378	0.0208	0.0202	0.027	0.0013	0.0475	0.0332	0.1417	0.0023	0.0469	0.1131	0.017	0.0289	0.0038	7e-04	0.0157	0.0148	0.1368	0.0241	0.1072	0.0435	0.0017
10	rs10857644	49998824	NA	NA	NA	NA	0.947943905308351	0.102709789909883	0.0067	0.005	0.0835	0.0145	0.0378	0.0208	0.0202	0.027	0.0013	0.0475	0.0332	0.1417	0.0023	0.0469	0.1131	0.017	0.0289	0.0038	7e-04	0.0157	0.0148	0.1368	0.0241	0.1072	0.0435	0.0017
10	rs117650662	50002105	NA	NA	NA	NA	0.954502126831454	0.108684480987511	0.0067	0.005	0.0835	0.0145	0.0378	0.0208	0.0202	0.0269	0.0013	0.0475	0.0332	0.1418	0.0023	0.0469	0.1131	0.0169	0.0289	0.0038	7e-04	0.0157	0.0148	0.1369	0.0241	0.1073	0.0435	0.0016
10	rs12570942	50002222	NA	NA	NA	NA	0.95500737973027	0.108936246111632	0.0067	0.005	0.0835	0.0145	0.0378	0.0208	0.0202	0.0269	0.0013	0.0475	0.0332	0.1418	0.0023	0.0469	0.1131	0.0169	0.0289	0.0038	7e-04	0.0157	0.0148	0.1369	0.0241	0.1073	0.0435	0.0016
10	rs2940704	50003435	NA	NA	NA	NA	0.949287656149785	0.109020217529996	0.0067	0.005	0.0835	0.0145	0.0378	0.0209	0.0202	0.0269	0.0012	0.0475	0.0332	0.1419	0.0023	0.0469	0.1131	0.0169	0.0289	0.0038	7e-04	0.0157	0.0148	0.1368	0.0241	0.1073	0.0435	0.0016
10	rs41282011	50004372	NA	NA	NA	NA	0.944755656984513	0.106761735439972	0.0067	0.005	0.0835	0.0145	0.0378	0.0209	0.0202	0.0269	0.0012	0.0475	0.0332	0.1419	0.0023	0.0469	0.1132	0.0169	0.0289	0.0038	7e-04	0.0157	0.0148	0.1368	0.0241	0.1073	0.0435	0.0016
10	rs2663037	50010018	NA	NA	NA	NA	0.938225314274142	0.105349091599781	0.0067	0.0051	0.0835	0.0144	0.0378	0.0208	0.0201	0.0269	0.0012	0.0475	0.0332	0.142	0.0023	0.0469	0.1134	0.0169	0.0289	0.0038	7e-04	0.0157	0.0148	0.1367	0.0241	0.1073	0.0434	0.0016
10	rs2170132	50013402	NA	NA	NA	NA	0.928631580510451	0.101236627245305	0.0067	0.0051	0.0835	0.0144	0.0378	0.0208	0.0201	0.0269	0.0012	0.0475	0.0332	0.1419	0.0022	0.0469	0.1135	0.0169	0.0289	0.0038	7e-04	0.0157	0.0148	0.1366	0.0241	0.1074	0.0434	0.0016
10	rs1871612	50014328	NA	NA	NA	NA	0.75703012932931	0.100503156051282	0.0065	0.0053	0.0839	0.0145	0.0379	0.0208	0.02	0.0269	0.0012	0.0473	0.033	0.1415	0.0022	0.0466	0.1141	0.0166	0.0283	0.0038	7e-04	0.0157	0.015	0.1367	0.0241	0.1081	0.0433	0.0015
10	rs2448540	50014917	NA	NA	NA	NA	0.624159411095776	0.0838416024055683	0.0063	0.0053	0.084	0.0145	0.0379	0.0205	0.0197	0.0271	0.001	0.0472	0.0329	0.142	0.002	0.0462	0.1148	0.0165	0.0277	0.0037	7e-04	0.0156	0.0151	0.1373	0.0242	0.1086	0.0434	0.0014
10	rs61742644	50018765	NA	NA	NA	NA	0.535556532220924	0.0716562263313227	0.0063	0.0053	0.084	0.0146	0.0379	0.0203	0.0196	0.0271	0.001	0.0472	0.0328	0.1421	0.002	0.0462	0.1155	0.0164	0.0273	0.0035	7e-04	0.0156	0.0151	0.1374	0.0243	0.1087	0.0435	0.0014
10	rs10745283	50019435	NA	NA	NA	NA	0.529837114280832	0.0717272723099275	0.0063	0.0053	0.084	0.0146	0.0379	0.0202	0.0195	0.0271	0.001	0.0472	0.0328	0.1421	0.002	0.0462	0.1155	0.0164	0.0273	0.0035	7e-04	0.0157	0.0151	0.1374	0.0243	0.1087	0.0435	0.0014
10	rs75057231	50021046	NA	NA	NA	NA	0.519127649793074	0.072439332491911	0.0063	0.0053	0.084	0.0146	0.0379	0.0202	0.0195	0.0271	0.001	0.0471	0.0328	0.1421	0.002	0.0462	0.1156	0.0164	0.0273	0.0034	7e-04	0.0157	0.0151	0.1374	0.0243	0.1087	0.0435	0.0014
10	rs7097397	50025396	NA	NA	NA	NA	0.492623678608027	0.0938378485077095	0.0063	0.0052	0.0839	0.0147	0.0381	0.02	0.0194	0.0272	9e-04	0.0472	0.0329	0.1422	0.0019	0.046	0.1162	0.0163	0.0269	0.0033	7e-04	0.0157	0.0152	0.1374	0.0243	0.1089	0.0436	0.0013
10	rs12268007	50025446	NA	NA	NA	NA	0.489872619101996	0.0877398470770927	0.0063	0.0052	0.0839	0.0147	0.0381	0.02	0.0194	0.0272	9e-04	0.0472	0.0329	0.1422	0.0019	0.046	0.1162	0.0163	0.0269	0.0033	7e-04	0.0157	0.0152	0.1374	0.0243	0.1089	0.0436	0.0013
10	rs7919656	50026020	NA	NA	NA	NA	0.474936488159503	0.0904559840929823	0.0062	0.0052	0.0845	0.0145	0.0381	0.0199	0.0192	0.0272	9e-04	0.0472	0.0329	0.1423	0.0019	0.046	0.116	0.0161	0.0268	0.0033	7e-04	0.0157	0.0152	0.1374	0.0243	0.1089	0.0437	0.0013
10	rs41283279	50028308	NA	NA	NA	NA	0.463927394241362	0.0681412792066994	0.0063	0.0051	0.0845	0.0145	0.0381	0.02	0.0192	0.0272	9e-04	0.0472	0.0328	0.1423	0.0019	0.0461	0.1158	0.016	0.0268	0.0033	7e-04	0.0157	0.0151	0.1373	0.0244	0.109	0.044	0.0013
10	rs11101515	50031145	NA	NA	NA	NA	0.470272872114362	0.0759702103704324	0.0063	0.0051	0.0845	0.0145	0.0381	0.02	0.0192	0.0272	9e-04	0.0472	0.0328	0.1423	0.0019	0.0461	0.1158	0.016	0.0268	0.0033	7e-04	0.0157	0.0151	0.1373	0.0244	0.109	0.044	0.0013
10	rs3747874	50038800	NA	NA	NA	NA	0.490059955245777	0.0778716561698616	0.0063	0.005	0.0845	0.0145	0.0381	0.0201	0.0191	0.0271	8e-04	0.0472	0.0328	0.1423	0.0019	0.0462	0.1156	0.016	0.0269	0.0035	7e-04	0.0158	0.0151	0.1371	0.0244	0.1091	0.0441	0.0013
10	rs41283281	50038878	NA	NA	NA	NA	0.487004462099689	0.0775045018373055	0.0063	0.005	0.0845	0.0145	0.0381	0.0201	0.0191	0.0271	8e-04	0.0472	0.0328	0.1422	0.0019	0.0462	0.1156	0.016	0.0269	0.0034	7e-04	0.0158	0.0151	0.1371	0.0244	0.1091	0.0441	0.0013
10	Affx-3295246	50040722	NA	NA	NA	NA	0.478078554465567	0.074160103040642	0.0063	0.005	0.0846	0.0145	0.0381	0.0201	0.0191	0.0271	8e-04	0.0471	0.0328	0.1418	0.0019	0.0462	0.1161	0.016	0.0269	0.0034	7e-04	0.0158	0.0151	0.1371	0.0245	0.1091	0.0441	0.0013
10	rs118092860	50056819	NA	NA	NA	NA	0.437843829896194	0.067655068710703	0.0063	0.005	0.0845	0.0148	0.038	0.0202	0.0191	0.027	8e-04	0.0469	0.0326	0.1422	0.0018	0.0464	0.1162	0.0159	0.0268	0.0034	7e-04	0.0158	0.0151	0.1372	0.0245	0.109	0.0441	0.0012
10	rs75636135	50068415	NA	NA	NA	NA	0.438021173666699	0.066342698528096	0.0062	0.005	0.0845	0.0149	0.038	0.0203	0.0191	0.027	8e-04	0.0469	0.0326	0.1423	0.0018	0.0464	0.1162	0.0159	0.0268	0.0034	7e-04	0.0158	0.0151	0.1372	0.0245	0.1089	0.0441	0.0012
10	rs2663021	50078117	NA	NA	NA	NA	0.43861257569181	0.0657248103554175	0.0062	0.005	0.0845	0.0149	0.038	0.0203	0.0191	0.027	8e-04	0.0469	0.0326	0.1423	0.0018	0.0464	0.1162	0.0159	0.0268	0.0034	7e-04	0.0158	0.0151	0.1372	0.0245	0.1089	0.0441	0.0012
10	rs11598891	50086567	NA	NA	NA	NA	0.409870545681113	0.0654509721872734	0.0062	0.0049	0.0845	0.0149	0.0379	0.0203	0.0191	0.027	8e-04	0.0468	0.0325	0.1423	0.0018	0.0465	0.1163	0.016	0.0268	0.0034	8e-04	0.0158	0.015	0.1372	0.0245	0.1089	0.0441	0.0012
10	rs11599519	50098214	NA	NA	NA	NA	0.365775959900138	0.0703823905035144	0.0062	0.0049	0.0846	0.0153	0.0379	0.0203	0.0192	0.0268	8e-04	0.0464	0.0325	0.1424	0.0018	0.0467	0.1164	0.0162	0.0268	0.0034	8e-04	0.0158	0.0148	0.1371	0.0245	0.1087	0.044	0.0012
10	rs41283283	50098739	NA	NA	NA	NA	0.355111159648668	0.067793837675817	0.0062	0.0049	0.0846	0.0154	0.0379	0.0203	0.0192	0.0268	8e-04	0.0463	0.0325	0.1424	0.0018	0.0467	0.1164	0.0162	0.0268	0.0034	8e-04	0.0158	0.0148	0.1371	0.0246	0.1087	0.044	0.0012
10	rs41283285	50098740	NA	NA	NA	NA	0.355111159648668	0.067793837675817	0.0062	0.0049	0.0846	0.0154	0.0379	0.0203	0.0192	0.0268	8e-04	0.0463	0.0325	0.1424	0.0018	0.0467	0.1164	0.0162	0.0268	0.0034	8e-04	0.0158	0.0148	0.1371	0.0246	0.1087	0.044	0.0012
10	rs116875785	50099480	NA	NA	NA	NA	0.339392531307792	0.0671011813753681	0.0062	0.0049	0.0846	0.0154	0.0379	0.0204	0.0192	0.0268	8e-04	0.0462	0.0325	0.1424	0.0018	0.0468	0.1165	0.0162	0.0268	0.0033	8e-04	0.0158	0.0148	0.137	0.0246	0.1087	0.044	0.0012
10	rs35423873	50109895	NA	NA	NA	NA	0.28927709251255	0.0592865141321168	0.0062	0.0049	0.0846	0.0156	0.0379	0.0204	0.0192	0.0268	9e-04	0.0457	0.0325	0.1423	0.0018	0.0468	0.117	0.0164	0.0267	0.0033	8e-04	0.0158	0.0147	0.1369	0.0246	0.1085	0.044	0.0012
10	rs11101557	50111346	NA	NA	NA	NA	0.286561458397668	0.0613348109297567	0.0062	0.0049	0.0846	0.0156	0.0379	0.0204	0.0192	0.0268	9e-04	0.0456	0.0325	0.1423	0.0018	0.0468	0.1171	0.0164	0.0267	0.0033	8e-04	0.0158	0.0147	0.1369	0.0246	0.1085	0.0439	0.0012
10	rs1913517	50119054	NA	NA	NA	NA	0.287941385616284	0.0752440170072701	0.0062	0.0049	0.0846	0.0157	0.0379	0.0204	0.0193	0.0268	9e-04	0.0453	0.0325	0.1422	0.0018	0.0468	0.1174	0.0164	0.0268	0.0033	8e-04	0.0158	0.0147	0.1369	0.0246	0.1085	0.0439	0.0012
10	rs76454750	50119116	NA	NA	NA	NA	0.287655592556518	0.0744485145023362	0.0062	0.0049	0.0846	0.0157	0.0379	0.0204	0.0193	0.0268	9e-04	0.0453	0.0325	0.1422	0.0018	0.0468	0.1174	0.0164	0.0268	0.0033	8e-04	0.0158	0.0147	0.1369	0.0246	0.1085	0.0439	0.0012
10	rs17699932	50119149	NA	NA	NA	NA	0.287607975132586	0.0748096758917711	0.0062	0.0049	0.0846	0.0157	0.0379	0.0204	0.0193	0.0268	9e-04	0.0453	0.0325	0.1422	0.0018	0.0468	0.1174	0.0164	0.0268	0.0033	8e-04	0.0158	0.0147	0.1369	0.0246	0.1085	0.0439	0.0012
10	rs2943246	50119379	NA	NA	NA	NA	0.285422131529279	0.0722966879026286	0.0062	0.0049	0.0846	0.0157	0.0379	0.0204	0.0193	0.0268	9e-04	0.0453	0.0325	0.1422	0.0018	0.0468	0.1174	0.0164	0.0268	0.0033	8e-04	0.0158	0.0147	0.1369	0.0246	0.1085	0.0439	0.0012
10	rs41302987	50121454	NA	NA	NA	NA	0.284995510370875	0.06807173161209	0.006	0.0049	0.0844	0.0158	0.0379	0.0205	0.0194	0.0269	8e-04	0.0454	0.0326	0.142	0.0018	0.0469	0.1173	0.0165	0.0268	0.0033	8e-04	0.0159	0.0148	0.1369	0.0246	0.1083	0.0439	0.0012
10	rs35986885	50121721	NA	NA	NA	NA	0.285849094399706	0.0679327253358512	0.0059	0.005	0.0843	0.0159	0.0379	0.0205	0.0194	0.0269	8e-04	0.0454	0.0326	0.1419	0.0018	0.0469	0.1173	0.0165	0.0268	0.0033	8e-04	0.0159	0.0148	0.137	0.0246	0.1083	0.044	0.0012
10	rs41283291	50121760	NA	NA	NA	NA	0.286086443627941	0.0684197657324233	0.0059	0.005	0.0843	0.0159	0.0379	0.0205	0.0194	0.0269	8e-04	0.0454	0.0326	0.1419	0.0018	0.0469	0.1173	0.0165	0.0268	0.0033	8e-04	0.0159	0.0149	0.137	0.0246	0.1082	0.044	0.0012
10	rs11101561	50121785	NA	NA	NA	NA	0.287655592556518	0.0689781582488729	0.0059	0.005	0.0843	0.0159	0.0379	0.0205	0.0194	0.0269	8e-04	0.0454	0.0326	0.1419	0.0018	0.0469	0.1173	0.0165	0.0268	0.0033	8e-04	0.0159	0.0149	0.137	0.0246	0.1082	0.044	0.0012
10	rs60751127	50121964	NA	NA	NA	NA	0.289372626546427	0.0731542957249707	0.0059	0.005	0.0842	0.016	0.0378	0.0206	0.0195	0.0269	8e-04	0.0454	0.0326	0.1418	0.0017	0.0469	0.1173	0.0166	0.0268	0.0032	8e-04	0.0159	0.0149	0.137	0.0246	0.1082	0.044	0.0012
10	rs17772611	50122109	NA	NA	NA	NA	0.287132032744612	0.0745206892954474	0.0058	0.005	0.0842	0.016	0.0378	0.0206	0.0195	0.0269	8e-04	0.0454	0.0326	0.1417	0.0017	0.0469	0.1173	0.0166	0.0268	0.0032	8e-04	0.0159	0.0149	0.137	0.0246	0.1082	0.044	0.0012
10	rs7094610	50122181	NA	NA	NA	NA	0.273003829427503	0.0690480901970368	0.0058	0.005	0.0841	0.016	0.0378	0.0206	0.0195	0.0269	8e-04	0.0454	0.0327	0.1417	0.0017	0.0468	0.1173	0.0166	0.0269	0.0032	8e-04	0.0159	0.0149	0.137	0.0246	0.1081	0.044	0.0012
10	rs6537584	50124080	NA	NA	NA	NA	0.220017257046644	0.0735128629740161	0.0056	0.0052	0.0843	0.017	0.0378	0.0206	0.0196	0.0267	0.001	0.0448	0.033	0.1401	0.0019	0.0474	0.1166	0.0169	0.0268	0.0031	0.0011	0.0157	0.0144	0.1382	0.0251	0.1075	0.0436	0.0015
10	rs12416524	50125944	NA	NA	NA	NA	0.21163720718523	0.0614679728446678	0.0054	0.0053	0.0843	0.0174	0.0384	0.0204	0.0195	0.0269	0.001	0.0446	0.0331	0.1396	0.0019	0.0478	0.1163	0.0167	0.0268	0.003	0.0012	0.0155	0.0144	0.1378	0.0255	0.1075	0.0435	0.0016
10	rs112306861	50127382	NA	NA	NA	NA	0.168464238153634	0.0541386848519797	0.0054	0.0054	0.0847	0.0177	0.0384	0.0203	0.0194	0.0269	0.0012	0.0444	0.0331	0.1396	0.002	0.0479	0.1163	0.0167	0.0266	0.003	0.0013	0.0153	0.0143	0.1376	0.0256	0.1072	0.0434	0.0016
10	rs2377632	50132639	NA	NA	NA	NA	0.154720512664462	0.05791583074535	0.0054	0.0054	0.0848	0.0178	0.0384	0.0202	0.0194	0.0269	0.0012	0.0443	0.0331	0.1396	0.002	0.0478	0.1163	0.0167	0.0265	0.003	0.0013	0.0153	0.0142	0.1376	0.0257	0.1072	0.0434	0.0016
10	rs117637466	50135711	NA	NA	NA	NA	0.132997266298251	0.0585668296669022	0.0053	0.0054	0.0851	0.018	0.0385	0.0202	0.0193	0.0269	0.0012	0.0441	0.0332	0.1393	0.002	0.0478	0.1165	0.0166	0.0264	0.003	0.0013	0.0152	0.0142	0.1376	0.0258	0.1072	0.0434	0.0016
10	rs17700082	50139007	NA	NA	NA	NA	0.120483949317992	0.069398192197637	0.0052	0.0054	0.0855	0.0183	0.0385	0.0202	0.0191	0.027	0.0012	0.0438	0.0333	0.139	0.0019	0.0477	0.1167	0.0166	0.0263	0.003	0.0013	0.015	0.0142	0.1377	0.0261	0.1072	0.0435	0.0016
10	rs2940723	50139215	NA	NA	NA	NA	0.114171911357444	0.0668249519271995	0.0051	0.0055	0.0857	0.0185	0.0385	0.0201	0.019	0.027	0.0012	0.0436	0.0334	0.1388	0.0019	0.0476	0.1169	0.0166	0.0262	0.003	0.0013	0.015	0.0142	0.1376	0.0262	0.1072	0.0436	0.0016
10	rs12245002	50139535	NA	NA	NA	NA	0.0913513657508996	0.0535093889511163	0.0052	0.0055	0.0858	0.0188	0.0385	0.02	0.0189	0.0272	0.0012	0.0433	0.0334	0.1386	0.0019	0.0474	0.1168	0.0166	0.0261	0.0029	0.0013	0.015	0.0142	0.1377	0.0264	0.1073	0.0436	0.0016
10	rs2377630	50141004	NA	NA	NA	NA	0.0568358974722665	0.0279429009047389	0.0054	0.006	0.0869	0.0208	0.0389	0.0196	0.018	0.0285	0.0012	0.041	0.0339	0.1372	0.0019	0.0457	0.1161	0.0166	0.0251	0.0027	0.0014	0.0148	0.014	0.1382	0.0278	0.1079	0.0437	0.0018
10	rs2671709	50141332	NA	NA	NA	NA	0.0620281731147233	0.02738384419659	0.0054	0.0061	0.0874	0.0209	0.039	0.0194	0.0176	0.0285	0.0012	0.0407	0.0341	0.1373	0.0019	0.0459	0.1163	0.0164	0.0249	0.0026	0.0014	0.0147	0.0138	0.1387	0.0278	0.1078	0.0435	0.0017
10	rs12358781	50141668	NA	NA	NA	NA	0.0742418164747794	0.0266467087961266	0.0054	0.0062	0.0876	0.0208	0.0389	0.0191	0.0171	0.0286	0.0012	0.0406	0.0343	0.1373	0.0019	0.046	0.1167	0.0163	0.0247	0.0024	0.0015	0.0148	0.0139	0.1391	0.0281	0.1076	0.0435	0.0017
10	rs192357605	50151159	NA	NA	NA	NA	0.0875577491377407	0.0167886413174673	0.0053	0.0063	0.0884	0.0202	0.0385	0.0181	0.0159	0.0284	0.0013	0.0398	0.0347	0.139	0.0018	0.0468	0.1185	0.0154	0.0232	0.0023	0.0016	0.0145	0.0132	0.1415	0.0285	0.1069	0.0436	0.0016
10	rs76716285	50151575	NA	NA	NA	NA	0.0877236639968886	0.0171198840365831	0.0053	0.0063	0.0884	0.0202	0.0385	0.0181	0.0159	0.0284	0.0013	0.0398	0.0347	0.139	0.0018	0.0468	0.1185	0.0154	0.0232	0.0023	0.0016	0.0145	0.0132	0.1415	0.0285	0.1069	0.0436	0.0016
10	rs41283297	50171949	NA	NA	NA	NA	0.0918144378371319	0.0164605891039461	0.0053	0.0063	0.0885	0.0201	0.0385	0.018	0.0158	0.0284	0.0013	0.0399	0.0348	0.1392	0.0018	0.0469	0.1185	0.0154	0.023	0.0023	0.0016	0.0145	0.0131	0.1417	0.0285	0.1068	0.0433	0.0016
10	rs72801343	50175604	NA	NA	NA	NA	0.103322067241085	0.0211358964270646	0.0053	0.0064	0.0887	0.0201	0.0383	0.0179	0.0156	0.0284	0.0013	0.04	0.0349	0.1394	0.0019	0.047	0.1187	0.0153	0.0227	0.0025	0.0016	0.0145	0.0131	0.1419	0.0286	0.1066	0.043	0.0018
10	rs11101573	50175821	NA	NA	NA	NA	0.110846510709773	0.0284128298896512	0.0053	0.0064	0.0887	0.0201	0.0383	0.0178	0.0156	0.0284	0.0013	0.0401	0.0349	0.1394	0.0019	0.0471	0.1188	0.0153	0.0227	0.0025	0.0016	0.0145	0.013	0.142	0.0286	0.1066	0.0429	0.0018
10	rs118172155	50177998	NA	NA	NA	NA	0.116989408648049	0.0354245302153153	0.0053	0.0064	0.0888	0.0202	0.0383	0.0178	0.0156	0.0284	0.0013	0.0401	0.0349	0.1394	0.0019	0.0471	0.119	0.0152	0.0226	0.0025	0.0016	0.0144	0.013	0.1419	0.0287	0.1066	0.0429	0.0019
10	rs41283303	50178246	NA	NA	NA	NA	0.118499797055289	0.0354245302153153	0.0053	0.0064	0.0888	0.0202	0.0383	0.0178	0.0156	0.0284	0.0013	0.0401	0.0349	0.1394	0.0019	0.0471	0.1189	0.0152	0.0225	0.0025	0.0016	0.0143	0.013	0.1419	0.0287	0.1065	0.0429	0.0019
10	rs77873432	50180673	NA	NA	NA	NA	0.118271053221698	0.0384051254745894	0.0053	0.0064	0.0888	0.0202	0.0383	0.0178	0.0156	0.0284	0.0013	0.0401	0.0349	0.1394	0.0019	0.0471	0.1189	0.0152	0.0225	0.0026	0.0017	0.0143	0.013	0.1419	0.0287	0.1065	0.0429	0.0019
10	rs61733240	50183042	NA	NA	NA	NA	0.116196257166488	0.042283217594939	0.0053	0.0064	0.0889	0.0202	0.0384	0.0178	0.0156	0.0284	0.0013	0.0401	0.0349	0.1394	0.0019	0.0471	0.1189	0.0152	0.0225	0.0026	0.0016	0.0144	0.013	0.1419	0.0287	0.1065	0.0429	0.0019
10	rs1317894	50183737	NA	NA	NA	NA	0.119503733510897	0.0414381110616784	0.0053	0.0064	0.0889	0.0202	0.0384	0.0178	0.0156	0.0284	0.0013	0.0401	0.0349	0.1394	0.0019	0.0471	0.1189	0.0152	0.0225	0.0026	0.0017	0.0143	0.013	0.1418	0.0286	0.1065	0.0429	0.0019
10	rs117115398	50188592	NA	NA	NA	NA	0.116394234781728	0.0420571097345026	0.0054	0.0064	0.089	0.0201	0.0383	0.0177	0.0156	0.0283	0.0013	0.0401	0.0349	0.1395	0.0019	0.0471	0.1191	0.0151	0.0224	0.0026	0.0017	0.0143	0.013	0.142	0.0286	0.1065	0.0428	0.0019
10	rs1054553	50190799	NA	NA	NA	NA	0.115913790692292	0.0530082457957203	0.0054	0.0064	0.089	0.0201	0.0383	0.0177	0.0156	0.0283	0.0013	0.0401	0.035	0.1395	0.0019	0.0471	0.119	0.0151	0.0224	0.0026	0.0017	0.0143	0.0131	0.142	0.0286	0.1066	0.0428	0.0019
10	rs12360283	50191089	NA	NA	NA	NA	0.117074585484909	0.0570096677885933	0.0054	0.0064	0.089	0.0201	0.0383	0.0177	0.0156	0.0283	0.0013	0.0401	0.035	0.1395	0.0018	0.0471	0.119	0.0151	0.0224	0.0026	0.0017	0.0143	0.0131	0.142	0.0286	0.1066	0.0428	0.0019
10	rs59860513	50195284	NA	NA	NA	NA	0.108175634781828	0.0487713126614836	0.0054	0.0064	0.0891	0.0201	0.0382	0.0177	0.0156	0.0283	0.0013	0.0401	0.0351	0.1395	0.0019	0.0471	0.1192	0.015	0.0223	0.0025	0.0017	0.0143	0.0131	0.1418	0.0285	0.1067	0.0429	0.0019
10	rs59354363	50197199	NA	NA	NA	NA	0.107339145567793	0.0414942138465787	0.0054	0.0064	0.0891	0.0201	0.0382	0.0177	0.0155	0.0283	0.0013	0.04	0.0351	0.1396	0.0019	0.0471	0.1192	0.015	0.0223	0.0025	0.0017	0.0143	0.0131	0.1418	0.0285	0.1066	0.0429	0.0019
10	rs2458671	50197994	NA	NA	NA	NA	0.105438462080096	0.0494364340385127	0.0054	0.0064	0.0891	0.02	0.0382	0.0176	0.0155	0.0283	0.0013	0.04	0.0352	0.1399	0.0019	0.047	0.1194	0.0149	0.0222	0.0025	0.0017	0.0142	0.0131	0.1419	0.0285	0.1065	0.0429	0.0019
10	rs2458675	50209121	NA	NA	NA	NA	0.0841426272791583	0.0405450987432541	0.0053	0.0064	0.09	0.0198	0.0387	0.0169	0.0146	0.0279	0.0016	0.0399	0.0357	0.1429	0.002	0.0465	0.1203	0.0134	0.0216	0.0027	0.0017	0.0143	0.0135	0.1418	0.0278	0.1053	0.043	0.002
10	rs61848122	50209441	NA	NA	NA	NA	0.0790038998124878	0.042283217594939	0.0053	0.0064	0.0901	0.0198	0.0387	0.0168	0.0145	0.028	0.0016	0.0399	0.0358	0.1431	0.002	0.0464	0.1202	0.0132	0.0216	0.0027	0.0018	0.0142	0.0135	0.1416	0.0277	0.1055	0.0431	0.002
10	rs2245145	50211209	NA	NA	NA	NA	0.0953472377449878	0.072439332491911	0.0053	0.0064	0.0905	0.0193	0.0389	0.0165	0.0141	0.0278	0.0017	0.0401	0.0362	0.1438	0.002	0.0465	0.1195	0.0122	0.0217	0.0027	0.0021	0.0141	0.0138	0.1414	0.0272	0.1063	0.0438	0.002
10	rs11100972	50219993	NA	NA	NA	NA	0.095873129150512	0.0766992598697295	0.0053	0.0063	0.0909	0.0194	0.039	0.0163	0.014	0.0276	0.0017	0.0401	0.0364	0.1438	0.002	0.0466	0.1195	0.012	0.0216	0.0027	0.0021	0.014	0.014	0.1413	0.0271	0.106	0.044	0.002
10	rs2244967	50224766	NA	NA	NA	NA	0.109179294308292	0.145825604307514	0.0053	0.0062	0.0911	0.0195	0.0391	0.0162	0.0139	0.0275	0.0017	0.0401	0.0365	0.1438	0.0021	0.0468	0.1195	0.0118	0.0216	0.0026	0.0021	0.014	0.014	0.1413	0.0271	0.1058	0.0441	0.002
10	rs11814277	50226804	NA	NA	NA	NA	0.10461519096689	0.124708639575844	0.0053	0.0062	0.0912	0.0195	0.0391	0.0162	0.0139	0.0275	0.0017	0.0401	0.0365	0.1439	0.0021	0.0467	0.1195	0.0118	0.0216	0.0026	0.0021	0.014	0.014	0.1413	0.027	0.1058	0.0441	0.002
10	rs76436800	50244183	NA	NA	NA	NA	0.112834482093263	0.143864704229417	0.0053	0.0061	0.0916	0.0194	0.039	0.0159	0.0138	0.0274	0.0017	0.0401	0.0366	0.1441	0.0021	0.0469	0.1197	0.0115	0.0217	0.0026	0.0021	0.0139	0.014	0.1413	0.027	0.1059	0.0442	0.002
10	rs117148268	50244273	NA	NA	NA	NA	0.114143949292543	0.139971900793282	0.0053	0.0061	0.0916	0.0194	0.039	0.0159	0.0138	0.0274	0.0017	0.0401	0.0366	0.1441	0.0021	0.0469	0.1197	0.0115	0.0217	0.0026	0.0021	0.0139	0.014	0.1413	0.027	0.1059	0.0442	0.002
10	rs2943254	50251101	NA	NA	NA	NA	0.125665989042497	0.171868555336024	0.0053	0.006	0.0921	0.0195	0.039	0.0158	0.0138	0.0273	0.0017	0.0401	0.0366	0.1442	0.0021	0.0468	0.1197	0.0113	0.0218	0.0026	0.0021	0.0138	0.014	0.1414	0.027	0.1059	0.0441	0.002
10	rs72783191	50251896	NA	NA	NA	NA	0.125340066094402	0.137032169980304	0.0053	0.006	0.0922	0.0195	0.039	0.0158	0.0137	0.0273	0.0017	0.0401	0.0366	0.1445	0.0021	0.0469	0.1197	0.0111	0.0219	0.0026	0.0021	0.0138	0.0139	0.1414	0.0269	0.1059	0.0441	0.002
10	rs4012666	50253711	NA	NA	NA	NA	0.137054009073084	0.173359190580516	0.0054	0.006	0.0923	0.0195	0.0389	0.0157	0.0137	0.0273	0.0017	0.0402	0.0366	0.1449	0.0021	0.0468	0.1196	0.0109	0.0219	0.0026	0.0021	0.0138	0.0139	0.1413	0.027	0.1058	0.0441	0.002
10	rs117871433	50253839	NA	NA	NA	NA	0.136835381704628	0.169986864259469	0.0054	0.006	0.0923	0.0195	0.0389	0.0157	0.0137	0.0273	0.0017	0.0402	0.0366	0.1449	0.0021	0.0468	0.1196	0.0109	0.0219	0.0026	0.0021	0.0138	0.0139	0.1413	0.027	0.1058	0.0441	0.002
10	rs117314375	50292810	NA	NA	NA	NA	0.163147636384065	0.170382409101083	0.0054	0.006	0.0924	0.0196	0.0388	0.0155	0.0135	0.0272	0.0016	0.0402	0.0366	0.1453	0.0021	0.0468	0.1196	0.0108	0.0219	0.0025	0.0021	0.0138	0.0139	0.1416	0.027	0.1057	0.044	0.002
10	rs79975322	50298474	NA	NA	NA	NA	0.168040883993482	0.166049143259399	0.0054	0.0061	0.0924	0.0197	0.0387	0.0154	0.0135	0.0272	0.0016	0.0402	0.0366	0.1454	0.0021	0.0468	0.1197	0.0107	0.0219	0.0024	0.0021	0.0138	0.014	0.1416	0.027	0.1056	0.044	0.002
10	rs4265516	50307461	NA	NA	NA	NA	0.207794352161847	0.142562791242442	0.0055	0.0061	0.0925	0.0198	0.0385	0.0152	0.0133	0.0272	0.0016	0.04	0.0366	0.1461	0.0021	0.0468	0.1196	0.0106	0.0219	0.0024	0.0022	0.0137	0.0141	0.1417	0.0271	0.1054	0.044	0.0019
10	rs35086974	50311341	NA	NA	NA	NA	0.211677445829914	0.140340967751042	0.0055	0.0061	0.0927	0.0198	0.0385	0.0152	0.0133	0.0272	0.0016	0.04	0.0366	0.1458	0.0021	0.0468	0.1199	0.0105	0.0219	0.0024	0.0022	0.0137	0.0141	0.1417	0.0271	0.1054	0.044	0.0019
10	rs13088	50315893	NA	NA	NA	NA	0.218212008129642	0.182902789551251	0.0054	0.0061	0.0929	0.0197	0.0383	0.0154	0.0133	0.0272	0.0016	0.04	0.0365	0.1459	0.0021	0.0467	0.1199	0.0105	0.0219	0.0023	0.0022	0.0137	0.0141	0.1417	0.027	0.1055	0.0441	0.0019
10	rs71500267	50316586	NA	NA	NA	NA	0.218416730696424	0.191589483714304	0.0054	0.0061	0.0929	0.0197	0.0383	0.0154	0.0133	0.0272	0.0016	0.04	0.0365	0.1459	0.0021	0.0467	0.1199	0.0105	0.0219	0.0023	0.0022	0.0137	0.0141	0.1416	0.027	0.1055	0.0441	0.0019
10	rs7072243	50319387	NA	NA	NA	NA	0.222078781458495	0.200202812698414	0.0055	0.0061	0.0929	0.0197	0.0384	0.0154	0.0132	0.0272	0.0016	0.04	0.0365	0.146	0.0021	0.0468	0.1198	0.0104	0.022	0.0023	0.0022	0.0137	0.0141	0.1416	0.0271	0.1056	0.0441	0.0019
10	rs72785068	50332840	NA	NA	NA	NA	0.237324460036812	0.208412367335258	0.0055	0.0061	0.0929	0.0198	0.0383	0.0153	0.0132	0.0272	0.0016	0.04	0.0367	0.146	0.0021	0.0469	0.1196	0.0103	0.022	0.0023	0.0022	0.0136	0.0141	0.1415	0.0271	0.1056	0.0442	0.0019
10	rs4550152	50332930	NA	NA	NA	NA	0.229462899115883	0.205769121028153	0.0055	0.0061	0.0929	0.0198	0.0383	0.0153	0.0132	0.0272	0.0016	0.04	0.0367	0.146	0.0021	0.0469	0.1197	0.0103	0.022	0.0023	0.0022	0.0136	0.0141	0.1415	0.0271	0.1056	0.0442	0.0019
10	rs61848430	50338992	NA	NA	NA	NA	0.247741649056487	0.209154484200556	0.0055	0.0061	0.0929	0.0198	0.0383	0.0153	0.0131	0.0272	0.0016	0.0399	0.0367	0.1459	0.0021	0.047	0.1196	0.0103	0.022	0.0023	0.0021	0.0136	0.0142	0.1416	0.0271	0.1057	0.0443	0.0019
10	rs73302786	50339754	NA	NA	NA	NA	0.253264754949737	0.221254179915476	0.0055	0.0061	0.0929	0.0198	0.0384	0.0153	0.0131	0.0272	0.0016	0.0399	0.0367	0.1459	0.0021	0.047	0.1196	0.0102	0.022	0.0023	0.0021	0.0136	0.0142	0.1416	0.0271	0.1057	0.0443	0.0019
10	rs17773851	50340304	NA	NA	NA	NA	0.255090851232778	0.229079194451356	0.0055	0.0062	0.0929	0.0198	0.0384	0.0153	0.0131	0.0272	0.0016	0.0399	0.0367	0.1459	0.0021	0.047	0.1196	0.0102	0.022	0.0023	0.0021	0.0136	0.0142	0.1416	0.0271	0.1057	0.0443	0.0019
10	rs34110351	50341954	NA	NA	NA	NA	0.260837916090801	0.235336239551216	0.0055	0.0062	0.093	0.0198	0.0383	0.0153	0.013	0.0268	0.0016	0.0399	0.0367	0.1461	0.0021	0.047	0.1197	0.0102	0.0219	0.0022	0.0022	0.0136	0.0141	0.1417	0.0271	0.106	0.0443	0.0019
10	rs4319434	50345140	NA	NA	NA	NA	0.264055805506604	0.243316969283838	0.0055	0.0062	0.093	0.0198	0.0383	0.0153	0.013	0.0268	0.0016	0.0399	0.0368	0.146	0.0021	0.047	0.1196	0.0102	0.0219	0.0023	0.0022	0.0136	0.0141	0.1417	0.0272	0.106	0.0443	0.0019
10	rs12411992	50346307	NA	NA	NA	NA	0.265148389062787	0.251494699700036	0.0055	0.0062	0.093	0.0198	0.0383	0.0152	0.013	0.0268	0.0016	0.0399	0.0368	0.146	0.0021	0.047	0.1196	0.0102	0.0219	0.0023	0.0022	0.0136	0.0141	0.1417	0.0272	0.106	0.0443	0.0019
10	rs76915618	50349605	NA	NA	NA	NA	0.272078659578787	0.243316969283838	0.0055	0.0062	0.093	0.0198	0.0383	0.0151	0.0129	0.0268	0.0016	0.0399	0.0369	0.1461	0.0021	0.0471	0.1196	0.0102	0.0219	0.0023	0.0022	0.0136	0.0141	0.1416	0.0272	0.106	0.0444	0.0019
10	rs72785079	50349716	NA	NA	NA	NA	0.272726100477185	0.243205543777458	0.0055	0.0062	0.093	0.0198	0.0383	0.0151	0.0129	0.0268	0.0016	0.0399	0.0369	0.1461	0.0021	0.0471	0.1196	0.0102	0.0219	0.0023	0.0022	0.0136	0.0141	0.1416	0.0272	0.106	0.0444	0.0019
10	rs2377981	50350183	NA	NA	NA	NA	0.274116270548914	0.242982741623154	0.0055	0.0062	0.093	0.0198	0.0383	0.0151	0.0129	0.0268	0.0016	0.0399	0.0369	0.1461	0.0021	0.0471	0.1196	0.0102	0.0219	0.0023	0.0022	0.0136	0.0141	0.1416	0.0272	0.106	0.0444	0.0019
10	rs61060205	50351704	NA	NA	NA	NA	0.276954704119286	0.205031027814134	0.0055	0.0062	0.093	0.0198	0.0382	0.0151	0.0129	0.0268	0.0016	0.04	0.0369	0.1461	0.0021	0.0471	0.1195	0.0102	0.0219	0.0023	0.0022	0.0136	0.0141	0.1416	0.0272	0.1061	0.0443	0.0019
10	rs79297709	50358493	NA	NA	NA	NA	0.265923783115125	0.145919219953909	0.0056	0.0062	0.0929	0.0198	0.0381	0.015	0.0129	0.0268	0.0016	0.04	0.0369	0.146	0.002	0.0473	0.1196	0.0103	0.0219	0.0022	0.0021	0.0137	0.0141	0.1416	0.0272	0.1061	0.0442	0.0019
10	rs61743431	50358852	NA	NA	NA	NA	0.266334782831845	0.147420018860271	0.0056	0.0062	0.0929	0.0198	0.0381	0.015	0.0129	0.0268	0.0016	0.04	0.0369	0.146	0.002	0.0473	0.1196	0.0103	0.0219	0.0022	0.0021	0.0137	0.0141	0.1415	0.0272	0.1061	0.0442	0.0019
10	rs78220175	50365581	NA	NA	NA	NA	0.271478208356607	0.176253736723342	0.0056	0.0062	0.0929	0.0198	0.0381	0.0149	0.0128	0.0269	0.0015	0.04	0.037	0.1459	0.002	0.0475	0.1196	0.0103	0.0219	0.0022	0.0021	0.0137	0.0142	0.1415	0.0272	0.106	0.0441	0.0019
10	rs2804937	50365667	NA	NA	NA	NA	0.274023473922067	0.184222407867754	0.0056	0.0062	0.0929	0.0198	0.0381	0.0149	0.0128	0.0269	0.0015	0.04	0.037	0.1459	0.002	0.0475	0.1196	0.0103	0.0219	0.0022	0.0021	0.0137	0.0142	0.1415	0.0272	0.106	0.0441	0.0019
10	rs10857436	50369688	NA	NA	NA	NA	0.270555836374202	0.160494171036998	0.0057	0.0062	0.093	0.0197	0.0381	0.0149	0.0127	0.0268	0.0015	0.0399	0.037	0.1456	0.002	0.0475	0.1197	0.0103	0.0219	0.0022	0.0021	0.0137	0.0144	0.1418	0.0273	0.1062	0.044	0.0019
10	rs11818301	50370101	NA	NA	NA	NA	0.270555836374202	0.152525884493987	0.0057	0.0062	0.0931	0.0197	0.0381	0.0149	0.0127	0.0268	0.0015	0.0399	0.037	0.1456	0.002	0.0475	0.1197	0.0102	0.0219	0.0022	0.0021	0.0137	0.0144	0.1419	0.0273	0.1062	0.044	0.0019
10	rs12257132	50373832	NA	NA	NA	NA	0.275370683094555	0.157020324167368	0.0057	0.0062	0.0933	0.0197	0.038	0.0149	0.0125	0.0267	0.0016	0.0397	0.037	0.1452	0.002	0.0475	0.1198	0.0102	0.0218	0.0023	0.0021	0.0136	0.0146	0.1424	0.0274	0.1063	0.0437	0.0019
10	rs45563932	50374930	NA	NA	NA	NA	0.273328039337214	0.157116455162201	0.0057	0.0061	0.0934	0.0196	0.038	0.0148	0.0124	0.0267	0.0016	0.0397	0.037	0.1452	0.002	0.0475	0.1198	0.0101	0.0218	0.0023	0.0021	0.0136	0.0146	0.1425	0.0274	0.1064	0.0437	0.0019
10	rs61748312	50376004	NA	NA	NA	NA	0.264692848459747	0.154910747788584	0.0057	0.0061	0.0934	0.0196	0.038	0.0148	0.0124	0.0267	0.0016	0.0397	0.037	0.1452	0.002	0.0475	0.1199	0.0101	0.0217	0.0023	0.0021	0.0135	0.0146	0.1426	0.0274	0.1064	0.0436	0.0019
10	rs2490836	50376942	NA	NA	NA	NA	0.281453630001226	0.16722706395609	0.0057	0.0061	0.0935	0.0196	0.038	0.0148	0.0124	0.0267	0.0016	0.0396	0.037	0.1451	0.002	0.0475	0.1199	0.0101	0.0217	0.0023	0.0021	0.0135	0.0146	0.1427	0.0274	0.1064	0.0436	0.0019
10	rs76863420	50377251	NA	NA	NA	NA	0.26070242103353	0.166834099254973	0.0057	0.0061	0.0935	0.0196	0.038	0.0149	0.0124	0.0266	0.0015	0.0396	0.037	0.1451	0.0022	0.0475	0.1199	0.0101	0.0217	0.0022	0.0021	0.0135	0.0147	0.1427	0.0274	0.1064	0.0435	0.0019
10	rs2725193	50378351	NA	NA	NA	NA	0.228159917430299	0.152430765349601	0.0057	0.0061	0.0937	0.0197	0.0378	0.0152	0.0126	0.0264	0.0014	0.0396	0.0369	0.145	0.0025	0.0475	0.1198	0.0102	0.0218	0.0022	0.002	0.0136	0.0147	0.1427	0.0273	0.1064	0.0433	0.0018
10	rs2725194	50378449	NA	NA	NA	NA	0.227489024794648	0.152335667449292	0.0057	0.0061	0.0937	0.0197	0.0378	0.0152	0.0126	0.0264	0.0014	0.0396	0.0369	0.145	0.0025	0.0475	0.1198	0.0102	0.0217	0.0022	0.002	0.0136	0.0147	0.1427	0.0273	0.1065	0.0434	0.0018
10	rs2068804	50379136	NA	NA	NA	NA	0.20959074729056	0.135388633198017	0.0057	0.0061	0.0936	0.0196	0.0377	0.0152	0.0126	0.0263	0.0014	0.0396	0.0368	0.1452	0.0025	0.0475	0.1201	0.0102	0.0217	0.0022	0.002	0.0135	0.0148	0.1426	0.0271	0.1066	0.0434	0.0018
10	rs4838464	50380033	NA	NA	NA	NA	0.204701271789533	0.120668375289539	0.0057	0.0061	0.0936	0.0196	0.0377	0.0152	0.0126	0.0263	0.0015	0.0394	0.0368	0.1452	0.0026	0.0475	0.1203	0.0102	0.0217	0.0022	0.0021	0.0135	0.0148	0.1426	0.0271	0.1065	0.0433	0.0018
10	rs55908723	50384547	NA	NA	NA	NA	0.267982221276111	0.111296809245489	0.0058	0.0062	0.0948	0.0198	0.0372	0.0153	0.0121	0.0258	0.0017	0.0391	0.0363	0.145	0.0028	0.048	0.1212	0.0101	0.0217	0.0031	0.0023	0.0133	0.0149	0.1429	0.0259	0.1064	0.0426	0.0019
10	rs10776544	50386498	NA	NA	NA	NA	0.297797027047274	0.115731792986195	0.0058	0.0062	0.0946	0.02	0.0371	0.0154	0.0122	0.0253	0.0017	0.0393	0.0369	0.1446	0.0029	0.048	0.1211	0.0102	0.0219	0.0032	0.0025	0.0131	0.0149	0.1428	0.026	0.1063	0.0422	0.0019
10	rs61848459	50387056	NA	NA	NA	NA	0.305562701393232	0.138131894503639	0.0059	0.0062	0.0946	0.02	0.0371	0.0154	0.0122	0.025	0.0018	0.0393	0.0374	0.1445	0.0029	0.048	0.1212	0.0102	0.022	0.0032	0.0025	0.0131	0.0149	0.1428	0.026	0.106	0.0422	0.0019
10	rs2377951	50388598	NA	NA	NA	NA	0.299448699646236	0.10818162256468	0.0059	0.0063	0.0946	0.02	0.0371	0.0154	0.0122	0.025	0.0018	0.0394	0.0373	0.1444	0.0029	0.0481	0.1213	0.0102	0.022	0.0033	0.0025	0.0131	0.0149	0.1427	0.0259	0.1059	0.0422	0.0019
10	rs1962336	50393013	NA	NA	NA	NA	0.281971619395818	0.101645008448666	0.006	0.0063	0.0948	0.0198	0.0371	0.0155	0.0123	0.0249	0.0018	0.0394	0.0372	0.1442	0.003	0.0481	0.1214	0.0102	0.0219	0.0032	0.0025	0.0131	0.015	0.1428	0.0258	0.1056	0.0422	0.0019
10	rs117254797	50393251	NA	NA	NA	NA	0.275463725342813	0.0921800949887954	0.006	0.0063	0.0948	0.0198	0.0371	0.0155	0.0123	0.0249	0.0018	0.0394	0.0372	0.1442	0.003	0.0481	0.1214	0.0102	0.0219	0.0032	0.0025	0.0131	0.015	0.1428	0.0258	0.1056	0.0422	0.0019
10	rs191264618	50401982	NA	NA	NA	NA	0.264920565649383	0.104108688783079	0.006	0.0064	0.0949	0.0197	0.0371	0.0155	0.0123	0.0249	0.0018	0.0394	0.0372	0.1442	0.003	0.0481	0.1214	0.0102	0.0218	0.0032	0.0025	0.0131	0.015	0.1428	0.0258	0.1057	0.0423	0.0019
10	rs72790604	50411159	NA	NA	NA	NA	0.263328776463727	0.110873859212413	0.006	0.0064	0.0949	0.0197	0.0371	0.0155	0.0123	0.0248	0.0018	0.0394	0.0372	0.1442	0.003	0.0481	0.1214	0.0102	0.0218	0.0032	0.0025	0.0131	0.015	0.1427	0.0258	0.1057	0.0423	0.002
10	rs17782982	50414102	NA	NA	NA	NA	0.265558738865458	0.108936246111632	0.006	0.0064	0.0949	0.0197	0.037	0.0155	0.0123	0.0248	0.0018	0.0393	0.0372	0.1443	0.003	0.0481	0.1214	0.0102	0.0217	0.0032	0.0026	0.0131	0.015	0.1427	0.0257	0.1057	0.0423	0.002
10	rs12249313	50418927	NA	NA	NA	NA	0.188459570707857	0.0873545293519021	0.0061	0.0064	0.0952	0.0193	0.037	0.0158	0.0124	0.0245	0.0019	0.0392	0.0372	0.1441	0.003	0.0482	0.1215	0.0103	0.0215	0.0032	0.0025	0.0131	0.015	0.1426	0.0255	0.1059	0.0423	0.002
10	rs17774170	50421139	NA	NA	NA	NA	0.190083394453065	0.0938378485077095	0.0061	0.0064	0.0952	0.0193	0.037	0.0158	0.0124	0.0245	0.0019	0.0392	0.0371	0.1441	0.003	0.0482	0.1215	0.0103	0.0215	0.0032	0.0025	0.0131	0.015	0.1426	0.0255	0.1059	0.0424	0.002
10	rs12770471	50423250	NA	NA	NA	NA	0.193316757748459	0.0803870185287636	0.0062	0.0064	0.0952	0.0193	0.037	0.0158	0.0124	0.0245	0.0019	0.0393	0.0372	0.144	0.003	0.0482	0.1217	0.0103	0.0215	0.0032	0.0025	0.0131	0.015	0.1426	0.0255	0.1056	0.0424	0.002
10	rs4498896	50426361	NA	NA	NA	NA	0.149270225920097	0.0725106983371063	0.0062	0.0065	0.0954	0.0189	0.0373	0.0158	0.0124	0.0244	0.002	0.0392	0.0372	0.1437	0.0031	0.0483	0.122	0.0103	0.0214	0.0032	0.0026	0.0132	0.0151	0.1424	0.0256	0.1054	0.0422	0.0021
10	rs12253763	50430027	NA	NA	NA	NA	0.124306458403783	0.0374351547775901	0.0062	0.0065	0.0953	0.0189	0.0373	0.0158	0.0124	0.0246	0.002	0.039	0.0371	0.1435	0.0031	0.0484	0.122	0.0103	0.0214	0.0032	0.0027	0.0132	0.0152	0.1421	0.0256	0.1054	0.0421	0.0021
10	rs9645532	50433556	NA	NA	NA	NA	0.122254843464384	0.0312104434218983	0.0063	0.0065	0.0953	0.0189	0.0373	0.0158	0.0124	0.0246	0.002	0.039	0.0371	0.1435	0.0031	0.0484	0.122	0.0103	0.0214	0.0032	0.0027	0.0132	0.0152	0.1421	0.0256	0.1053	0.0421	0.0021
10	rs74903406	50434215	NA	NA	NA	NA	0.121440016388201	0.0298445901737931	0.0063	0.0065	0.0952	0.0189	0.0373	0.0158	0.0124	0.0246	0.002	0.039	0.0371	0.1435	0.0031	0.0484	0.122	0.0103	0.0214	0.0032	0.0027	0.0132	0.0152	0.142	0.0256	0.1053	0.0421	0.0021
10	rs77524651	50439574	NA	NA	NA	NA	0.118213909537086	0.0313090895462847	0.0063	0.0065	0.0952	0.0189	0.0373	0.0158	0.0124	0.0246	0.002	0.039	0.0372	0.1434	0.0031	0.0485	0.122	0.0103	0.0214	0.0032	0.0027	0.0132	0.0151	0.1419	0.0256	0.1053	0.0422	0.0021
10	rs77846991	50447452	NA	NA	NA	NA	0.116620748156945	0.0331599704354993	0.0062	0.0065	0.0951	0.0189	0.0374	0.0159	0.0124	0.0246	0.002	0.0391	0.0372	0.1434	0.0032	0.0485	0.122	0.0103	0.0213	0.0032	0.0027	0.0132	0.0151	0.1418	0.0256	0.1052	0.0422	0.0021
10	rs2002392	50449175	NA	NA	NA	NA	0.116535773982793	0.0323034698908389	0.0062	0.0065	0.0951	0.0189	0.0374	0.0159	0.0124	0.0246	0.002	0.0391	0.0372	0.1434	0.0032	0.0485	0.122	0.0103	0.0213	0.0032	0.0027	0.0132	0.0151	0.1418	0.0256	0.1052	0.0422	0.0021
10	rs7900423	50450453	NA	NA	NA	NA	0.115772715673205	0.0292201243966722	0.0062	0.0065	0.0952	0.0189	0.0374	0.0159	0.0124	0.0246	0.002	0.0391	0.0372	0.1434	0.0032	0.0485	0.122	0.0103	0.0213	0.0032	0.0027	0.0132	0.0151	0.1418	0.0256	0.1052	0.0422	0.0021
10	rs17009617	50453933	NA	NA	NA	NA	0.0871084143543358	0.0484702906443168	0.0061	0.0068	0.0948	0.0188	0.0392	0.0171	0.0123	0.0242	0.0019	0.0392	0.0378	0.1424	0.0035	0.0496	0.124	0.0107	0.0199	0.0031	0.0025	0.0134	0.0151	0.1368	0.0259	0.1037	0.0443	0.0022
10	rs73308726	50460376	NA	NA	NA	NA	0.085605664666523	0.0526337298362892	0.0059	0.0068	0.0946	0.0186	0.0396	0.0173	0.0122	0.0241	0.0016	0.0392	0.0379	0.1423	0.0034	0.0499	0.1245	0.0108	0.0199	0.0036	0.0024	0.0134	0.0151	0.1354	0.0259	0.104	0.0448	0.0021
10	rs77432095	50460557	NA	NA	NA	NA	0.0849302053728696	0.0502886469647399	0.0059	0.0068	0.0946	0.0186	0.0396	0.0173	0.0122	0.0241	0.0016	0.0392	0.0379	0.1423	0.0034	0.0499	0.1245	0.0108	0.0199	0.0036	0.0024	0.0134	0.015	0.1353	0.0259	0.104	0.0448	0.0021
10	rs116255486	50468666	NA	NA	NA	NA	0.0894418105494577	0.0664115023068583	0.0056	0.0066	0.0953	0.0185	0.0398	0.0175	0.0121	0.0239	0.0013	0.0391	0.0379	0.1426	0.0034	0.0502	0.1253	0.0111	0.0198	0.0033	0.0023	0.0131	0.0148	0.1337	0.0258	0.1053	0.0451	0.0018
10	rs12411581	50470330	NA	NA	NA	NA	0.0915217990948148	0.0712305626715058	0.0056	0.0066	0.0953	0.0185	0.0399	0.0175	0.0121	0.0239	0.0013	0.0391	0.0379	0.1428	0.0034	0.0503	0.1254	0.0111	0.0198	0.0033	0.0023	0.0131	0.0148	0.1335	0.0258	0.1053	0.0451	0.0018
10	rs10745256	50472780	NA	NA	NA	NA	0.0927450241675538	0.0727249699591535	0.0055	0.0066	0.0954	0.0185	0.0399	0.0176	0.0121	0.0239	0.0013	0.0391	0.0378	0.1429	0.0033	0.0503	0.1255	0.0111	0.0198	0.0033	0.0022	0.0131	0.0147	0.1333	0.0258	0.1054	0.0452	0.0017
10	rs2377978	50476193	NA	NA	NA	NA	0.0967788910531376	0.0785343170470082	0.0054	0.0066	0.0956	0.0184	0.0397	0.0176	0.0121	0.024	0.0011	0.0389	0.0379	0.143	0.0032	0.0505	0.1257	0.0111	0.0198	0.0032	0.0022	0.0132	0.0147	0.133	0.0258	0.1056	0.0454	0.0016
10	rs17009340	50482300	NA	NA	NA	NA	0.0956224778389534	0.0764802456905709	0.0054	0.0066	0.0956	0.0183	0.0397	0.0176	0.0121	0.024	0.0011	0.0388	0.038	0.143	0.0032	0.0505	0.1258	0.0111	0.0198	0.0032	0.0021	0.0132	0.0147	0.1329	0.0257	0.1056	0.0455	0.0016
10	rs117428042	50492097	NA	NA	NA	NA	0.0942760837407184	0.0814321838693286	0.0054	0.0066	0.0958	0.018	0.0396	0.0176	0.012	0.024	0.0011	0.0386	0.038	0.143	0.0032	0.0507	0.126	0.0111	0.0198	0.003	0.0021	0.0131	0.0148	0.1329	0.0257	0.1057	0.0458	0.0016
10	rs2889805	50496206	NA	NA	NA	NA	0.0944499386912021	0.0830856120545748	0.0054	0.0066	0.0958	0.018	0.0396	0.0176	0.012	0.024	0.0011	0.0386	0.0381	0.143	0.0032	0.0507	0.126	0.0111	0.0198	0.0029	0.0021	0.0131	0.0148	0.1329	0.0257	0.1057	0.0458	0.0016
10	rs7906537	50496617	NA	NA	NA	NA	0.0946488771014035	0.0837658791460273	0.0054	0.0066	0.0958	0.018	0.0396	0.0176	0.012	0.024	0.0011	0.0386	0.0381	0.143	0.0032	0.0507	0.126	0.0111	0.0198	0.0029	0.0021	0.0131	0.0148	0.1329	0.0257	0.1057	0.0458	0.0016
10	rs117594356	50496793	NA	NA	NA	NA	0.0942264479457462	0.0827839899811906	0.0054	0.0066	0.0958	0.018	0.0396	0.0176	0.012	0.024	0.0011	0.0386	0.0381	0.143	0.0032	0.0507	0.126	0.0111	0.0198	0.0029	0.0021	0.0131	0.0148	0.1329	0.0257	0.1057	0.0458	0.0016
10	rs113476524	50499834	NA	NA	NA	NA	0.0931139928049207	0.0813573477662263	0.0054	0.0066	0.0958	0.018	0.0396	0.0176	0.012	0.024	0.0011	0.0386	0.0381	0.1431	0.0032	0.0507	0.1261	0.0111	0.0198	0.0029	0.002	0.0131	0.0147	0.1329	0.0257	0.1057	0.0459	0.0016
10	rs72792832	50504845	NA	NA	NA	NA	0.0923524760638621	0.0857436209346151	0.0054	0.0066	0.0957	0.0179	0.0397	0.0176	0.0119	0.0241	0.0011	0.0385	0.0381	0.1434	0.0032	0.0508	0.1262	0.0111	0.0197	0.003	0.0019	0.0132	0.0147	0.1329	0.0257	0.1054	0.0461	0.0016
10	rs7900404	50508228	NA	NA	NA	NA	0.106105313391046	0.108432939731538	0.0053	0.0066	0.0952	0.0173	0.0401	0.0173	0.0115	0.0243	0.001	0.0383	0.0384	0.1449	0.0034	0.0511	0.1267	0.0111	0.0193	0.0031	0.0015	0.0132	0.0144	0.1326	0.026	0.1038	0.0473	0.0016
10	rs7923735	50513443	NA	NA	NA	NA	0.117700377141321	0.122594449126753	0.0053	0.0066	0.0952	0.0172	0.0402	0.0173	0.0114	0.0242	0.0011	0.0383	0.0385	0.145	0.0034	0.0511	0.1265	0.0111	0.0194	0.0031	0.0014	0.0133	0.0144	0.1326	0.0261	0.1037	0.0475	0.0016
10	rs11101083	50514253	NA	NA	NA	NA	0.117928444718126	0.121717540686718	0.0053	0.0066	0.0952	0.0172	0.0402	0.0173	0.0114	0.0242	0.0011	0.0383	0.0385	0.145	0.0034	0.0511	0.1265	0.0111	0.0194	0.0031	0.0014	0.0133	0.0144	0.1326	0.0261	0.1037	0.0475	0.0016
10	rs10857465	50518351	NA	NA	NA	NA	0.117074585484909	0.123914232541766	0.0053	0.0066	0.0953	0.0172	0.0402	0.0173	0.0115	0.0242	0.0011	0.0382	0.0385	0.1449	0.0034	0.0511	0.1265	0.0111	0.0194	0.0031	0.0014	0.0133	0.0144	0.1326	0.0261	0.1037	0.0475	0.0016
10	rs117850870	50523748	NA	NA	NA	NA	0.116762456211715	0.123385683898008	0.0052	0.0066	0.0953	0.0173	0.0402	0.0174	0.0115	0.0242	0.0011	0.0382	0.0384	0.1449	0.0034	0.0511	0.1266	0.0111	0.0194	0.0031	0.0014	0.0133	0.0144	0.1325	0.0261	0.1037	0.0476	0.0016
10	rs2889794	50528599	NA	NA	NA	NA	0.122400698039561	0.1286195965827	0.0051	0.0066	0.0953	0.0173	0.0402	0.0175	0.0116	0.0242	0.0011	0.0382	0.0383	0.1447	0.0033	0.0512	0.1267	0.0111	0.0195	0.0031	0.0014	0.0133	0.0144	0.1325	0.026	0.1037	0.0476	0.0016
10	rs41281949	50531137	NA	NA	NA	NA	0.125340066094402	0.133752393892403	0.0051	0.0066	0.0953	0.0174	0.0403	0.0176	0.0117	0.0243	0.0011	0.0382	0.0383	0.1447	0.0033	0.0512	0.1266	0.0111	0.0195	0.0031	0.0014	0.0133	0.0144	0.1324	0.0259	0.1038	0.0476	0.0016
10	rs4838383	50531214	NA	NA	NA	NA	0.126349126121049	0.133933836573593	0.0051	0.0066	0.0953	0.0174	0.0403	0.0176	0.0117	0.0243	0.0011	0.0382	0.0383	0.1447	0.0033	0.0512	0.1266	0.0111	0.0195	0.0031	0.0015	0.0133	0.0144	0.1324	0.0258	0.1038	0.0476	0.0016
10	rs56206226	50531549	NA	NA	NA	NA	0.127183807093634	0.134569598715413	0.005	0.0066	0.0953	0.0174	0.0403	0.0176	0.0117	0.0243	0.0011	0.0382	0.0383	0.1447	0.0033	0.0512	0.1266	0.0111	0.0195	0.0031	0.0015	0.0133	0.0144	0.1324	0.0258	0.1038	0.0476	0.0016
10	rs55780106	50531606	NA	NA	NA	NA	0.12643839675397	0.131672330810134	0.005	0.0066	0.0953	0.0175	0.0403	0.0176	0.0117	0.0243	0.0011	0.0382	0.0383	0.1445	0.0033	0.0512	0.1266	0.0111	0.0195	0.0031	0.0015	0.0135	0.0144	0.1324	0.0258	0.1038	0.0476	0.0016
10	rs45554335	50531972	NA	NA	NA	NA	0.126081543807276	0.132484835646443	0.0051	0.0066	0.0952	0.0175	0.0404	0.0176	0.0117	0.0244	0.0011	0.0382	0.0383	0.1445	0.0033	0.0512	0.1266	0.0111	0.0195	0.0031	0.0015	0.0135	0.0144	0.1323	0.0258	0.1037	0.0476	0.0016
10	rs10857469	50532588	NA	NA	NA	NA	0.127841967457293	0.137673284872063	0.0051	0.0066	0.0952	0.0175	0.0404	0.0176	0.0117	0.0243	0.0011	0.0383	0.0383	0.1445	0.0033	0.0512	0.1266	0.0111	0.0196	0.0031	0.0014	0.0135	0.0143	0.1323	0.0257	0.1038	0.0476	0.0016
10	rs12217617	50533237	NA	NA	NA	NA	0.127991836588613	0.135479749741166	0.0051	0.0066	0.0952	0.0175	0.0405	0.0177	0.0117	0.0243	0.0011	0.0383	0.0382	0.1444	0.0033	0.0512	0.1266	0.0111	0.0196	0.0031	0.0015	0.0135	0.0143	0.1322	0.0257	0.1038	0.0476	0.0016
10	rs41306409	50533386	NA	NA	NA	NA	0.127273434976965	0.134296993550187	0.0051	0.0066	0.0952	0.0175	0.0405	0.0177	0.0117	0.0243	0.0011	0.0383	0.0382	0.1444	0.0033	0.0512	0.1266	0.0111	0.0196	0.0031	0.0015	0.0135	0.0143	0.1322	0.0257	0.1038	0.0476	0.0016
10	rs11101094	50533841	NA	NA	NA	NA	0.127333208170136	0.134933388472316	0.0051	0.0066	0.0952	0.0175	0.0405	0.0177	0.0117	0.0243	0.0011	0.0383	0.0382	0.1444	0.0033	0.0513	0.1265	0.0111	0.0196	0.0031	0.0015	0.0135	0.0143	0.1321	0.0257	0.1038	0.0476	0.0016
10	rs11101095	50534350	NA	NA	NA	NA	0.122429881675441	0.13077171605386	0.0051	0.0066	0.0952	0.0175	0.0406	0.0176	0.0117	0.0243	0.0012	0.0384	0.0382	0.1443	0.0033	0.0512	0.1265	0.0111	0.0195	0.0031	0.0015	0.0135	0.0143	0.132	0.0257	0.1037	0.0476	0.0016
10	rs10857472	50534599	NA	NA	NA	NA	0.122079957891776	0.131582166510464	0.0051	0.0066	0.0952	0.0176	0.0406	0.0176	0.0117	0.0243	0.0012	0.0384	0.0382	0.1443	0.0033	0.0511	0.1265	0.0111	0.0195	0.0031	0.0015	0.0135	0.0143	0.132	0.0257	0.1037	0.0476	0.0016
10	rs12411843	50534862	NA	NA	NA	NA	0.121992572338899	0.131311810621591	0.0051	0.0066	0.0951	0.0176	0.0406	0.0176	0.0117	0.0243	0.0012	0.0384	0.0382	0.1444	0.0033	0.0512	0.1265	0.0111	0.0195	0.0032	0.0015	0.0135	0.0143	0.132	0.0257	0.1037	0.0477	0.0016
10	rs10857474	50538068	NA	NA	NA	NA	0.122196531314632	0.136209492044999	0.0051	0.0066	0.0951	0.0176	0.0408	0.0175	0.0117	0.0243	0.0012	0.0385	0.0383	0.1442	0.0034	0.0513	0.1263	0.0112	0.0193	0.0033	0.0014	0.0136	0.0141	0.1317	0.0258	0.1036	0.0479	0.0018
10	rs79482379	50538367	NA	NA	NA	NA	0.121701562694319	0.135662050367464	0.0051	0.0066	0.0951	0.0176	0.0408	0.0175	0.0117	0.0243	0.0012	0.0385	0.0383	0.1442	0.0034	0.0513	0.1263	0.0113	0.0193	0.0033	0.0014	0.0136	0.0141	0.1317	0.0258	0.1036	0.0479	0.0018
10	rs10776560	50542358	NA	NA	NA	NA	0.132659959346982	0.137856661746976	0.0051	0.0066	0.0951	0.0176	0.041	0.0175	0.0116	0.0243	0.0012	0.0386	0.0383	0.1442	0.0033	0.0514	0.1262	0.0113	0.0193	0.0033	0.0012	0.0137	0.014	0.1316	0.0258	0.1035	0.0479	0.0019
10	rs10857475	50546999	NA	NA	NA	NA	0.155763751032563	0.150627545670287	0.0051	0.0066	0.0948	0.0177	0.0411	0.0174	0.0117	0.0243	0.0012	0.0386	0.0384	0.1443	0.0033	0.0514	0.1259	0.0115	0.0193	0.0033	9e-04	0.0137	0.0141	0.1318	0.0256	0.1032	0.0482	0.0019
10	rs78060993	50549116	NA	NA	NA	NA	0.150952742683257	0.147232115951566	0.0051	0.0066	0.0948	0.0177	0.0411	0.0174	0.0117	0.0243	0.0012	0.0386	0.0384	0.1444	0.0033	0.0514	0.1259	0.0115	0.0192	0.0033	9e-04	0.0137	0.0141	0.1318	0.0256	0.1032	0.0482	0.0019
10	rs72792848	50554213	NA	NA	NA	NA	0.143292821441672	0.141635488226856	0.0052	0.0066	0.0948	0.0177	0.0411	0.0174	0.0117	0.0243	0.0012	0.0385	0.0384	0.1444	0.0033	0.0514	0.1258	0.0115	0.0192	0.0033	9e-04	0.0137	0.0141	0.1318	0.0256	0.1032	0.0483	0.0019
10	rs6537530	50555799	NA	NA	NA	NA	0.144805840890153	0.141820772762153	0.0052	0.0066	0.0948	0.0177	0.0411	0.0174	0.0117	0.0243	0.0013	0.0385	0.0384	0.1444	0.0033	0.0514	0.1258	0.0115	0.0192	0.0033	9e-04	0.0137	0.0141	0.1318	0.0256	0.1032	0.0483	0.0019
10	rs11599426	50568273	NA	NA	NA	NA	0.198322206262488	0.23456490302724	0.0051	0.007	0.0958	0.0177	0.0422	0.0175	0.0117	0.0247	0.0013	0.0383	0.039	0.1429	0.0038	0.0518	0.1246	0.0114	0.0186	0.0032	0.001	0.0137	0.0135	0.1308	0.0247	0.1031	0.0502	0.0022
10	rs12220898	50576633	NA	NA	NA	NA	0.161145187317107	0.230391933645373	0.0051	0.007	0.0955	0.0178	0.0423	0.0174	0.0119	0.0249	0.0013	0.0383	0.039	0.1427	0.0035	0.0518	0.1245	0.0113	0.0185	0.0032	9e-04	0.0138	0.0135	0.1303	0.0247	0.1033	0.0506	0.0022
10	rs80026704	50576672	NA	NA	NA	NA	0.161076395913025	0.230501438186522	0.0051	0.007	0.0955	0.0178	0.0423	0.0174	0.0119	0.0249	0.0013	0.0383	0.039	0.1427	0.0035	0.0518	0.1245	0.0113	0.0185	0.0032	9e-04	0.0138	0.0135	0.1303	0.0247	0.1033	0.0506	0.0022
10	rs61848630	50578746	NA	NA	NA	NA	0.159943825955486	0.230501438186522	0.0051	0.007	0.0955	0.0178	0.0423	0.0174	0.0119	0.0249	0.0013	0.0383	0.039	0.1426	0.0035	0.0519	0.1245	0.0113	0.0185	0.0032	9e-04	0.0138	0.0135	0.1303	0.0247	0.1033	0.0506	0.0022
10	rs1570645	50592663	NA	NA	NA	NA	0.159123085419892	0.241202673904836	0.0051	0.007	0.0956	0.0178	0.0423	0.0174	0.0119	0.025	0.0013	0.0383	0.0391	0.1425	0.0035	0.0519	0.1244	0.0113	0.0184	0.0032	9e-04	0.0138	0.0134	0.1301	0.0246	0.1033	0.0509	0.0022
10	rs61848640	50592953	NA	NA	NA	NA	0.159191385698727	0.245884239650522	0.0051	0.007	0.0956	0.0178	0.0423	0.0173	0.0119	0.025	0.0013	0.0383	0.0392	0.1424	0.0035	0.0519	0.1243	0.0113	0.0184	0.0032	9e-04	0.0138	0.0134	0.1301	0.0246	0.1033	0.0509	0.0022
10	rs73311940	50611409	NA	NA	NA	NA	0.162974440408728	0.268218156124282	0.0054	0.0072	0.096	0.0179	0.0429	0.0172	0.0119	0.0255	0.0013	0.038	0.0394	0.1414	0.0035	0.0518	0.1236	0.0114	0.0181	0.0034	0.001	0.0138	0.0133	0.1289	0.0246	0.1033	0.0521	0.0023
10	rs979016	50612261	NA	NA	NA	NA	0.159157233405652	0.270749743764592	0.0054	0.0072	0.0961	0.0179	0.043	0.0172	0.0119	0.0255	0.0013	0.038	0.0394	0.1413	0.0035	0.0518	0.1236	0.0114	0.0181	0.0033	0.001	0.0138	0.0133	0.1289	0.0246	0.1033	0.0522	0.0023
10	rs10857483	50614964	NA	NA	NA	NA	0.15108517758694	0.31704947963292	0.0054	0.0073	0.0964	0.018	0.0436	0.017	0.012	0.0258	0.0013	0.0378	0.0399	0.141	0.0035	0.0519	0.1232	0.0116	0.0178	0.0028	0.0013	0.0137	0.0131	0.1273	0.0246	0.1034	0.0534	0.0023
10	rs67835660	50618348	NA	NA	NA	NA	0.134259051939212	0.333368589357031	0.0055	0.0074	0.0967	0.0177	0.0441	0.0168	0.012	0.0261	0.0013	0.0379	0.04	0.1407	0.0034	0.052	0.1221	0.0118	0.0175	0.0027	0.0013	0.0135	0.0129	0.1268	0.0257	0.103	0.0539	0.0023
10	rs7071184	50623216	NA	NA	NA	NA	0.133919819563139	0.338655782682718	0.0055	0.0073	0.0968	0.0177	0.0442	0.0168	0.012	0.0262	0.0013	0.0379	0.0401	0.1407	0.0034	0.052	0.122	0.0118	0.0174	0.0027	0.0013	0.0134	0.0129	0.1268	0.0258	0.103	0.054	0.0023
10	rs4838389	50624085	NA	NA	NA	NA	0.134846216053993	0.338409331429494	0.0055	0.0073	0.0967	0.0177	0.0442	0.0168	0.012	0.0262	0.0013	0.0379	0.0401	0.1407	0.0034	0.052	0.1219	0.0119	0.0174	0.0027	0.0013	0.0134	0.0129	0.1268	0.0258	0.1029	0.054	0.0023
10	rs61850967	50627519	NA	NA	NA	NA	0.131864740845596	0.326641386353349	0.0055	0.0073	0.0967	0.0177	0.0442	0.0167	0.012	0.0262	0.0013	0.0379	0.0401	0.1407	0.0035	0.052	0.1219	0.0119	0.0174	0.0027	0.0013	0.0134	0.0128	0.1268	0.0258	0.103	0.054	0.0023
10	rs12779424	50633805	NA	NA	NA	NA	0.133058650318882	0.339765456616193	0.0055	0.0073	0.0967	0.0176	0.0443	0.0167	0.0119	0.0263	0.0013	0.038	0.0401	0.1407	0.0035	0.052	0.1219	0.012	0.0173	0.0027	0.0013	0.0134	0.0128	0.1267	0.0257	0.103	0.054	0.0023
10	rs77756437	50634165	NA	NA	NA	NA	0.133089348731686	0.339518771510102	0.0055	0.0073	0.0967	0.0176	0.0443	0.0167	0.0119	0.0263	0.0013	0.038	0.0401	0.1407	0.0035	0.052	0.1219	0.012	0.0173	0.0027	0.0013	0.0134	0.0128	0.1267	0.0257	0.103	0.054	0.0023
10	rs7915386	50637770	NA	NA	NA	NA	0.122751181561714	0.384604894468253	0.0054	0.0074	0.097	0.0174	0.0447	0.0164	0.0119	0.0266	0.0013	0.0381	0.0404	0.1402	0.0034	0.0521	0.1219	0.0121	0.0169	0.0026	0.0014	0.0133	0.0126	0.1264	0.0257	0.1031	0.0543	0.0022
10	rs77240726	50638140	NA	NA	NA	NA	0.120050897974905	0.43874882775966	0.0054	0.0073	0.0971	0.0172	0.0451	0.0161	0.0119	0.0269	0.0013	0.0381	0.0407	0.1399	0.0033	0.0521	0.1218	0.0122	0.0167	0.0025	0.0015	0.0132	0.0125	0.1263	0.0257	0.1034	0.0546	0.0022
10	rs2228529	50667105	NA	NA	NA	NA	0.209350723874486	0.815115679884186	0.0055	0.007	0.0969	0.0164	0.047	0.0148	0.0118	0.0276	0.0011	0.0383	0.0422	0.1382	0.0028	0.0539	0.1214	0.0127	0.0155	0.002	0.0017	0.013	0.0122	0.1254	0.0252	0.1043	0.0565	0.0019
10	rs74944791	50669892	NA	NA	NA	NA	0.210472159917466	0.817573301665339	0.0055	0.007	0.0969	0.0164	0.047	0.0148	0.0118	0.0276	0.0011	0.0383	0.0423	0.1382	0.0028	0.0539	0.1214	0.0127	0.0155	0.002	0.0017	0.013	0.0122	0.1254	0.0252	0.1043	0.0565	0.002
10	rs4253211	50678317	NA	NA	NA	NA	0.21653733987759	0.83945237278846	0.0055	0.007	0.0969	0.0164	0.0469	0.0148	0.0118	0.0277	0.0011	0.0382	0.0424	0.1382	0.0028	0.0539	0.1214	0.0126	0.0155	0.002	0.0017	0.013	0.0122	0.1253	0.0252	0.1043	0.0565	0.002
10	rs2228527	50678369	NA	NA	NA	NA	0.216659631338197	0.840224957321734	0.0055	0.007	0.0969	0.0164	0.0469	0.0148	0.0118	0.0277	0.0011	0.0382	0.0424	0.1382	0.0028	0.0539	0.1214	0.0126	0.0155	0.002	0.0017	0.013	0.0122	0.1253	0.0252	0.1043	0.0565	0.002
10	rs2228526	50678717	NA	NA	NA	NA	0.21698593122245	0.841152253970152	0.0055	0.007	0.0969	0.0164	0.0469	0.0148	0.0118	0.0277	0.0011	0.0382	0.0424	0.1382	0.0028	0.0539	0.1214	0.0126	0.0155	0.002	0.0017	0.013	0.0122	0.1253	0.0252	0.1043	0.0565	0.002
10	rs4253200	50680845	NA	NA	NA	NA	0.217598485688907	0.861450850573702	0.0055	0.007	0.0969	0.0164	0.0469	0.0148	0.0118	0.0277	0.0011	0.0382	0.0424	0.1383	0.0028	0.0539	0.1214	0.0127	0.0155	0.002	0.0017	0.013	0.0122	0.1253	0.0252	0.1043	0.0565	0.0019
10	rs2229760	50681033	NA	NA	NA	NA	0.217802885621822	0.863004458619743	0.0055	0.007	0.0969	0.0164	0.0469	0.0148	0.0118	0.0277	0.0011	0.0382	0.0424	0.1383	0.0028	0.0539	0.1214	0.0127	0.0155	0.002	0.0017	0.013	0.0122	0.1253	0.0252	0.1043	0.0565	0.0019
10	rs4253184	50685177	NA	NA	NA	NA	0.220346378638669	0.868757806310667	0.0055	0.007	0.097	0.0164	0.047	0.0148	0.0118	0.0277	0.0011	0.0382	0.0424	0.1384	0.0028	0.0539	0.1214	0.0127	0.0155	0.002	0.0017	0.013	0.0121	0.1253	0.0252	0.1042	0.0565	0.0019
10	rs4253161	50691733	NA	NA	NA	NA	0.218416730696424	0.870314111246862	0.0055	0.007	0.097	0.0164	0.047	0.0148	0.0118	0.0277	0.0011	0.0382	0.0424	0.1384	0.0028	0.0539	0.1214	0.0127	0.0155	0.002	0.0017	0.013	0.0121	0.1253	0.0252	0.1042	0.0565	0.0019
10	rs4253145	50699836	NA	NA	NA	NA	0.219359839509541	0.907520329520154	0.0055	0.007	0.097	0.0163	0.0471	0.0147	0.0118	0.0277	0.0011	0.0382	0.0425	0.1384	0.0028	0.0539	0.1213	0.0128	0.0155	0.002	0.0017	0.013	0.012	0.1252	0.0252	0.1042	0.0565	0.0019
10	rs72792895	50704091	NA	NA	NA	NA	0.221376657233644	0.917893447151505	0.0055	0.007	0.0969	0.0163	0.0471	0.0147	0.0118	0.0277	0.0011	0.0382	0.0425	0.1385	0.0028	0.054	0.1213	0.0128	0.0155	0.002	0.0017	0.0129	0.012	0.1252	0.0253	0.1042	0.0565	0.0019
10	rs72793793	50710401	NA	NA	NA	NA	0.221500471234305	0.924349224843216	0.0056	0.007	0.0968	0.0163	0.0471	0.0147	0.0118	0.0277	0.0011	0.0382	0.0425	0.1385	0.0028	0.054	0.1213	0.0128	0.0155	0.002	0.0017	0.0129	0.012	0.1252	0.0252	0.1042	0.0565	0.0019
10	rs4253099	50714435	NA	NA	NA	NA	0.224774827799958	0.923088850700519	0.0056	0.007	0.0968	0.0164	0.0472	0.0146	0.0118	0.0277	0.0011	0.0382	0.0425	0.1385	0.0028	0.054	0.1213	0.0128	0.0156	0.002	0.0017	0.0129	0.012	0.1252	0.0252	0.1042	0.0565	0.0019
10	rs4253082	50717586	NA	NA	NA	NA	0.225399570326386	0.928605519578865	0.0056	0.007	0.0968	0.0164	0.0472	0.0146	0.0118	0.0277	0.0011	0.0382	0.0425	0.1385	0.0027	0.054	0.1212	0.0128	0.0156	0.002	0.0017	0.0129	0.012	0.1252	0.0252	0.1042	0.0565	0.0019
10	rs4253047	50732139	NA	NA	NA	NA	0.222989256800217	0.935707984457232	0.0057	0.007	0.0967	0.0164	0.0473	0.0146	0.0118	0.0277	0.0011	0.0382	0.0425	0.1385	0.0028	0.0541	0.1212	0.0128	0.0156	0.002	0.0017	0.0129	0.012	0.1251	0.0252	0.1041	0.0566	0.0019
10	rs2228528	50732280	NA	NA	NA	NA	0.222906400356468	0.935076218644692	0.0057	0.007	0.0967	0.0164	0.0473	0.0146	0.0118	0.0277	0.0011	0.0382	0.0425	0.1385	0.0028	0.0541	0.1212	0.0128	0.0156	0.002	0.0017	0.0129	0.012	0.1251	0.0252	0.1041	0.0566	0.0019
10	rs28506155	50734686	NA	NA	NA	NA	0.223652727182562	0.940923280685016	0.0058	0.007	0.0967	0.0164	0.0473	0.0146	0.0118	0.0277	0.0011	0.0382	0.0425	0.1385	0.0028	0.0541	0.1211	0.0129	0.0156	0.002	0.0017	0.0129	0.012	0.125	0.0252	0.1041	0.0566	0.0019
10	rs7082895	50734862	NA	NA	NA	NA	0.225566331565994	0.943770407060253	0.0057	0.007	0.0968	0.0164	0.0473	0.0146	0.0118	0.0277	0.0011	0.0382	0.0425	0.1385	0.0028	0.0541	0.1211	0.0129	0.0156	0.002	0.0017	0.0129	0.012	0.125	0.0253	0.1041	0.0566	0.0019
10	rs4253013	50740600	NA	NA	NA	NA	0.230221361801369	0.9323921608319	0.0058	0.007	0.0966	0.0163	0.0475	0.0147	0.0118	0.0278	0.0011	0.038	0.0424	0.1388	0.0028	0.0541	0.1208	0.0128	0.0156	0.002	0.0018	0.0129	0.012	0.1251	0.0252	0.1041	0.0565	0.0019
10	rs2228524	50740876	NA	NA	NA	NA	0.241895003871059	0.93902614402846	0.0058	0.007	0.0966	0.0164	0.0475	0.0147	0.0118	0.0278	0.0011	0.038	0.0424	0.1388	0.0028	0.0542	0.1207	0.0129	0.0156	0.002	0.0018	0.0129	0.012	0.1251	0.0252	0.1041	0.0565	0.002
10	rs4253011	50741180	NA	NA	NA	NA	0.24102895595713	0.939816525373254	0.0058	0.007	0.0966	0.0164	0.0475	0.0147	0.0118	0.0278	0.0011	0.038	0.0424	0.1388	0.0028	0.0542	0.1207	0.0129	0.0156	0.002	0.0018	0.0129	0.012	0.1251	0.0252	0.1041	0.0565	0.002
10	rs1917801	50744306	NA	NA	NA	NA	0.243675751736056	0.934602449938903	0.0058	0.007	0.0965	0.0163	0.0475	0.0147	0.0118	0.0277	0.0011	0.038	0.0425	0.1389	0.0028	0.0542	0.1205	0.0129	0.0156	0.002	0.0018	0.0129	0.012	0.125	0.0253	0.104	0.0564	0.0022
10	rs4253002	50747338	NA	NA	NA	NA	0.2314885555718	0.945986014880569	0.0058	0.0069	0.0964	0.0162	0.0476	0.0146	0.0118	0.0277	0.0011	0.038	0.0426	0.1389	0.0028	0.0542	0.1205	0.0129	0.0156	0.002	0.0018	0.013	0.012	0.1249	0.0253	0.1042	0.0565	0.0023
10	rs3793784	50747539	NA	NA	NA	NA	0.231573172436036	0.952163469556475	0.0058	0.0069	0.0964	0.0162	0.0476	0.0146	0.0118	0.0277	0.0011	0.038	0.0426	0.1389	0.0028	0.0542	0.1205	0.0129	0.0156	0.002	0.0018	0.013	0.012	0.1249	0.0253	0.1042	0.0565	0.0023
10	rs10857503	50749740	NA	NA	NA	NA	0.224566795086017	0.942979367779692	0.0058	0.0069	0.0964	0.0161	0.0477	0.0145	0.0118	0.0278	0.0011	0.038	0.0426	0.1389	0.0028	0.0542	0.1205	0.0129	0.0155	0.002	0.0018	0.013	0.012	0.1249	0.0253	0.1042	0.0564	0.0023
10	rs34535659	50751024	NA	NA	NA	NA	0.224774827799958	0.940923280685016	0.0058	0.0069	0.0964	0.0161	0.0477	0.0145	0.0118	0.0278	0.001	0.0381	0.0427	0.1389	0.0028	0.0542	0.1205	0.0129	0.0155	0.002	0.0018	0.013	0.012	0.1249	0.0253	0.1042	0.0563	0.0023
10	rs7081472	50766496	NA	NA	NA	NA	0.230347907417457	0.96009484849772	0.0058	0.0069	0.0963	0.0162	0.0479	0.0144	0.0118	0.028	0.001	0.0382	0.043	0.1388	0.0028	0.0544	0.1205	0.0129	0.0156	0.0018	0.0018	0.0131	0.012	0.1246	0.0253	0.1044	0.0559	0.0023
10	rs17010154	50767375	NA	NA	NA	NA	0.228537777495648	0.955334467122216	0.0058	0.0069	0.0962	0.0162	0.0479	0.0144	0.0118	0.028	0.001	0.0382	0.043	0.1388	0.0028	0.0544	0.1205	0.0129	0.0156	0.0018	0.0018	0.0131	0.012	0.1246	0.0253	0.1043	0.0559	0.0023
10	rs7098129	50768596	NA	NA	NA	NA	0.236510296594103	0.965336626786512	0.0058	0.0069	0.0962	0.0162	0.0479	0.0144	0.0117	0.028	0.001	0.0383	0.043	0.1387	0.0028	0.0545	0.1205	0.0129	0.0156	0.0018	0.0018	0.013	0.012	0.1244	0.0253	0.1043	0.056	0.0023
10	rs10857507	50770632	NA	NA	NA	NA	0.251401552850723	0.99051042722306	0.0058	0.0069	0.0961	0.016	0.0478	0.0143	0.0117	0.0282	0.001	0.0385	0.0431	0.1385	0.0028	0.0546	0.1205	0.0129	0.0156	0.0018	0.0018	0.0128	0.012	0.1243	0.0254	0.1045	0.0563	0.0023
10	rs10776583	50779645	NA	NA	NA	NA	0.246645033420517	1.01484584799787	0.0057	0.0069	0.0959	0.0159	0.0478	0.0142	0.0117	0.0283	0.001	0.0385	0.0433	0.1384	0.0029	0.0547	0.1206	0.0131	0.0155	0.0018	0.0018	0.0128	0.012	0.1241	0.0255	0.1044	0.0565	0.0022
10	rs11101165	50785937	NA	NA	NA	NA	0.241548379322316	0.98731691494899	0.0057	0.0069	0.0958	0.0158	0.0478	0.0142	0.0116	0.0283	0.001	0.0385	0.0433	0.1383	0.0029	0.0547	0.1206	0.0131	0.0156	0.0018	0.0018	0.0128	0.012	0.124	0.0255	0.1044	0.0566	0.0022
10	rs12259435	50786698	NA	NA	NA	NA	0.233991964538172	0.95834883523849	0.0057	0.0069	0.0957	0.0158	0.0479	0.0141	0.0117	0.0283	0.001	0.0386	0.0432	0.1382	0.0029	0.0547	0.1207	0.0131	0.0156	0.0018	0.0018	0.0128	0.012	0.124	0.0255	0.1043	0.0566	0.0022
10	rs11591264	50791675	NA	NA	NA	NA	0.232929375520443	1.00859106264655	0.0057	0.0069	0.0952	0.0159	0.0482	0.014	0.0117	0.0285	0.001	0.0387	0.0433	0.1378	0.0029	0.0546	0.1207	0.0133	0.0156	0.0018	0.0018	0.0128	0.012	0.1237	0.0257	0.1043	0.0568	0.0022
10	rs1917804	50801342	NA	NA	NA	NA	0.215967158457476	1.11965444856147	0.0055	0.0068	0.094	0.0161	0.0497	0.0135	0.0118	0.0287	0.001	0.0393	0.0439	0.1368	0.0031	0.0542	0.1202	0.0137	0.0155	0.0018	0.0018	0.0131	0.012	0.1233	0.0264	0.1043	0.0568	0.0021
10	rs11595012	50801368	NA	NA	NA	NA	0.215926463487442	1.12210678250934	0.0055	0.0068	0.094	0.0161	0.0497	0.0135	0.0118	0.0287	0.001	0.0393	0.0439	0.1368	0.0031	0.0541	0.1202	0.0137	0.0155	0.0018	0.0018	0.0131	0.012	0.1233	0.0264	0.1043	0.0568	0.0021
10	rs1917806	50806587	NA	NA	NA	NA	0.239086607283448	1.28736277358359	0.0054	0.0068	0.0938	0.0164	0.0507	0.0132	0.012	0.029	0.0011	0.0396	0.0443	0.1357	0.0032	0.0539	0.1199	0.014	0.0155	0.0019	0.0019	0.0133	0.0118	0.1219	0.0268	0.1043	0.0575	0.0017
10	rs117024001	50807445	NA	NA	NA	NA	0.239086607283448	1.26661558222018	0.0054	0.0068	0.0937	0.0164	0.0507	0.0132	0.012	0.029	0.0011	0.0396	0.0443	0.1356	0.0032	0.0538	0.1198	0.014	0.0155	0.0019	0.0019	0.0133	0.0118	0.1218	0.0268	0.1043	0.0575	0.0017
10	rs77405289	50814006	NA	NA	NA	NA	0.248620863750644	1.28116601831787	0.0054	0.0067	0.0937	0.0164	0.051	0.013	0.012	0.0291	0.0011	0.0396	0.0444	0.1355	0.0033	0.0538	0.1196	0.0141	0.0154	0.0019	0.0019	0.0134	0.0117	0.1214	0.027	0.1043	0.0577	0.0016
10	rs75287762	50815871	NA	NA	NA	NA	0.250693741192344	1.29322927658642	0.0054	0.0067	0.0937	0.0164	0.0511	0.013	0.012	0.0292	0.0011	0.0396	0.0444	0.1354	0.0033	0.0537	0.1195	0.0142	0.0154	0.0019	0.0019	0.0134	0.0117	0.1212	0.027	0.1043	0.0578	0.0016
10	rs733722	50816943	NA	NA	NA	NA	0.27180143922266	1.32970230118673	0.0053	0.0067	0.0937	0.0165	0.0513	0.013	0.012	0.0293	0.0011	0.0396	0.0445	0.1353	0.0033	0.0536	0.1194	0.0143	0.0153	0.002	0.0019	0.0134	0.0116	0.1206	0.0272	0.1045	0.0581	0.0016
10	rs3729496	50821191	NA	NA	NA	NA	0.293833557565434	1.29071450218438	0.0051	0.0067	0.0941	0.0164	0.0519	0.0126	0.012	0.0297	0.0011	0.0394	0.0447	0.1348	0.0033	0.0527	0.1195	0.0147	0.0153	0.0021	0.0019	0.0135	0.0117	0.1197	0.0274	0.1045	0.0587	0.0016
10	rs3810947	50821243	NA	NA	NA	NA	0.299156875436743	1.2942354205788	0.0051	0.0067	0.094	0.0164	0.0519	0.0127	0.012	0.0297	0.0011	0.0394	0.0447	0.1348	0.0033	0.0527	0.1195	0.0147	0.0153	0.0021	0.0019	0.0136	0.0118	0.1197	0.0274	0.1045	0.0587	0.0016
10	rs8178987	50823981	NA	NA	NA	NA	0.297894049922907	1.30615157473458	0.0051	0.0067	0.0939	0.0163	0.0519	0.0126	0.0121	0.0298	0.001	0.0392	0.0448	0.1343	0.0034	0.0525	0.1195	0.0149	0.0153	0.0022	0.002	0.0136	0.0118	0.1196	0.0276	0.1046	0.0589	0.0016
10	rs41306415	50824106	NA	NA	NA	NA	0.296198574965686	1.33779314927801	0.0051	0.0067	0.0939	0.0163	0.0519	0.0126	0.0122	0.0298	0.001	0.0392	0.0448	0.1343	0.0034	0.0525	0.1195	0.0149	0.0152	0.0022	0.002	0.0136	0.0118	0.1196	0.0276	0.1046	0.0589	0.0016
10	rs1880676	50824117	NA	NA	NA	NA	0.298039615727122	1.35095831506173	0.0051	0.0067	0.0939	0.0163	0.0519	0.0126	0.0122	0.0298	0.001	0.0392	0.0448	0.1343	0.0034	0.0525	0.1195	0.0149	0.0152	0.0022	0.002	0.0136	0.0118	0.1196	0.0276	0.1046	0.0589	0.0016
10	rs3810950	50824619	NA	NA	NA	NA	0.301056432624288	1.32145144781792	0.0051	0.0067	0.0939	0.0163	0.052	0.0126	0.0121	0.0299	0.001	0.0392	0.0447	0.1343	0.0034	0.0525	0.1195	0.0149	0.0152	0.0022	0.002	0.0137	0.0119	0.1197	0.0276	0.1046	0.0589	0.0016
10	rs4838533	50825318	NA	NA	NA	NA	0.316131559696009	1.29608036497685	0.0051	0.0067	0.0939	0.0163	0.052	0.0125	0.0118	0.0299	0.001	0.0391	0.0447	0.1342	0.0033	0.0525	0.1194	0.0149	0.0152	0.0022	0.002	0.0137	0.0119	0.1196	0.0277	0.1051	0.0589	0.0016
10	rs4615945	50829480	NA	NA	NA	NA	0.354685812227297	1.25342806171124	0.0052	0.0067	0.0935	0.0165	0.0528	0.0123	0.0119	0.0301	0.001	0.0389	0.0446	0.1332	0.0034	0.0525	0.1189	0.0151	0.0152	0.0023	0.002	0.0139	0.012	0.1191	0.028	0.1048	0.0595	0.0016
10	rs2889760	50829613	NA	NA	NA	NA	0.346706644210464	1.23061571698605	0.0052	0.0067	0.0935	0.0165	0.0528	0.0124	0.0119	0.0301	0.001	0.0389	0.0445	0.1331	0.0034	0.0525	0.1189	0.0151	0.0152	0.0023	0.002	0.0139	0.012	0.1191	0.028	0.1048	0.0595	0.0015
10	rs2889759	50829893	NA	NA	NA	NA	0.346024076593302	1.20373590060799	0.0052	0.0066	0.0935	0.0165	0.0529	0.0123	0.0119	0.0302	0.0011	0.0388	0.0445	0.133	0.0034	0.0524	0.1188	0.0151	0.0153	0.0023	0.002	0.014	0.012	0.1191	0.028	0.1047	0.0595	0.0016
10	rs8178990	50830171	NA	NA	NA	NA	0.346864258554247	1.19066605765898	0.0052	0.0066	0.0934	0.0165	0.053	0.0123	0.0119	0.0302	0.0011	0.0388	0.0443	0.133	0.0034	0.0525	0.1188	0.0151	0.0153	0.0023	0.002	0.014	0.012	0.119	0.0281	0.1048	0.0596	0.0016
10	rs868750	50833839	NA	NA	NA	NA	0.38127561045264	1.28166826673879	0.0053	0.0066	0.0929	0.0163	0.0539	0.0117	0.0118	0.0305	0.0012	0.0388	0.0437	0.1325	0.0034	0.0526	0.1184	0.0152	0.0152	0.0024	0.002	0.0145	0.0126	0.1186	0.0284	0.1048	0.06	0.0017
10	rs4838392	50834978	NA	NA	NA	NA	0.391995363888987	1.29977159865694	0.0053	0.0066	0.0927	0.0163	0.054	0.0116	0.0118	0.0306	0.0012	0.0387	0.0438	0.1324	0.0035	0.0526	0.1182	0.0153	0.0152	0.0024	0.002	0.0146	0.0127	0.1184	0.0285	0.1048	0.0601	0.0017
10	rs12246528	50835264	NA	NA	NA	NA	0.386366777450986	1.255096045338	0.0053	0.0066	0.0928	0.0163	0.054	0.0116	0.0118	0.0306	0.0012	0.0387	0.0438	0.1324	0.0034	0.0526	0.1182	0.0154	0.0154	0.0024	0.0019	0.0146	0.0128	0.1183	0.0285	0.1048	0.0601	0.0017
10	rs3810951	50835967	NA	NA	NA	NA	0.372884714289532	1.21036315692814	0.0053	0.0066	0.0927	0.0163	0.054	0.0115	0.0118	0.0307	0.0013	0.0386	0.0438	0.1323	0.0034	0.0526	0.1181	0.0153	0.0156	0.0024	0.0019	0.0147	0.0128	0.1182	0.0285	0.1044	0.0601	0.0017
10	rs12220022	50839567	NA	NA	NA	NA	0.393394928371286	1.26327471287671	0.0053	0.0065	0.0922	0.0163	0.0545	0.0114	0.0119	0.0311	0.0014	0.0386	0.044	0.1318	0.0036	0.0524	0.1176	0.0154	0.0156	0.0025	0.002	0.0148	0.0132	0.1177	0.0287	0.1041	0.0603	0.0018
10	rs3793791	50841704	NA	NA	NA	NA	0.530485581402004	1.35602757840894	0.0061	0.0066	0.0889	0.0161	0.0564	0.0114	0.0135	0.0317	0.0023	0.0379	0.045	0.1297	0.0048	0.0527	0.114	0.0164	0.0162	0.0028	0.0026	0.0154	0.0153	0.1143	0.0297	0.1007	0.0619	0.0025
10	rs10857520	50842024	NA	NA	NA	NA	0.595773318944606	1.3389737540107	0.0062	0.0066	0.0894	0.0162	0.0562	0.0113	0.0139	0.0318	0.0022	0.0377	0.045	0.1302	0.005	0.0526	0.1138	0.0165	0.0163	0.0029	0.0026	0.0154	0.0155	0.1136	0.0298	0.1	0.062	0.0024
10	rs1917818	50849342	NA	NA	NA	NA	0.733918560889659	1.37328667806493	0.0063	0.0068	0.0905	0.0161	0.0562	0.0116	0.0139	0.0321	0.0023	0.0379	0.0451	0.1301	0.0056	0.0522	0.1125	0.0159	0.0165	0.0031	0.0026	0.0155	0.0156	0.1133	0.0295	0.0996	0.0622	0.0024
10	rs115136176	50850860	NA	NA	NA	NA	0.732564458300136	1.38515206224265	0.0063	0.0068	0.0905	0.0161	0.0562	0.0116	0.0139	0.0321	0.0023	0.0379	0.0451	0.1302	0.0056	0.0522	0.1124	0.0159	0.0165	0.0031	0.0026	0.0155	0.0156	0.1132	0.0295	0.0995	0.0622	0.0024
10	rs12356649	50850921	NA	NA	NA	NA	0.732113335929358	1.3875271627489	0.0063	0.0068	0.0905	0.0161	0.0562	0.0116	0.0139	0.0321	0.0023	0.0379	0.0451	0.1302	0.0056	0.0522	0.1124	0.0159	0.0165	0.0031	0.0026	0.0155	0.0156	0.1132	0.0295	0.0995	0.0622	0.0024
10	rs11101191	50853192	NA	NA	NA	NA	0.717593277519693	1.38396476418803	0.0064	0.0069	0.0906	0.0161	0.0562	0.0115	0.0138	0.0321	0.0023	0.0379	0.0451	0.1302	0.0056	0.0522	0.1123	0.0159	0.0164	0.0031	0.0026	0.0155	0.0156	0.1132	0.0295	0.0993	0.0622	0.0024
10	rs8178991	50854637	NA	NA	NA	NA	0.667290716502194	1.33222980313443	0.0064	0.007	0.0907	0.0161	0.0562	0.0115	0.0138	0.0321	0.0023	0.0379	0.045	0.1303	0.0057	0.0522	0.1122	0.0159	0.0164	0.0031	0.0026	0.0155	0.0157	0.1132	0.0294	0.0992	0.0622	0.0024
10	rs10776586	50858346	NA	NA	NA	NA	0.818813491902753	1.37701397624572	0.0064	0.0075	0.0911	0.0161	0.0561	0.0117	0.014	0.0324	0.0023	0.038	0.044	0.1308	0.0058	0.053	0.1113	0.0158	0.0164	0.0029	0.0026	0.0157	0.0159	0.113	0.0289	0.0982	0.0624	0.0024
10	rs12264845	50863083	NA	NA	NA	NA	0.747899501507449	1.32818618862211	0.0065	0.0077	0.0911	0.0161	0.0552	0.0119	0.0142	0.0324	0.0025	0.0381	0.0437	0.131	0.0058	0.0529	0.1107	0.0157	0.0165	0.0032	0.0025	0.0161	0.0162	0.1122	0.0292	0.0983	0.0625	0.0026
10	rs80097077	50863188	NA	NA	NA	NA	0.71669936011897	1.29054688033372	0.0065	0.0077	0.0911	0.016	0.0552	0.012	0.0142	0.0324	0.0025	0.0381	0.0437	0.131	0.0058	0.0529	0.1107	0.0157	0.0165	0.0032	0.0025	0.0161	0.0162	0.1122	0.0292	0.0983	0.0625	0.0026
10	rs10857528	50872246	NA	NA	NA	NA	0.694953278445832	1.28183569038927	0.0066	0.0077	0.0909	0.0159	0.0552	0.012	0.0143	0.0326	0.0025	0.0381	0.0435	0.131	0.0058	0.0529	0.1106	0.0155	0.0165	0.0032	0.0025	0.0162	0.0163	0.1121	0.0294	0.0985	0.0625	0.0026
10	rs11101204	50879878	NA	NA	NA	NA	0.695320612832542	1.30833541760605	0.0067	0.0078	0.0906	0.0158	0.0552	0.0122	0.0141	0.0327	0.0027	0.0381	0.0434	0.1309	0.0059	0.0529	0.11	0.0155	0.0165	0.0032	0.0025	0.0164	0.0164	0.112	0.0298	0.0985	0.0625	0.0027
10	rs1916565	50885301	NA	NA	NA	NA	0.682078465436432	1.33678134174672	0.0068	0.0079	0.0905	0.0157	0.055	0.0124	0.014	0.033	0.0028	0.0382	0.0433	0.1308	0.0059	0.0529	0.1098	0.0155	0.0164	0.0032	0.0026	0.0163	0.0164	0.1118	0.0301	0.0984	0.0624	0.0028
10	rs11812635	50896333	NA	NA	NA	NA	0.693998614878993	1.398563188919	0.0069	0.0079	0.0902	0.0156	0.055	0.0126	0.014	0.0333	0.0029	0.0381	0.0434	0.1304	0.0059	0.053	0.1093	0.0156	0.0164	0.0034	0.0026	0.0165	0.0165	0.1114	0.0305	0.0981	0.0628	0.0029
10	rs1153794	50900638	NA	NA	NA	NA	0.688868205958763	1.39448667158802	0.0069	0.0079	0.0901	0.0156	0.055	0.0127	0.0141	0.0334	0.0029	0.0381	0.0434	0.1304	0.0059	0.053	0.1093	0.0156	0.0164	0.0034	0.0026	0.0165	0.0165	0.1115	0.0305	0.098	0.0628	0.0029
10	rs1133837	50901938	NA	NA	NA	NA	0.678295203440074	1.39601513607094	0.0069	0.0079	0.0901	0.0156	0.0549	0.0127	0.0141	0.0334	0.0029	0.0381	0.0434	0.1304	0.0058	0.053	0.1092	0.0156	0.0164	0.0034	0.0026	0.0165	0.0165	0.1114	0.0305	0.098	0.0629	0.003
10	rs1055421	50902684	NA	NA	NA	NA	0.681350181545179	1.39584529307266	0.0069	0.0079	0.0901	0.0156	0.0549	0.0127	0.0141	0.0334	0.0029	0.0381	0.0434	0.1303	0.0058	0.053	0.1092	0.0156	0.0164	0.0034	0.0026	0.0165	0.0165	0.1115	0.0306	0.0979	0.0629	0.003
10	rs1153800	50903475	NA	NA	NA	NA	0.645170627568768	1.33172423804387	0.0069	0.0079	0.0901	0.0156	0.0549	0.0128	0.0141	0.0334	0.0029	0.0381	0.0433	0.1303	0.0058	0.053	0.1092	0.0156	0.0164	0.0034	0.0027	0.0164	0.0165	0.1114	0.0306	0.0979	0.0629	0.003
10	rs67607818	50908643	NA	NA	NA	NA	0.678367869366242	1.3627915196456	0.0071	0.008	0.0905	0.0158	0.0538	0.0132	0.0145	0.0338	0.0033	0.0385	0.0435	0.1298	0.0056	0.053	0.108	0.0158	0.0166	0.0036	0.0029	0.0174	0.0172	0.1098	0.0312	0.096	0.0629	0.0033
10	rs1258326	50909264	NA	NA	NA	NA	0.683900701904153	1.37481127934513	0.0071	0.008	0.0905	0.0158	0.0538	0.0132	0.0145	0.0338	0.0033	0.0385	0.0435	0.1298	0.0056	0.053	0.108	0.0158	0.0167	0.0036	0.0029	0.0174	0.0173	0.1098	0.0312	0.096	0.0629	0.0033
10	rs1258327	50909290	NA	NA	NA	NA	0.678803938349082	1.36617559117609	0.0071	0.008	0.0905	0.0158	0.0538	0.0132	0.0145	0.0338	0.0033	0.0385	0.0435	0.1298	0.0056	0.053	0.1079	0.0158	0.0167	0.0036	0.0029	0.0174	0.0173	0.1098	0.0312	0.096	0.0629	0.0033
10	rs7915102	50915356	NA	NA	NA	NA	0.686674674861966	1.45754697005146	0.0071	0.008	0.0905	0.0152	0.0538	0.0133	0.0139	0.034	0.0033	0.0386	0.0438	0.13	0.0056	0.053	0.108	0.0158	0.0167	0.0036	0.0029	0.0174	0.0173	0.1096	0.0313	0.0961	0.063	0.0033
10	rs76411521	50915803	NA	NA	NA	NA	0.687771048844284	1.45754697005146	0.0071	0.008	0.0904	0.0152	0.0538	0.0133	0.0139	0.034	0.0033	0.0386	0.0438	0.1301	0.0056	0.053	0.1079	0.0159	0.0167	0.0036	0.0028	0.0174	0.0173	0.1096	0.0313	0.0962	0.063	0.0033
10	rs1258236	50916484	NA	NA	NA	NA	0.665200389943327	1.46011295985819	0.0071	0.008	0.0903	0.0152	0.0538	0.0133	0.014	0.0341	0.0033	0.0386	0.0437	0.1301	0.0055	0.053	0.1078	0.0159	0.0167	0.0037	0.0028	0.0174	0.0173	0.1096	0.0313	0.0962	0.063	0.0033
10	rs4838554	50916542	NA	NA	NA	NA	0.665488534947012	1.45823116294053	0.0071	0.008	0.0903	0.0152	0.0538	0.0133	0.014	0.0341	0.0033	0.0386	0.0437	0.1301	0.0055	0.053	0.1078	0.0159	0.0167	0.0037	0.0028	0.0174	0.0173	0.1096	0.0313	0.0962	0.063	0.0033
10	rs117981539	50948104	NA	NA	NA	NA	0.691357992532221	1.40332159613885	0.0071	0.008	0.0907	0.0151	0.0538	0.0136	0.014	0.0342	0.0034	0.0386	0.0437	0.1296	0.0055	0.053	0.1077	0.0158	0.0168	0.0035	0.0029	0.0175	0.0172	0.1094	0.0315	0.0962	0.0631	0.0032
10	rs11101224	50950976	NA	NA	NA	NA	0.732414070553289	1.42510790691819	0.0071	0.0079	0.0907	0.0151	0.0538	0.0136	0.014	0.0342	0.0034	0.0386	0.0437	0.1295	0.0055	0.0531	0.1076	0.0158	0.0168	0.0035	0.0029	0.0175	0.0171	0.1093	0.0315	0.0962	0.0631	0.0032
10	rs1258168	50951259	NA	NA	NA	NA	0.739119496022239	1.41863437442004	0.0071	0.0079	0.0907	0.0151	0.0538	0.0136	0.014	0.0342	0.0034	0.0386	0.0437	0.1295	0.0055	0.0531	0.1076	0.0158	0.0168	0.0035	0.0029	0.0175	0.0171	0.1093	0.0315	0.0962	0.0631	0.0032
10	rs36032010	50952101	NA	NA	NA	NA	0.710307426572098	1.38990293466388	0.0071	0.0079	0.0906	0.0151	0.0538	0.0136	0.014	0.0342	0.0034	0.0386	0.0437	0.1295	0.0055	0.053	0.1076	0.0158	0.0168	0.0035	0.0029	0.0175	0.0171	0.1094	0.0315	0.0961	0.0631	0.0033
10	rs1258172	50953036	NA	NA	NA	NA	0.69958802327854	1.37820028580432	0.0072	0.008	0.0906	0.0151	0.0538	0.0137	0.014	0.0342	0.0034	0.0386	0.0437	0.1295	0.0055	0.053	0.1076	0.0158	0.0168	0.0035	0.0029	0.0175	0.0171	0.1094	0.0315	0.096	0.0631	0.0033
10	Affx-3307498	50960648	NA	NA	NA	NA	0.633145479662625	1.34015453369476	0.0071	0.008	0.0903	0.0151	0.0539	0.0137	0.014	0.0343	0.0034	0.0386	0.0436	0.1293	0.0055	0.0531	0.1075	0.0158	0.0167	0.0038	0.003	0.0175	0.0172	0.1092	0.0317	0.0957	0.0632	0.0033
10	rs751595	50964656	NA	NA	NA	NA	0.633779520018472	1.3421791339548	0.0071	0.008	0.0903	0.0151	0.054	0.0137	0.014	0.0343	0.0034	0.0386	0.0436	0.1292	0.0055	0.0531	0.1074	0.0159	0.0167	0.0038	0.003	0.0176	0.0173	0.1091	0.0317	0.0957	0.0632	0.0034
10	rs74131129	50977370	NA	NA	NA	NA	0.625419527339008	1.33998584017821	0.0073	0.0081	0.0903	0.0151	0.0543	0.0138	0.0139	0.0344	0.0035	0.0386	0.0434	0.129	0.0055	0.0533	0.1072	0.0159	0.0167	0.0041	0.0031	0.0177	0.0174	0.109	0.0314	0.0953	0.0631	0.0034
10	rs7072121	50981186	NA	NA	NA	NA	0.624159411095776	1.33425238657633	0.0073	0.0081	0.0902	0.0151	0.0543	0.0138	0.0139	0.0344	0.0035	0.0386	0.0434	0.129	0.0055	0.0533	0.1071	0.0159	0.0167	0.0041	0.0031	0.0177	0.0174	0.1089	0.0314	0.0953	0.0631	0.0034
10	rs77369279	50989330	NA	NA	NA	NA	0.598721802636367	1.3016178864775	0.0073	0.0081	0.0902	0.0152	0.0544	0.0139	0.0139	0.0344	0.0035	0.0386	0.0434	0.1288	0.0056	0.0533	0.107	0.0159	0.0167	0.0042	0.0031	0.0177	0.0174	0.1088	0.0314	0.0952	0.0631	0.0035
10	rs1258190	50991900	NA	NA	NA	NA	0.588942442317446	1.27631269547665	0.0074	0.0082	0.09	0.0153	0.0548	0.0142	0.0139	0.0344	0.0037	0.0386	0.0432	0.1284	0.0057	0.0534	0.1066	0.016	0.0167	0.0045	0.0034	0.0178	0.0175	0.1084	0.0312	0.0949	0.063	0.0036
10	rs76588519	50993053	NA	NA	NA	NA	0.563386246806021	1.23743509976842	0.0075	0.0082	0.0896	0.0153	0.0547	0.0144	0.014	0.0347	0.0037	0.0385	0.0432	0.1282	0.0058	0.0534	0.1064	0.0161	0.0168	0.0046	0.0035	0.0178	0.0175	0.1082	0.0313	0.0947	0.0628	0.0037
10	rs79626454	50993437	NA	NA	NA	NA	0.560919697801549	1.23726869503547	0.0075	0.0082	0.0895	0.0154	0.0547	0.0144	0.014	0.0348	0.0037	0.0386	0.0432	0.1282	0.0058	0.0534	0.1063	0.0161	0.0168	0.0046	0.0035	0.0178	0.0175	0.1081	0.0313	0.0946	0.0628	0.0038
10	rs7089914	51021509	NA	NA	NA	NA	0.479375268129914	1.20075573731386	0.0077	0.0083	0.0883	0.0155	0.0547	0.0151	0.0141	0.0345	0.004	0.0387	0.0433	0.1277	0.006	0.0536	0.1057	0.0161	0.017	0.005	0.0037	0.0179	0.0177	0.1074	0.0315	0.0943	0.0627	0.004
10	rs117850415	51023864	NA	NA	NA	NA	0.476783544578153	1.20340470678299	0.0077	0.0083	0.0882	0.0155	0.0547	0.0151	0.0141	0.0345	0.004	0.0387	0.0433	0.1276	0.006	0.0536	0.1057	0.0161	0.017	0.0051	0.0037	0.0179	0.0177	0.1074	0.0316	0.0943	0.0627	0.004
10	rs17010387	51038547	NA	NA	NA	NA	0.479746070533259	1.21135779926271	0.0077	0.0083	0.0881	0.0156	0.0547	0.0152	0.0142	0.0345	0.004	0.0388	0.0434	0.1275	0.006	0.0536	0.1056	0.0161	0.017	0.0051	0.0037	0.018	0.0177	0.1073	0.0316	0.0941	0.0626	0.0041
10	rs77281714	51047944	NA	NA	NA	NA	0.477400003394398	1.20622036796417	0.0077	0.0083	0.0881	0.0156	0.0547	0.0153	0.0142	0.0345	0.004	0.0388	0.0434	0.1275	0.0061	0.0535	0.1056	0.0161	0.017	0.0051	0.0038	0.018	0.0177	0.1072	0.0316	0.0941	0.0626	0.0041
10	rs3849145	51049548	NA	NA	NA	NA	0.480921194828134	1.20373590060799	0.0077	0.0083	0.0881	0.0156	0.0547	0.0153	0.0142	0.0345	0.004	0.0388	0.0435	0.1275	0.0061	0.0535	0.1056	0.0161	0.017	0.0051	0.0038	0.018	0.0177	0.1072	0.0316	0.0941	0.0626	0.0041
10	rs17719866	51051329	NA	NA	NA	NA	0.484454920839893	1.20307352908885	0.0077	0.0083	0.0881	0.0156	0.0546	0.0153	0.0142	0.0346	0.004	0.0388	0.0434	0.1275	0.0061	0.0535	0.1054	0.0161	0.017	0.0051	0.0038	0.018	0.0177	0.1074	0.0316	0.0941	0.0627	0.0041
10	rs2015984	51095334	NA	NA	NA	NA	0.475121037140227	1.21649907740857	0.0077	0.0083	0.0879	0.0155	0.0547	0.0153	0.0142	0.0346	0.004	0.0388	0.0434	0.1274	0.006	0.0535	0.1054	0.0161	0.017	0.0051	0.0038	0.018	0.0177	0.1075	0.0316	0.0942	0.0627	0.0041
10	rs7075365	51122366	NA	NA	NA	NA	0.466545910220798	1.23277724658354	0.0077	0.0083	0.0879	0.0156	0.0546	0.0152	0.0142	0.0346	0.004	0.0388	0.0434	0.1274	0.006	0.0536	0.1054	0.0161	0.017	0.0051	0.0037	0.018	0.0177	0.1075	0.0317	0.0941	0.0627	0.0041
10	rs4838574	51126485	NA	NA	NA	NA	0.455813549113086	1.24659336169235	0.0077	0.0083	0.0879	0.0156	0.0546	0.0152	0.0142	0.0346	0.004	0.0388	0.0434	0.1274	0.006	0.0536	0.1055	0.0161	0.017	0.0051	0.0036	0.018	0.0177	0.1075	0.0317	0.0941	0.0627	0.0041
10	rs2843562	51496796	NA	NA	NA	NA	3.3010442319485	5.76391256683668	0.0079	0.0074	0.071	0.0236	0.0534	0.0322	0.0323	0.0412	0.0033	0.0459	0.0443	0.097	0.0042	0.0493	0.087	0.0356	0.0314	0.0069	0.0034	0.0263	0.0196	0.0899	0.036	0.0844	0.0576	0.0038
10	rs117482161	51497296	NA	NA	NA	NA	3.28835417515749	5.776876231163	0.0079	0.0074	0.071	0.0236	0.0533	0.0322	0.0323	0.0412	0.0032	0.0459	0.0443	0.097	0.0042	0.0493	0.087	0.0356	0.0314	0.0069	0.0034	0.0263	0.0196	0.0899	0.036	0.0844	0.0576	0.0038
10	rs2611515	51514463	NA	NA	NA	NA	3.36066286591646	5.88644949117002	0.0079	0.0074	0.071	0.0236	0.0533	0.0322	0.0324	0.0412	0.0032	0.0459	0.0443	0.0969	0.0042	0.0493	0.0869	0.0356	0.0314	0.0069	0.0034	0.0263	0.0196	0.09	0.036	0.0844	0.0577	0.0038
10	rs112566364	51515459	NA	NA	NA	NA	3.3953496195756	5.91841001433647	0.0079	0.0074	0.071	0.0236	0.0533	0.0322	0.0324	0.0412	0.0032	0.046	0.0443	0.0969	0.0042	0.0492	0.0867	0.0356	0.0314	0.0068	0.0034	0.0264	0.0196	0.0899	0.036	0.0843	0.0577	0.0038
10	rs34604634	51515743	NA	NA	NA	NA	3.38777786148836	5.92240591308764	0.0079	0.0074	0.071	0.0236	0.0533	0.0322	0.0324	0.0413	0.0032	0.046	0.0444	0.0969	0.0042	0.0492	0.0867	0.0356	0.0314	0.0068	0.0034	0.0264	0.0196	0.0899	0.036	0.0843	0.0577	0.0038
10	rs74629360	51523918	NA	NA	NA	NA	3.49118117106249	6.18112376886659	0.0078	0.0074	0.071	0.0236	0.0533	0.0322	0.0324	0.0413	0.0032	0.046	0.0444	0.097	0.0042	0.0492	0.0866	0.0356	0.0314	0.0068	0.0034	0.0264	0.0196	0.09	0.0361	0.0843	0.0578	0.0038
10	rs3123078	51524971	NA	NA	NA	NA	3.49802627313775	6.20537244588096	0.0078	0.0074	0.071	0.0236	0.0533	0.0322	0.0324	0.0413	0.0032	0.046	0.0444	0.097	0.0041	0.0492	0.0866	0.0356	0.0314	0.0068	0.0034	0.0264	0.0196	0.09	0.0361	0.0843	0.0578	0.0038
10	rs113846132	51527071	NA	NA	NA	NA	3.51251847498515	6.2256178831618	0.0078	0.0074	0.071	0.0236	0.0533	0.0322	0.0324	0.0413	0.0032	0.0459	0.0444	0.097	0.0041	0.0492	0.0866	0.0356	0.0315	0.0068	0.0034	0.0264	0.0196	0.09	0.0361	0.0843	0.0578	0.0038
10	rs10826125	51530505	NA	NA	NA	NA	3.5419486689467	6.22662024569599	0.0078	0.0073	0.071	0.0237	0.0532	0.0322	0.0325	0.0414	0.0032	0.0459	0.0444	0.097	0.0041	0.0491	0.0866	0.0357	0.0316	0.0067	0.0034	0.0263	0.0196	0.0901	0.0361	0.0843	0.0577	0.0038
10	rs113749034	51533289	NA	NA	NA	NA	3.52768704602123	6.17030408037881	0.0078	0.0073	0.071	0.0237	0.0532	0.0322	0.0325	0.0414	0.0032	0.0459	0.0443	0.097	0.0041	0.0491	0.0867	0.0357	0.0316	0.0067	0.0034	0.0264	0.0196	0.0901	0.036	0.0844	0.0577	0.0038
10	rs72791948	51541635	NA	NA	NA	NA	3.54432714256781	6.22982787739805	0.0077	0.0073	0.0711	0.0237	0.0532	0.0322	0.0325	0.0414	0.0032	0.0458	0.0443	0.0972	0.004	0.0491	0.0868	0.0357	0.0316	0.0067	0.0033	0.0264	0.0195	0.0902	0.0361	0.0842	0.0578	0.0037
10	rs4631830	51543344	NA	NA	NA	NA	3.58482806334954	6.23223367272705	0.0077	0.0073	0.0711	0.0237	0.0532	0.0322	0.0325	0.0414	0.0032	0.0457	0.0443	0.0972	0.004	0.049	0.0868	0.0357	0.0316	0.0067	0.0033	0.0264	0.0195	0.0902	0.0361	0.0841	0.0578	0.0037
10	rs73318166	51544788	NA	NA	NA	NA	3.59304946026971	6.21659710030821	0.0076	0.0073	0.0711	0.0237	0.0533	0.0323	0.0326	0.0414	0.0032	0.0457	0.0443	0.0972	0.0039	0.0489	0.0867	0.0358	0.0317	0.0067	0.0033	0.0263	0.0195	0.0903	0.0362	0.0842	0.0578	0.0037
10	rs12770171	51549314	NA	NA	NA	NA	3.73305598281084	6.27775480451618	0.0076	0.0073	0.0712	0.0237	0.0533	0.0324	0.0327	0.0414	0.0031	0.0456	0.0443	0.0971	0.0039	0.0488	0.0867	0.0358	0.0318	0.0067	0.0032	0.0263	0.0196	0.0904	0.0362	0.0842	0.0579	0.0037
10	rs10993994	51549496	NA	NA	NA	NA	3.72970571112048	6.31346496691394	0.0076	0.0073	0.0712	0.0237	0.0533	0.0324	0.0327	0.0413	0.0031	0.0455	0.0443	0.0972	0.0039	0.0488	0.0867	0.0358	0.0318	0.0067	0.0032	0.0263	0.0196	0.0904	0.0362	0.0843	0.0579	0.0037
10	rs10821610	51550945	NA	NA	NA	NA	3.60990610777426	6.19855813254649	0.0075	0.0073	0.0712	0.0238	0.0533	0.0325	0.0328	0.0411	0.0031	0.0455	0.0441	0.0971	0.0038	0.0487	0.0867	0.0361	0.032	0.0067	0.0032	0.0262	0.0196	0.0903	0.0362	0.0843	0.0579	0.0037
10	rs10994201	51553065	NA	NA	NA	NA	3.56178266064498	6.07958891439326	0.0075	0.0072	0.0711	0.0238	0.0532	0.0325	0.0329	0.0411	0.0031	0.0454	0.0442	0.097	0.0038	0.0486	0.0867	0.0362	0.032	0.0066	0.0032	0.0262	0.0196	0.0906	0.0362	0.0844	0.0579	0.0036
10	rs113211155	51553565	NA	NA	NA	NA	3.51792433597304	5.94898332427695	0.0074	0.0072	0.0712	0.0238	0.0532	0.0325	0.0329	0.041	0.0031	0.0454	0.0441	0.097	0.0037	0.0486	0.0867	0.0362	0.032	0.0066	0.0031	0.0263	0.0196	0.0906	0.0362	0.0846	0.0578	0.0036
10	rs7076948	51558125	NA	NA	NA	NA	3.61468828337724	5.93359541068827	0.0073	0.0072	0.0713	0.0239	0.0534	0.0324	0.0329	0.0407	0.0031	0.0454	0.0442	0.0967	0.0035	0.0486	0.0869	0.0363	0.0321	0.0065	0.003	0.0262	0.0196	0.0908	0.0363	0.0849	0.0579	0.0036
10	rs7094791	51559936	NA	NA	NA	NA	3.54208079486624	5.79742280089284	0.0073	0.0072	0.0714	0.0239	0.0532	0.0325	0.0331	0.0406	0.003	0.0454	0.0442	0.0972	0.0035	0.0484	0.0869	0.0364	0.0322	0.0065	0.003	0.0262	0.0196	0.0907	0.0363	0.0849	0.0578	0.0036
10	rs12264350	51563700	NA	NA	NA	NA	3.54591303518735	5.57647014562202	0.0072	0.0073	0.0715	0.0237	0.0532	0.0325	0.0332	0.0405	0.0029	0.0455	0.0442	0.0972	0.0034	0.0483	0.087	0.0365	0.0322	0.0064	0.0029	0.026	0.0196	0.091	0.0363	0.085	0.0578	0.0035
10	rs10761576	51566879	NA	NA	NA	NA	3.57661181842832	5.66366307197435	0.0069	0.0074	0.0715	0.023	0.0534	0.032	0.0329	0.0403	0.0027	0.046	0.0442	0.0974	0.0032	0.0489	0.0874	0.0367	0.0319	0.0061	0.0027	0.0259	0.0196	0.0917	0.0364	0.0856	0.0579	0.0033
10	rs10761581	51568378	NA	NA	NA	NA	3.58575602776209	5.72662847023484	0.0069	0.0074	0.0716	0.0229	0.0534	0.032	0.0328	0.0403	0.0027	0.0459	0.0442	0.0976	0.0031	0.0489	0.0874	0.0367	0.0319	0.006	0.0027	0.0259	0.0196	0.0917	0.0364	0.0857	0.0579	0.0033
10	rs72795888	51573474	NA	NA	NA	NA	3.67727982623104	5.89423877356589	0.0068	0.0073	0.0717	0.0229	0.0533	0.0319	0.0328	0.0402	0.0027	0.0459	0.0441	0.0978	0.0031	0.049	0.0874	0.0368	0.0318	0.0061	0.0026	0.0259	0.0196	0.0919	0.0363	0.0857	0.0579	0.0033
10	rs7922121	51573788	NA	NA	NA	NA	3.69718338641509	5.91361517969658	0.0068	0.0073	0.0717	0.0229	0.0533	0.0319	0.0328	0.0402	0.0027	0.0459	0.0441	0.0978	0.0031	0.049	0.0874	0.0368	0.0318	0.0061	0.0026	0.0259	0.0196	0.0919	0.0363	0.0857	0.0579	0.0033
10	rs10761618	51574606	NA	NA	NA	NA	3.71778532632026	5.97776800172904	0.0068	0.0073	0.0717	0.0229	0.0533	0.0318	0.0328	0.0402	0.0027	0.0459	0.0441	0.0978	0.0031	0.049	0.0874	0.0368	0.0318	0.0061	0.0026	0.0258	0.0196	0.0919	0.0363	0.0857	0.0579	0.0033
10	rs17720205	51579413	NA	NA	NA	NA	3.66593848745176	5.8445194163257	0.0068	0.0073	0.0716	0.023	0.0533	0.0318	0.0328	0.0402	0.0027	0.0459	0.0441	0.0977	0.0031	0.049	0.0875	0.0368	0.0318	0.0061	0.0026	0.0258	0.0196	0.092	0.0363	0.0858	0.0578	0.0033
10	rs41306524	51582894	NA	NA	NA	NA	3.62811414571789	5.79921837307745	0.0068	0.0073	0.0715	0.0229	0.0533	0.0318	0.0328	0.0402	0.0027	0.0459	0.0441	0.0977	0.0031	0.049	0.0875	0.0368	0.0318	0.0061	0.0026	0.0259	0.0196	0.092	0.0363	0.0858	0.0578	0.0033
10	rs7350420	51594462	NA	NA	NA	NA	3.26030396922012	5.08369485272104	0.0067	0.0073	0.0716	0.0228	0.0533	0.0318	0.0327	0.0402	0.0026	0.0459	0.0441	0.0977	0.0031	0.049	0.0875	0.0368	0.0317	0.0061	0.0026	0.0259	0.0196	0.0922	0.0362	0.0859	0.0578	0.0033
10	rs117152049	51734843	NA	NA	NA	NA	0.973269876397664	1.15177492109077	0.0065	0.0111	0.0757	0.0187	0.0534	0.0244	0.0255	0.0366	0.0029	0.044	0.0425	0.1116	0.0033	0.0454	0.0903	0.0294	0.0265	0.0059	0.0027	0.0222	0.0214	0.1024	0.0319	0.0931	0.0607	0.0037
10	rs4935040	51739867	NA	NA	NA	NA	0.998183629650123	1.15456862140604	0.0065	0.0111	0.0756	0.0187	0.0535	0.0243	0.0254	0.0364	0.0029	0.0441	0.0424	0.1117	0.0033	0.0454	0.0905	0.0293	0.0264	0.0058	0.0027	0.0221	0.0214	0.1026	0.0318	0.0932	0.0609	0.0037
10	rs72797724	51755280	NA	NA	NA	NA	0.925138013273645	1.14323709672016	0.0065	0.0113	0.0756	0.0185	0.0537	0.024	0.0252	0.0363	0.003	0.0439	0.0426	0.1124	0.0034	0.0452	0.0907	0.0287	0.0262	0.0058	0.0027	0.022	0.0215	0.1028	0.0317	0.0933	0.0609	0.0037
10	rs4935050	51779747	NA	NA	NA	NA	0.905527418985641	0.98795545743245	0.0065	0.0116	0.0759	0.0183	0.0539	0.0237	0.0252	0.0359	0.0031	0.0436	0.0424	0.1131	0.0035	0.0445	0.0908	0.0284	0.0259	0.0058	0.0028	0.0217	0.022	0.1038	0.0313	0.0934	0.0607	0.0038
10	rs61848278	51785728	NA	NA	NA	NA	0.791855468606153	0.912703928526933	0.0065	0.0117	0.0765	0.0182	0.0537	0.0234	0.025	0.0357	0.0031	0.0438	0.0423	0.1137	0.0036	0.044	0.091	0.0279	0.0257	0.0058	0.0029	0.0215	0.022	0.1043	0.0309	0.0938	0.0611	0.0039
10	rs61848279	51785777	NA	NA	NA	NA	0.782543402629903	0.911446753555987	0.0065	0.0117	0.0765	0.0182	0.0537	0.0234	0.025	0.0356	0.0031	0.0438	0.0423	0.1137	0.0036	0.044	0.091	0.0279	0.0257	0.0058	0.0029	0.0215	0.0221	0.1043	0.0309	0.0938	0.0611	0.0039
10	rs77021176	51786591	NA	NA	NA	NA	0.796295410082659	0.90391103735774	0.0065	0.0117	0.0766	0.0181	0.0537	0.0234	0.025	0.0356	0.0031	0.0438	0.0423	0.1138	0.0036	0.0439	0.091	0.0279	0.0257	0.0057	0.0029	0.0214	0.0221	0.1043	0.0309	0.0939	0.0611	0.0039
10	rs4042937	51797239	NA	NA	NA	NA	0.605742760274994	0.791846815259499	0.0066	0.0119	0.0771	0.018	0.0536	0.0232	0.025	0.0353	0.0031	0.0438	0.0417	0.1147	0.0038	0.0432	0.0914	0.0274	0.0254	0.0057	0.0029	0.0212	0.0222	0.105	0.0304	0.0946	0.0612	0.0039
10	rs2338051	51805248	NA	NA	NA	NA	0.573437626930996	0.696702342371428	0.0066	0.0121	0.0775	0.018	0.0536	0.0231	0.0251	0.035	0.0031	0.0438	0.0414	0.1152	0.0039	0.0426	0.0916	0.0271	0.0253	0.0061	0.0029	0.0209	0.0222	0.1054	0.0299	0.095	0.061	0.0038
10	rs7088088	51816767	NA	NA	NA	NA	0.605880803505261	0.662763459847561	0.0066	0.0121	0.0776	0.018	0.0535	0.0231	0.025	0.0348	0.003	0.0439	0.0413	0.1154	0.0039	0.0424	0.0918	0.027	0.0252	0.0062	0.0028	0.0208	0.0222	0.1055	0.0296	0.0956	0.0609	0.0039
10	rs55875820	51827934	NA	NA	NA	NA	0.547543313696034	0.626031505273538	0.0066	0.0123	0.0778	0.018	0.0532	0.0229	0.025	0.0347	0.0031	0.0439	0.0411	0.1157	0.0039	0.0421	0.092	0.0268	0.0251	0.0062	0.0028	0.0207	0.0222	0.1056	0.0295	0.0963	0.0609	0.0039
10	rs115716466	51966422	NA	NA	NA	NA	0.627452160438155	0.291145540600557	0.0065	0.0131	0.0807	0.0173	0.0513	0.0216	0.0233	0.033	0.0031	0.0429	0.0406	0.1232	0.0041	0.0394	0.0946	0.0242	0.024	0.0061	0.0027	0.0199	0.0218	0.1075	0.028	0.0994	0.0602	0.0039
10	rs7091001	52005417	NA	NA	NA	NA	0.523631003313	0.207353721949946	0.0066	0.0133	0.0816	0.0171	0.0508	0.0211	0.0226	0.0325	0.0031	0.0426	0.0403	0.1246	0.0041	0.0387	0.0957	0.0234	0.0237	0.0061	0.0028	0.0196	0.0216	0.1085	0.0275	0.1008	0.06	0.004
10	rs2217900	52009061	NA	NA	NA	NA	0.411989680448921	0.192001641399464	0.0066	0.0133	0.0817	0.0171	0.0507	0.021	0.0226	0.0324	0.0031	0.0425	0.0403	0.1252	0.0042	0.0385	0.0958	0.0233	0.0236	0.0061	0.0029	0.0195	0.0216	0.1087	0.0275	0.1011	0.0599	0.0041
10	rs1898198	52009648	NA	NA	NA	NA	0.414171775938967	0.192517260682641	0.0066	0.0133	0.0816	0.0171	0.0507	0.021	0.0226	0.0325	0.0031	0.0424	0.0403	0.1252	0.0042	0.0385	0.0958	0.0234	0.0236	0.0061	0.0029	0.0195	0.0216	0.1087	0.0275	0.1011	0.0599	0.0041
10	rs1865749	52013434	NA	NA	NA	NA	0.413022586658407	0.183409950093433	0.0066	0.0133	0.0818	0.0171	0.0507	0.0209	0.0225	0.0324	0.0032	0.0423	0.0402	0.1256	0.0042	0.0384	0.096	0.0232	0.0236	0.0061	0.0029	0.0195	0.0216	0.1088	0.0274	0.1012	0.0599	0.0041
10	rs2813299	52017680	NA	NA	NA	NA	0.4279108336493	0.159816591465539	0.0066	0.0133	0.0819	0.0171	0.0503	0.0208	0.0223	0.0323	0.0032	0.0422	0.0397	0.1261	0.0041	0.0383	0.096	0.023	0.0238	0.0061	0.0029	0.0193	0.0215	0.1091	0.0272	0.1022	0.0599	0.0042
10	rs73322965	52019971	NA	NA	NA	NA	0.462772666600516	0.148737755876929	0.0066	0.0133	0.0819	0.017	0.0502	0.0207	0.0222	0.0323	0.0032	0.0421	0.0396	0.1263	0.0041	0.0382	0.0963	0.0229	0.0238	0.006	0.0029	0.0192	0.0214	0.1093	0.0271	0.1023	0.0598	0.0042
10	rs79829720	52022133	NA	NA	NA	NA	0.478634080331408	0.139326887209051	0.0066	0.0133	0.082	0.017	0.0501	0.0205	0.0221	0.0323	0.0032	0.0421	0.0395	0.1266	0.0041	0.038	0.0969	0.0228	0.0239	0.006	0.0029	0.0192	0.0214	0.1095	0.027	0.1024	0.0598	0.0041
10	rs34093766	52025631	NA	NA	NA	NA	0.479560651958914	0.136940671652922	0.0066	0.0134	0.082	0.017	0.0501	0.0205	0.0221	0.0323	0.0032	0.042	0.0394	0.1267	0.0041	0.038	0.0971	0.0227	0.0239	0.006	0.0029	0.0192	0.0213	0.1096	0.027	0.1024	0.0598	0.0041
10	rs80025149	52031007	NA	NA	NA	NA	0.489560469013711	0.132484835646443	0.0066	0.0134	0.082	0.0169	0.05	0.0204	0.022	0.0323	0.0032	0.042	0.0393	0.1268	0.004	0.0379	0.0972	0.0227	0.0239	0.006	0.0029	0.0192	0.0213	0.1097	0.0269	0.1026	0.0598	0.0041
10	rs2574948	52031278	NA	NA	NA	NA	0.499659859201179	0.120755675245062	0.0066	0.0134	0.0822	0.0169	0.0499	0.0203	0.0218	0.0323	0.0032	0.042	0.0391	0.1274	0.004	0.0377	0.0976	0.0225	0.024	0.0059	0.0029	0.0191	0.0212	0.1098	0.0268	0.1028	0.0597	0.0041
10	rs7082758	52032084	NA	NA	NA	NA	0.44092280671303	0.0533212210170156	0.0065	0.0133	0.0825	0.0169	0.0491	0.0199	0.0208	0.0314	0.0031	0.0412	0.0386	0.1304	0.0037	0.0362	0.1	0.0224	0.0235	0.0057	0.0027	0.0185	0.0209	0.1122	0.0263	0.1047	0.059	0.0041
10	rs117374005	52036219	NA	NA	NA	NA	0.447172389195477	0.0332614138725438	0.0062	0.0132	0.0828	0.0166	0.0491	0.0197	0.0203	0.0313	0.0027	0.0411	0.0384	0.1315	0.0035	0.0356	0.1021	0.0222	0.0233	0.0056	0.0027	0.018	0.0206	0.1127	0.026	0.1058	0.0587	0.0039
10	rs10508924	52036455	NA	NA	NA	NA	0.440389145001576	0.0321533966589417	0.0062	0.0132	0.0828	0.0166	0.0491	0.0197	0.0203	0.0313	0.0027	0.0411	0.0384	0.1315	0.0035	0.0356	0.1022	0.0222	0.0233	0.0056	0.0027	0.0179	0.0206	0.1128	0.026	0.1058	0.0587	0.0039
10	rs2813326	52038589	NA	NA	NA	NA	0.43507007676053	0.0332106743263381	0.0062	0.0132	0.0828	0.0166	0.0491	0.0197	0.0203	0.0313	0.0027	0.0411	0.0384	0.1314	0.0035	0.0356	0.1023	0.0222	0.0233	0.0056	0.0027	0.0179	0.0206	0.1128	0.026	0.1059	0.0587	0.0039
10	rs10825557	52039681	NA	NA	NA	NA	0.431541784574359	0.0324538657468023	0.0062	0.0132	0.0828	0.0166	0.0491	0.0197	0.0203	0.0312	0.0027	0.0411	0.0384	0.1315	0.0035	0.0355	0.1024	0.0222	0.0233	0.0056	0.0027	0.0179	0.0206	0.1129	0.0261	0.106	0.0588	0.0039
10	rs2574951	52043987	NA	NA	NA	NA	0.422551032485531	0.0299895715503581	0.0061	0.013	0.0827	0.0166	0.0489	0.0198	0.0203	0.0312	0.0027	0.0411	0.0383	0.1318	0.0034	0.0353	0.1031	0.022	0.0234	0.0056	0.0026	0.0177	0.0205	0.1131	0.0259	0.1064	0.0588	0.0038
10	rs76405299	52045716	NA	NA	NA	NA	0.40958459545428	0.0167520334009652	0.0059	0.0127	0.0823	0.0167	0.0487	0.0196	0.0199	0.0309	0.0026	0.0414	0.0381	0.1327	0.0032	0.0342	0.1052	0.0218	0.0231	0.0055	0.0025	0.0171	0.02	0.1145	0.0254	0.1075	0.0587	0.0037
10	rs6481166	52046848	NA	NA	NA	NA	0.42249295824545	0.0092856022847993	0.0058	0.0124	0.082	0.0167	0.0483	0.0195	0.0196	0.0308	0.0025	0.0419	0.0382	0.1336	0.003	0.0333	0.1067	0.0216	0.0229	0.0053	0.0025	0.0167	0.0196	0.1157	0.0251	0.1084	0.0588	0.0035
10	rs58969905	52050045	NA	NA	NA	NA	0.428670901666377	0.00925845714018799	0.0058	0.0124	0.082	0.0168	0.0483	0.0195	0.0196	0.0308	0.0025	0.0419	0.0381	0.1336	0.0029	0.0332	0.1068	0.0216	0.0228	0.0053	0.0025	0.0167	0.0196	0.1158	0.0251	0.1085	0.0588	0.0035
10	rs61858184	52054268	NA	NA	NA	NA	0.429607288378715	0.00901599507375519	0.0057	0.0123	0.082	0.0169	0.0482	0.0195	0.0195	0.0308	0.0025	0.0419	0.0379	0.1338	0.0029	0.033	0.1071	0.0216	0.0228	0.0053	0.0024	0.0165	0.0195	0.116	0.025	0.1087	0.0588	0.0035
10	rs79033148	52060816	NA	NA	NA	NA	0.435246864501016	0.00790345809078708	0.0057	0.0123	0.0821	0.017	0.0482	0.0195	0.0194	0.0308	0.0025	0.0419	0.0378	0.1339	0.0029	0.0329	0.1074	0.0216	0.0228	0.0052	0.0024	0.0165	0.0195	0.1161	0.025	0.1088	0.0587	0.0035
10	rs41274642	52067157	NA	NA	NA	NA	0.428027723635173	0.00733959634483772	0.0056	0.0123	0.0823	0.0171	0.0481	0.0195	0.0193	0.0308	0.0024	0.0418	0.0373	0.1343	0.0029	0.0327	0.108	0.0217	0.0227	0.0052	0.0024	0.0162	0.0194	0.1163	0.0248	0.1092	0.0584	0.0035
10	rs41275244	52067937	NA	NA	NA	NA	0.423829670095054	0.00815540662371612	0.0056	0.0123	0.0823	0.0171	0.0481	0.0195	0.0194	0.0308	0.0024	0.0418	0.0373	0.1343	0.0029	0.0326	0.1081	0.0217	0.0227	0.0052	0.0024	0.0162	0.0194	0.1164	0.0248	0.1092	0.0584	0.0035
10	rs2842084	52068298	NA	NA	NA	NA	0.424178722804855	0.00931278839725393	0.0056	0.0123	0.0823	0.0171	0.0481	0.0195	0.0194	0.0308	0.0024	0.0418	0.0373	0.1343	0.0029	0.0326	0.1081	0.0217	0.0227	0.0052	0.0024	0.0162	0.0194	0.1163	0.0247	0.1092	0.0584	0.0035
10	rs73330909	52075832	NA	NA	NA	NA	0.4279108336493	0.00792846781740139	0.0056	0.0122	0.0823	0.0172	0.0487	0.0193	0.0193	0.0309	0.0024	0.0417	0.0371	0.1349	0.0029	0.0324	0.109	0.0218	0.0226	0.005	0.0024	0.0161	0.0192	0.1161	0.0243	0.1094	0.0582	0.0034
10	rs117252309	52079230	NA	NA	NA	NA	0.4357184720904	0.00750890039845496	0.0056	0.0122	0.0823	0.0173	0.0489	0.0193	0.0193	0.0309	0.0024	0.0416	0.0371	0.135	0.0029	0.0323	0.1092	0.0218	0.0226	0.005	0.0024	0.0161	0.0192	0.116	0.0242	0.1095	0.0581	0.0034
10	rs2842096	52083060	NA	NA	NA	NA	0.429138968374211	0.012647474144019	0.0056	0.0122	0.0822	0.0173	0.0491	0.0192	0.0194	0.0309	0.0024	0.0416	0.0371	0.1351	0.0029	0.0322	0.1094	0.0217	0.0226	0.005	0.0024	0.016	0.0192	0.116	0.0241	0.1097	0.0579	0.0034
10	rs12358176	52088004	NA	NA	NA	NA	0.488936456958495	0.0150760480584709	0.0053	0.0116	0.0832	0.0176	0.0505	0.0181	0.019	0.0307	0.0021	0.0413	0.0364	0.1354	0.0027	0.0311	0.1133	0.0214	0.0219	0.0042	0.0021	0.0151	0.0184	0.1178	0.0229	0.1111	0.0584	0.0031
10	rs17777710	52093097	NA	NA	NA	NA	0.512981790104098	0.0189790100433625	0.0053	0.0112	0.0848	0.0177	0.0517	0.0174	0.0188	0.0307	0.0021	0.0406	0.0363	0.1351	0.0026	0.0302	0.1162	0.0211	0.0205	0.0038	0.002	0.015	0.0177	0.1193	0.0218	0.1121	0.0581	0.0029
10	rs1436212	52094616	NA	NA	NA	NA	0.513109472325797	0.0310627448679823	0.0053	0.0112	0.0848	0.0177	0.0517	0.0174	0.0188	0.0307	0.0021	0.0405	0.0363	0.1351	0.0026	0.0302	0.1163	0.0211	0.0205	0.0038	0.002	0.015	0.0177	0.1194	0.0217	0.1121	0.0581	0.0029
10	rs12217518	52098186	NA	NA	NA	NA	0.5215056856471	0.065519386739129	0.0053	0.0111	0.0849	0.0177	0.0518	0.0174	0.0188	0.0308	0.0021	0.0406	0.0364	0.135	0.0026	0.0302	0.1165	0.0211	0.0205	0.0037	0.002	0.015	0.0177	0.1193	0.0217	0.1122	0.0581	0.0029
10	rs4935623	52098379	NA	NA	NA	NA	0.522600032378595	0.0769185302473213	0.0053	0.0111	0.0849	0.0177	0.0518	0.0174	0.0188	0.0308	0.0021	0.0406	0.0364	0.135	0.0026	0.0302	0.1165	0.0211	0.0205	0.0037	0.002	0.015	0.0177	0.1193	0.0217	0.1122	0.0581	0.0029
10	rs10763354	52103707	NA	NA	NA	NA	0.535491375374419	0.0914732154460973	0.0052	0.0111	0.085	0.0177	0.0519	0.0172	0.0187	0.0308	0.0021	0.0407	0.0364	0.1349	0.0027	0.0301	0.1169	0.0209	0.0205	0.0037	0.002	0.0149	0.0176	0.1195	0.0216	0.1122	0.0582	0.0026
10	rs2574975	52119297	NA	NA	NA	NA	0.686236344640298	0.123385683898008	0.0049	0.0106	0.0873	0.0179	0.0522	0.0162	0.0183	0.0306	0.0021	0.0402	0.0363	0.1362	0.003	0.0283	0.1205	0.0201	0.0205	0.004	0.0023	0.0145	0.0165	0.1189	0.0213	0.1132	0.0581	0.0018
10	rs10508927	52127451	NA	NA	NA	NA	0.747747736187542	0.156347993447435	0.0048	0.0107	0.0876	0.0179	0.0522	0.016	0.0182	0.0304	0.002	0.0401	0.0363	0.1366	0.0031	0.0278	0.1209	0.02	0.0205	0.004	0.0022	0.0142	0.0164	0.1189	0.0215	0.1135	0.058	0.0018
10	rs2060560	52127483	NA	NA	NA	NA	0.747823617157255	0.156924214096603	0.0048	0.0107	0.0876	0.0179	0.0522	0.016	0.0182	0.0304	0.002	0.0401	0.0363	0.1366	0.0031	0.0278	0.1209	0.02	0.0205	0.004	0.0022	0.0142	0.0164	0.1189	0.0215	0.1135	0.058	0.0018
10	rs1916566	52136162	NA	NA	NA	NA	0.758709341028572	0.188815300640284	0.0048	0.0107	0.0876	0.0179	0.0522	0.0161	0.0182	0.0304	0.002	0.0399	0.0363	0.1369	0.0031	0.0277	0.1211	0.0199	0.0206	0.0039	0.0022	0.0142	0.0163	0.1189	0.0215	0.1136	0.0579	0.0017
10	rs10825837	52145417	NA	NA	NA	NA	0.759625960782164	0.180777988392903	0.0048	0.0107	0.0876	0.0178	0.0522	0.0161	0.0182	0.0304	0.0021	0.0398	0.0363	0.137	0.0032	0.0277	0.1212	0.0199	0.0206	0.0039	0.0022	0.0141	0.0163	0.1188	0.0215	0.1136	0.0579	0.0017
10	rs117134723	52148399	NA	NA	NA	NA	0.758556618143384	0.181384203457618	0.0048	0.0107	0.0876	0.0178	0.0522	0.0161	0.0181	0.0304	0.0021	0.0398	0.0363	0.1371	0.0032	0.0277	0.1212	0.0199	0.0206	0.0039	0.0022	0.0141	0.0163	0.1189	0.0215	0.1136	0.0579	0.0017
10	rs117846124	52150006	NA	NA	NA	NA	0.758632977904504	0.18108100866617	0.0048	0.0107	0.0876	0.0178	0.0522	0.0161	0.0181	0.0304	0.0021	0.0398	0.0363	0.1371	0.0032	0.0277	0.1212	0.0199	0.0206	0.0039	0.0022	0.0141	0.0163	0.1189	0.0215	0.1136	0.0579	0.0017
10	rs78829887	52156286	NA	NA	NA	NA	0.757716882760673	0.188303075145859	0.0048	0.0107	0.0876	0.0179	0.0522	0.0161	0.0181	0.0304	0.0021	0.0398	0.0363	0.1371	0.0032	0.0277	0.1212	0.0199	0.0206	0.0039	0.0022	0.0141	0.0163	0.1189	0.0215	0.1136	0.0579	0.0017
10	rs117271444	52158925	NA	NA	NA	NA	0.757564247332895	0.192310956719163	0.0048	0.0107	0.0876	0.0179	0.0522	0.0161	0.0181	0.0304	0.0021	0.0398	0.0363	0.1371	0.0032	0.0277	0.1213	0.0199	0.0206	0.0039	0.0022	0.0141	0.0163	0.1188	0.0215	0.1136	0.0579	0.0017
10	rs1203420	52183046	NA	NA	NA	NA	0.776901969682979	0.236770881567235	0.0047	0.0106	0.0877	0.0179	0.0522	0.0161	0.0181	0.0305	0.0021	0.0396	0.0362	0.1373	0.0032	0.0277	0.1216	0.0199	0.0206	0.0039	0.0021	0.014	0.0163	0.1188	0.0215	0.1135	0.0579	0.0017
10	rs117711580	52183668	NA	NA	NA	NA	0.776593363015652	0.236218764368775	0.0047	0.0106	0.0877	0.0179	0.0522	0.0161	0.0181	0.0305	0.0021	0.0396	0.0362	0.1373	0.0032	0.0277	0.1216	0.0199	0.0206	0.0039	0.0021	0.014	0.0163	0.1188	0.0215	0.1135	0.0579	0.0017
10	rs78350309	52186246	NA	NA	NA	NA	0.782620805655488	0.246891155610143	0.0047	0.0106	0.0877	0.0179	0.0522	0.0161	0.0181	0.0305	0.0021	0.0396	0.0362	0.1373	0.0032	0.0277	0.1216	0.0199	0.0205	0.0039	0.0021	0.014	0.0163	0.1188	0.0215	0.1135	0.0579	0.0017
10	rs61856787	52186476	NA	NA	NA	NA	0.788823808806392	0.267299410769223	0.0047	0.0106	0.0877	0.0179	0.0522	0.0161	0.0181	0.0305	0.0021	0.0396	0.0362	0.1373	0.0032	0.0277	0.1216	0.0199	0.0205	0.0039	0.0021	0.014	0.0163	0.1188	0.0215	0.1134	0.0579	0.0017
10	rs3802537	52194090	NA	NA	NA	NA	0.833551028611531	0.26535033540418	0.0047	0.0105	0.0879	0.0184	0.0522	0.016	0.0181	0.0306	0.002	0.0392	0.0361	0.1373	0.0032	0.0275	0.1218	0.0199	0.0205	0.0039	0.002	0.0139	0.0162	0.1189	0.0216	0.1137	0.058	0.0017
10	rs75411996	52201925	NA	NA	NA	NA	0.838648011858362	0.258734163767091	0.0046	0.0105	0.0879	0.0184	0.0522	0.016	0.0181	0.0306	0.002	0.0391	0.036	0.1373	0.0032	0.0274	0.1218	0.0199	0.0205	0.0039	0.002	0.0138	0.0162	0.1189	0.0216	0.1137	0.058	0.0017
10	rs10826014	52209580	NA	NA	NA	NA	0.848400844448197	0.282582462987247	0.0046	0.0105	0.0879	0.0184	0.0522	0.016	0.0181	0.0306	0.002	0.0391	0.036	0.1373	0.0033	0.0274	0.1218	0.0199	0.0205	0.0039	0.002	0.0138	0.0162	0.1189	0.0216	0.1138	0.058	0.0017
10	rs17438963	52211671	NA	NA	NA	NA	0.840403164301177	0.273404264652528	0.0046	0.0105	0.0879	0.0184	0.0522	0.0161	0.0181	0.0306	0.002	0.0391	0.036	0.1373	0.0032	0.0274	0.1219	0.0198	0.0205	0.0039	0.002	0.0138	0.0162	0.1189	0.0216	0.1138	0.058	0.0017
10	rs1203382	52212309	NA	NA	NA	NA	0.843758256665181	0.276994721239322	0.0046	0.0105	0.0879	0.0184	0.0522	0.0161	0.0181	0.0307	0.002	0.0391	0.0359	0.1373	0.0032	0.0274	0.1219	0.0198	0.0206	0.0039	0.002	0.0138	0.0162	0.1189	0.0216	0.1139	0.058	0.0017
10	rs74132723	52220246	NA	NA	NA	NA	0.839525392280306	0.284569635300239	0.0046	0.0105	0.0879	0.0184	0.0522	0.0161	0.0181	0.0306	0.002	0.039	0.0359	0.1374	0.0032	0.0274	0.122	0.0197	0.0206	0.0039	0.002	0.0138	0.0162	0.119	0.0216	0.114	0.058	0.0017
10	rs61856833	52228709	NA	NA	NA	NA	0.826722896125817	0.304313344114709	0.0046	0.0105	0.0879	0.0184	0.0521	0.0161	0.0181	0.0306	0.0019	0.039	0.0359	0.1374	0.0032	0.0274	0.122	0.0196	0.0206	0.0039	0.002	0.0138	0.0162	0.119	0.0216	0.1141	0.058	0.0017
10	rs1203379	52232747	NA	NA	NA	NA	0.83076923657707	0.30634543409516	0.0046	0.0104	0.088	0.0184	0.0521	0.0161	0.0181	0.0306	0.0019	0.039	0.0359	0.1374	0.0032	0.0273	0.1221	0.0195	0.0206	0.0039	0.002	0.0138	0.0162	0.1191	0.0216	0.1141	0.058	0.0017
10	rs12763713	52259596	NA	NA	NA	NA	0.788901480723847	0.225046943191918	0.0046	0.0103	0.0884	0.0184	0.0521	0.0163	0.018	0.0307	0.0019	0.0388	0.036	0.1376	0.0033	0.0272	0.1223	0.0196	0.0208	0.0038	0.0019	0.0138	0.0161	0.1187	0.0217	0.1137	0.0579	0.0017
10	rs61152656	52264437	NA	NA	NA	NA	0.775822079754058	0.22875138966079	0.0046	0.0103	0.0886	0.0184	0.0521	0.0164	0.018	0.0306	0.0019	0.0387	0.036	0.1378	0.0033	0.0272	0.1224	0.0197	0.0209	0.0038	0.0019	0.0138	0.0161	0.1185	0.0217	0.1136	0.0578	0.0017
10	rs117993126	52267005	NA	NA	NA	NA	0.772817263110207	0.232914789816243	0.0046	0.0103	0.0886	0.0184	0.0521	0.0164	0.018	0.0306	0.0019	0.0387	0.036	0.1378	0.0033	0.0272	0.1224	0.0197	0.0209	0.0038	0.0019	0.0138	0.0161	0.1185	0.0217	0.1136	0.0578	0.0017
10	rs56323928	52282255	NA	NA	NA	NA	0.760237309538359	0.20135387931566	0.0046	0.0102	0.0889	0.0184	0.0521	0.0165	0.018	0.0306	0.0019	0.0387	0.0361	0.1379	0.0033	0.027	0.1227	0.0198	0.0209	0.0038	0.0018	0.0138	0.016	0.1181	0.0218	0.1134	0.0577	0.0018
10	rs7897653	52283600	NA	NA	NA	NA	0.761613630466662	0.182294833329687	0.0046	0.0102	0.089	0.0184	0.0521	0.0165	0.018	0.0306	0.0019	0.0387	0.0361	0.1379	0.0033	0.0269	0.1227	0.0198	0.021	0.0038	0.0018	0.0138	0.016	0.118	0.0218	0.1133	0.0577	0.0018
10	rs11006054	52291770	NA	NA	NA	NA	0.786727920411791	0.196243503868553	0.0046	0.0101	0.0893	0.0184	0.0522	0.0165	0.018	0.0306	0.0019	0.0386	0.0362	0.1379	0.0034	0.0267	0.1232	0.0198	0.021	0.0037	0.0017	0.0137	0.0158	0.1178	0.0218	0.113	0.0578	0.0018
10	rs2983356	52298383	NA	NA	NA	NA	0.736479318116051	0.185341543807636	0.0046	0.01	0.0892	0.0184	0.0522	0.0166	0.018	0.0303	0.0019	0.0386	0.0361	0.1379	0.0034	0.0268	0.1232	0.0199	0.021	0.0037	0.0017	0.0137	0.0159	0.118	0.0219	0.113	0.0578	0.0018
10	rs11006084	52301532	NA	NA	NA	NA	0.721099208109657	0.197803209103784	0.0046	0.0099	0.0892	0.0184	0.0522	0.0166	0.0181	0.0302	0.0019	0.0386	0.0361	0.1379	0.0034	0.0268	0.1233	0.0199	0.021	0.0037	0.0017	0.0137	0.0159	0.1181	0.0219	0.113	0.0577	0.0019
10	rs3011790	52309703	NA	NA	NA	NA	0.707491189644907	0.181384203457618	0.0046	0.0099	0.0893	0.0184	0.0521	0.0166	0.018	0.0302	0.0019	0.0385	0.0361	0.1379	0.0034	0.0268	0.1233	0.0199	0.021	0.0037	0.0017	0.0137	0.0159	0.1182	0.0219	0.113	0.0577	0.0019
10	rs4935173	52315019	NA	NA	NA	NA	0.697820784982583	0.16311716825127	0.0046	0.0099	0.0893	0.0184	0.0521	0.0166	0.018	0.0301	0.0019	0.0385	0.0361	0.1379	0.0034	0.0268	0.1233	0.0199	0.021	0.0037	0.0017	0.0137	0.0158	0.1182	0.0219	0.113	0.0576	0.0019
10	rs4935733	52322859	NA	NA	NA	NA	0.700398673752826	0.161755220868962	0.0046	0.0099	0.0894	0.0184	0.0521	0.0166	0.018	0.0301	0.0019	0.0385	0.0361	0.138	0.0034	0.0268	0.1234	0.0199	0.021	0.0037	0.0017	0.0137	0.0158	0.1183	0.0219	0.1131	0.0576	0.0019
10	rs2983362	52325713	NA	NA	NA	NA	0.698998722287822	0.147232115951566	0.0046	0.0099	0.0894	0.0184	0.0521	0.0166	0.018	0.0302	0.0019	0.0385	0.0361	0.1379	0.0034	0.0268	0.1235	0.0199	0.0211	0.0037	0.0017	0.0136	0.0158	0.1183	0.0219	0.1131	0.0575	0.0019
10	rs72803731	52343530	NA	NA	NA	NA	0.702242617553675	0.157116455162201	0.0046	0.0099	0.0899	0.0183	0.0521	0.0166	0.0179	0.0303	0.002	0.0383	0.0359	0.1379	0.0034	0.0267	0.1231	0.0201	0.0218	0.0038	0.0017	0.0136	0.0158	0.1182	0.0219	0.1131	0.0571	0.0019
10	rs12572387	52347599	NA	NA	NA	NA	0.716178136502307	0.17018459656638	0.0046	0.0099	0.09	0.0182	0.0521	0.0166	0.0179	0.0303	0.002	0.0383	0.0359	0.1379	0.0034	0.0267	0.1231	0.0201	0.0218	0.0038	0.0017	0.0136	0.0157	0.1182	0.0219	0.1131	0.057	0.0019
10	rs11006229	52350006	NA	NA	NA	NA	0.701947441341116	0.159816591465539	0.0046	0.0099	0.09	0.0182	0.0521	0.0165	0.0179	0.0303	0.002	0.0383	0.0359	0.1378	0.0034	0.0267	0.1231	0.0201	0.0218	0.0039	0.0017	0.0136	0.0157	0.1181	0.0219	0.1132	0.057	0.0019
10	rs16906575	52366563	NA	NA	NA	NA	0.649510607830751	0.144703912858457	0.0047	0.0102	0.09	0.0183	0.0514	0.0163	0.0179	0.03	0.0024	0.0375	0.0356	0.138	0.004	0.0274	0.1229	0.0198	0.0216	0.0039	0.0019	0.0137	0.0158	0.1173	0.0222	0.1134	0.0571	0.0021
10	rs35896564	52366631	NA	NA	NA	NA	0.648798230482935	0.141913448067169	0.0047	0.0102	0.09	0.0183	0.0514	0.0163	0.0179	0.03	0.0024	0.0375	0.0356	0.138	0.004	0.0274	0.1229	0.0198	0.0216	0.0039	0.0019	0.0137	0.0158	0.1173	0.0222	0.1134	0.0571	0.0021
10	rs117297278	52370833	NA	NA	NA	NA	0.62562965979653	0.0698895715461525	0.0047	0.0103	0.0901	0.0184	0.0511	0.0164	0.018	0.0299	0.0024	0.0372	0.0355	0.1381	0.004	0.0275	0.1231	0.0197	0.0216	0.0039	0.0019	0.0137	0.0159	0.1171	0.0223	0.1135	0.057	0.0022
10	rs17497203	52370918	NA	NA	NA	NA	0.62562965979653	0.0695384392031729	0.0047	0.0103	0.0901	0.0184	0.0511	0.0164	0.018	0.0299	0.0024	0.0372	0.0355	0.1381	0.004	0.0275	0.1231	0.0197	0.0216	0.0039	0.0019	0.0137	0.0159	0.1171	0.0223	0.1135	0.057	0.0022
10	rs76786359	52380642	NA	NA	NA	NA	0.622271418843236	0.0660677823225773	0.0047	0.0103	0.0901	0.0184	0.0511	0.0164	0.018	0.0298	0.0025	0.0372	0.0355	0.1381	0.0041	0.0276	0.1231	0.0197	0.0216	0.0039	0.0019	0.0137	0.0159	0.1171	0.0223	0.1135	0.057	0.0022
10	rs56153288	52387136	NA	NA	NA	NA	0.620734992351639	0.0717983474156534	0.0047	0.0103	0.0901	0.0184	0.0511	0.0164	0.0179	0.0298	0.0025	0.0372	0.0355	0.138	0.0041	0.0276	0.1232	0.0197	0.0217	0.0039	0.0019	0.0137	0.0159	0.1171	0.0224	0.1134	0.057	0.0022
10	rs7919879	52398014	NA	NA	NA	NA	0.640914696715403	0.0644963240392324	0.0048	0.0103	0.0901	0.0184	0.0511	0.0164	0.0179	0.0299	0.0025	0.0372	0.0355	0.1379	0.0041	0.0274	0.1232	0.0197	0.0217	0.004	0.0019	0.0137	0.0159	0.1171	0.0223	0.1134	0.057	0.0022
10	rs11006437	52412390	NA	NA	NA	NA	0.609821126133114	0.0216719102217646	0.0048	0.0103	0.0901	0.0184	0.0511	0.0164	0.0179	0.0298	0.0025	0.0371	0.0354	0.138	0.0041	0.0274	0.1232	0.0196	0.0216	0.004	0.0019	0.0136	0.016	0.117	0.0224	0.1134	0.057	0.0022
10	rs75741671	52412826	NA	NA	NA	NA	0.609544228563893	0.0213412895040986	0.0048	0.0103	0.0901	0.0184	0.0511	0.0164	0.0179	0.0298	0.0025	0.0371	0.0354	0.138	0.0041	0.0274	0.1232	0.0196	0.0216	0.004	0.0019	0.0136	0.016	0.117	0.0224	0.1134	0.057	0.0022
10	rs147477844	52420389	NA	NA	NA	NA	0.595362437866369	0.0172681254875055	0.0048	0.0103	0.0901	0.0184	0.051	0.0164	0.0179	0.0297	0.0025	0.0371	0.0354	0.1381	0.0041	0.0274	0.1233	0.0196	0.0216	0.0039	0.0019	0.0136	0.0159	0.1171	0.0223	0.1134	0.0569	0.0022
10	rs113968301	52428634	NA	NA	NA	NA	0.591670413767678	0.0179051556398911	0.0048	0.0103	0.0902	0.0184	0.0511	0.0163	0.0179	0.0297	0.0025	0.0372	0.0354	0.1382	0.0041	0.0274	0.1233	0.0196	0.0215	0.0039	0.0019	0.0136	0.0159	0.117	0.0223	0.1134	0.0568	0.0022
10	rs4468300	52456629	NA	NA	NA	NA	0.456476972223118	0.0379187350825751	0.005	0.0104	0.091	0.0176	0.0525	0.0154	0.0175	0.0281	0.0029	0.0375	0.0356	0.1412	0.0043	0.0283	0.1251	0.0181	0.0204	0.0037	0.0025	0.013	0.0153	0.1162	0.0235	0.1127	0.0548	0.0024
10	rs12359059	52463140	NA	NA	NA	NA	0.454247337335601	0.0406562476859755	0.0051	0.0104	0.091	0.0174	0.0528	0.0153	0.0174	0.0278	0.003	0.0377	0.0356	0.1416	0.0043	0.0284	0.1254	0.0179	0.0204	0.0036	0.0025	0.013	0.0153	0.1161	0.0236	0.1126	0.0545	0.0025
10	rs10508932	52480121	NA	NA	NA	NA	0.404966127435227	0.0330586696625765	0.0051	0.0103	0.0916	0.017	0.0536	0.015	0.0169	0.0267	0.0029	0.0378	0.0358	0.1432	0.0042	0.0288	0.1267	0.0169	0.0196	0.0033	0.0027	0.013	0.0148	0.1155	0.0238	0.1135	0.0537	0.0024
10	rs7073683	52491639	NA	NA	NA	NA	0.40958459545428	0.0439386527055919	0.0051	0.0103	0.0916	0.017	0.0537	0.015	0.0169	0.0267	0.0029	0.0378	0.0358	0.1433	0.0042	0.0289	0.1268	0.0169	0.0195	0.0033	0.0027	0.013	0.0148	0.1153	0.0239	0.1136	0.0537	0.0024
10	rs3802531	52516500	NA	NA	NA	NA	0.402298316719142	0.0563661621431068	0.0051	0.0104	0.0914	0.0167	0.054	0.015	0.0168	0.0269	0.0029	0.0377	0.0359	0.1434	0.0041	0.0291	0.1268	0.0165	0.0193	0.0033	0.0027	0.013	0.0148	0.1163	0.0238	0.1135	0.0537	0.0024
10	rs13189	52516765	NA	NA	NA	NA	0.404625063093361	0.0587627352439238	0.0051	0.0104	0.0913	0.0168	0.054	0.015	0.0169	0.0268	0.0029	0.0376	0.0358	0.1435	0.0041	0.0291	0.1268	0.0165	0.0193	0.0033	0.0027	0.013	0.0148	0.1163	0.0238	0.1137	0.0537	0.0024
10	rs10994392	52530819	NA	NA	NA	NA	0.405136713665195	0.0572679468469331	0.0051	0.0104	0.0912	0.0168	0.0541	0.015	0.0168	0.0268	0.0029	0.0376	0.0359	0.1437	0.0042	0.0291	0.1268	0.0164	0.0193	0.0033	0.0027	0.0131	0.0148	0.1161	0.0238	0.1136	0.0537	0.0024
10	rs116935810	52548905	NA	NA	NA	NA	0.410843523407576	0.0809835855775281	0.0051	0.0104	0.0912	0.0167	0.0541	0.015	0.0168	0.0268	0.0029	0.0376	0.036	0.1437	0.0042	0.0291	0.1268	0.0164	0.0192	0.0033	0.0027	0.0131	0.0148	0.116	0.0238	0.1136	0.0537	0.0024
10	rs80099682	52549641	NA	NA	NA	NA	0.411473712183928	0.081581939666704	0.0051	0.0104	0.0912	0.0167	0.0541	0.015	0.0168	0.0268	0.0029	0.0376	0.036	0.1437	0.0042	0.0291	0.1268	0.0164	0.0192	0.0033	0.0027	0.0131	0.0148	0.116	0.0238	0.1136	0.0537	0.0024
10	rs10821826	52550158	NA	NA	NA	NA	0.410385507755897	0.0877398470770927	0.0051	0.0104	0.0912	0.0167	0.0541	0.015	0.0168	0.0268	0.0029	0.0376	0.036	0.1436	0.0042	0.0291	0.1268	0.0164	0.0193	0.0033	0.0027	0.0132	0.0148	0.116	0.0238	0.1136	0.0537	0.0024
10	rs55641546	52554308	NA	NA	NA	NA	0.407186558345805	0.0777247094247361	0.0051	0.0104	0.0911	0.0168	0.0542	0.015	0.0168	0.0269	0.0029	0.0375	0.036	0.1436	0.0042	0.0292	0.127	0.0163	0.0192	0.0033	0.0027	0.0133	0.0147	0.116	0.0238	0.1135	0.0537	0.0024
10	rs4460764	52571924	NA	NA	NA	NA	0.409127282857944	0.0751715551245121	0.0051	0.0103	0.0911	0.0168	0.0542	0.015	0.0168	0.0269	0.0029	0.0375	0.036	0.1435	0.0042	0.0292	0.1271	0.0163	0.0192	0.0032	0.0027	0.0133	0.0147	0.1159	0.0239	0.1135	0.0537	0.0024
10	rs41274048	52573698	NA	NA	NA	NA	0.404227336919931	0.0630081124065204	0.0051	0.0103	0.0911	0.0168	0.0542	0.015	0.0168	0.0269	0.0029	0.0375	0.036	0.1435	0.0042	0.0292	0.1271	0.0163	0.0192	0.0032	0.0027	0.0133	0.0147	0.1159	0.0238	0.1135	0.0537	0.0024
10	rs12413118	52581892	NA	NA	NA	NA	0.447650322723908	0.0604722476806379	0.0051	0.0104	0.0905	0.0169	0.0546	0.0147	0.017	0.0268	0.003	0.0379	0.036	0.1433	0.0041	0.0295	0.1274	0.0159	0.0191	0.0031	0.0028	0.0133	0.0146	0.1157	0.024	0.1138	0.0534	0.0023
10	rs4488147	52597631	NA	NA	NA	NA	0.454247337335601	0.0610024421931674	0.0051	0.0104	0.0905	0.0169	0.0546	0.0147	0.017	0.0267	0.003	0.0379	0.036	0.1433	0.0041	0.0296	0.1275	0.0158	0.0192	0.0031	0.0029	0.0132	0.0144	0.1158	0.024	0.1138	0.0534	0.0023
10	rs12769066	52612662	NA	NA	NA	NA	0.466545910220798	0.0670320793301974	0.0052	0.0105	0.0904	0.0169	0.0547	0.0146	0.017	0.0267	0.003	0.038	0.036	0.1433	0.0041	0.0296	0.1275	0.0158	0.0192	0.0031	0.0029	0.0132	0.0144	0.1158	0.0241	0.1138	0.0534	0.0023
10	rs10821887	52616223	NA	NA	NA	NA	0.467705218092129	0.065519386739129	0.0052	0.0105	0.0904	0.0169	0.0547	0.0146	0.017	0.0267	0.003	0.038	0.036	0.1433	0.0041	0.0296	0.1275	0.0158	0.0192	0.0031	0.0029	0.0132	0.0144	0.1158	0.0241	0.1138	0.0535	0.0023
10	rs16910442	52625270	NA	NA	NA	NA	0.446635014086019	0.0495577887879755	0.0051	0.0105	0.09	0.0169	0.0546	0.0148	0.0173	0.0267	0.003	0.038	0.0361	0.1432	0.0039	0.0296	0.1275	0.0158	0.0191	0.003	0.0028	0.0132	0.0144	0.1158	0.0241	0.1139	0.0535	0.0023
10	rs61856594	52637925	NA	NA	NA	NA	0.450223514487115	0.0523846925449201	0.005	0.0109	0.0898	0.017	0.0546	0.015	0.0174	0.0266	0.0028	0.038	0.036	0.1433	0.0038	0.0297	0.1272	0.0157	0.0191	0.0029	0.0028	0.0132	0.0142	0.116	0.0242	0.1141	0.0537	0.0023
10	rs79491725	52643494	NA	NA	NA	NA	0.442644551118427	0.0470961458690523	0.005	0.0109	0.0897	0.017	0.0546	0.015	0.0174	0.0266	0.0028	0.0379	0.036	0.1433	0.0038	0.0298	0.1271	0.0157	0.0191	0.0029	0.0028	0.0132	0.0142	0.116	0.0243	0.1142	0.0537	0.0023
10	rs34927949	52668995	1.02	0.101174939294895	1.02	0.35283343175317	0.552756597823394	0.0647684788604892	0.005	0.0121	0.0891	0.0173	0.0552	0.0154	0.0175	0.0264	0.0024	0.037	0.0363	0.1429	0.0034	0.0306	0.1254	0.0155	0.0188	0.0025	0.0027	0.0132	0.014	0.1164	0.0248	0.1144	0.0543	0.0022
10	rs10821947	52684600	1.02	0.101174939294895	1.02	0.35283343175317	0.586764275494124	0.0672394747727265	0.005	0.0122	0.0891	0.0173	0.0553	0.0155	0.0175	0.0264	0.0024	0.037	0.0364	0.1429	0.0034	0.0307	0.1252	0.0155	0.0188	0.0024	0.0027	0.0132	0.014	0.1164	0.0249	0.1145	0.0544	0.0022
10	rs10490967	52702677	1.02	0.101174939294895	1.02	0.35283343175317	0.57673905734324	0.0755341510079107	0.005	0.0123	0.089	0.0172	0.0553	0.0155	0.0175	0.0262	0.0024	0.037	0.0365	0.1429	0.0034	0.0308	0.1253	0.0155	0.0187	0.0025	0.0027	0.0132	0.0139	0.1163	0.0249	0.1145	0.0544	0.0022
10	rs16911741	52705456	1.02	0.101174939294895	1.02	0.35283343175317	0.560719929660408	0.0584363811717899	0.005	0.0123	0.089	0.0172	0.0553	0.0156	0.0175	0.0262	0.0024	0.037	0.0365	0.143	0.0034	0.0308	0.1252	0.0155	0.0187	0.0025	0.0027	0.0132	0.0139	0.1163	0.025	0.1145	0.0544	0.0022
10	rs10995108	52708822	1.01	0.120031835070186	1.02	0.35283343175317	0.555073709441719	0.0657933448479825	0.005	0.0124	0.0889	0.0172	0.0554	0.0156	0.0175	0.0262	0.0024	0.0369	0.0368	0.1431	0.0034	0.0309	0.1248	0.0155	0.0187	0.0025	0.0027	0.0132	0.014	0.116	0.0251	0.1144	0.0545	0.0022
10	rs17501695	52709983	1.01	0.120031835070186	1.02	0.35283343175317	0.614398285993125	0.0608033889332652	0.0048	0.0128	0.0883	0.0177	0.0562	0.0164	0.0172	0.0261	0.0023	0.0361	0.0374	0.143	0.0036	0.0311	0.1235	0.0156	0.0188	0.0026	0.0025	0.0133	0.0144	0.1152	0.0253	0.1143	0.0545	0.0023
10	rs2816838	52714759	1.01	0.120031835070186	1.02	0.35283343175317	0.662178268666243	0.052883279250726	0.0048	0.0129	0.0884	0.0178	0.0564	0.0169	0.0171	0.0263	0.0022	0.0354	0.0376	0.1436	0.0038	0.0311	0.1233	0.0156	0.0189	0.0027	0.0024	0.0129	0.0144	0.1148	0.0255	0.1143	0.0539	0.0022
10	rs77803441	52717857	1.01	0.120031835070186	1.02	0.35283343175317	0.678585888124303	0.0593521258112914	0.0049	0.013	0.0883	0.0178	0.0565	0.0169	0.0171	0.0263	0.0022	0.0355	0.0376	0.1437	0.0038	0.0311	0.1231	0.0154	0.0189	0.0027	0.0024	0.0128	0.0144	0.1147	0.0256	0.1142	0.0541	0.0022
10	rs7097894	52717885	1.01	0.120031835070186	1.02	0.35283343175317	0.678876628749365	0.0601418752513562	0.0049	0.013	0.0883	0.0178	0.0565	0.0169	0.0171	0.0263	0.0022	0.0355	0.0376	0.1437	0.0038	0.0311	0.1231	0.0154	0.0189	0.0027	0.0024	0.0128	0.0144	0.1147	0.0256	0.1142	0.0541	0.0022
10	rs9971309	52724904	1.01	0.120031835070186	1.02	0.35283343175317	0.687405503814715	0.0622025491949414	0.0049	0.013	0.0884	0.0179	0.0567	0.017	0.0172	0.0264	0.0022	0.0352	0.0377	0.1439	0.0038	0.0312	0.1229	0.0155	0.019	0.0029	0.0024	0.0125	0.0144	0.1146	0.0255	0.1137	0.0543	0.0022
10	rs2666538	52727674	1.01	0.120031835070186	1.02	0.35283343175317	0.692604392311986	0.0666870160344164	0.0049	0.013	0.0884	0.0179	0.0567	0.017	0.0172	0.0264	0.0022	0.0351	0.0377	0.144	0.0038	0.0312	0.1228	0.0155	0.0191	0.003	0.0024	0.0124	0.0144	0.1146	0.0254	0.1135	0.0543	0.0022
10	rs7914943	52728613	1.01	0.120031835070186	1.02	0.35283343175317	0.691357992532221	0.0598122729134044	0.0049	0.013	0.0884	0.0179	0.0568	0.017	0.0172	0.0264	0.0022	0.0351	0.0377	0.144	0.0038	0.0312	0.1228	0.0155	0.0191	0.0031	0.0024	0.0124	0.0143	0.1145	0.0254	0.1135	0.0543	0.0022
10	rs7096841	52731919	1.01	0.120031835070186	1.02	0.35283343175317	0.710381605228507	0.0612017715002894	0.0049	0.0131	0.0883	0.0179	0.0569	0.0169	0.0172	0.0264	0.0022	0.035	0.0379	0.1441	0.0039	0.0312	0.1226	0.0155	0.0191	0.0032	0.0024	0.0124	0.0143	0.1144	0.0254	0.1134	0.0544	0.0022
10	rs34144283	52734485	1.01	0.120031835070186	1.02	0.35283343175317	0.772509363918093	0.0642925244573774	0.0049	0.0132	0.0881	0.0178	0.0572	0.0168	0.0171	0.0263	0.0022	0.0348	0.0382	0.1442	0.0039	0.0311	0.1221	0.0157	0.0192	0.0035	0.0024	0.0123	0.0143	0.114	0.0256	0.1132	0.0547	0.0022
10	rs2456758	52738018	1.01	0.120031835070186	1.02	0.35283343175317	0.776053429716797	0.0649729111615026	0.0049	0.0132	0.0881	0.0178	0.0572	0.0168	0.0172	0.0263	0.0022	0.0348	0.0383	0.1442	0.0039	0.0311	0.122	0.0157	0.0192	0.0036	0.0024	0.0123	0.0144	0.1139	0.0256	0.1132	0.0547	0.0022
10	rs2879524	52743715	1.01	0.120031835070186	1.02	0.35283343175317	0.782853034679098	0.0627391045652538	0.0049	0.0132	0.0881	0.0178	0.0572	0.0168	0.0171	0.0263	0.0022	0.0348	0.0383	0.1443	0.0039	0.0311	0.122	0.0157	0.0192	0.0036	0.0024	0.0123	0.0144	0.1139	0.0256	0.1132	0.0547	0.0022
10	rs6479835	52747623	1.01	0.120031835070186	1.02	0.35283343175317	0.788280198204045	0.0633450554487495	0.0049	0.0132	0.0881	0.0178	0.0573	0.0168	0.0171	0.0263	0.0022	0.0347	0.0383	0.1443	0.0039	0.0311	0.122	0.0157	0.0192	0.0036	0.0024	0.0123	0.0144	0.1139	0.0256	0.1132	0.0547	0.0022
10	rs114234235	52750995	1.01	0.120031835070186	1.02	0.35283343175317	0.790999875022778	0.0606708402544973	0.0049	0.0132	0.088	0.0178	0.0573	0.0168	0.0171	0.0263	0.0022	0.0347	0.0384	0.1443	0.0039	0.0311	0.1219	0.0158	0.0192	0.0036	0.0024	0.0123	0.0144	0.1139	0.0256	0.1132	0.0547	0.0022
10	rs77540707	52756369	1.01	0.120031835070186	1.02	0.35283343175317	0.794424651744754	0.0606708402544973	0.0049	0.0133	0.0879	0.0178	0.0573	0.0168	0.0171	0.0263	0.0022	0.0348	0.0384	0.1444	0.0039	0.0311	0.1219	0.0158	0.0193	0.0036	0.0024	0.0123	0.0144	0.1138	0.0256	0.1131	0.0546	0.0022
10	rs2339687	52760917	1.01	0.120031835070186	1.02	0.35283343175317	0.796061461211315	0.0616679452004823	0.0049	0.0133	0.0879	0.0178	0.0573	0.0168	0.0171	0.0263	0.0022	0.0348	0.0385	0.1444	0.0039	0.0311	0.1219	0.0158	0.0193	0.0036	0.0024	0.0123	0.0144	0.1138	0.0256	0.1131	0.0546	0.0022
10	rs11813665	52767011	1.01	0.120031835070186	1.02	0.35283343175317	0.820392762237332	0.0498008885775442	0.0049	0.0134	0.0878	0.018	0.0571	0.017	0.0172	0.0261	0.0022	0.0347	0.0382	0.1449	0.0039	0.0309	0.1218	0.0159	0.0194	0.0037	0.0024	0.0123	0.0144	0.1136	0.0258	0.113	0.0541	0.0022
10	rs2339684	52771143	1.01	0.120031835070186	1.02	0.35283343175317	0.824346650690083	0.0487110428796744	0.0049	0.0134	0.0878	0.018	0.0571	0.017	0.0172	0.0261	0.0022	0.0347	0.0382	0.1449	0.0039	0.0309	0.1217	0.0159	0.0195	0.0037	0.0024	0.0123	0.0144	0.1136	0.0259	0.113	0.054	0.0022
10	rs117386201	52772786	1.01	0.120031835070186	1.02	0.35283343175317	0.824584143278241	0.0485304296482857	0.0049	0.0134	0.0878	0.018	0.0571	0.017	0.0172	0.0261	0.0022	0.0347	0.0382	0.1449	0.0039	0.0309	0.1217	0.0159	0.0195	0.0037	0.0024	0.0123	0.0144	0.1135	0.0259	0.113	0.054	0.0022
10	rs56349951	52802939	1.01	0.120031835070186	1.02	0.35283343175317	0.894107772779181	0.0383509435708614	0.0048	0.0135	0.0873	0.0185	0.0568	0.0177	0.0177	0.0255	0.0022	0.0344	0.038	0.1459	0.004	0.0305	0.1207	0.0163	0.0203	0.004	0.0023	0.0121	0.0146	0.1128	0.0267	0.1121	0.0538	0.0022
10	rs11814118	52803593	1.01	0.120031835070186	1.02	0.35283343175317	0.89468140773813	0.0381886055427762	0.0048	0.0135	0.0873	0.0185	0.0568	0.0177	0.0177	0.0255	0.0022	0.0344	0.038	0.1459	0.004	0.0305	0.1207	0.0163	0.0204	0.004	0.0023	0.0121	0.0146	0.1128	0.0267	0.1121	0.0538	0.0022
10	rs117956732	52811401	1.01	0.120031835070186	1.02	0.35283343175317	0.908247478205069	0.0374351547775901	0.0048	0.0135	0.0873	0.0185	0.0567	0.0178	0.0178	0.0255	0.0022	0.0344	0.0379	0.146	0.004	0.0305	0.1206	0.0163	0.0205	0.004	0.0023	0.0121	0.0146	0.1128	0.0267	0.112	0.0538	0.0022
10	rs17510159	52811530	1.01	0.120031835070186	1.02	0.35283343175317	0.908329957559039	0.0374887469099659	0.0048	0.0135	0.0873	0.0185	0.0567	0.0178	0.0178	0.0255	0.0022	0.0344	0.0379	0.146	0.004	0.0305	0.1206	0.0163	0.0205	0.004	0.0023	0.0121	0.0146	0.1128	0.0267	0.112	0.0538	0.0022
10	rs10995511	52814337	1.01	0.120031835070186	1.02	0.35283343175317	0.913449795297946	0.0378110296705107	0.0048	0.0135	0.0873	0.0185	0.0567	0.0178	0.0178	0.0255	0.0022	0.0344	0.0379	0.1461	0.004	0.0305	0.1206	0.0163	0.0205	0.004	0.0023	0.0121	0.0146	0.1127	0.0267	0.1119	0.0537	0.0022
10	rs118033231	52817155	1.01	0.120031835070186	1.05	0.24269399207398	0.956608076059812	0.0389488455233696	0.0048	0.0136	0.0873	0.0187	0.0567	0.0179	0.0179	0.0254	0.0022	0.0344	0.0379	0.1463	0.004	0.0304	0.1204	0.0164	0.0207	0.0041	0.0023	0.0121	0.0146	0.1125	0.0268	0.1116	0.0537	0.0022
10	rs76469693	52818828	1	0.141401729381863	1.06	0.212122118160079	0.961670171588796	0.0384593419743083	0.0048	0.0136	0.0872	0.0187	0.0567	0.018	0.0179	0.0253	0.0022	0.0344	0.0379	0.1463	0.004	0.0304	0.1203	0.0164	0.0207	0.0041	0.0023	0.0121	0.0146	0.1125	0.0268	0.1116	0.0537	0.0022
10	rs76482746	52824126	1.01	0.120031835070186	1.06	0.212122118160079	0.96843676410557	0.0387853668883745	0.0048	0.0136	0.0873	0.0186	0.0568	0.018	0.018	0.0253	0.0023	0.0344	0.0378	0.1464	0.004	0.0303	0.1203	0.0165	0.0208	0.0041	0.0023	0.0121	0.0146	0.1124	0.0269	0.1115	0.0536	0.0022
10	rs16913371	52828115	1	0.141401729381863	1.05	0.24269399207398	0.971148871378102	0.0378648650249688	0.0048	0.0136	0.0873	0.0186	0.0567	0.018	0.018	0.0253	0.0023	0.0344	0.0378	0.1465	0.0041	0.0303	0.1202	0.0165	0.0208	0.0041	0.0023	0.012	0.0146	0.1124	0.0269	0.1114	0.0536	0.0022
10	rs73338462	52830695	1	0.141401729381863	1.05	0.24269399207398	0.976752442538618	0.0377034631139029	0.0048	0.0136	0.0873	0.0186	0.0568	0.018	0.018	0.0253	0.0023	0.0344	0.0378	0.1465	0.0041	0.0303	0.1201	0.0165	0.0208	0.0041	0.0023	0.012	0.0147	0.1124	0.0269	0.1113	0.0536	0.0022
10	rs71508066	52834982	1	0.141401729381863	1.05	0.24269399207398	0.986291812314477	0.0380805533671261	0.0048	0.0136	0.0873	0.0186	0.0568	0.018	0.0181	0.0253	0.0023	0.0344	0.0378	0.1465	0.0041	0.0302	0.1199	0.0165	0.0209	0.0042	0.0023	0.0121	0.0147	0.1124	0.0269	0.111	0.0537	0.0022
10	rs2339678	52850193	1	0.141401729381863	1.05	0.24269399207398	1.01539613767673	0.0333629998883935	0.0049	0.0137	0.0874	0.0187	0.0568	0.0181	0.0184	0.0254	0.0023	0.0345	0.0378	0.1468	0.0041	0.03	0.1194	0.0165	0.0213	0.0042	0.0023	0.0121	0.0149	0.1125	0.027	0.1098	0.0537	0.0022
10	rs2879547	52860117	1	0.141401729381863	1.05	0.24269399207398	1.06536853718717	0.0345414593067033	0.005	0.0138	0.0874	0.0186	0.0571	0.0181	0.0183	0.0255	0.0023	0.0346	0.038	0.1469	0.0041	0.0299	0.119	0.0165	0.0213	0.0042	0.0023	0.012	0.0149	0.1123	0.027	0.1095	0.0538	0.0022
10	rs74358682	52865932	1	0.141401729381863	1.05	0.24269399207398	1.11612132455517	0.0317051155793327	0.005	0.0138	0.0874	0.0186	0.0572	0.0181	0.0184	0.0255	0.0023	0.0346	0.0381	0.147	0.0041	0.0296	0.1189	0.0166	0.0213	0.0042	0.0023	0.0121	0.015	0.1123	0.0272	0.1095	0.0537	0.0022
10	rs10508935	52866503	1	0.141401729381863	1.05	0.24269399207398	1.12043053372439	0.0316554863022853	0.005	0.0138	0.0874	0.0186	0.0572	0.0181	0.0184	0.0255	0.0023	0.0346	0.0381	0.147	0.0041	0.0296	0.1189	0.0166	0.0213	0.0042	0.0022	0.0121	0.015	0.1123	0.0272	0.1095	0.0537	0.0022
10	rs117314980	52869223	1	0.141401729381863	1.05	0.24269399207398	1.12726689595055	0.0299895715503581	0.005	0.0138	0.0873	0.0186	0.0573	0.0181	0.0184	0.0255	0.0023	0.0346	0.0382	0.147	0.0041	0.0296	0.1189	0.0166	0.0213	0.0042	0.0022	0.0121	0.015	0.1122	0.0273	0.1095	0.0537	0.0022
10	rs9414820	52874761	1	0.141401729381863	1.06	0.212122118160079	1.1489631292456	0.0215062936658683	0.005	0.0138	0.0873	0.0186	0.0573	0.0181	0.0184	0.0262	0.0023	0.0346	0.0382	0.1466	0.0041	0.0295	0.1188	0.0166	0.0213	0.0041	0.0022	0.0121	0.015	0.112	0.0273	0.1094	0.0537	0.0022
10	rs77984619	52876007	1	0.141401729381863	1.04	0.276253925711104	1.14878165390202	0.0215476404171918	0.005	0.0138	0.0873	0.0186	0.0573	0.0181	0.0184	0.0262	0.0023	0.0346	0.0382	0.1466	0.0041	0.0295	0.1188	0.0166	0.0213	0.0041	0.0022	0.0121	0.015	0.112	0.0273	0.1094	0.0537	0.0022
10	rs12354596	52877106	1	0.141401729381863	1.04	0.276253925711104	1.13538384891887	0.0189012931176396	0.005	0.0138	0.0873	0.0186	0.0573	0.0181	0.0184	0.0264	0.0023	0.0346	0.0382	0.1463	0.0041	0.0295	0.1189	0.0166	0.0213	0.0041	0.0022	0.012	0.015	0.112	0.0275	0.1094	0.0538	0.0022
10	rs78644633	52883080	1	0.141401729381863	1.03	0.312927433563081	1.14126038819257	0.0185919817495896	0.005	0.0138	0.0873	0.0186	0.0573	0.0181	0.0185	0.0264	0.0023	0.0346	0.0382	0.1463	0.0041	0.0295	0.1189	0.0167	0.0214	0.0042	0.0022	0.0121	0.015	0.112	0.0275	0.1093	0.0537	0.0022
10	rs117185505	52888902	1	0.141401729381863	1.03	0.312927433563081	1.14325208038609	0.0184382608912496	0.005	0.0138	0.0872	0.0186	0.0573	0.0181	0.0185	0.0264	0.0023	0.0346	0.0382	0.1463	0.0041	0.0295	0.1188	0.0167	0.0214	0.0042	0.0022	0.0121	0.015	0.112	0.0275	0.1093	0.0537	0.0021
10	rs11818941	52893215	1	0.141401729381863	1.03	0.312927433563081	1.1381850128881	0.0185919817495896	0.005	0.0138	0.0872	0.0186	0.0573	0.0181	0.0185	0.0264	0.0023	0.0346	0.0382	0.1463	0.0041	0.0295	0.1188	0.0166	0.0214	0.0042	0.0022	0.012	0.015	0.112	0.0275	0.1093	0.0537	0.0021
10	rs73333902	52895332	1	0.141401729381863	1.02	0.35283343175317	1.13854665181679	0.0186690759947514	0.005	0.0138	0.0872	0.0186	0.0573	0.0181	0.0185	0.0264	0.0023	0.0346	0.0382	0.1463	0.0041	0.0295	0.1188	0.0166	0.0214	0.0042	0.0022	0.012	0.015	0.112	0.0275	0.1093	0.0537	0.0021
10	rs10822288	52899265	1.01	0.120031835070186	1.02	0.35283343175317	1.19081639843439	0.0311119416207956	0.0049	0.0137	0.085	0.0199	0.0566	0.0185	0.0202	0.026	0.002	0.035	0.0386	0.1507	0.0042	0.0304	0.1171	0.0174	0.0221	0.0043	0.0021	0.0118	0.015	0.1084	0.0281	0.1067	0.0537	0.0019
10	rs6479969	52900003	1	0.141401729381863	1.02	0.35283343175317	1.31207912076011	0.0414942138465787	0.0049	0.0138	0.0843	0.0201	0.0568	0.0186	0.0205	0.0262	0.002	0.0354	0.0388	0.1518	0.0043	0.0305	0.1164	0.0177	0.0223	0.0044	0.0021	0.0118	0.0149	0.1076	0.0282	0.1056	0.0534	0.002
10	rs80297451	52904317	1.01	0.120031835070186	1.02	0.35283343175317	1.97510615788319	0.0331599704354993	0.0048	0.0137	0.0786	0.0212	0.057	0.0186	0.0211	0.0267	0.0017	0.0364	0.0396	0.1592	0.0043	0.0311	0.1131	0.0187	0.0224	0.0043	0.0019	0.0117	0.0147	0.1062	0.0299	0.1025	0.0531	0.0019
10	rs1904691	52905312	1.01	0.120031835070186	1.02	0.35283343175317	2.14358773226717	0.0292201243966722	0.0048	0.0137	0.0773	0.0215	0.057	0.0186	0.0212	0.027	0.0016	0.0367	0.0399	0.1605	0.0043	0.0313	0.1124	0.0189	0.0224	0.0043	0.0019	0.0118	0.0146	0.106	0.0303	0.1018	0.0529	0.0018
10	rs10508936	52905403	1.01	0.120031835070186	1.02	0.35283343175317	2.15666516820079	0.0294595745279191	0.0048	0.0137	0.0773	0.0215	0.057	0.0185	0.0212	0.027	0.0016	0.0368	0.0398	0.1606	0.0043	0.0313	0.1125	0.0189	0.0224	0.0043	0.0019	0.0117	0.0146	0.106	0.0303	0.1018	0.0529	0.0018
10	rs9415731	52908357	1.01	0.120031835070186	1.02	0.35283343175317	2.16190341195241	0.0312104434218983	0.0048	0.0137	0.0773	0.0215	0.057	0.0186	0.0213	0.027	0.0016	0.0369	0.0399	0.1607	0.0043	0.0313	0.1123	0.0189	0.0225	0.0042	0.0018	0.0118	0.0146	0.1059	0.0303	0.1016	0.0528	0.0018
10	rs9633538	52910580	1	0.141401729381863	1.03	0.312927433563081	2.17604451670461	0.0259190677890828	0.005	0.014	0.0776	0.0215	0.0571	0.0187	0.0213	0.0271	0.0016	0.0373	0.0402	0.1611	0.0043	0.0313	0.1116	0.019	0.0226	0.0037	0.0018	0.0118	0.0147	0.1057	0.0305	0.101	0.0521	0.0019
10	rs4505006	52915469	1	0.141401729381863	1.03	0.312927433563081	2.10993459228377	0.0314573291534159	0.005	0.0139	0.0773	0.0214	0.057	0.0188	0.0213	0.027	0.0016	0.0375	0.0406	0.162	0.0042	0.0315	0.1114	0.019	0.0225	0.0035	0.0019	0.0119	0.0147	0.1055	0.0304	0.1007	0.0521	0.0018
10	rs117255469	52930410	1	0.141401729381863	1.03	0.312927433563081	2.16315664964188	0.0302805153414081	0.005	0.0139	0.0773	0.0214	0.0572	0.0189	0.0214	0.027	0.0015	0.0374	0.0407	0.1628	0.0042	0.0317	0.1112	0.0189	0.0226	0.0033	0.0019	0.012	0.0147	0.105	0.0305	0.1003	0.0521	0.0017
10	rs1904677	52931142	1	0.141401729381863	1.03	0.312927433563081	2.16315664964188	0.0302319339430998	0.005	0.0139	0.0773	0.0214	0.0572	0.0189	0.0214	0.027	0.0015	0.0374	0.0407	0.1628	0.0042	0.0317	0.1112	0.0189	0.0226	0.0033	0.0019	0.012	0.0147	0.105	0.0305	0.1003	0.0521	0.0017
10	rs60615180	52940946	1	0.141401729381863	1.03	0.312927433563081	2.19651072534552	0.0289339893107652	0.0051	0.0139	0.0772	0.0212	0.0571	0.0188	0.0213	0.0271	0.0015	0.0374	0.041	0.1631	0.0042	0.0317	0.1111	0.0188	0.0227	0.0033	0.0019	0.012	0.0144	0.1049	0.0309	0.1002	0.0521	0.0018
10	rs76083984	52941664	1	0.141401729381863	1.03	0.312927433563081	2.196625236442	0.0289815871108716	0.0051	0.0139	0.0772	0.0212	0.0571	0.0188	0.0213	0.0271	0.0015	0.0374	0.041	0.1631	0.0042	0.0317	0.1111	0.0188	0.0227	0.0033	0.0019	0.012	0.0144	0.1049	0.0309	0.1002	0.0521	0.0018
10	rs10995990	52950766	1	0.141401729381863	1.03	0.312927433563081	2.25735599322008	0.0302319339430998	0.0051	0.0139	0.0772	0.021	0.0571	0.0187	0.0212	0.0271	0.0015	0.0374	0.0412	0.1636	0.0042	0.0318	0.1111	0.0187	0.0226	0.0032	0.0019	0.012	0.0141	0.1047	0.0312	0.1001	0.0521	0.0018
10	rs1904680	52954853	1	0.141401729381863	1.03	0.312927433563081	2.30150863916436	0.0312597484489833	0.0051	0.0139	0.0771	0.0211	0.0572	0.0187	0.0212	0.0271	0.0015	0.0374	0.0411	0.1638	0.0042	0.0316	0.111	0.0187	0.0226	0.0032	0.0019	0.012	0.0141	0.1048	0.0312	0.1001	0.0521	0.0018
10	rs112624993	52958300	1	0.141401729381863	1.03	0.312927433563081	2.31512216306147	0.030134880034563	0.0051	0.0139	0.077	0.0211	0.0572	0.0187	0.0212	0.0271	0.0015	0.0375	0.0411	0.1638	0.0042	0.0317	0.1109	0.0187	0.0226	0.0033	0.0019	0.012	0.0141	0.1047	0.0313	0.1	0.0521	0.0018
10	rs7905063	52964590	1	0.141401729381863	1.03	0.312927433563081	2.32584478688688	0.0317051155793327	0.0051	0.0139	0.077	0.0211	0.0572	0.0188	0.0212	0.0271	0.0015	0.0375	0.0411	0.1639	0.0042	0.0317	0.1109	0.0187	0.0226	0.0033	0.0019	0.012	0.0141	0.1046	0.0314	0.0999	0.0521	0.0018
10	rs72793267	52965186	1	0.141401729381863	1.03	0.312927433563081	2.32829455446437	0.0357911070977267	0.0051	0.0139	0.077	0.0211	0.0572	0.0188	0.0212	0.0271	0.0015	0.0375	0.0411	0.1639	0.0042	0.0317	0.1109	0.0187	0.0226	0.0033	0.0019	0.012	0.0141	0.1046	0.0314	0.0999	0.0521	0.0018
10	rs34830785	52980311	1	0.141401729381863	1.03	0.312927433563081	2.37499543442349	0.0330586696625765	0.0052	0.014	0.0765	0.0212	0.0572	0.0187	0.0211	0.027	0.0016	0.0374	0.0413	0.1643	0.0042	0.0321	0.1106	0.0187	0.0225	0.0034	0.002	0.012	0.0141	0.1042	0.0317	0.0995	0.0521	0.0019
10	rs11814659	52980600	1	0.141401729381863	1.03	0.312927433563081	2.37957592803554	0.0320535272151164	0.0052	0.014	0.0765	0.0212	0.0572	0.0187	0.0211	0.0271	0.0016	0.0374	0.0413	0.1643	0.0042	0.0321	0.1105	0.0187	0.0225	0.0034	0.002	0.012	0.0141	0.1042	0.0317	0.0994	0.0521	0.0019
10	rs77099947	52988109	1	0.141401729381863	1.03	0.312927433563081	2.45181727297532	0.0288864280875127	0.0054	0.0141	0.0757	0.0213	0.0569	0.0187	0.021	0.0273	0.0016	0.0372	0.0415	0.165	0.0043	0.0328	0.1102	0.0187	0.0224	0.0035	0.0021	0.012	0.0141	0.1039	0.0321	0.0986	0.0521	0.002
10	rs7088380	52992561	1	0.141401729381863	1.03	0.312927433563081	2.48092667409909	0.0316554863022853	0.0054	0.0141	0.0753	0.0213	0.0568	0.0187	0.021	0.0274	0.0016	0.0372	0.0415	0.1654	0.0043	0.0331	0.1099	0.0188	0.0223	0.0035	0.0021	0.012	0.0141	0.1037	0.0323	0.0982	0.0521	0.002
10	rs12768316	53001009	1	0.141401729381863	1.03	0.312927433563081	2.52341460627441	0.0339242677573713	0.0055	0.0142	0.075	0.0213	0.0567	0.0187	0.0209	0.0275	0.0017	0.0373	0.0416	0.1657	0.0043	0.0333	0.1098	0.0188	0.0222	0.0036	0.0021	0.012	0.0141	0.1034	0.0325	0.0979	0.0521	0.0021
10	rs10996318	53008235	0.99	0.165458971998582	1.03	0.312927433563081	2.54930261089749	0.0352158317848792	0.0055	0.0142	0.0748	0.0212	0.0567	0.0186	0.0208	0.0275	0.0017	0.0374	0.0417	0.1659	0.0044	0.0336	0.1097	0.0189	0.0222	0.0036	0.0021	0.012	0.0141	0.103	0.0325	0.0976	0.0522	0.0023
10	rs114237416	53014443	0.99	0.165458971998582	1.03	0.312927433563081	2.57816255670812	0.0345414593067033	0.0056	0.0143	0.0747	0.0212	0.0567	0.0186	0.0208	0.0276	0.0017	0.0375	0.0417	0.1662	0.0043	0.0336	0.1096	0.0189	0.0221	0.0036	0.0022	0.012	0.014	0.1029	0.0326	0.0975	0.0522	0.0023
10	rs7079584	53015283	0.99	0.165458971998582	1.03	0.312927433563081	2.57960817874414	0.0318542192161454	0.0056	0.0142	0.0748	0.0212	0.0567	0.0186	0.0208	0.0276	0.0017	0.0375	0.0417	0.1663	0.0043	0.0336	0.1096	0.0189	0.0221	0.0036	0.0022	0.012	0.014	0.1029	0.0326	0.0974	0.0522	0.0023
10	rs1561039	53026775	0.99	0.165458971998582	1.03	0.312927433563081	2.66984124782176	0.0288864280875127	0.0059	0.0143	0.0746	0.0213	0.0563	0.0187	0.0209	0.0278	0.0018	0.0378	0.0417	0.1675	0.0042	0.0338	0.1092	0.019	0.0222	0.0034	0.0022	0.0121	0.0139	0.1022	0.0326	0.0968	0.0518	0.0025
10	rs60806033	53034386	0.98	0.192372589028169	1.03	0.312927433563081	3.14725573559528	0.0171568854544644	0.007	0.0143	0.0738	0.0214	0.0558	0.0187	0.021	0.0288	0.0021	0.0378	0.0415	0.1706	0.0041	0.0347	0.1078	0.0191	0.0226	0.0038	0.0023	0.0121	0.0138	0.0993	0.0334	0.0951	0.0502	0.0032
10	rs12772496	53035623	0.98	0.192372589028169	1.03	0.312927433563081	3.21160540942258	0.0181326917370171	0.0071	0.0143	0.0738	0.0215	0.0558	0.0187	0.0211	0.0288	0.0021	0.0378	0.0414	0.1708	0.0042	0.0346	0.1078	0.0193	0.0226	0.0038	0.0022	0.012	0.0138	0.0991	0.0334	0.095	0.0501	0.0033
10	rs10082353	53049844	0.98	0.192372589028169	1.03	0.312927433563081	3.30726479547894	0.0176790280693076	0.0072	0.0143	0.0737	0.0216	0.0558	0.0187	0.0214	0.0289	0.0022	0.0377	0.0413	0.1709	0.0042	0.0347	0.1077	0.0195	0.0226	0.0039	0.0022	0.012	0.0137	0.0989	0.0335	0.0948	0.0499	0.0034
10	rs2043555	53059599	0.98	0.192372589028169	1.03	0.312927433563081	3.35012017702086	0.0183999281530763	0.0072	0.0143	0.0735	0.0216	0.0557	0.0187	0.0215	0.029	0.0022	0.0377	0.0414	0.1713	0.0042	0.0349	0.1073	0.0194	0.0226	0.0039	0.0021	0.012	0.0137	0.0989	0.0335	0.0945	0.0499	0.0034
10	rs10996671	53060634	0.97	0.222305343836028	1.03	0.312927433563081	3.48144645180406	0.0220049780229066	0.0073	0.0142	0.073	0.0215	0.0557	0.0185	0.0214	0.029	0.0022	0.0377	0.0415	0.1724	0.0043	0.0353	0.107	0.0195	0.0226	0.004	0.0022	0.012	0.0136	0.0982	0.0335	0.0942	0.0501	0.0036
10	rs113189995	53063274	0.97	0.222305343836028	1.03	0.312927433563081	3.640621665465	0.0291245998673165	0.0074	0.0141	0.0726	0.0215	0.0557	0.0184	0.021	0.0292	0.0022	0.0376	0.042	0.174	0.0045	0.0357	0.1061	0.0195	0.0226	0.004	0.0021	0.012	0.0136	0.0974	0.0335	0.0937	0.05	0.0037
10	rs7100331	53064997	0.97	0.222305343836028	1.03	0.312927433563081	3.75585927568755	0.0413260075238987	0.0075	0.014	0.0723	0.0216	0.0556	0.0184	0.0208	0.0294	0.0022	0.0376	0.0423	0.175	0.0046	0.036	0.1057	0.0196	0.0227	0.004	0.0021	0.012	0.0136	0.0969	0.0335	0.0934	0.05	0.0038
10	rs114955101	53079382	0.96	0.255413023536062	1.03	0.312927433563081	3.87570956140989	0.0463861150393925	0.0078	0.0135	0.0707	0.0214	0.0553	0.0183	0.0203	0.0298	0.0023	0.0377	0.0438	0.1775	0.0047	0.0375	0.1038	0.0202	0.0228	0.004	0.0019	0.0123	0.0138	0.0956	0.0335	0.092	0.0497	0.0041
10	rs211071	53080409	0.96	0.255413023536062	1.03	0.312927433563081	3.88248001193257	0.0469181924348077	0.0079	0.0135	0.0707	0.0214	0.0553	0.0183	0.0203	0.0298	0.0023	0.0377	0.0438	0.1775	0.0047	0.0376	0.1038	0.0202	0.0228	0.004	0.0019	0.0123	0.0138	0.0955	0.0336	0.0919	0.0498	0.0041
10	rs71508074	53082965	0.96	0.255413023536062	1.03	0.312927433563081	3.86637149407122	0.0468589406005095	0.0079	0.0135	0.0707	0.0214	0.0553	0.0183	0.0203	0.0299	0.0023	0.0377	0.0438	0.1775	0.0047	0.0376	0.1038	0.0202	0.0228	0.004	0.0019	0.0123	0.0138	0.0954	0.0336	0.0919	0.0498	0.0042
10	rs211068	53092302	0.96	0.255413023536062	1.03	0.312927433563081	3.78555922447504	0.0535721753336495	0.0079	0.0134	0.0707	0.0214	0.0552	0.0183	0.0203	0.0301	0.0023	0.0377	0.0439	0.1774	0.0047	0.0379	0.1038	0.0203	0.0228	0.004	0.0019	0.0123	0.0138	0.0953	0.0335	0.092	0.0497	0.0042
10	rs10996926	53093557	0.96	0.255413023536062	1.03	0.312927433563081	3.69958980926741	0.0467997217724181	0.0079	0.0133	0.0707	0.0214	0.0551	0.0183	0.0202	0.0301	0.0023	0.0377	0.0438	0.1774	0.0047	0.0381	0.1039	0.0203	0.0229	0.004	0.0019	0.0123	0.0138	0.0954	0.0334	0.092	0.0496	0.0041
10	rs10996941	53096236	0.97	0.222305343836028	1.03	0.312927433563081	3.65447339463979	0.0484101843611724	0.0079	0.0132	0.0707	0.0215	0.055	0.0183	0.0201	0.0301	0.0023	0.0376	0.0438	0.1773	0.0047	0.0382	0.1039	0.0204	0.023	0.004	0.002	0.0123	0.0138	0.0955	0.0333	0.0921	0.0495	0.0042
10	rs114456886	53098046	0.97	0.222305343836028	1.03	0.312927433563081	3.63436644203148	0.049375805486924	0.0079	0.0132	0.0707	0.0215	0.055	0.0183	0.0201	0.0302	0.0023	0.0376	0.0438	0.1774	0.0047	0.0382	0.1038	0.0203	0.023	0.0039	0.002	0.0123	0.0138	0.0955	0.0332	0.0921	0.0494	0.0041
10	rs34354220	53101421	0.97	0.222305343836028	1.03	0.312927433563081	3.60339981082118	0.0466813831772201	0.0079	0.0132	0.0708	0.0215	0.0549	0.0183	0.0201	0.0303	0.0023	0.0376	0.0437	0.1774	0.0047	0.0383	0.1038	0.0203	0.023	0.0039	0.002	0.0122	0.0139	0.0956	0.0332	0.0922	0.0493	0.0041
10	rs211085	53103108	0.97	0.222305343836028	1.04	0.276253925711104	3.56866552827851	0.0472743959780184	0.0079	0.0131	0.0708	0.0215	0.055	0.0183	0.0201	0.0303	0.0023	0.0376	0.0437	0.1773	0.0047	0.0383	0.1038	0.0203	0.0231	0.0039	0.002	0.0122	0.0139	0.0958	0.0331	0.0923	0.0492	0.0041
10	rs116900230	53112941	0.97	0.222305343836028	1.04	0.276253925711104	3.20299542552148	0.043078855317421	0.0079	0.0129	0.071	0.0215	0.0542	0.0182	0.0199	0.0299	0.0022	0.0377	0.0434	0.1773	0.0045	0.0385	0.1045	0.0201	0.0231	0.0037	0.0019	0.0118	0.014	0.0978	0.0324	0.0932	0.0485	0.0041
10	rs117901064	53113925	0.97	0.222305343836028	1.04	0.276253925711104	3.15236952147017	0.0437086340941684	0.0079	0.0129	0.071	0.0215	0.0541	0.0182	0.0199	0.0299	0.0022	0.0378	0.0433	0.1773	0.0045	0.0386	0.1045	0.0201	0.0231	0.0037	0.0019	0.0118	0.014	0.0981	0.0323	0.0933	0.0485	0.0041
10	rs72805004	53116091	0.97	0.222305343836028	1.04	0.276253925711104	3.1069408208579	0.0401018709599281	0.0079	0.0128	0.071	0.0215	0.054	0.0181	0.0198	0.0298	0.0022	0.0378	0.0433	0.1773	0.0045	0.0385	0.1046	0.02	0.0231	0.0037	0.0019	0.0117	0.014	0.0984	0.0322	0.0934	0.0485	0.0041
10	rs34119703	53117208	0.97	0.222305343836028	1.04	0.276253925711104	3.09548613734739	0.0425666138932517	0.0079	0.0128	0.071	0.0215	0.054	0.0181	0.0198	0.0298	0.0022	0.0378	0.0433	0.1773	0.0044	0.0385	0.1046	0.02	0.0231	0.0037	0.0019	0.0117	0.014	0.0985	0.0322	0.0935	0.0485	0.0041
10	rs12764043	53122271	0.97	0.222305343836028	1.04	0.276253925711104	3.02006701805681	0.0395509206262521	0.0079	0.0128	0.0711	0.0214	0.0539	0.0182	0.0198	0.0298	0.0022	0.0379	0.0432	0.1771	0.0044	0.0385	0.1046	0.0199	0.0231	0.0036	0.0019	0.0117	0.0141	0.0989	0.0322	0.0936	0.0486	0.0041
10	rs17600560	53123578	0.97	0.222305343836028	1.04	0.276253925711104	2.99445981007519	0.0339755053583509	0.0079	0.0128	0.0711	0.0214	0.0539	0.0182	0.0198	0.0298	0.0022	0.0379	0.0432	0.177	0.0044	0.0385	0.1047	0.0199	0.0231	0.0036	0.0019	0.0117	0.0141	0.0989	0.0321	0.0937	0.0487	0.0041
10	rs17600621	53125181	0.97	0.222305343836028	1.04	0.276253925711104	2.9988703071039	0.030134880034563	0.0079	0.0128	0.0712	0.0214	0.0539	0.0182	0.0198	0.0298	0.0022	0.0379	0.0431	0.177	0.0044	0.0385	0.1047	0.0199	0.0231	0.0036	0.0019	0.0117	0.0141	0.0989	0.0322	0.0937	0.0486	0.0041
10	rs17600755	53129579	0.97	0.222305343836028	1.04	0.276253925711104	2.96778540186634	0.0316058930105514	0.0078	0.0128	0.0713	0.0215	0.0538	0.0182	0.0199	0.0299	0.0022	0.0378	0.043	0.1769	0.0044	0.0385	0.1047	0.0198	0.0231	0.0036	0.0019	0.0117	0.0141	0.099	0.0321	0.0938	0.0486	0.004
10	rs78909985	53130635	0.97	0.222305343836028	1.04	0.276253925711104	2.92089880699583	0.0344898318453624	0.0078	0.0128	0.0715	0.0215	0.0537	0.0182	0.0199	0.0298	0.0022	0.0378	0.0429	0.1768	0.0044	0.0385	0.1047	0.0198	0.0231	0.0036	0.0019	0.0117	0.0141	0.0992	0.0321	0.0939	0.0486	0.004
10	rs12763131	53134345	0.98	0.192372589028169	1.04	0.276253925711104	2.43546833872698	0.0222563817634736	0.0078	0.0127	0.0725	0.0215	0.0525	0.0186	0.0203	0.0297	0.0022	0.0378	0.0418	0.1753	0.0038	0.0386	0.1054	0.0197	0.0234	0.0034	0.002	0.0115	0.0138	0.1006	0.0312	0.0966	0.048	0.0039
10	rs1189322	53134556	0.98	0.192372589028169	1.04	0.276253925711104	2.40240231074025	0.0216719102217646	0.0078	0.0126	0.0724	0.0214	0.0524	0.0186	0.0203	0.0297	0.0022	0.0379	0.0418	0.1752	0.0038	0.0387	0.1053	0.0198	0.0234	0.0034	0.0021	0.0115	0.0138	0.1004	0.0312	0.0968	0.0479	0.004
10	rs61849762	53137812	0.98	0.192372589028169	1.04	0.276253925711104	1.63920902009929	0.0269680397768315	0.0074	0.0124	0.0737	0.0211	0.0508	0.0196	0.0209	0.029	0.0023	0.0378	0.0415	0.1738	0.0044	0.0394	0.1046	0.0202	0.0235	0.0034	0.0024	0.0113	0.0141	0.1007	0.0305	0.0982	0.0475	0.0038
10	rs77905738	53142395	0.98	0.192372589028169	1.04	0.276253925711104	1.60142564386424	0.0266467087961266	0.0074	0.0124	0.0738	0.0211	0.0507	0.0197	0.021	0.029	0.0023	0.0377	0.0414	0.1737	0.0044	0.0394	0.1046	0.0202	0.0235	0.0035	0.0025	0.0113	0.0141	0.1006	0.0305	0.0983	0.0474	0.0038
10	rs61849770	53145366	0.98	0.192372589028169	1.04	0.276253925711104	1.56467247702666	0.0276161393946916	0.0074	0.0124	0.0739	0.0211	0.0506	0.0198	0.0211	0.0289	0.0023	0.0377	0.0414	0.1735	0.0044	0.0395	0.1047	0.0202	0.0236	0.0035	0.0025	0.0113	0.0141	0.1006	0.0304	0.0984	0.0473	0.0038
10	rs12773412	53159395	0.98	0.192372589028169	1.04	0.276253925711104	0.898619066522809	0.0488919502188762	0.0073	0.0123	0.0751	0.0211	0.0498	0.0205	0.0222	0.0283	0.0025	0.038	0.0416	0.1686	0.0047	0.0401	0.1048	0.0206	0.024	0.0037	0.0027	0.0114	0.0142	0.1015	0.0297	0.0995	0.0464	0.0039
10	rs76014041	53165239	0.98	0.192372589028169	1.04	0.276253925711104	0.856994051721414	0.0608697093311226	0.0073	0.0123	0.0752	0.021	0.0511	0.0205	0.0222	0.0281	0.0025	0.038	0.0415	0.1676	0.0047	0.0398	0.1048	0.0206	0.0241	0.0039	0.0027	0.0114	0.0142	0.1015	0.0295	0.0997	0.0462	0.0039
10	rs4935249	53171093	0.98	0.192372589028169	1.04	0.276253925711104	0.855224217804538	0.0783868612179857	0.0073	0.0123	0.0752	0.0209	0.0515	0.0205	0.0222	0.0281	0.0025	0.0381	0.0415	0.1673	0.0047	0.0398	0.1049	0.0206	0.0242	0.0039	0.0027	0.0115	0.0142	0.1015	0.0295	0.0997	0.0461	0.0039
10	rs117600188	53176449	0.98	0.192372589028169	1.04	0.276253925711104	0.833312433440072	0.0691880425746781	0.0072	0.0123	0.0751	0.0209	0.0522	0.0205	0.0222	0.0279	0.0025	0.038	0.0414	0.1669	0.0046	0.0397	0.105	0.0205	0.0241	0.0039	0.0027	0.0114	0.0141	0.1018	0.0295	0.0998	0.046	0.0038
10	rs11595066	53177544	0.98	0.192372589028169	1.04	0.276253925711104	0.830848661129834	0.0715852094895178	0.0072	0.0123	0.0751	0.0208	0.0524	0.0205	0.0222	0.0279	0.0025	0.038	0.0414	0.1668	0.0046	0.0397	0.1051	0.0205	0.0241	0.0039	0.0027	0.0114	0.0141	0.1019	0.0295	0.0998	0.046	0.0038
10	rs10822952	53177737	0.98	0.192372589028169	1.04	0.276253925711104	0.833312433440072	0.0829347456538004	0.0072	0.0123	0.0751	0.0208	0.0524	0.0205	0.0222	0.0279	0.0025	0.038	0.0414	0.1667	0.0046	0.0397	0.1051	0.0205	0.0241	0.0039	0.0027	0.0114	0.0141	0.1019	0.0295	0.0999	0.046	0.0038
10	rs117766137	53192331	0.98	0.192372589028169	1.04	0.276253925711104	0.736630073307072	0.0881258425092781	0.0072	0.0122	0.0754	0.0207	0.0523	0.0206	0.0224	0.0278	0.0025	0.0381	0.0413	0.166	0.0046	0.0397	0.1054	0.0205	0.0241	0.004	0.0027	0.0114	0.0141	0.1023	0.0294	0.1001	0.0458	0.0037
10	rs10997549	53197242	0.98	0.192372589028169	1.03	0.312927433563081	0.643041060991841	0.101073454066967	0.0071	0.0121	0.0758	0.0204	0.0523	0.0207	0.0225	0.0276	0.0025	0.0381	0.0412	0.165	0.0047	0.0397	0.1059	0.0205	0.0241	0.0041	0.0027	0.0114	0.0142	0.1028	0.0295	0.1003	0.0456	0.0037
10	rs17531066	53200276	0.98	0.192372589028169	1.03	0.312927433563081	0.60456997829723	0.1161617008798	0.0071	0.0121	0.0759	0.0204	0.0523	0.0207	0.0226	0.0275	0.0025	0.0381	0.0412	0.1646	0.0047	0.0397	0.1061	0.0205	0.0239	0.0041	0.0027	0.0115	0.0142	0.103	0.0295	0.1004	0.0456	0.0037
10	rs293248	53202895	0.98	0.192372589028169	1.03	0.312927433563081	0.607054756200494	0.1368491957257	0.0071	0.0121	0.076	0.0203	0.0523	0.0207	0.0225	0.0275	0.0025	0.0381	0.0411	0.1647	0.0047	0.0397	0.1062	0.0204	0.0239	0.0041	0.0027	0.0115	0.0142	0.1029	0.0295	0.1005	0.0456	0.0037
10	rs293281	53217522	0.98	0.192372589028169	1.03	0.312927433563081	0.56412052280617	0.115645883994281	0.007	0.0121	0.0762	0.0202	0.0522	0.0207	0.0225	0.0275	0.0025	0.038	0.0409	0.1646	0.0047	0.0399	0.1065	0.0203	0.0239	0.0041	0.0026	0.0115	0.0142	0.1031	0.0296	0.1006	0.0457	0.0036
10	rs10740276	53219843	0.98	0.192372589028169	1.02	0.35283343175317	0.564053751936154	0.114616867058012	0.007	0.0121	0.0762	0.0202	0.0522	0.0207	0.0225	0.0275	0.0025	0.038	0.0409	0.1646	0.0047	0.0399	0.1065	0.0203	0.0239	0.0041	0.0026	0.0115	0.0142	0.1031	0.0296	0.1006	0.0457	0.0036
10	rs4935016	53223471	0.99	0.165458971998582	1.02	0.35283343175317	0.310501004213114	0.0960662935999257	0.007	0.0119	0.0774	0.0199	0.0521	0.0206	0.0223	0.027	0.0026	0.0378	0.0409	0.162	0.0048	0.0405	0.1069	0.0203	0.0236	0.0042	0.0028	0.0118	0.0144	0.1034	0.0295	0.1011	0.0458	0.0037
10	rs16918343	53223663	0.99	0.165458971998582	1.03	0.312927433563081	0.226777405700895	0.126391940559463	0.007	0.0118	0.0781	0.0198	0.0522	0.0206	0.0222	0.0268	0.0027	0.0377	0.0409	0.1606	0.0049	0.0407	0.1069	0.0203	0.0235	0.0043	0.0029	0.012	0.0145	0.1038	0.0295	0.1011	0.0459	0.0038
10	rs118161789	53225393	0.98	0.192372589028169	1.03	0.312927433563081	0.0252950072910208	0.0740880721507569	0.0068	0.0109	0.0792	0.019	0.0519	0.0198	0.0215	0.0258	0.0029	0.0382	0.0417	0.1551	0.0049	0.0425	0.1081	0.02	0.0228	0.0046	0.0031	0.0133	0.0151	0.1052	0.0299	0.1027	0.0455	0.0037
10	rs113205343	53230476	0.98	0.192372589028169	1.03	0.312927433563081	0.0265007665104762	0.0672394747727265	0.0068	0.0109	0.0792	0.019	0.052	0.0198	0.0215	0.0258	0.0029	0.0382	0.0417	0.155	0.0049	0.0426	0.1082	0.02	0.0228	0.0046	0.0031	0.0133	0.0151	0.1052	0.0299	0.1028	0.0455	0.0037
10	rs10997707	53234629	0.98	0.192372589028169	1.03	0.312927433563081	0.0310781899146949	0.126125596555621	0.0068	0.0109	0.0792	0.019	0.052	0.0198	0.0215	0.0257	0.0029	0.0382	0.0417	0.155	0.0048	0.0426	0.1083	0.02	0.0228	0.0046	0.0031	0.0133	0.0151	0.1053	0.0299	0.1029	0.0455	0.0037
10	rs10997716	53236023	0.98	0.192372589028169	1.03	0.312927433563081	0.0291355089979765	0.130861674616815	0.0068	0.0108	0.0792	0.019	0.052	0.0198	0.0215	0.0257	0.0029	0.0383	0.0417	0.155	0.0048	0.0426	0.1084	0.02	0.0228	0.0046	0.0031	0.0133	0.0151	0.1053	0.03	0.1029	0.0455	0.0037
10	rs6480276	53237452	0.97	0.222305343836028	1.03	0.312927433563081	0.0249289044913874	0.130681780387496	0.0069	0.0108	0.079	0.0189	0.0521	0.0197	0.0213	0.0257	0.0029	0.0381	0.0416	0.1549	0.0048	0.0428	0.1086	0.0199	0.0226	0.005	0.0031	0.0137	0.0151	0.1054	0.0296	0.103	0.0455	0.0037
10	rs10823073	53239156	0.97	0.222305343836028	1.05	0.24269399207398	0.0248884614445998	0.147044299516954	0.0069	0.0108	0.0791	0.0187	0.0522	0.0198	0.0214	0.0256	0.0029	0.0379	0.0417	0.1545	0.0048	0.043	0.1088	0.0199	0.0225	0.005	0.0031	0.0137	0.0152	0.1055	0.0294	0.1034	0.0452	0.0037
10	rs4935017	53240189	0.97	0.222305343836028	1.05	0.24269399207398	0.0205522330146751	0.11927481260078	0.0069	0.0108	0.0792	0.0186	0.0522	0.0198	0.0213	0.0255	0.0029	0.0379	0.0417	0.1544	0.0048	0.0431	0.1088	0.0199	0.0225	0.005	0.0031	0.0137	0.0152	0.1056	0.0295	0.1035	0.0452	0.0036
10	rs293311	53242245	0.97	0.222305343836028	1.05	0.24269399207398	0.0172829437400385	0.125416370993296	0.007	0.0108	0.0793	0.0185	0.0522	0.0197	0.0212	0.0254	0.0029	0.0378	0.0417	0.1541	0.0049	0.0433	0.109	0.0199	0.0225	0.005	0.0031	0.0138	0.0153	0.1058	0.0295	0.1034	0.0452	0.0036
10	rs73338066	53250555	0.97	0.222305343836028	1.05	0.24269399207398	0.00579620006264203	0.0731542957249707	0.0069	0.0107	0.0807	0.0181	0.0509	0.0194	0.021	0.0251	0.0027	0.038	0.0411	0.1524	0.0049	0.0435	0.1096	0.0198	0.0215	0.0053	0.0033	0.0138	0.0156	0.1069	0.0302	0.104	0.0455	0.0037
10	rs10997796	53255311	0.97	0.222305343836028	1.04	0.276253925711104	0.00661980112706115	0.0918656599200028	0.0069	0.0107	0.0809	0.018	0.0507	0.0194	0.0211	0.0251	0.0027	0.038	0.0411	0.1523	0.0049	0.0436	0.1095	0.0198	0.0214	0.0053	0.0033	0.0138	0.0156	0.107	0.0302	0.1041	0.0456	0.0037
10	rs78613136	53256817	0.97	0.222305343836028	1.03	0.312927433563081	0.00758095952707682	0.111296809245489	0.0069	0.0107	0.0809	0.0181	0.0507	0.0194	0.021	0.0251	0.0027	0.038	0.0411	0.1522	0.005	0.0436	0.1097	0.0198	0.0214	0.0054	0.0033	0.0138	0.0156	0.107	0.0303	0.1041	0.0456	0.0037
10	rs10997802	53256839	0.97	0.222305343836028	1.04	0.276253925711104	0.0076018870430778	0.112144554967232	0.0069	0.0107	0.0809	0.0181	0.0507	0.0194	0.021	0.0251	0.0027	0.038	0.0411	0.1522	0.005	0.0436	0.1097	0.0198	0.0214	0.0054	0.0033	0.0138	0.0156	0.107	0.0303	0.1041	0.0456	0.0037
10	rs10823086	53257127	0.97	0.222305343836028	1.04	0.276253925711104	0.00743570143497741	0.105846842146596	0.0069	0.0107	0.0808	0.018	0.0507	0.0194	0.021	0.0252	0.0027	0.038	0.0411	0.1522	0.005	0.0436	0.1097	0.0198	0.0215	0.0054	0.0033	0.0138	0.0156	0.107	0.0302	0.1041	0.0456	0.0037
10	rs1409353	53274109	0.97	0.222305343836028	1.03	0.312927433563081	0.00458376083463022	0.0792732885342492	0.0068	0.0107	0.0811	0.0179	0.0503	0.0192	0.0207	0.0253	0.0027	0.038	0.0413	0.1518	0.0049	0.0437	0.1099	0.0196	0.0213	0.0053	0.0032	0.0138	0.0156	0.1078	0.0302	0.1045	0.0456	0.0036
10	rs61849817	53275204	0.97	0.222305343836028	1.04	0.276253925711104	0.00475314751041309	0.0794214207750481	0.0068	0.0107	0.0811	0.0179	0.0502	0.0192	0.0207	0.0253	0.0027	0.038	0.0413	0.1519	0.0049	0.0437	0.1099	0.0196	0.0213	0.0053	0.0033	0.0138	0.0156	0.1077	0.0302	0.1045	0.0456	0.0036
10	rs2026559	53282895	0.97	0.222305343836028	1.04	0.276253925711104	0.0046865424825384	0.0893655689929195	0.0069	0.0107	0.0813	0.0179	0.0499	0.0192	0.0207	0.0253	0.0027	0.038	0.0414	0.1519	0.005	0.0437	0.1098	0.0196	0.0213	0.0054	0.0033	0.0138	0.0156	0.1078	0.0303	0.1044	0.0455	0.0036
10	rs75136852	53287405	0.97	0.222305343836028	1.04	0.276253925711104	0.00483522928325189	0.0766262266642241	0.007	0.0107	0.0823	0.0178	0.0497	0.0191	0.0207	0.0257	0.0027	0.0378	0.041	0.1514	0.0051	0.0437	0.1092	0.0197	0.0212	0.0057	0.0034	0.0136	0.0155	0.1079	0.0311	0.1038	0.0452	0.0036
10	rs118112682	53291327	0.97	0.222305343836028	1.04	0.276253925711104	0.00640408319784204	0.0597464449684687	0.007	0.0107	0.083	0.0178	0.0497	0.019	0.0207	0.026	0.0027	0.0376	0.0408	0.1512	0.0052	0.0437	0.1087	0.0197	0.0211	0.006	0.0035	0.0134	0.0154	0.1081	0.0318	0.1033	0.045	0.0036
10	rs2038918	53291813	0.97	0.222305343836028	1.04	0.276253925711104	0.0076018870430778	0.0690480901970368	0.007	0.0106	0.0832	0.0178	0.0497	0.019	0.0207	0.0259	0.0027	0.0375	0.0408	0.1511	0.0053	0.0437	0.1085	0.0197	0.0211	0.006	0.0035	0.0134	0.0153	0.1083	0.0319	0.1032	0.0449	0.0037
10	rs12356489	53293647	0.97	0.222305343836028	1.04	0.276253925711104	0.0066235689370147	0.0672394747727265	0.0071	0.0106	0.0837	0.0177	0.0496	0.0189	0.0206	0.0259	0.0027	0.0375	0.0408	0.151	0.0053	0.0437	0.1087	0.0197	0.021	0.0061	0.0035	0.0134	0.0152	0.1085	0.032	0.1031	0.0449	0.0037
10	rs10740288	53301690	0.97	0.222305343836028	1.04	0.276253925711104	0.00692649314908942	0.070100603587163	0.0071	0.0106	0.0838	0.0177	0.0495	0.0189	0.0206	0.0259	0.0027	0.0375	0.0408	0.151	0.0053	0.0437	0.1087	0.0197	0.0209	0.0061	0.0035	0.0134	0.0152	0.1086	0.032	0.1031	0.0448	0.0037
10	rs77912167	53302022	0.97	0.222305343836028	1.05	0.24269399207398	0.00702060112045792	0.0710889082410334	0.0071	0.0106	0.0838	0.0177	0.0495	0.0189	0.0206	0.0259	0.0027	0.0375	0.0408	0.151	0.0053	0.0437	0.1087	0.0197	0.0209	0.0061	0.0036	0.0134	0.0152	0.1086	0.032	0.1031	0.0448	0.0037
10	rs7086762	53305568	0.97	0.222305343836028	1.05	0.24269399207398	0.00737410605866103	0.0472149463288111	0.0069	0.0105	0.0839	0.0177	0.0495	0.0189	0.0206	0.0258	0.0027	0.0375	0.0409	0.1511	0.0053	0.0437	0.1086	0.0197	0.0209	0.0062	0.0035	0.0134	0.0151	0.1086	0.0321	0.103	0.0447	0.0038
10	rs75420380	53325576	0.97	0.222305343836028	1.05	0.24269399207398	0.00726017706778146	0.0399914064391814	0.0068	0.0105	0.0845	0.0174	0.0492	0.0186	0.0206	0.0258	0.0027	0.0375	0.041	0.1515	0.0053	0.044	0.1083	0.0198	0.0207	0.0062	0.0035	0.0134	0.0149	0.1091	0.0322	0.1025	0.0448	0.0038
10	rs12265406	53341742	0.97	0.222305343836028	1.05	0.24269399207398	0.00781788667617517	0.0427370572784093	0.0067	0.0105	0.0847	0.0173	0.0492	0.0185	0.0206	0.0259	0.0027	0.0375	0.0411	0.1515	0.0052	0.0441	0.1083	0.0198	0.0207	0.0062	0.0034	0.0134	0.0148	0.1093	0.0323	0.1024	0.0448	0.0038
10	rs10823239	53342888	0.97	0.222305343836028	1.05	0.24269399207398	0.00789954738601534	0.0416627261370091	0.0067	0.0105	0.0847	0.0173	0.0492	0.0185	0.0207	0.0259	0.0027	0.0375	0.0411	0.1515	0.0052	0.0441	0.1082	0.0198	0.0207	0.0062	0.0034	0.0134	0.0148	0.1093	0.0323	0.1024	0.0448	0.0038
10	rs1922127	53348048	0.97	0.222305343836028	1.05	0.24269399207398	0.00532575477934439	0.0209722724199734	0.0067	0.0105	0.0849	0.0173	0.0492	0.0185	0.0208	0.0259	0.0027	0.0376	0.0412	0.1511	0.0052	0.0441	0.1081	0.0199	0.0207	0.006	0.0034	0.0134	0.0147	0.1094	0.0323	0.1023	0.0449	0.0038
10	rs61851493	53354456	0.97	0.222305343836028	1.05	0.24269399207398	0.00464922079805958	0.0156367713903019	0.0067	0.0104	0.0849	0.0173	0.0491	0.0185	0.0207	0.0259	0.0027	0.0376	0.0412	0.151	0.0053	0.0441	0.108	0.0199	0.0207	0.006	0.0034	0.0134	0.0147	0.1094	0.0323	0.1023	0.045	0.0038
10	rs7069394	53363423	0.98	0.192372589028169	1.05	0.24269399207398	0.00367389387613544	0.0251118729826541	0.0067	0.0104	0.0854	0.0174	0.0482	0.0185	0.021	0.0265	0.0029	0.0375	0.0413	0.1489	0.0058	0.0441	0.1074	0.02	0.0205	0.0061	0.0033	0.0133	0.0145	0.1093	0.0329	0.1027	0.0455	0.0042
10	rs1922139	53363713	0.98	0.192372589028169	1.05	0.24269399207398	0.0050605597805556	0.0271524720398265	0.0067	0.0104	0.0858	0.0174	0.0479	0.0185	0.0212	0.0269	0.003	0.0374	0.0414	0.1474	0.0062	0.0441	0.1071	0.02	0.0203	0.0061	0.0033	0.0132	0.0144	0.1092	0.0331	0.1029	0.0458	0.0045
10	rs12098656	53364281	0.98	0.192372589028169	1.05	0.24269399207398	0.00496946448918991	0.0190179268182623	0.0064	0.0104	0.0864	0.0173	0.0476	0.0185	0.0212	0.0277	0.003	0.0379	0.0411	0.1465	0.0062	0.0439	0.1061	0.0203	0.02	0.006	0.0031	0.0135	0.0141	0.1097	0.0333	0.1032	0.0464	0.0046
10	rs117706789	53365067	0.93	0.375229593708928	1.05	0.24269399207398	0.00479698313538137	0.011803530965863	0.0061	0.0102	0.0873	0.0169	0.048	0.0184	0.0211	0.0281	0.0029	0.039	0.0405	0.1449	0.006	0.0436	0.1049	0.0206	0.0196	0.0057	0.0029	0.0138	0.0137	0.1106	0.0337	0.1041	0.0471	0.0046
10	rs7078670	53365163	0.93	0.375229593708928	1.05	0.24269399207398	0.00479405095688783	0.0149720453936491	0.0061	0.0102	0.0874	0.0168	0.048	0.0184	0.021	0.0282	0.0028	0.0391	0.0405	0.1447	0.006	0.0436	0.1048	0.0206	0.0195	0.0057	0.0029	0.0139	0.0137	0.1106	0.0337	0.1042	0.0472	0.0046
10	rs117287552	53367226	0.93	0.375229593708928	1.06	0.212122118160079	0.00506974051883221	0.010347434181497	0.0061	0.0102	0.0874	0.0168	0.048	0.0184	0.0212	0.0285	0.0028	0.0391	0.0404	0.1444	0.006	0.0434	0.1046	0.0206	0.0195	0.0056	0.0028	0.0139	0.0138	0.1108	0.0338	0.1042	0.0471	0.0046
10	rs113205753	53375814	0.93	0.375229593708928	1.07	0.184406357471863	0.0078350244473787	0.00818082769224919	0.0061	0.0101	0.0874	0.0168	0.048	0.0184	0.0216	0.029	0.0028	0.0392	0.0402	0.1438	0.006	0.0431	0.1044	0.0206	0.0194	0.0056	0.0028	0.014	0.0137	0.1113	0.034	0.1043	0.047	0.0046
10	rs117395411	53378226	0.93	0.375229593708928	1.07	0.184406357471863	0.00848503139724569	0.00893591239370115	0.0061	0.0101	0.0875	0.0168	0.048	0.0184	0.0217	0.029	0.0028	0.0392	0.0402	0.1438	0.006	0.043	0.1044	0.0206	0.0194	0.0055	0.0028	0.014	0.0137	0.1114	0.034	0.1043	0.0469	0.0046
10	rs10998518	53380059	0.93	0.375229593708928	1.08	0.159408631830651	0.0100571115480601	0.0121438022339737	0.0061	0.0101	0.0874	0.0168	0.048	0.0185	0.0217	0.0291	0.0028	0.0393	0.0402	0.1437	0.006	0.043	0.1043	0.0206	0.0194	0.0056	0.0028	0.014	0.0137	0.1114	0.0341	0.1044	0.0469	0.0046
10	rs10823275	53380874	0.93	0.375229593708928	1.08	0.159408631830651	0.0104998515133321	0.0140521706072025	0.0061	0.0101	0.0875	0.0168	0.048	0.0185	0.0217	0.0291	0.0028	0.0392	0.0402	0.1437	0.006	0.043	0.1043	0.0206	0.0194	0.0056	0.0028	0.014	0.0137	0.1115	0.0341	0.1044	0.0469	0.0046
10	rs76094872	53390069	0.93	0.375229593708928	1.09	0.136985182682918	0.0121718459846789	0.0149029093293158	0.0061	0.0101	0.0873	0.0168	0.0479	0.0185	0.0217	0.0292	0.0028	0.0392	0.04	0.1438	0.006	0.0429	0.1043	0.0206	0.0193	0.0056	0.0028	0.014	0.0137	0.1118	0.0341	0.1046	0.0468	0.0046
10	rs77412800	53390161	0.93	0.375229593708928	1.09	0.136985182682918	0.0121898131581287	0.0146279588085182	0.0061	0.0101	0.0873	0.0168	0.0479	0.0185	0.0217	0.0292	0.0028	0.0392	0.04	0.1438	0.006	0.0429	0.1043	0.0206	0.0193	0.0056	0.0028	0.014	0.0137	0.1118	0.0341	0.1046	0.0468	0.0046
10	rs72797316	53390880	0.93	0.375229593708928	1.09	0.136985182682918	0.0123282214850326	0.0156014283986724	0.0061	0.0101	0.0873	0.0168	0.0479	0.0185	0.0217	0.0292	0.0028	0.0392	0.04	0.1438	0.006	0.0429	0.1043	0.0206	0.0193	0.0057	0.0028	0.014	0.0137	0.1118	0.0341	0.1046	0.0468	0.0047
10	rs10762260	53393851	0.93	0.375229593708928	1.09	0.136985182682918	0.0132726536102886	0.0171198840365831	0.0061	0.0101	0.0873	0.0167	0.048	0.0185	0.0217	0.0292	0.0028	0.0392	0.0399	0.1439	0.006	0.0429	0.1043	0.0206	0.0193	0.0057	0.0028	0.014	0.0137	0.1119	0.0341	0.1046	0.0467	0.0047
10	rs78143698	53394320	0.93	0.375229593708928	1.09	0.136985182682918	0.012473896991124	0.0169354667876429	0.0061	0.0101	0.0874	0.0167	0.048	0.0185	0.0217	0.0292	0.0029	0.0392	0.0399	0.1439	0.006	0.0429	0.1044	0.0205	0.0193	0.0057	0.0028	0.014	0.0136	0.1118	0.0341	0.1046	0.0467	0.0047
10	rs4935275	53394444	0.93	0.375229593708928	1.09	0.136985182682918	0.0125288555981141	0.0176414772162282	0.0061	0.0101	0.0874	0.0167	0.048	0.0185	0.0217	0.0292	0.0029	0.0392	0.0399	0.1439	0.006	0.0429	0.1044	0.0205	0.0193	0.0057	0.0028	0.014	0.0136	0.1118	0.0341	0.1046	0.0467	0.0047
10	rs61851498	53396155	0.93	0.375229593708928	1.09	0.136985182682918	0.0125901326636689	0.0182088497742041	0.0061	0.01	0.0874	0.0167	0.048	0.0185	0.0217	0.0292	0.0029	0.0392	0.0399	0.1439	0.006	0.0429	0.1044	0.0205	0.0193	0.0057	0.0028	0.014	0.0136	0.1119	0.0341	0.1046	0.0467	0.0047
10	rs12146344	53400748	0.93	0.375229593708928	1.09	0.136985182682918	0.0125594662153909	0.013389583117561	0.0061	0.01	0.0874	0.0167	0.048	0.0185	0.0217	0.0293	0.0029	0.0392	0.0399	0.144	0.006	0.0427	0.1043	0.0205	0.0193	0.0057	0.0028	0.014	0.0135	0.112	0.0341	0.1046	0.0467	0.0047
10	rs117759713	53402449	0.93	0.375229593708928	1.09	0.136985182682918	0.012400899336536	0.0116810107217955	0.0061	0.01	0.0874	0.0167	0.048	0.0185	0.0217	0.0293	0.0029	0.0392	0.0399	0.144	0.006	0.0427	0.1043	0.0205	0.0193	0.0057	0.0028	0.014	0.0135	0.112	0.0341	0.1046	0.0467	0.0047
10	rs61851500	53407143	0.93	0.375229593708928	1.09	0.136985182682918	0.0134587935551964	0.014868401034638	0.0061	0.01	0.0874	0.0167	0.048	0.0185	0.0217	0.0293	0.0029	0.0392	0.0399	0.144	0.006	0.0427	0.1042	0.0205	0.0193	0.0057	0.0028	0.014	0.0135	0.1121	0.0341	0.1046	0.0466	0.0047
10	rs10998683	53407216	0.93	0.375229593708928	1.09	0.136985182682918	0.0134652466253212	0.0151804088139187	0.0061	0.01	0.0874	0.0167	0.048	0.0185	0.0217	0.0293	0.0029	0.0392	0.0399	0.144	0.006	0.0427	0.1042	0.0205	0.0193	0.0057	0.0028	0.014	0.0135	0.1121	0.0341	0.1047	0.0466	0.0047
10	rs76788842	53415079	0.93	0.375229593708928	1.09	0.136985182682918	0.0134008194203057	0.0165332135525662	0.0061	0.01	0.0874	0.0167	0.048	0.0185	0.0218	0.0293	0.0029	0.0392	0.0399	0.1441	0.006	0.0426	0.1042	0.0205	0.0193	0.0057	0.0028	0.014	0.0136	0.112	0.0341	0.1046	0.0466	0.0047
10	rs16921062	53416634	0.93	0.375229593708928	1.1	0.116987187387052	0.0132662693693349	0.0169354667876429	0.0061	0.01	0.0874	0.0167	0.048	0.0185	0.0218	0.0293	0.0029	0.0392	0.0399	0.1441	0.006	0.0426	0.1042	0.0205	0.0193	0.0057	0.0028	0.014	0.0136	0.112	0.0341	0.1046	0.0466	0.0047
10	rs72797335	53420278	0.93	0.375229593708928	1.1	0.116987187387052	0.0124495288550924	0.0172310061886586	0.0061	0.01	0.0874	0.0167	0.048	0.0185	0.0218	0.0292	0.003	0.0391	0.0399	0.1441	0.006	0.0426	0.1042	0.0205	0.0193	0.0058	0.0028	0.014	0.0136	0.112	0.0341	0.1047	0.0465	0.0047
10	rs118102782	53425677	0.93	0.375229593708928	1.11	0.0992615496976265	0.0118576829826066	0.0158496618750186	0.0061	0.0099	0.0874	0.0167	0.0479	0.0185	0.0219	0.0292	0.003	0.0391	0.0399	0.1441	0.006	0.0425	0.1042	0.0205	0.0193	0.0058	0.0028	0.014	0.0136	0.1119	0.0341	0.1047	0.0465	0.0047
10	rs10733853	53426042	0.93	0.375229593708928	1.11	0.0992615496976265	0.0119755126693136	0.016207647158578	0.0061	0.0099	0.0874	0.0167	0.0479	0.0185	0.0219	0.0292	0.003	0.0391	0.0399	0.1441	0.006	0.0425	0.1042	0.0205	0.0193	0.0058	0.0028	0.014	0.0136	0.1119	0.0341	0.1047	0.0465	0.0047
10	rs78787356	53436142	0.93	0.375229593708928	1.11	0.0992615496976265	0.0127133579570271	0.01948795674029	0.006	0.0099	0.0873	0.017	0.0477	0.0186	0.022	0.0293	0.003	0.0391	0.0401	0.1437	0.0061	0.0424	0.104	0.0206	0.0196	0.0058	0.0029	0.014	0.0137	0.1118	0.0343	0.1047	0.0465	0.0048
10	rs4146929	53437105	0.93	0.375229593708928	1.11	0.0992615496976265	0.0136077973256846	0.0164968815994975	0.006	0.0099	0.0873	0.017	0.0477	0.0186	0.0219	0.0293	0.003	0.0391	0.0402	0.1437	0.0061	0.0425	0.1039	0.0207	0.0196	0.0058	0.0029	0.014	0.0136	0.1117	0.0343	0.1046	0.0465	0.0048
10	rs74132552	53437752	0.93	0.375229593708928	1.11	0.0992615496976265	0.0114807318890776	0.0105784919877898	0.0059	0.0099	0.0872	0.017	0.0477	0.0186	0.0219	0.0293	0.003	0.0391	0.0402	0.1437	0.0061	0.0425	0.1039	0.0207	0.0196	0.0058	0.0029	0.014	0.0136	0.1117	0.0343	0.1046	0.0465	0.0048
10	rs4630239	53441007	0.93	0.375229593708928	1.11	0.0992615496976265	0.00471251771050203	0.00846317260791441	0.0058	0.0099	0.0871	0.0173	0.048	0.0186	0.0217	0.0292	0.0031	0.039	0.04	0.1435	0.0054	0.0426	0.1046	0.0207	0.0197	0.0054	0.0029	0.0142	0.0136	0.1117	0.034	0.1046	0.0467	0.0052
10	rs34383029	53445537	0.93	0.375229593708928	1.11	0.0992615496976265	0.00569492801705546	0.00890930020209289	0.0055	0.0098	0.0866	0.0181	0.0484	0.0192	0.0223	0.0289	0.003	0.0393	0.0402	0.1421	0.0053	0.0431	0.1052	0.0213	0.02	0.0054	0.0027	0.0141	0.0134	0.1102	0.0338	0.1044	0.0467	0.0053
10	rs12098638	53446083	0.93	0.375229593708928	1.11	0.0992615496976265	0.00460928900948699	0.00838567625813978	0.0055	0.0097	0.086	0.0184	0.0484	0.0192	0.0225	0.0288	0.003	0.0394	0.0403	0.1416	0.0052	0.0432	0.1053	0.0214	0.0201	0.0054	0.0026	0.015	0.0134	0.11	0.0337	0.1043	0.0467	0.0053
10	rs10998922	53449554	0.93	0.375229593708928	1.11	0.0992615496976265	0.00466354763807214	0.0127430628640158	0.0051	0.0097	0.0852	0.0192	0.0486	0.0198	0.023	0.0289	0.003	0.0406	0.0407	0.1389	0.0047	0.0432	0.1066	0.0223	0.0207	0.0052	0.0023	0.0154	0.0133	0.1085	0.0328	0.1047	0.0468	0.0053
10	rs3740228	53458047	0.93	0.375229593708928	1.11	0.0992615496976265	0.00518404199860406	0.0192522432550714	0.0049	0.0097	0.0846	0.0196	0.0485	0.0202	0.0232	0.0289	0.003	0.041	0.0407	0.1379	0.0043	0.0433	0.1068	0.0227	0.0209	0.005	0.0022	0.0155	0.0135	0.1078	0.0324	0.1054	0.047	0.0052
10	Affx-3337216	53458998	0.93	0.375229593708928	1.11	0.0992615496976265	0.00549325043113723	0.0202034593411173	0.0049	0.0097	0.0846	0.0196	0.0485	0.0202	0.0232	0.0289	0.003	0.041	0.0407	0.1379	0.0043	0.0433	0.1068	0.0227	0.0209	0.0051	0.0022	0.0155	0.0135	0.1078	0.0324	0.1054	0.047	0.0053
10	rs3812671	53459593	0.93	0.375229593708928	1.12	0.083651866997597	0.00553903811449785	0.0202034593411173	0.0049	0.0097	0.0846	0.0196	0.0486	0.0202	0.0232	0.0289	0.003	0.041	0.0407	0.1378	0.0043	0.0433	0.1068	0.0227	0.0209	0.0051	0.0022	0.0155	0.0135	0.1077	0.0323	0.1054	0.047	0.0053
10	rs116991534	53459700	0.93	0.375229593708928	1.12	0.083651866997597	0.00554231998526984	0.0201233407353416	0.0049	0.0097	0.0846	0.0196	0.0486	0.0202	0.0232	0.0289	0.003	0.041	0.0407	0.1378	0.0043	0.0433	0.1068	0.0227	0.0209	0.0051	0.0022	0.0155	0.0135	0.1077	0.0323	0.1054	0.047	0.0053
10	rs10999002	53465698	0.93	0.375229593708928	1.11	0.0992615496976265	0.00610842034051041	0.021176898357492	0.0049	0.0097	0.0847	0.0196	0.0486	0.0202	0.0232	0.0289	0.0031	0.041	0.0407	0.1379	0.0043	0.0433	0.1068	0.0226	0.0209	0.0051	0.0022	0.0155	0.0135	0.1077	0.0323	0.1054	0.047	0.0053
10	rs75171233	53467340	0.93	0.375229593708928	1.11	0.0992615496976265	0.00546072563532972	0.0189790100433625	0.0049	0.0097	0.0847	0.0196	0.0486	0.0202	0.0231	0.0289	0.0031	0.041	0.0408	0.138	0.0043	0.0433	0.1068	0.0225	0.0209	0.005	0.0022	0.0155	0.0135	0.1078	0.0323	0.1054	0.047	0.0052
10	rs12255134	53475719	0.93	0.375229593708928	1.11	0.0992615496976265	0.00457810298541482	0.0202435765215351	0.0052	0.0097	0.0845	0.0197	0.0486	0.0203	0.0231	0.0289	0.0032	0.041	0.0409	0.1378	0.0042	0.0434	0.1067	0.0224	0.0209	0.0048	0.0022	0.0155	0.0134	0.1078	0.0323	0.1055	0.0469	0.0055
10	rs10999073	53480115	0.93	0.375229593708928	1.1	0.116987187387052	0.00497248020971961	0.0219632108936365	0.0051	0.0097	0.0846	0.0197	0.0486	0.0202	0.023	0.0289	0.0033	0.041	0.0412	0.1378	0.0042	0.0436	0.1066	0.0221	0.0209	0.0049	0.0022	0.0155	0.0134	0.1078	0.0321	0.1055	0.0469	0.0055
10	rs4369342	53488534	0.93	0.375229593708928	1.1	0.116987187387052	0.00468078546536337	0.0182469873782177	0.0051	0.0097	0.0843	0.0196	0.0486	0.0201	0.0229	0.0288	0.0033	0.041	0.0412	0.1374	0.0042	0.0435	0.1075	0.0221	0.0209	0.005	0.0022	0.0155	0.0134	0.1079	0.0321	0.1057	0.0468	0.0055
10	rs7922491	53493473	0.93	0.375229593708928	1.1	0.116987187387052	0.00482343592619836	0.0182851640271501	0.0051	0.0097	0.084	0.0198	0.0486	0.0201	0.0229	0.0287	0.0033	0.0409	0.0411	0.1372	0.0041	0.0435	0.108	0.0223	0.021	0.005	0.0022	0.0156	0.0134	0.1079	0.032	0.1057	0.0467	0.0055
10	rs4279960	53509261	0.93	0.375229593708928	1.1	0.116987187387052	0.00595419244835045	0.0163519484473983	0.0055	0.0096	0.0821	0.0205	0.0481	0.0204	0.0231	0.0284	0.0037	0.0404	0.0402	0.1356	0.0042	0.043	0.1108	0.023	0.0213	0.0051	0.0026	0.0158	0.0133	0.1078	0.0318	0.1059	0.0465	0.0056
10	rs67683657	53517885	0.93	0.375229593708928	1.1	0.116987187387052	0.00717562169997979	0.0161357336318064	0.0055	0.0096	0.0816	0.0206	0.0481	0.0204	0.0231	0.0284	0.0037	0.0403	0.0402	0.1355	0.0042	0.043	0.1113	0.0231	0.0213	0.0051	0.0026	0.0158	0.0133	0.1077	0.0318	0.1059	0.0465	0.0057
10	rs12355073	53521356	0.93	0.375229593708928	1.1	0.116987187387052	0.00769449481374984	0.0162436632140094	0.0055	0.0096	0.0814	0.0206	0.048	0.0204	0.0231	0.0284	0.0037	0.0403	0.0402	0.1355	0.0042	0.043	0.1115	0.0231	0.0213	0.0051	0.0027	0.0158	0.0133	0.1077	0.0318	0.1059	0.0465	0.0057
10	rs10999339	53524664	0.93	0.375229593708928	1.1	0.116987187387052	0.00815729089192446	0.0167154648821006	0.0055	0.0096	0.0813	0.0206	0.048	0.0204	0.0231	0.0284	0.0037	0.0403	0.0401	0.1354	0.0041	0.043	0.1116	0.0231	0.0213	0.0051	0.0027	0.0158	0.0132	0.1077	0.0318	0.1059	0.0465	0.0057
10	rs11596388	53528721	0.93	0.375229593708928	1.1	0.116987187387052	0.0169210109166365	0.0158140810574749	0.0056	0.0095	0.0806	0.0207	0.0477	0.0204	0.0231	0.0285	0.0039	0.0404	0.04	0.1352	0.004	0.0432	0.1125	0.0233	0.021	0.0053	0.0028	0.0159	0.0131	0.108	0.0319	0.1055	0.0463	0.0058
10	rs75543117	53533673	0.93	0.375229593708928	1.1	0.116987187387052	0.0188618977915274	0.0158852823013063	0.0056	0.0095	0.0806	0.0207	0.0476	0.0204	0.0231	0.0285	0.0039	0.0404	0.04	0.1351	0.004	0.0432	0.1126	0.0233	0.0209	0.0054	0.0028	0.0159	0.0131	0.108	0.0319	0.1055	0.0463	0.0059
10	rs1954624	53540518	0.93	0.375229593708928	1.1	0.116987187387052	0.0208798777488184	0.0167520334009652	0.0056	0.0095	0.0804	0.0207	0.0476	0.0204	0.0231	0.0285	0.0039	0.0404	0.04	0.135	0.004	0.0432	0.1128	0.0234	0.0209	0.0054	0.0028	0.0159	0.013	0.1081	0.0319	0.1054	0.0463	0.0059
10	rs1937661	53543410	0.93	0.375229593708928	1.1	0.116987187387052	0.0248077160512691	0.0178296231848064	0.0056	0.0095	0.0804	0.0207	0.0477	0.0204	0.0231	0.0285	0.0039	0.0405	0.04	0.1349	0.0039	0.0432	0.1129	0.0234	0.0208	0.0055	0.0029	0.0159	0.013	0.1082	0.0319	0.1054	0.0462	0.0059
10	rs1937658	53547402	0.93	0.375229593708928	1.1	0.116987187387052	0.0258824934420729	0.0196854503854044	0.0056	0.0095	0.0805	0.0207	0.0477	0.0204	0.0231	0.0286	0.0039	0.0405	0.04	0.1348	0.0039	0.0433	0.113	0.0234	0.0208	0.0055	0.0029	0.0159	0.013	0.1082	0.0319	0.1052	0.0461	0.0059
10	rs10999466	53547844	0.93	0.375229593708928	1.1	0.116987187387052	0.0258305742490381	0.0200433765327634	0.0056	0.0095	0.0805	0.0207	0.0477	0.0204	0.0231	0.0286	0.0039	0.0405	0.04	0.1348	0.0039	0.0433	0.1129	0.0234	0.0208	0.0055	0.0029	0.0159	0.0131	0.1082	0.0319	0.1052	0.0461	0.0059
10	rs2154279	53550389	0.93	0.375229593708928	1.09	0.136985182682918	0.0242874296266515	0.0196063367487112	0.0056	0.0095	0.0805	0.0207	0.0476	0.0204	0.0231	0.0286	0.0039	0.0404	0.04	0.1348	0.0039	0.0436	0.1129	0.0234	0.0208	0.0055	0.0029	0.0159	0.0131	0.1082	0.0319	0.1052	0.046	0.0058
10	rs34391239	53555334	0.93	0.375229593708928	1.09	0.136985182682918	0.0250708249556957	0.0198044110998332	0.0056	0.0095	0.0805	0.0207	0.0476	0.0204	0.0231	0.0286	0.0039	0.0404	0.04	0.1347	0.0039	0.0436	0.1129	0.0234	0.0208	0.0055	0.0029	0.0159	0.0131	0.1082	0.032	0.1051	0.0459	0.0058
10	rs11817240	53562658	0.93	0.375229593708928	1.09	0.136985182682918	0.029670113025556	0.0308173030052022	0.0055	0.0095	0.0808	0.0207	0.0477	0.0204	0.0232	0.0287	0.0039	0.0403	0.04	0.1345	0.0039	0.0437	0.113	0.0235	0.0208	0.0055	0.0028	0.0159	0.013	0.1082	0.032	0.1047	0.0459	0.0058
10	rs10762409	53566533	0.93	0.375229593708928	1.09	0.136985182682918	0.0318175801563928	0.0303777869732821	0.0055	0.0095	0.0809	0.0207	0.0477	0.0204	0.0232	0.0288	0.0039	0.0403	0.04	0.1343	0.0038	0.0438	0.113	0.0235	0.0208	0.0055	0.0028	0.0159	0.013	0.1082	0.032	0.1047	0.0458	0.0058
10	rs115530628	53566931	0.93	0.375229593708928	1.09	0.136985182682918	0.0332959477162928	0.0338218990839475	0.0055	0.0095	0.0809	0.0207	0.0477	0.0204	0.0232	0.0288	0.0039	0.0403	0.04	0.1343	0.0038	0.0438	0.113	0.0235	0.0208	0.0055	0.0028	0.0159	0.0131	0.1082	0.032	0.1047	0.0458	0.0058
10	rs78203545	53575107	0.93	0.375229593708928	1.09	0.136985182682918	0.0456666059910161	0.0651093497770427	0.0055	0.0094	0.0806	0.0208	0.048	0.0205	0.0234	0.0288	0.004	0.0402	0.0399	0.1339	0.0037	0.0439	0.1128	0.0236	0.0207	0.0054	0.0028	0.016	0.0132	0.1084	0.0319	0.1043	0.0459	0.0057
10	rs72799437	53579412	0.93	0.375229593708928	1.09	0.136985182682918	0.0464270866789627	0.0675164185192702	0.0055	0.0094	0.0805	0.0208	0.0481	0.0206	0.0234	0.0288	0.004	0.0402	0.0399	0.1338	0.0037	0.0439	0.1127	0.0237	0.0207	0.0054	0.0028	0.016	0.0133	0.1084	0.0319	0.1043	0.0459	0.0057
10	rs57786924	53582152	0.94	0.331738599837001	1.09	0.136985182682918	0.0446861400040295	0.0725106983371063	0.0055	0.0094	0.0805	0.0209	0.0483	0.0206	0.0235	0.0288	0.0039	0.0401	0.0399	0.1337	0.0036	0.044	0.1128	0.0237	0.0207	0.0054	0.0028	0.016	0.0133	0.1084	0.0319	0.1042	0.046	0.0056
10	rs10999655	53585762	0.94	0.331738599837001	1.09	0.136985182682918	0.0448841258964766	0.0726535170803705	0.0055	0.0094	0.0805	0.0209	0.0483	0.0206	0.0235	0.0288	0.0039	0.0401	0.0399	0.1337	0.0036	0.044	0.1128	0.0237	0.0207	0.0054	0.0028	0.016	0.0133	0.1084	0.0319	0.1042	0.046	0.0056
10	rs58289711	53592821	0.94	0.331738599837001	1.09	0.136985182682918	0.0456049022739386	0.0920228242190102	0.0056	0.0094	0.0805	0.0209	0.0483	0.0206	0.0235	0.0288	0.0039	0.0401	0.0399	0.1337	0.0036	0.044	0.1128	0.0237	0.0207	0.0054	0.0028	0.0161	0.0133	0.1084	0.0319	0.1041	0.046	0.0056
10	rs182431331	53600119	0.96	0.255413023536062	1.09	0.136985182682918	0.0421078350701814	0.0548980311015246	0.0063	0.0085	0.081	0.0212	0.0492	0.0204	0.0236	0.0294	0.004	0.0402	0.0391	0.1327	0.0036	0.0447	0.1139	0.0236	0.021	0.0052	0.0028	0.016	0.0133	0.1082	0.0314	0.1033	0.0454	0.0053
10	rs16923985	53601984	0.97	0.222305343836028	1.09	0.136985182682918	0.0357913878933318	0.0730110712971125	0.0064	0.008	0.0811	0.0214	0.0494	0.0204	0.0236	0.0296	0.004	0.04	0.0393	0.1326	0.0036	0.0448	0.1148	0.0237	0.0212	0.0051	0.0027	0.016	0.0133	0.1082	0.031	0.1026	0.0453	0.0051
10	rs10823711	53605463	0.97	0.222305343836028	1.1	0.116987187387052	0.0285742874880296	0.0854381458425069	0.0067	0.0072	0.0814	0.0217	0.0497	0.0203	0.0237	0.0299	0.0039	0.0398	0.0395	0.1325	0.0036	0.0449	0.116	0.0237	0.0216	0.0049	0.0027	0.0163	0.0134	0.1079	0.0304	0.1017	0.0451	0.0048
10	rs1937701	53608977	0.97	0.222305343836028	1.1	0.116987187387052	0.0659929923328082	0.187791323970311	0.0071	0.0061	0.0831	0.0217	0.0506	0.0195	0.0232	0.0302	0.0037	0.0391	0.0395	0.1331	0.0033	0.0447	0.1185	0.0236	0.0218	0.0045	0.0025	0.0162	0.0132	0.1093	0.0296	0.1001	0.045	0.0041
10	rs12255169	53610354	0.97	0.222305343836028	1.1	0.116987187387052	0.0617821796956757	0.187177849683327	0.0071	0.0062	0.0828	0.0218	0.0505	0.0195	0.0233	0.0302	0.0038	0.0391	0.0395	0.1331	0.0033	0.0447	0.1186	0.0236	0.022	0.0045	0.0025	0.0162	0.0132	0.1092	0.0296	0.1	0.045	0.0041
10	rs1892370	53610965	0.97	0.222305343836028	1.1	0.116987187387052	0.0621988542997368	0.190663228592348	0.0071	0.0062	0.0829	0.0217	0.0505	0.0194	0.0233	0.0301	0.0037	0.0391	0.0394	0.1332	0.0033	0.0446	0.1186	0.0236	0.022	0.0044	0.0025	0.0162	0.0132	0.1091	0.0296	0.1	0.0453	0.0041
10	rs117629782	53613028	0.97	0.222305343836028	1.1	0.116987187387052	0.064387668402409	0.172464271924578	0.0071	0.0061	0.0829	0.0217	0.0505	0.0194	0.0233	0.0301	0.0037	0.0391	0.0394	0.1332	0.0033	0.0446	0.1187	0.0236	0.022	0.0044	0.0025	0.0162	0.0132	0.1092	0.0296	0.1001	0.0453	0.004
10	rs34246723	53613392	0.97	0.222305343836028	1.09	0.136985182682918	0.0646015105372477	0.169888028207059	0.0071	0.0061	0.0829	0.0217	0.0505	0.0194	0.0233	0.0301	0.0037	0.0391	0.0394	0.1332	0.0033	0.0446	0.1187	0.0236	0.0219	0.0044	0.0025	0.0162	0.0132	0.1092	0.0296	0.1001	0.0453	0.004
10	rs17631340	53614762	0.97	0.222305343836028	1.09	0.136985182682918	0.0726757427047694	0.209048413889045	0.0076	0.0059	0.0834	0.0218	0.0509	0.0191	0.0231	0.0302	0.0036	0.0386	0.0394	0.1326	0.0034	0.0441	0.1206	0.0236	0.0219	0.0039	0.0024	0.0164	0.0132	0.1094	0.0292	0.1002	0.0452	0.0035
10	rs1937708	53614932	0.97	0.222305343836028	1.09	0.136985182682918	0.0842119312109016	0.227332663539369	0.0076	0.0058	0.0834	0.0218	0.051	0.019	0.0231	0.0301	0.0036	0.0386	0.0394	0.1325	0.0033	0.044	0.1207	0.0236	0.022	0.0039	0.0024	0.0164	0.013	0.1094	0.0291	0.1004	0.0453	0.0035
10	rs1937711	53615279	0.97	0.222305343836028	1.08	0.159408631830651	0.0748828831343862	0.19499874107946	0.0078	0.0057	0.0836	0.0218	0.051	0.0189	0.0231	0.0299	0.0036	0.0385	0.0394	0.1326	0.0034	0.044	0.1207	0.0235	0.0221	0.0039	0.0024	0.0163	0.0128	0.1096	0.0292	0.1011	0.0451	0.0034
10	rs76270651	53617424	0.98	0.192372589028169	1.08	0.159408631830651	0.0746046497010386	0.185545272145858	0.0081	0.0052	0.0843	0.0221	0.0516	0.0186	0.0223	0.0284	0.0032	0.0378	0.0393	0.1323	0.0034	0.0436	0.1234	0.0226	0.0224	0.0036	0.0022	0.0157	0.0122	0.1128	0.0285	0.1025	0.0447	0.0027
10	rs7096733	53619147	0.97	0.222305343836028	1.08	0.159408631830651	0.0959484049895565	0.245548891923571	0.0082	0.0049	0.0844	0.0224	0.0518	0.0182	0.0218	0.027	0.0026	0.0372	0.0391	0.1323	0.0035	0.0433	0.1256	0.0218	0.0226	0.0035	0.002	0.0155	0.0118	0.115	0.028	0.1042	0.0444	0.0022
10	rs12261238	53619366	0.96	0.255413023536062	1.08	0.159408631830651	0.138905054443895	0.229297815507276	0.0083	0.0049	0.0847	0.0224	0.0516	0.0182	0.0216	0.0264	0.0029	0.0369	0.0388	0.1328	0.0035	0.043	0.1266	0.0215	0.0226	0.0034	0.0021	0.0152	0.0117	0.1155	0.0278	0.1046	0.0442	0.0022
10	rs7920387	53619542	0.96	0.255413023536062	1.08	0.159408631830651	0.160458048846438	0.171372673444285	0.0083	0.0048	0.085	0.0224	0.0517	0.018	0.0215	0.026	0.0029	0.0367	0.0386	0.1334	0.0035	0.0427	0.1274	0.0214	0.0226	0.0033	0.002	0.0152	0.0116	0.1159	0.0277	0.1049	0.0441	0.0019
10	rs79554353	53619618	0.96	0.255413023536062	1.08	0.159408631830651	0.172875273698264	0.179869976297521	0.0082	0.0048	0.0851	0.0224	0.0517	0.018	0.0216	0.0261	0.003	0.0366	0.0386	0.1335	0.0033	0.0426	0.1273	0.0214	0.0227	0.0033	0.002	0.0152	0.0115	0.1158	0.0278	0.1051	0.0439	0.0019
10	rs1937713	53619852	0.96	0.255413023536062	1.08	0.159408631830651	0.16162720975614	0.177556673590992	0.0081	0.0047	0.0856	0.0224	0.0518	0.0178	0.0216	0.0258	0.0029	0.0364	0.0384	0.134	0.0032	0.0426	0.1273	0.0214	0.023	0.0031	0.0021	0.0151	0.0115	0.1164	0.0277	0.1055	0.0436	0.0018
10	rs10823735	53620668	0.96	0.255413023536062	1.08	0.159408631830651	0.300812543094666	0.304552203402415	0.0077	0.0041	0.0867	0.0228	0.0522	0.0176	0.0215	0.0252	0.0025	0.0363	0.0377	0.1346	0.0025	0.0426	0.1269	0.0214	0.0232	0.0023	0.0022	0.0142	0.0114	0.1182	0.0277	0.1079	0.0426	0.0015
10	rs77177174	53623642	0.96	0.255413023536062	1.09	0.136985182682918	0.228747849993603	0.267414200360068	0.0076	0.0041	0.0871	0.0229	0.0523	0.0176	0.0214	0.0252	0.0024	0.0363	0.0377	0.1346	0.0024	0.0425	0.1268	0.0214	0.0233	0.0021	0.0022	0.0141	0.0115	0.1186	0.0277	0.1085	0.0425	0.0014
10	rs78984266	53623681	0.96	0.255413023536062	1.09	0.136985182682918	0.227489024794648	0.25975738187356	0.0076	0.0041	0.0871	0.0229	0.0523	0.0176	0.0214	0.0252	0.0024	0.0363	0.0377	0.1346	0.0024	0.0425	0.1268	0.0214	0.0233	0.0021	0.0022	0.0141	0.0115	0.1186	0.0277	0.1085	0.0425	0.0014
10	rs10823750	53623686	0.96	0.255413023536062	1.09	0.136985182682918	0.228243856284691	0.260895773789267	0.0076	0.0041	0.087	0.0229	0.0523	0.0176	0.0215	0.0252	0.0024	0.0363	0.0377	0.1346	0.0024	0.0425	0.1268	0.0214	0.0233	0.0021	0.0022	0.0141	0.0115	0.1186	0.0277	0.1085	0.0425	0.0014
10	rs17549586	53628433	0.96	0.255413023536062	1.09	0.136985182682918	0.236467488727302	0.268907857295775	0.0075	0.0041	0.0869	0.0229	0.0524	0.0176	0.0214	0.025	0.0024	0.0363	0.0375	0.1343	0.0024	0.0427	0.1267	0.0214	0.0234	0.002	0.0022	0.0139	0.0115	0.1187	0.0276	0.1088	0.0431	0.0013
10	rs10823769	53629464	0.96	0.255413023536062	1.09	0.136985182682918	0.232377888353922	0.274098063617507	0.0075	0.0041	0.0869	0.0229	0.0525	0.0176	0.0214	0.025	0.0024	0.0363	0.0375	0.1343	0.0023	0.0427	0.1266	0.0214	0.0234	0.002	0.0022	0.0138	0.0115	0.1187	0.0276	0.1089	0.0432	0.0013
10	rs72799477	53630971	0.96	0.255413023536062	1.09	0.136985182682918	0.242675910201436	0.300618221720003	0.0075	0.0041	0.0869	0.0229	0.0525	0.0176	0.0214	0.025	0.0024	0.0362	0.0375	0.1343	0.0023	0.0427	0.1266	0.0214	0.0234	0.0019	0.0022	0.0139	0.0115	0.1187	0.0276	0.1089	0.0432	0.0013
10	rs10999883	53636854	0.96	0.255413023536062	1.09	0.136985182682918	0.247039507453722	0.278039810743742	0.0075	0.004	0.087	0.023	0.0527	0.0176	0.0214	0.025	0.0023	0.0363	0.0374	0.1343	0.0023	0.0429	0.1266	0.0213	0.0236	0.0018	0.0021	0.0138	0.0115	0.1189	0.0275	0.1091	0.0431	0.0013
10	rs7069974	53642170	0.96	0.255413023536062	1.09	0.136985182682918	0.239172749817992	0.270519294909564	0.0075	0.0039	0.087	0.0231	0.0528	0.0177	0.0214	0.0249	0.0023	0.0364	0.0374	0.1342	0.0022	0.0431	0.1265	0.0213	0.0237	0.0017	0.002	0.0139	0.0116	0.119	0.0275	0.1093	0.043	0.0013
10	rs12768953	53642377	0.96	0.255413023536062	1.09	0.136985182682918	0.242675910201436	0.287617046972119	0.0075	0.0039	0.087	0.0231	0.0528	0.0177	0.0214	0.0249	0.0023	0.0364	0.0374	0.1342	0.0022	0.0431	0.1265	0.0213	0.0237	0.0017	0.002	0.0139	0.0116	0.119	0.0275	0.1093	0.043	0.0013
10	rs17632249	53644408	0.96	0.255413023536062	1.09	0.136985182682918	0.243588719182953	0.282232227848496	0.0075	0.0039	0.087	0.023	0.0528	0.0177	0.0213	0.0249	0.0023	0.0364	0.0373	0.1342	0.0022	0.043	0.1265	0.0213	0.0237	0.0017	0.002	0.0139	0.0116	0.119	0.0275	0.1094	0.0431	0.0013
10	rs1937670	53652218	0.96	0.255413023536062	1.09	0.136985182682918	0.247917355323121	0.266725692718978	0.0075	0.0039	0.0871	0.0229	0.0529	0.0176	0.0213	0.0248	0.0023	0.0363	0.0372	0.134	0.0022	0.043	0.1265	0.0213	0.0237	0.0017	0.0019	0.0139	0.0116	0.1192	0.0274	0.1096	0.0434	0.0012
10	rs117933784	53653340	0.96	0.255413023536062	1.09	0.136985182682918	0.250693741192344	0.267529005267728	0.0075	0.0039	0.0871	0.0229	0.0529	0.0176	0.0212	0.0248	0.0022	0.0363	0.0372	0.134	0.0022	0.043	0.1265	0.0213	0.0237	0.0017	0.0018	0.0139	0.0116	0.1192	0.0274	0.1097	0.0434	0.0012
10	rs116958697	53666041	0.96	0.255413023536062	1.09	0.136985182682918	0.240942445304763	0.265235822258844	0.0075	0.0039	0.0874	0.0228	0.0528	0.0173	0.0211	0.0248	0.0021	0.0363	0.0371	0.1336	0.0022	0.043	0.1267	0.0211	0.0237	0.0017	0.0017	0.014	0.0117	0.1194	0.0275	0.1101	0.0435	0.0012
10	rs11000060	53668890	0.96	0.255413023536062	1.09	0.136985182682918	0.229084189187719	0.261921657587252	0.0075	0.0039	0.0874	0.0228	0.0527	0.0174	0.021	0.0248	0.0021	0.0364	0.0372	0.1336	0.0021	0.043	0.1267	0.0211	0.0238	0.0017	0.0017	0.014	0.0117	0.1195	0.0275	0.1101	0.0434	0.0012
10	rs11000112	53675164	0.96	0.255413023536062	1.09	0.136985182682918	0.225774879759486	0.280832618230808	0.0075	0.0039	0.0874	0.0224	0.0529	0.0171	0.0208	0.0246	0.002	0.0364	0.0372	0.1341	0.0021	0.0431	0.127	0.021	0.0236	0.0017	0.0017	0.0139	0.0117	0.1201	0.0273	0.1105	0.0433	0.0012
10	rs12571679	53675769	0.96	0.255413023536062	1.08	0.159408631830651	0.224816447230967	0.277691313097827	0.0075	0.0038	0.0874	0.0224	0.0529	0.0171	0.0207	0.0245	0.0019	0.0364	0.0372	0.1343	0.0021	0.0431	0.1271	0.021	0.0235	0.0017	0.0017	0.0139	0.0117	0.1201	0.0273	0.1106	0.0433	0.0013
10	rs17638356	53678819	0.96	0.255413023536062	1.08	0.159408631830651	0.233056744708054	0.290556551205595	0.0076	0.0038	0.0874	0.0224	0.0529	0.0171	0.0207	0.0245	0.0019	0.0364	0.0371	0.1345	0.0021	0.0431	0.1272	0.0209	0.0234	0.0017	0.0016	0.0139	0.0117	0.1202	0.0272	0.1107	0.0432	0.0014
10	rs1937683	53679060	0.96	0.255413023536062	1.08	0.159408631830651	0.242155151974839	0.293977715466915	0.0076	0.0038	0.0875	0.0224	0.0529	0.0169	0.0207	0.0245	0.0019	0.0364	0.0371	0.1345	0.0021	0.0431	0.1272	0.0209	0.0232	0.0017	0.0015	0.0139	0.0117	0.1202	0.0272	0.1107	0.0432	0.0014
10	rs56050528	53680415	0.96	0.255413023536062	1.08	0.159408631830651	0.275277657781996	0.353911446553825	0.0076	0.0038	0.0876	0.0224	0.0529	0.0169	0.0207	0.0245	0.0019	0.0364	0.0371	0.1345	0.002	0.0431	0.1273	0.0209	0.0232	0.0017	0.0013	0.0139	0.0117	0.1203	0.0271	0.1108	0.0431	0.0014
10	rs6480593	53685448	0.96	0.255413023536062	1.08	0.159408631830651	0.29799108959372	0.320803348217437	0.0077	0.0038	0.0878	0.0223	0.053	0.017	0.0205	0.0246	0.0019	0.0364	0.0372	0.1345	0.002	0.0432	0.1275	0.0208	0.0228	0.0017	6e-04	0.0138	0.0118	0.1207	0.0271	0.1111	0.0431	0.0014
10	rs11000191	53694967	0.96	0.255413023536062	1.08	0.159408631830651	0.267203578537919	0.269943438854539	0.008	0.0038	0.0881	0.0221	0.0535	0.0167	0.0197	0.0245	0.0018	0.037	0.0374	0.1343	0.002	0.0438	0.1282	0.0201	0.0213	0.0015	6e-04	0.0137	0.0116	0.1216	0.0268	0.1117	0.0432	0.0014
10	rs35373694	53696074	0.96	0.255413023536062	1.08	0.159408631830651	0.268486702625452	0.270749743764592	0.008	0.0038	0.0881	0.0221	0.0535	0.0167	0.0197	0.0245	0.0018	0.037	0.0374	0.1343	0.002	0.0438	0.1282	0.0201	0.0214	0.0015	6e-04	0.0137	0.0116	0.1216	0.0268	0.1117	0.0432	0.0014
10	rs16925100	53708131	0.96	0.255413023536062	1.08	0.159408631830651	0.269911185303624	0.264091538497001	0.008	0.0038	0.0881	0.0221	0.0535	0.0167	0.0197	0.0245	0.0018	0.0371	0.0374	0.1342	0.002	0.0438	0.1281	0.0201	0.0214	0.0015	6e-04	0.0137	0.0116	0.1216	0.0268	0.1118	0.0432	0.0014
10	rs74132832	53709853	0.96	0.255413023536062	1.09	0.136985182682918	0.279011874651189	0.272133711812303	0.008	0.0038	0.0881	0.0222	0.0535	0.0167	0.0197	0.0245	0.0018	0.0371	0.0374	0.1342	0.002	0.0438	0.1281	0.0201	0.0214	0.0015	6e-04	0.0137	0.0116	0.1216	0.0268	0.1117	0.0432	0.0014
10	rs7095482	53713209	0.96	0.255413023536062	1.09	0.136985182682918	0.299546007953607	0.262492136675209	0.0081	0.0038	0.0878	0.0224	0.0535	0.0169	0.0196	0.0244	0.0018	0.0372	0.0373	0.1341	0.002	0.044	0.1283	0.0201	0.0216	0.0014	6e-04	0.0136	0.0114	0.1215	0.0269	0.1117	0.0433	0.0014
10	rs7087653	53721350	0.96	0.255413023536062	1.08	0.159408631830651	0.311195702415877	0.273173119035646	0.0081	0.0038	0.0877	0.0225	0.0534	0.0169	0.0195	0.0243	0.0017	0.0373	0.0372	0.1341	0.002	0.0442	0.1284	0.0201	0.0215	0.0014	6e-04	0.0137	0.0114	0.1213	0.0268	0.1119	0.0433	0.0014
10	rs1903961	53721665	0.96	0.255413023536062	1.08	0.159408631830651	0.310897874361985	0.269828313292017	0.0081	0.0038	0.0877	0.0225	0.0534	0.0169	0.0195	0.0243	0.0017	0.0373	0.0372	0.1341	0.002	0.0443	0.1284	0.0201	0.0215	0.0014	6e-04	0.0137	0.0114	0.1213	0.0268	0.1119	0.0433	0.0014
10	rs2454575	53724367	0.96	0.255413023536062	1.08	0.159408631830651	0.310600196685133	0.263519975462864	0.0081	0.0038	0.0877	0.0225	0.0535	0.0169	0.0194	0.0243	0.0017	0.0373	0.0372	0.1341	0.002	0.0443	0.1285	0.0201	0.0215	0.0014	6e-04	0.0137	0.0114	0.1213	0.0268	0.1119	0.0433	0.0014
10	rs76153012	53724395	0.96	0.255413023536062	1.08	0.159408631830651	0.31015396216658	0.263634257156955	0.0081	0.0038	0.0877	0.0225	0.0534	0.0169	0.0194	0.0243	0.0017	0.0373	0.0372	0.134	0.002	0.0443	0.1285	0.0201	0.0215	0.0014	6e-04	0.0137	0.0114	0.1213	0.0268	0.1119	0.0433	0.0014
10	rs61847500	53735069	0.96	0.255413023536062	1.08	0.159408631830651	0.325362905757966	0.268333068128423	0.0082	0.0039	0.0874	0.0225	0.0536	0.0168	0.019	0.0242	0.0016	0.0375	0.0371	0.1338	0.002	0.0448	0.1289	0.0201	0.0214	0.0013	6e-04	0.0138	0.0114	0.121	0.0268	0.1122	0.0434	0.0014
10	rs72801466	53745716	0.96	0.255413023536062	1.08	0.159408631830651	0.34528978153194	0.273519860103725	0.0082	0.0039	0.0872	0.0226	0.0537	0.0168	0.0189	0.0242	0.0016	0.0375	0.037	0.1337	0.002	0.0449	0.1289	0.0202	0.0214	0.0013	6e-04	0.0138	0.0114	0.1208	0.0268	0.1121	0.0435	0.0014
10	rs11000409	53755377	0.96	0.255413023536062	1.08	0.159408631830651	0.367560128695766	0.273519860103725	0.0082	0.0039	0.0868	0.0227	0.0539	0.0169	0.0187	0.0242	0.0015	0.0377	0.037	0.1335	0.002	0.0451	0.1291	0.0204	0.0214	0.0013	6e-04	0.0139	0.0114	0.1205	0.0269	0.112	0.0436	0.0014
10	rs2252101	53758887	0.96	0.255413023536062	1.08	0.159408631830651	0.358737197924062	0.276994721239322	0.0082	0.0039	0.0867	0.0227	0.0539	0.0169	0.0186	0.0242	0.0015	0.0378	0.037	0.1336	0.002	0.0451	0.129	0.0204	0.0214	0.0014	6e-04	0.014	0.0114	0.1206	0.0268	0.1119	0.0436	0.0015
10	rs7071412	53765229	0.96	0.255413023536062	1.08	0.159408631830651	0.367993322944768	0.319469837439548	0.0082	0.004	0.0859	0.0225	0.0547	0.0168	0.0183	0.0242	0.0012	0.0377	0.0372	0.1334	0.0021	0.0453	0.1287	0.0206	0.0211	0.0015	6e-04	0.0139	0.0113	0.1216	0.0266	0.1117	0.0439	0.0015
10	rs2246714	53765301	0.96	0.255413023536062	1.08	0.159408631830651	0.367451870884053	0.318137967515248	0.0082	0.004	0.0859	0.0225	0.0547	0.0168	0.0183	0.0242	0.0012	0.0377	0.0372	0.1334	0.0021	0.0453	0.1287	0.0206	0.0211	0.0015	6e-04	0.0139	0.0113	0.1216	0.0266	0.1117	0.0439	0.0015
10	rs4317937	53770493	0.96	0.255413023536062	1.09	0.136985182682918	0.324702532578577	0.316324434414308	0.0082	0.0041	0.0858	0.0223	0.0547	0.0168	0.0183	0.0242	0.0012	0.0377	0.0373	0.1334	0.0021	0.0453	0.1286	0.0207	0.021	0.0015	7e-04	0.0139	0.0113	0.1217	0.0267	0.1117	0.0439	0.0015
10	rs7908149	53772875	0.96	0.255413023536062	1.09	0.136985182682918	0.322675018439162	0.318137967515248	0.0082	0.0041	0.0859	0.0223	0.0547	0.0168	0.0183	0.0242	0.0012	0.0377	0.0373	0.1333	0.0021	0.0453	0.1286	0.0207	0.021	0.0016	7e-04	0.0139	0.0113	0.1218	0.0267	0.1116	0.0439	0.0015
10	rs10823955	53773545	0.96	0.255413023536062	1.09	0.136985182682918	0.326787631055867	0.329571962606509	0.0082	0.0041	0.0858	0.0223	0.0547	0.0168	0.0183	0.0242	0.0012	0.0377	0.0373	0.1333	0.0021	0.0453	0.1286	0.0207	0.021	0.0016	7e-04	0.0139	0.0113	0.1217	0.0267	0.1116	0.0439	0.0015
10	rs79523576	53788070	0.96	0.255413023536062	1.1	0.116987187387052	0.291574558675328	0.292324603927345	0.0082	0.0041	0.0855	0.0221	0.0546	0.0168	0.0183	0.0242	0.0012	0.038	0.0375	0.1335	0.0022	0.0453	0.1282	0.0206	0.0208	0.0017	7e-04	0.0142	0.0115	0.1217	0.0267	0.1113	0.044	0.0016
10	rs7901487	53789388	0.96	0.255413023536062	1.09	0.136985182682918	0.214869904849349	0.246331596338012	0.0082	0.0042	0.0851	0.0219	0.0544	0.0168	0.0182	0.0243	0.0013	0.0383	0.0377	0.1336	0.0023	0.0455	0.1278	0.0205	0.0206	0.0019	8e-04	0.0145	0.0117	0.1215	0.0267	0.111	0.0441	0.0017
10	rs10762541	53790461	0.96	0.255413023536062	1.09	0.136985182682918	0.207874006677364	0.231707098476218	0.0082	0.0042	0.0849	0.0218	0.054	0.0168	0.018	0.0246	0.0013	0.0385	0.0378	0.1336	0.0024	0.0455	0.1277	0.0204	0.0204	0.002	9e-04	0.0145	0.0118	0.1216	0.0268	0.1105	0.0442	0.0018
10	rs61849870	53790873	0.97	0.222305343836028	1.09	0.136985182682918	0.207953678428446	0.197490935376737	0.0082	0.0043	0.0848	0.0217	0.054	0.0167	0.0178	0.0248	0.0013	0.0387	0.0379	0.1334	0.0024	0.0455	0.1273	0.0204	0.0202	0.0021	9e-04	0.0145	0.012	0.1218	0.0269	0.1103	0.0442	0.0019
10	rs114403915	53791541	0.97	0.222305343836028	1.1	0.116987187387052	0.138716132170139	0.128440851823813	0.0082	0.0045	0.0846	0.0216	0.054	0.0164	0.0175	0.0255	0.0014	0.039	0.038	0.133	0.0026	0.0455	0.1263	0.0203	0.0198	0.0023	0.0011	0.0147	0.0127	0.1223	0.0271	0.1097	0.0443	0.0021
10	rs1903999	53799707	0.97	0.222305343836028	1.09	0.136985182682918	0.103427253232899	0.0664803359567681	0.0084	0.005	0.0839	0.0211	0.0539	0.0157	0.0167	0.0271	0.0016	0.0396	0.0382	0.1316	0.0028	0.0454	0.1237	0.0202	0.0188	0.0028	0.0014	0.0147	0.0143	0.1232	0.0274	0.1081	0.0459	0.0028
10	rs75340256	53801930	0.97	0.222305343836028	1.09	0.136985182682918	0.103532505886234	0.067308666105179	0.0084	0.005	0.0839	0.0211	0.054	0.0157	0.0167	0.0271	0.0016	0.0396	0.0382	0.1315	0.0028	0.0454	0.1236	0.0202	0.0188	0.0028	0.0014	0.0147	0.0143	0.1233	0.0274	0.1081	0.046	0.0028
10	rs12240921	53803067	0.97	0.222305343836028	1.09	0.136985182682918	0.100507212981989	0.065519386739129	0.0084	0.005	0.0838	0.0211	0.054	0.0157	0.0167	0.0272	0.0016	0.0396	0.0382	0.1315	0.0028	0.0454	0.1235	0.0202	0.0187	0.0028	0.0014	0.0147	0.0144	0.1233	0.0274	0.108	0.046	0.0028
10	rs1871079	53808519	0.97	0.222305343836028	1.09	0.136985182682918	0.0887711295364357	0.0671703131928342	0.0085	0.0051	0.0837	0.0211	0.0541	0.0157	0.0167	0.0273	0.0016	0.0397	0.0383	0.1313	0.0029	0.0454	0.1232	0.0203	0.0188	0.0029	0.0015	0.0147	0.0145	0.1233	0.0275	0.1078	0.0461	0.0029
10	rs1904006	53809027	0.97	0.222305343836028	1.09	0.136985182682918	0.0802747553002345	0.0622695120060859	0.0085	0.0051	0.0834	0.021	0.0541	0.0158	0.0167	0.0274	0.0016	0.0397	0.0383	0.1313	0.0029	0.0455	0.123	0.0203	0.0188	0.0029	0.0015	0.0147	0.0147	0.1233	0.0275	0.1077	0.0462	0.0029
10	rs17641202	53809894	0.97	0.222305343836028	1.08	0.159408631830651	0.073181288105159	0.0639534622082735	0.0085	0.0053	0.083	0.0209	0.0541	0.0158	0.0166	0.0273	0.0016	0.0397	0.0383	0.1314	0.0029	0.0456	0.1228	0.0203	0.0187	0.0029	0.0015	0.0148	0.015	0.1234	0.0273	0.1076	0.0464	0.003
10	rs61849897	53811667	0.97	0.222305343836028	1.08	0.159408631830651	0.0621798744418483	0.0526960692044139	0.0086	0.0056	0.0825	0.0206	0.0543	0.0158	0.0163	0.0274	0.0018	0.0396	0.0383	0.132	0.0029	0.0453	0.1222	0.0202	0.0187	0.003	0.0015	0.0147	0.0153	0.1235	0.0275	0.1071	0.0465	0.0031
10	rs74911174	53817290	0.97	0.222305343836028	1.08	0.159408631830651	0.0417293571755858	0.0378648650249688	0.0085	0.0061	0.0818	0.0203	0.0544	0.0159	0.0161	0.0277	0.002	0.04	0.0383	0.1335	0.003	0.0446	0.1212	0.0202	0.0186	0.0032	0.0016	0.0146	0.0158	0.1237	0.0277	0.1063	0.0463	0.0033
10	rs79798818	53819826	0.97	0.222305343836028	1.08	0.159408631830651	0.0389233693836245	0.0394960144567185	0.0085	0.0061	0.0818	0.0202	0.0543	0.0159	0.016	0.0277	0.0021	0.04	0.0383	0.1337	0.003	0.0446	0.121	0.0202	0.0186	0.0033	0.0016	0.0146	0.0158	0.1237	0.0278	0.1062	0.0464	0.0033
10	rs34997494	53822301	0.97	0.222305343836028	1.08	0.159408631830651	0.0374624958583255	0.0396608360676342	0.0085	0.0062	0.0818	0.0202	0.0543	0.0158	0.016	0.0277	0.0021	0.0401	0.0383	0.1338	0.003	0.0446	0.1207	0.0201	0.0186	0.0033	0.0016	0.0146	0.0159	0.1237	0.0278	0.1062	0.0464	0.0034
10	rs7917737	53823048	0.97	0.222305343836028	1.07	0.184406357471863	0.0361187593509271	0.0391126345579605	0.0085	0.0062	0.0818	0.0202	0.0543	0.0158	0.016	0.0278	0.0021	0.0401	0.0383	0.1337	0.003	0.0446	0.1207	0.0201	0.0186	0.0033	0.0016	0.0146	0.0159	0.1236	0.0278	0.1062	0.0464	0.0034
10	rs116889094	53827301	0.97	0.222305343836028	1.07	0.184406357471863	0.0341096127155011	0.0357911070977267	0.0086	0.0063	0.0817	0.0201	0.0542	0.0158	0.016	0.0278	0.0022	0.0402	0.0384	0.1341	0.0031	0.0445	0.12	0.0202	0.0182	0.0034	0.0016	0.0146	0.0161	0.1234	0.0279	0.1064	0.0465	0.0035
10	rs11000693	53830380	0.97	0.222305343836028	1.07	0.184406357471863	0.0323011008984632	0.0364764556750437	0.0086	0.0064	0.0818	0.0201	0.0543	0.0158	0.0161	0.0278	0.0023	0.0402	0.0384	0.1344	0.0031	0.0444	0.1195	0.0203	0.0181	0.0034	0.0017	0.0147	0.0162	0.1232	0.028	0.1062	0.0465	0.0035
10	rs11000697	53830789	0.97	0.222305343836028	1.06	0.212122118160079	0.0309364891251384	0.0354245302153153	0.0086	0.0065	0.0818	0.0201	0.0542	0.0158	0.0161	0.0278	0.0023	0.0402	0.0384	0.1344	0.0031	0.0444	0.1195	0.0203	0.0181	0.0034	0.0017	0.0148	0.0162	0.1231	0.0279	0.1062	0.0465	0.0035
10	rs78740100	53831221	0.97	0.222305343836028	1.06	0.212122118160079	0.0305842250158053	0.0345414593067033	0.0086	0.0065	0.0818	0.0201	0.0542	0.0158	0.0161	0.0278	0.0023	0.0402	0.0384	0.1343	0.0031	0.0444	0.1195	0.0202	0.0181	0.0034	0.0017	0.0148	0.0163	0.1232	0.0279	0.1062	0.0466	0.0035
10	rs72803130	53832672	0.97	0.222305343836028	1.06	0.212122118160079	0.0305608415281902	0.032906986185002	0.0086	0.0065	0.0818	0.02	0.0542	0.0158	0.0161	0.0279	0.0023	0.0402	0.0384	0.1342	0.0031	0.0444	0.1195	0.0202	0.0181	0.0034	0.0017	0.0148	0.0163	0.1232	0.028	0.1061	0.0466	0.0035
10	rs11000703	53833671	0.97	0.222305343836028	1.06	0.212122118160079	0.030420804681142	0.0326045839394809	0.0086	0.0065	0.0819	0.02	0.0542	0.0158	0.0161	0.028	0.0023	0.0402	0.0384	0.1341	0.0031	0.0444	0.1195	0.0202	0.0181	0.0034	0.0017	0.0148	0.0163	0.1232	0.0279	0.1061	0.0467	0.0035
10	rs34544599	53836836	0.97	0.222305343836028	1.06	0.212122118160079	0.0295329659729849	0.0310135842277934	0.0086	0.0065	0.0818	0.02	0.0542	0.0157	0.0161	0.028	0.0023	0.0402	0.0384	0.134	0.0031	0.0443	0.1195	0.0202	0.018	0.0034	0.0017	0.0148	0.0163	0.1233	0.0279	0.1061	0.0467	0.0035
10	rs34094323	53839821	0.97	0.222305343836028	1.06	0.212122118160079	0.0279768029477893	0.031754780831074	0.0086	0.0065	0.0818	0.02	0.0541	0.0157	0.0161	0.028	0.0023	0.0401	0.0384	0.134	0.0032	0.0443	0.1193	0.0202	0.018	0.0034	0.0017	0.0148	0.0164	0.1233	0.0279	0.106	0.0466	0.0036
10	rs1904024	53841337	0.98	0.192372589028169	1.06	0.212122118160079	0.0197366084356758	0.0239673541978909	0.0087	0.0066	0.0817	0.0199	0.0538	0.0156	0.0163	0.0283	0.0024	0.0397	0.0386	0.1337	0.0035	0.0441	0.1184	0.0203	0.0177	0.0035	0.002	0.015	0.017	0.1238	0.0278	0.1055	0.0467	0.0037
10	rs1904023	53843882	0.98	0.192372589028169	1.05	0.24269399207398	0.0180718398156544	0.0169722715630761	0.0088	0.007	0.0809	0.0198	0.0535	0.0154	0.0164	0.0286	0.0026	0.0393	0.0383	0.1332	0.004	0.0442	0.1181	0.0204	0.0172	0.0037	0.0024	0.0154	0.0181	0.124	0.0284	0.1043	0.0468	0.0039
10	rs12219130	53851287	0.98	0.192372589028169	1.05	0.24269399207398	0.0235994429943931	0.0260547753255892	0.0089	0.0073	0.0798	0.0196	0.0534	0.0156	0.0165	0.0284	0.0027	0.039	0.0382	0.1323	0.0044	0.0446	0.1175	0.0203	0.0166	0.0039	0.0024	0.0154	0.0191	0.1242	0.0289	0.1037	0.0476	0.0041
10	rs11000798	53867207	0.98	0.192372589028169	1.05	0.24269399207398	0.0294645604174235	0.0286491709913138	0.0089	0.0074	0.0793	0.0196	0.0534	0.0157	0.0166	0.0284	0.0027	0.0389	0.0381	0.1321	0.0045	0.0449	0.1173	0.0202	0.0164	0.0041	0.0025	0.0155	0.0193	0.1242	0.029	0.1037	0.0478	0.0042
10	rs141094251	53868942	0.98	0.192372589028169	1.05	0.24269399207398	0.0292600145969335	0.0289339893107652	0.0089	0.0074	0.0794	0.0195	0.0534	0.0157	0.0166	0.0284	0.0027	0.0389	0.0381	0.1321	0.0045	0.0449	0.1173	0.0202	0.0164	0.0041	0.0025	0.0155	0.0193	0.1242	0.029	0.1038	0.0479	0.0042
10	rs3862583	53870575	0.98	0.192372589028169	1.05	0.24269399207398	0.0295329659729849	0.0289339893107652	0.0089	0.0074	0.0794	0.0196	0.0534	0.0157	0.0166	0.0284	0.0027	0.0389	0.0381	0.132	0.0046	0.0449	0.1172	0.0202	0.0164	0.0041	0.0025	0.0155	0.0193	0.1242	0.0289	0.1038	0.0479	0.0042
10	rs79980042	53875495	0.98	0.192372589028169	1.03	0.312927433563081	0.0283408702115942	0.0289339893107652	0.0089	0.0074	0.0794	0.0196	0.0534	0.0157	0.0166	0.0284	0.0027	0.0389	0.0381	0.132	0.0046	0.0449	0.1171	0.0202	0.0164	0.0041	0.0025	0.0155	0.0192	0.1242	0.0289	0.1038	0.0479	0.0042
10	rs34447589	53877215	0.98	0.192372589028169	1.03	0.312927433563081	0.0168980992004661	0.0295556098826515	0.0089	0.0074	0.0794	0.019	0.0534	0.0159	0.0166	0.0284	0.0027	0.0389	0.0381	0.132	0.0047	0.0449	0.1171	0.0203	0.0166	0.0041	0.0025	0.0155	0.0195	0.1242	0.0289	0.1038	0.0479	0.0042
10	rs1903993	53902340	0.98	0.192372589028169	1.02	0.35283343175317	0.0177611039043381	0.0307193793450921	0.009	0.0075	0.0794	0.0193	0.0535	0.0163	0.0167	0.0285	0.0027	0.039	0.038	0.1323	0.0047	0.0446	0.116	0.02	0.0164	0.0042	0.0026	0.0154	0.0197	0.124	0.029	0.1037	0.0478	0.0041
10	rs10508966	53906019	0.98	0.192372589028169	1.02	0.35283343175317	0.0171822724212295	0.0325543087444737	0.009	0.0075	0.0794	0.0192	0.0535	0.0163	0.0167	0.0285	0.0027	0.039	0.038	0.1323	0.0047	0.0446	0.116	0.0201	0.0164	0.0042	0.0026	0.0154	0.0197	0.124	0.029	0.1038	0.0478	0.0041
10	rs12763968	53907722	0.98	0.192372589028169	1.02	0.35283343175317	0.0148512812521799	0.0351637452472248	0.009	0.0075	0.0794	0.0193	0.0534	0.0164	0.0167	0.0283	0.0027	0.039	0.038	0.1322	0.0047	0.0446	0.116	0.0202	0.0165	0.0042	0.0026	0.0154	0.0197	0.1239	0.029	0.1038	0.0478	0.0039
10	rs10762597	53913465	0.98	0.192372589028169	1.02	0.35283343175317	0.0151590051316909	0.0353201105655353	0.009	0.0075	0.0793	0.0193	0.0534	0.0165	0.0166	0.0283	0.0027	0.039	0.0381	0.1321	0.0047	0.0445	0.116	0.0202	0.0165	0.0043	0.0027	0.0154	0.0198	0.1238	0.029	0.1039	0.0478	0.0039
10	rs72803147	53916059	0.98	0.192372589028169	1.02	0.35283343175317	0.0156293878707673	0.0548345780143879	0.009	0.0075	0.0792	0.0193	0.0534	0.0165	0.0166	0.0283	0.0027	0.039	0.038	0.1321	0.0047	0.0445	0.116	0.0202	0.0165	0.0043	0.0027	0.0154	0.0198	0.1238	0.029	0.1039	0.0477	0.0039
10	rs117872193	53919109	0.99	0.165458971998582	1.02	0.35283343175317	0.0155933807494082	0.0244484736939065	0.0089	0.0077	0.0785	0.0194	0.0532	0.0171	0.017	0.0284	0.0028	0.0386	0.0376	0.1327	0.0047	0.0437	0.1154	0.02	0.0168	0.0045	0.0028	0.0155	0.0202	0.1243	0.0288	0.1026	0.049	0.0039
10	rs10824178	53923658	0.99	0.165458971998582	1.02	0.35283343175317	0.0535573732270422	0.0281774060916844	0.0089	0.0083	0.0756	0.0196	0.0519	0.0189	0.018	0.0288	0.0029	0.039	0.0366	0.1333	0.0048	0.0415	0.1134	0.0197	0.0178	0.005	0.0031	0.0159	0.0213	0.1257	0.0283	0.0989	0.0531	0.0039
10	rs10824191	53927449	0.99	0.165458971998582	1.01	0.39608418712213	0.0768711003606567	0.0334647283977128	0.0089	0.0085	0.0747	0.0196	0.0515	0.0193	0.0184	0.0297	0.0029	0.0389	0.0363	0.1332	0.0048	0.0411	0.1128	0.0196	0.0182	0.0054	0.0032	0.0159	0.0217	0.1255	0.0284	0.0984	0.0538	0.0038
10	rs80062613	53927488	0.99	0.165458971998582	1.02	0.35283343175317	0.0780317867780187	0.0335665993151485	0.0089	0.0085	0.0746	0.0197	0.0516	0.0193	0.0184	0.0298	0.0029	0.0389	0.0363	0.133	0.0048	0.0411	0.1127	0.0196	0.0182	0.0054	0.0032	0.0159	0.0217	0.1254	0.0284	0.0985	0.0538	0.0038
10	rs11001056	53929791	0.99	0.165458971998582	1.03	0.312927433563081	0.0768928964123122	0.0391672998305156	0.0089	0.0086	0.075	0.0193	0.0514	0.0194	0.0185	0.0298	0.0029	0.0386	0.0363	0.133	0.0047	0.0411	0.1124	0.0192	0.0183	0.0055	0.0033	0.0157	0.0218	0.126	0.0287	0.0979	0.0541	0.0038
10	rs10824201	53934284	0.98	0.192372589028169	1.05	0.24269399207398	0.108690310937515	0.0446899155450861	0.0089	0.0086	0.0765	0.0184	0.0504	0.0202	0.0185	0.0297	0.0028	0.0395	0.0359	0.1315	0.0048	0.0406	0.1142	0.0178	0.0187	0.0058	0.0036	0.0152	0.0222	0.1279	0.0285	0.0963	0.0544	0.0037
10	rs7903745	53935082	0.98	0.192372589028169	1.05	0.24269399207398	0.11898677620333	0.02388036763644	0.0089	0.0086	0.0763	0.0181	0.0502	0.0203	0.0183	0.0294	0.0028	0.0397	0.0358	0.132	0.0047	0.0399	0.1158	0.0171	0.0191	0.0057	0.0035	0.0149	0.0219	0.1288	0.0284	0.0962	0.0545	0.0036
10	rs7082443	53940982	0.98	0.192372589028169	1.05	0.24269399207398	0.14258785450204	0.0282714654507171	0.0088	0.0082	0.0763	0.0182	0.05	0.0202	0.0183	0.0293	0.0027	0.0398	0.0358	0.1326	0.0046	0.0398	0.116	0.017	0.0193	0.0056	0.0036	0.0148	0.0219	0.1291	0.0285	0.0963	0.0544	0.0036
10	rs10824213	53943069	0.98	0.192372589028169	1.05	0.24269399207398	0.142908036774497	0.0311611744756348	0.0088	0.0081	0.0762	0.0181	0.0501	0.0203	0.0182	0.0293	0.0027	0.0398	0.0358	0.1326	0.0046	0.0398	0.116	0.017	0.0192	0.0056	0.0036	0.0148	0.0219	0.1289	0.0287	0.0964	0.0544	0.0037
10	rs10128363	53944635	0.98	0.192372589028169	1.04	0.276253925711104	0.151482895014926	0.0320036463383413	0.0088	0.0081	0.0763	0.0181	0.05	0.0204	0.0183	0.0293	0.0027	0.0398	0.0358	0.1326	0.0046	0.0397	0.1164	0.017	0.019	0.0056	0.0035	0.0148	0.0219	0.1289	0.0287	0.0964	0.0545	0.0036
10	rs67024255	53966026	0.99	0.165458971998582	1.04	0.276253925711104	0.154016152372527	0.0312597484489833	0.0087	0.0081	0.0763	0.0181	0.05	0.0203	0.0182	0.029	0.0026	0.0399	0.0357	0.133	0.0046	0.0396	0.1164	0.0169	0.0189	0.0056	0.0034	0.0148	0.0217	0.1297	0.0286	0.0964	0.0545	0.0036
10	rs72787311	53967361	0.99	0.165458971998582	1.04	0.276253925711104	0.14792571831383	0.0294595745279191	0.0086	0.0081	0.0764	0.0181	0.05	0.0202	0.0181	0.029	0.0026	0.0399	0.0357	0.1331	0.0046	0.0395	0.1165	0.0169	0.0189	0.0056	0.0034	0.0148	0.0217	0.1298	0.0286	0.0965	0.0545	0.0036
10	rs2339953	53974619	0.99	0.165458971998582	1.05	0.24269399207398	0.16384149790606	0.0375423738205009	0.0085	0.008	0.0766	0.0178	0.0497	0.0196	0.0178	0.0285	0.0026	0.0397	0.0355	0.134	0.0044	0.0392	0.1173	0.0166	0.0187	0.0054	0.0033	0.0148	0.0218	0.1313	0.0284	0.0968	0.0547	0.0036
10	rs61847352	53974830	0.99	0.165458971998582	1.05	0.24269399207398	0.160767047880406	0.0343351618345971	0.0085	0.008	0.0766	0.0178	0.0497	0.0195	0.0178	0.0285	0.0026	0.0397	0.0355	0.134	0.0044	0.0392	0.1174	0.0166	0.0187	0.0054	0.0033	0.0148	0.0218	0.1314	0.0284	0.0968	0.0547	0.0035
10	rs116995989	53976041	0.99	0.165458971998582	1.06	0.212122118160079	0.165094794080661	0.0293636850180866	0.0084	0.0079	0.0768	0.0176	0.0497	0.0194	0.0177	0.0282	0.0026	0.0395	0.0354	0.1341	0.0044	0.0389	0.1179	0.0166	0.0188	0.0054	0.0033	0.0148	0.0218	0.1321	0.0283	0.0969	0.0548	0.0035
10	rs72787319	53976957	0.98	0.192372589028169	1.06	0.212122118160079	0.174816945953231	0.036264948426198	0.0084	0.0079	0.0768	0.0176	0.0497	0.0193	0.0177	0.0282	0.0026	0.0395	0.0354	0.1341	0.0044	0.0389	0.118	0.0167	0.0188	0.0054	0.0033	0.0148	0.0218	0.1323	0.0283	0.0969	0.0548	0.0035
10	rs77397272	53982401	0.99	0.165458971998582	1.07	0.184406357471863	0.180938189874966	0.0138184409764091	0.0083	0.0077	0.0772	0.0169	0.0497	0.0189	0.0175	0.0274	0.0025	0.0396	0.0351	0.1351	0.0043	0.0381	0.1193	0.0165	0.0186	0.005	0.0031	0.0146	0.0222	0.1333	0.0283	0.0978	0.0546	0.0033
10	rs1729578	53983258	0.99	0.165458971998582	1.08	0.159408631830651	0.202143738308704	0.0261908178568244	0.0082	0.0077	0.0773	0.0166	0.0497	0.0188	0.0174	0.0271	0.0024	0.0396	0.035	0.1354	0.0042	0.0379	0.1197	0.0165	0.0185	0.0049	0.003	0.0146	0.0223	0.1337	0.0283	0.0982	0.0546	0.0032
10	rs79926301	53983469	0.99	0.165458971998582	1.08	0.159408631830651	0.200149812826243	0.0272911844961609	0.0083	0.0077	0.0773	0.0166	0.0497	0.0188	0.0174	0.0271	0.0024	0.0396	0.035	0.1354	0.0042	0.0379	0.1197	0.0165	0.0185	0.0049	0.003	0.0146	0.0223	0.1336	0.0283	0.0982	0.0546	0.0032
10	rs11598203	53983622	0.99	0.165458971998582	1.08	0.159408631830651	0.198982155539786	0.0263271951048357	0.0083	0.0077	0.0773	0.0166	0.0497	0.0188	0.0174	0.027	0.0024	0.0396	0.035	0.1355	0.0042	0.0379	0.1198	0.0165	0.0185	0.0049	0.003	0.0146	0.0223	0.1336	0.0283	0.0983	0.0545	0.0032
10	rs16928095	53987629	0.99	0.165458971998582	1.08	0.159408631830651	0.19251502665088	0.021838138548968	0.0082	0.0076	0.0772	0.0165	0.0496	0.0188	0.0174	0.0269	0.0024	0.0396	0.0349	0.1356	0.0042	0.0379	0.1199	0.0165	0.0185	0.0048	0.003	0.0146	0.0223	0.1337	0.0282	0.0988	0.0544	0.0032
10	rs41280428	53990654	0.99	0.165458971998582	1.08	0.159408631830651	0.18962943151274	0.0195273780044194	0.0082	0.0076	0.0772	0.0165	0.0496	0.0188	0.0174	0.0269	0.0024	0.0395	0.0349	0.1357	0.0042	0.0378	0.1199	0.0164	0.0185	0.0048	0.003	0.0145	0.0223	0.1337	0.0282	0.099	0.0544	0.0032
10	rs1875792	54002801	0.99	0.165458971998582	1.08	0.159408631830651	0.194082080481401	0.0188237317520134	0.0082	0.0076	0.0773	0.0165	0.0495	0.0188	0.0174	0.0268	0.0023	0.0395	0.0348	0.1361	0.0041	0.0377	0.1199	0.0163	0.0184	0.0048	0.0029	0.0145	0.0224	0.1338	0.0282	0.0995	0.0543	0.0032
10	rs117761286	54020120	0.99	0.165458971998582	1.08	0.159408631830651	0.184044498912348	0.0109299673986953	0.0082	0.0075	0.0774	0.0164	0.0496	0.0187	0.0174	0.0266	0.0023	0.0393	0.0346	0.1365	0.0041	0.0377	0.1202	0.0163	0.0185	0.0046	0.0029	0.0143	0.0223	0.1342	0.0282	0.0999	0.0542	0.0031
10	rs1534628	54021073	0.99	0.165458971998582	1.09	0.136985182682918	0.186881215098318	0.0109299673986953	0.0082	0.0075	0.0774	0.0164	0.0496	0.0187	0.0174	0.0266	0.0023	0.0393	0.0346	0.1365	0.0041	0.0377	0.1202	0.0163	0.0185	0.0046	0.0029	0.0143	0.0223	0.1343	0.0282	0.0999	0.0542	0.0031
10	rs1194515	54027919	0.99	0.165458971998582	1.12	0.083651866997597	0.181564389235479	0.00563145644604558	0.0082	0.0075	0.0774	0.0164	0.0495	0.0186	0.0174	0.0266	0.0023	0.0392	0.0345	0.1366	0.0042	0.0376	0.1204	0.0162	0.0185	0.0047	0.0029	0.0142	0.0222	0.1342	0.0281	0.1	0.0541	0.0031
10	rs77908423	54028059	0.99	0.165458971998582	1.18	0.0255692379504257	0.181601263343001	0.00561056838546834	0.0082	0.0075	0.0774	0.0164	0.0495	0.0186	0.0174	0.0266	0.0023	0.0392	0.0345	0.1366	0.0042	0.0376	0.1204	0.0162	0.0185	0.0047	0.0029	0.0142	0.0222	0.1342	0.0281	0.1	0.0541	0.0031
10	rs79864356	54036745	0.99	0.165458971998582	1.18	0.0255692379504257	0.180791030153092	0.00522152476761984	0.0082	0.0075	0.0774	0.0164	0.0495	0.0186	0.0174	0.0265	0.0023	0.0391	0.0345	0.1367	0.0041	0.0376	0.1204	0.0162	0.0185	0.0046	0.0029	0.0142	0.0222	0.1342	0.0281	0.1001	0.0541	0.0031
10	rs61849212	54048119	0.99	0.165458971998582	1.18	0.0255692379504257	0.180423433020236	0.0050621653934109	0.0082	0.0074	0.0775	0.0164	0.0496	0.0185	0.0174	0.0263	0.0022	0.039	0.0345	0.137	0.004	0.0376	0.1207	0.0161	0.0186	0.0046	0.0029	0.0141	0.0222	0.1343	0.028	0.1003	0.054	0.0031
10	rs11815205	54060101	1	0.141401729381863	1.18	0.0255692379504257	0.192210105884153	0.00264172567169616	0.008	0.007	0.078	0.0166	0.0501	0.018	0.0175	0.0252	0.002	0.0385	0.0345	0.1391	0.0032	0.0375	0.1219	0.0154	0.0192	0.0044	0.0025	0.0136	0.0219	0.1345	0.0276	0.1018	0.0533	0.0031
10	rs35377666	54060894	1	0.141401729381863	1.18	0.0255692379504257	0.193316757748459	0.00316774034336826	0.008	0.007	0.078	0.0166	0.0501	0.018	0.0175	0.0252	0.002	0.0385	0.0345	0.1392	0.0032	0.0375	0.122	0.0154	0.0192	0.0044	0.0025	0.0136	0.0219	0.1345	0.0276	0.1018	0.0533	0.0031
10	rs79372821	54063913	1	0.141401729381863	1.18	0.0255692379504257	0.20053989452992	0.00383076358338138	0.008	0.0069	0.0781	0.0166	0.0503	0.0178	0.0175	0.025	0.002	0.0386	0.0346	0.1394	0.0031	0.0376	0.122	0.0153	0.0193	0.0043	0.0023	0.0135	0.0218	0.1346	0.0275	0.102	0.0534	0.003
10	rs7100461	54065821	1	0.141401729381863	1.18	0.0255692379504257	0.222368252509815	0.00407286083725782	0.008	0.0068	0.0782	0.0164	0.0506	0.0178	0.0175	0.0248	0.0019	0.0386	0.0347	0.14	0.003	0.0376	0.122	0.0152	0.0194	0.0042	0.0023	0.0135	0.0219	0.1347	0.0274	0.1018	0.0535	0.003
10	rs1896368	54068904	1	0.141401729381863	1.18	0.0255692379504257	0.249722284144565	0.00953175162733542	0.0079	0.0064	0.0785	0.0159	0.0513	0.0177	0.0176	0.0241	0.0018	0.0388	0.0354	0.1407	0.0029	0.0372	0.1221	0.0149	0.0197	0.0038	0.0021	0.0134	0.0218	0.1355	0.0274	0.1014	0.0536	0.0027
10	rs7917225	54069336	1	0.141401729381863	1.18	0.0255692379504257	0.253887494222109	0.0107242275523274	0.0079	0.0064	0.0787	0.0159	0.0511	0.0176	0.0177	0.0241	0.0018	0.0386	0.0353	0.1407	0.0029	0.0369	0.1221	0.0148	0.0198	0.0038	0.0021	0.0135	0.0219	0.1356	0.0274	0.1017	0.0537	0.0026
10	rs7906360	54069403	1	0.141401729381863	1.18	0.0255692379504257	0.257372335478154	0.0112273387956379	0.0079	0.0064	0.0787	0.016	0.0511	0.0176	0.0177	0.0241	0.0018	0.0386	0.0353	0.1407	0.0029	0.0369	0.1223	0.0148	0.0198	0.0038	0.0021	0.0135	0.0219	0.1355	0.0273	0.1018	0.0537	0.0026
10	rs7081342	54085899	1	0.141401729381863	1.18	0.0255692379504257	0.319948425454106	0.0084114672849878	0.008	0.006	0.0788	0.016	0.0511	0.0176	0.0178	0.0238	0.0017	0.0387	0.0352	0.1414	0.0028	0.0369	0.1217	0.0148	0.0199	0.0036	0.0021	0.0133	0.0221	0.1364	0.0276	0.1015	0.0534	0.0025
10	rs61849226	54086279	1	0.141401729381863	1.18	0.0255692379504257	0.320402015268905	0.00856707623870616	0.008	0.006	0.0788	0.016	0.0511	0.0176	0.0178	0.0238	0.0017	0.0387	0.0352	0.1414	0.0028	0.0369	0.1217	0.0148	0.0199	0.0036	0.0021	0.0133	0.0221	0.1364	0.0276	0.1014	0.0534	0.0025
10	rs75242872	54088932	1	0.141401729381863	1.18	0.0255692379504257	0.323637258713304	0.00768022255884735	0.008	0.0059	0.0789	0.016	0.0511	0.0176	0.0178	0.0238	0.0017	0.0387	0.0352	0.1414	0.0028	0.037	0.1217	0.0148	0.0199	0.0036	0.0021	0.0133	0.0221	0.1365	0.0277	0.1013	0.0533	0.0024
10	rs113765090	54091912	1	0.141401729381863	1.18	0.0255692379504257	0.327501213816323	0.00760655170616494	0.0079	0.0059	0.0789	0.016	0.0511	0.0176	0.0178	0.0237	0.0017	0.0388	0.0352	0.1415	0.0028	0.0371	0.1216	0.0148	0.0199	0.0036	0.0021	0.0133	0.0221	0.1366	0.0278	0.1011	0.0532	0.0024
10	rs12767827	54096200	1	0.141401729381863	1.19	0.0203852747306207	0.331697089868161	0.00790345809078708	0.0079	0.0058	0.0789	0.016	0.0511	0.0177	0.0178	0.0237	0.0017	0.0388	0.0352	0.1417	0.0028	0.0373	0.1216	0.0149	0.0199	0.0035	0.0021	0.0133	0.0221	0.1368	0.0279	0.1008	0.053	0.0024
10	rs12356251	54098435	1	0.141401729381863	1.18	0.0255692379504257	0.333239125868535	0.00663687948091612	0.0079	0.0058	0.0789	0.016	0.0511	0.0177	0.0179	0.0237	0.0017	0.0388	0.0352	0.1417	0.0028	0.0373	0.1216	0.0149	0.02	0.0035	0.0021	0.0133	0.0221	0.1368	0.0278	0.1007	0.053	0.0024
10	rs16929547	54100093	1	0.141401729381863	1.18	0.0255692379504257	0.335249340203575	0.00665970559639874	0.0079	0.0058	0.0789	0.016	0.0511	0.0177	0.0179	0.0237	0.0017	0.0388	0.0352	0.1416	0.0028	0.0373	0.1216	0.0149	0.02	0.0035	0.0021	0.0133	0.0221	0.1368	0.0278	0.1007	0.0531	0.0024
10	rs35369086	54110583	1	0.141401729381863	1.18	0.0255692379504257	0.343457574284401	0.00818082769224919	0.0079	0.0058	0.0788	0.016	0.0512	0.0177	0.0179	0.0237	0.0017	0.0388	0.0352	0.1414	0.0028	0.0375	0.1214	0.0149	0.0201	0.0035	0.002	0.0134	0.0222	0.1369	0.0278	0.1005	0.0532	0.0024
10	rs56065519	54110638	1	0.141401729381863	1.19	0.0203852747306207	0.340848890848325	0.00820628987940411	0.0079	0.0058	0.0788	0.016	0.0512	0.0177	0.0179	0.0237	0.0017	0.0388	0.0353	0.1413	0.0028	0.0375	0.1214	0.0149	0.0202	0.0035	0.002	0.0134	0.0222	0.1369	0.0278	0.1005	0.0532	0.0024
10	rs1441124	54114916	1	0.141401729381863	1.21	0.0126102304990967	0.340328391129797	0.00906958857596834	0.0079	0.0058	0.0789	0.016	0.0513	0.0178	0.018	0.0237	0.0017	0.0388	0.0353	0.1412	0.0028	0.0376	0.1213	0.0149	0.0203	0.0035	0.0019	0.0134	0.0221	0.1369	0.0278	0.1003	0.0533	0.0024
10	rs16929708	54116123	1	0.141401729381863	1.21	0.0126102304990967	0.353146127408864	0.00877685467833528	0.0079	0.0058	0.0789	0.016	0.0513	0.0178	0.018	0.0237	0.0017	0.0388	0.0353	0.141	0.0028	0.0376	0.1211	0.0149	0.0203	0.0035	0.0019	0.0134	0.0221	0.1368	0.0278	0.1003	0.0533	0.0024
10	rs76120120	54117661	1.02	0.101174939294895	1.21	0.0126102304990967	0.245070598609109	0.00950423792628744	0.0083	0.0057	0.0803	0.0155	0.0518	0.0182	0.018	0.0231	0.0018	0.0392	0.0352	0.1406	0.0034	0.0379	0.1187	0.0149	0.0207	0.0033	0.0018	0.0133	0.0216	0.1363	0.028	0.1015	0.0528	0.0024
10	rs7092403	54126152	1.02	0.101174939294895	1.21	0.0126102304990967	0.240164619779852	0.0114681610084472	0.009	0.0055	0.0824	0.0148	0.0524	0.0189	0.018	0.0223	0.0019	0.0398	0.0354	0.1397	0.0044	0.0384	0.1151	0.015	0.0215	0.003	0.0017	0.0131	0.021	0.1354	0.0282	0.1034	0.0514	0.0025
10	rs7093925	54129654	1.02	0.101174939294895	1.21	0.0126102304990967	0.218007393103417	0.011377548202471	0.0091	0.0058	0.0824	0.0148	0.0525	0.0189	0.0179	0.0223	0.002	0.0399	0.0354	0.1396	0.0044	0.0384	0.1149	0.015	0.0215	0.003	0.0017	0.0131	0.021	0.1354	0.0282	0.1034	0.0514	0.0025
10	rs1441127	54138301	1.02	0.101174939294895	1.21	0.0126102304990967	0.218130149214056	0.0159566419469224	0.0091	0.0058	0.0826	0.0146	0.0527	0.0187	0.0179	0.0224	0.0019	0.0399	0.0356	0.1394	0.0044	0.0386	0.1144	0.0152	0.0214	0.0029	0.0017	0.0131	0.0209	0.1354	0.0283	0.1034	0.0516	0.0025
10	rs117894042	54138750	1.02	0.101174939294895	1.21	0.0126102304990967	0.220140645393436	0.0166789357694632	0.0091	0.0058	0.0826	0.0146	0.0527	0.0187	0.0179	0.0224	0.0019	0.0399	0.0356	0.1394	0.0044	0.0386	0.1144	0.0152	0.0215	0.0029	0.0017	0.013	0.0209	0.1354	0.0283	0.1034	0.0516	0.0025
10	rs80310784	54142641	1.02	0.101174939294895	1.21	0.0126102304990967	0.21948302143835	0.0191349102805073	0.0091	0.0058	0.0827	0.0146	0.0527	0.0186	0.0179	0.0225	0.0019	0.0399	0.0357	0.1393	0.0044	0.0387	0.1142	0.0152	0.0215	0.0029	0.0017	0.013	0.0209	0.1354	0.0284	0.1035	0.0516	0.0025
10	rs1149772	54145304	1.02	0.101174939294895	1.21	0.0126102304990967	0.219935019649496	0.0234046407137424	0.0091	0.0058	0.0827	0.0146	0.0527	0.0186	0.0179	0.0225	0.0019	0.04	0.0357	0.1393	0.0044	0.0387	0.1141	0.0152	0.0216	0.0029	0.0017	0.013	0.0209	0.1355	0.0284	0.1035	0.0516	0.0025
10	rs55913530	54148116	1.02	0.101174939294895	1.21	0.0126102304990967	0.223030691468536	0.0259190677890828	0.0091	0.0058	0.0827	0.0145	0.0526	0.0186	0.0179	0.0225	0.0019	0.0399	0.0358	0.1389	0.0044	0.0389	0.1143	0.0152	0.0216	0.0029	0.0017	0.013	0.0209	0.1357	0.0284	0.1035	0.0516	0.0025
10	rs1209265	54149771	1.02	0.101174939294895	1.21	0.0126102304990967	0.2267355843999	0.0235339310116853	0.0091	0.0058	0.0827	0.0145	0.0526	0.0186	0.0179	0.0225	0.0019	0.0399	0.0358	0.1389	0.0044	0.0389	0.1143	0.0152	0.0216	0.0029	0.0017	0.013	0.0209	0.1358	0.0284	0.1034	0.0516	0.0025
10	rs16913607	54154221	1.02	0.101174939294895	1.21	0.0126102304990967	0.231065728632813	0.0178296231848064	0.0091	0.0058	0.0827	0.0145	0.0526	0.0186	0.0178	0.0225	0.0019	0.0399	0.0358	0.1389	0.0044	0.0388	0.1143	0.0152	0.0216	0.0028	0.0017	0.0129	0.0209	0.1357	0.0284	0.1034	0.0516	0.0025
10	rs1660788	54158764	1.02	0.101174939294895	1.21	0.0126102304990967	0.245245262277431	0.0198044110998332	0.0091	0.0058	0.0827	0.0145	0.0527	0.0186	0.0179	0.0224	0.0019	0.0399	0.0359	0.1389	0.0044	0.0388	0.1142	0.0153	0.0217	0.0029	0.0017	0.0129	0.021	0.1355	0.0284	0.1034	0.0515	0.0025
10	rs77599405	54159820	1.02	0.101174939294895	1.21	0.0126102304990967	0.316381929845692	0.0230188137595001	0.0091	0.006	0.0827	0.0143	0.0527	0.0189	0.0179	0.0221	0.0018	0.0399	0.0363	0.1386	0.0046	0.039	0.1135	0.0154	0.0222	0.0028	0.0017	0.0127	0.0212	0.1359	0.0281	0.103	0.0516	0.0025
10	rs1194657	54161042	1.02	0.101174939294895	1.21	0.0126102304990967	0.497959244831762	0.0398810790597728	0.009	0.0062	0.0826	0.0141	0.0531	0.0192	0.018	0.0218	0.0018	0.0398	0.0367	0.1382	0.0047	0.0393	0.1126	0.0156	0.0229	0.0028	0.0016	0.0123	0.0215	0.1363	0.0277	0.1024	0.0516	0.0026
10	rs10824464	54169153	1.01	0.120031835070186	1.21	0.0126102304990967	0.677641367475587	0.0608033889332652	0.0092	0.0065	0.0824	0.0142	0.0533	0.0196	0.0183	0.0214	0.0019	0.0399	0.0369	0.1379	0.005	0.0394	0.1114	0.0157	0.0236	0.0028	0.0017	0.0118	0.0216	0.1365	0.0273	0.1019	0.0516	0.0028
10	rs75757260	54175344	1.01	0.120031835070186	1.2	0.0161071094639359	0.741007883722527	0.0655878312910603	0.0092	0.0065	0.0822	0.0141	0.0532	0.0197	0.0184	0.021	0.002	0.0399	0.0369	0.1376	0.005	0.0394	0.1115	0.0157	0.0238	0.0027	0.0018	0.0116	0.0215	0.1369	0.0271	0.1024	0.0516	0.0027
10	rs11001954	54177595	1.01	0.120031835070186	1.2	0.0161071094639359	0.744715270810912	0.0672394747727265	0.0092	0.0065	0.0822	0.0141	0.0532	0.0197	0.0184	0.021	0.002	0.0399	0.0369	0.1376	0.005	0.0394	0.1115	0.0157	0.0238	0.0027	0.0018	0.0116	0.0215	0.1369	0.0271	0.1024	0.0516	0.0027
10	rs11002001	54186172	1.01	0.120031835070186	1.2	0.0161071094639359	0.748658530908535	0.0660677823225773	0.0092	0.0065	0.0822	0.0141	0.0532	0.0197	0.0184	0.0209	0.0021	0.04	0.037	0.1375	0.005	0.0395	0.1113	0.0156	0.0239	0.0027	0.0018	0.0117	0.0215	0.137	0.027	0.1023	0.0515	0.0028
10	rs1194712	54197748	1.01	0.120031835070186	1.2	0.0161071094639359	0.777287803023214	0.0871236644848596	0.0092	0.0066	0.0822	0.0141	0.0532	0.0198	0.0185	0.0209	0.0021	0.0401	0.037	0.1374	0.005	0.0396	0.1111	0.0156	0.0239	0.0027	0.0018	0.0117	0.0216	0.137	0.0269	0.1023	0.0515	0.0028
10	rs10160070	54201572	1.01	0.120031835070186	1.2	0.0161071094639359	0.758174869786263	0.0800150737202863	0.0092	0.0066	0.0822	0.0143	0.0531	0.0199	0.0186	0.0208	0.0021	0.0401	0.0371	0.1374	0.005	0.0396	0.1112	0.0157	0.0239	0.0027	0.0018	0.0117	0.0216	0.1368	0.027	0.1022	0.0514	0.0028
10	rs80017461	54210403	1	0.141401729381863	1.2	0.0161071094639359	0.764522769052964	0.0762614879656374	0.0093	0.0066	0.0821	0.0143	0.0532	0.0199	0.0186	0.0208	0.0022	0.0401	0.0371	0.1373	0.005	0.0397	0.1112	0.0156	0.024	0.0027	0.0018	0.0117	0.0216	0.1367	0.0269	0.1021	0.0515	0.0028
10	rs1733724	54223977	1	0.141401729381863	1.21	0.0126102304990967	0.781692188804436	0.084220632096698	0.0093	0.0066	0.082	0.0143	0.0532	0.02	0.0186	0.0208	0.0022	0.04	0.0371	0.1372	0.005	0.0399	0.1112	0.0156	0.0241	0.0027	0.0018	0.0117	0.0216	0.1366	0.027	0.1019	0.0514	0.0028
10	rs117632012	54225264	1	0.141401729381863	1.2	0.0161071094639359	0.769356480349127	0.0785343170470082	0.0093	0.0066	0.082	0.0143	0.0532	0.02	0.0186	0.0209	0.0022	0.04	0.0371	0.1373	0.005	0.0399	0.1112	0.0156	0.0241	0.0027	0.0018	0.0117	0.0216	0.1366	0.0269	0.1019	0.0513	0.0028
10	rs80235069	54226393	1	0.141401729381863	1.2	0.0161071094639359	0.777673719689207	0.0781658893693271	0.0093	0.0066	0.082	0.0143	0.0532	0.02	0.0187	0.0209	0.0022	0.04	0.0371	0.1373	0.005	0.0399	0.1112	0.0155	0.0242	0.0027	0.0018	0.0117	0.0216	0.1366	0.0269	0.1019	0.0513	0.0028
10	rs61848073	54227090	1	0.141401729381863	1.2	0.0161071094639359	0.7680508361045	0.0769185302473213	0.0093	0.0066	0.082	0.0143	0.0532	0.02	0.0187	0.0209	0.0022	0.0401	0.0371	0.1373	0.005	0.0398	0.1112	0.0155	0.0242	0.0027	0.0018	0.0117	0.0216	0.1366	0.0269	0.1019	0.0512	0.0028
10	rs11002177	54228212	1	0.141401729381863	1.2	0.0161071094639359	0.783782249917547	0.0735846631205434	0.0093	0.0066	0.082	0.0143	0.0532	0.02	0.0186	0.0208	0.0022	0.04	0.0371	0.1373	0.0051	0.0398	0.1112	0.0155	0.0242	0.0027	0.0018	0.0117	0.0216	0.1366	0.0269	0.1019	0.0511	0.0029
10	rs77784159	54233227	1	0.141401729381863	1.2	0.0161071094639359	0.788668474915849	0.0672394747727265	0.0094	0.0066	0.0818	0.0143	0.0533	0.02	0.0187	0.0208	0.0022	0.04	0.0372	0.1373	0.0051	0.0398	0.1111	0.0155	0.0242	0.0028	0.0018	0.0117	0.0216	0.1365	0.0268	0.1018	0.0511	0.0029
10	rs76099073	54234770	1	0.141401729381863	1.21	0.0126102304990967	0.788435498942803	0.0666870160344164	0.0094	0.0066	0.0818	0.0143	0.0533	0.02	0.0187	0.0208	0.0022	0.04	0.0372	0.1373	0.0051	0.0398	0.1111	0.0155	0.0242	0.0028	0.0018	0.0117	0.0216	0.1365	0.0268	0.1018	0.0511	0.0029
10	rs117932182	54242095	1	0.141401729381863	1.21	0.0126102304990967	0.825851265722805	0.0777247094247361	0.0094	0.0067	0.0816	0.0144	0.0536	0.02	0.0186	0.0207	0.0023	0.0402	0.0372	0.1374	0.0051	0.0398	0.111	0.0155	0.0243	0.0028	0.0018	0.0117	0.0217	0.1362	0.0266	0.1016	0.0511	0.0029
10	rs72789161	54244257	1	0.141401729381863	1.21	0.0126102304990967	0.82767421495847	0.0783868612179857	0.0094	0.0067	0.0816	0.0144	0.0536	0.02	0.0186	0.0207	0.0023	0.0402	0.0372	0.1374	0.0051	0.0398	0.111	0.0155	0.0243	0.0028	0.0018	0.0117	0.0217	0.1362	0.0266	0.1016	0.0511	0.0029
10	rs117109427	54244794	1	0.141401729381863	1.21	0.0126102304990967	0.828943369017393	0.0775778760165104	0.0094	0.0067	0.0815	0.0144	0.0537	0.02	0.0186	0.0207	0.0023	0.0402	0.0372	0.1374	0.0051	0.0398	0.111	0.0155	0.0243	0.0029	0.0018	0.0117	0.0217	0.1362	0.0266	0.1016	0.0511	0.0029
10	rs75410713	54246213	1	0.141401729381863	1.21	0.0126102304990967	0.826881416711727	0.077211288840029	0.0094	0.0067	0.0815	0.0144	0.0537	0.02	0.0186	0.0207	0.0023	0.0402	0.0372	0.1374	0.0051	0.0399	0.111	0.0155	0.0243	0.0029	0.0018	0.0117	0.0217	0.1361	0.0266	0.1016	0.0511	0.0029
10	rs11002296	54258466	1	0.141401729381863	1.21	0.0126102304990967	0.811958889490941	0.0800894066322641	0.0095	0.0067	0.0814	0.0144	0.0537	0.0196	0.0186	0.0207	0.0024	0.0405	0.0375	0.1372	0.0051	0.0399	0.1109	0.0156	0.0243	0.0029	0.0019	0.0118	0.0217	0.136	0.0265	0.1015	0.0511	0.0029
10	rs1733732	54262181	1	0.141401729381863	1.21	0.0126102304990967	0.81928713579145	0.084220632096698	0.0095	0.0067	0.0814	0.0144	0.0537	0.0195	0.0186	0.0207	0.0024	0.0406	0.0376	0.1371	0.0051	0.0399	0.1109	0.0156	0.0243	0.0029	0.0019	0.0118	0.0217	0.136	0.0265	0.1016	0.0511	0.0029
10	rs10824580	54263266	1	0.141401729381863	1.21	0.0126102304990967	0.827119222007364	0.0892878838085201	0.0095	0.0067	0.0814	0.0144	0.0537	0.0195	0.0186	0.0207	0.0024	0.0406	0.0377	0.1371	0.0051	0.0399	0.1109	0.0156	0.0243	0.0029	0.0019	0.0119	0.0217	0.136	0.0265	0.1016	0.0511	0.0029
10	rs112622195	54263434	1	0.141401729381863	1.2	0.0161071094639359	0.825613616734306	0.0878941639881679	0.0095	0.0067	0.0814	0.0144	0.0537	0.0195	0.0186	0.0207	0.0024	0.0406	0.0377	0.1371	0.0051	0.0399	0.1109	0.0156	0.0243	0.0029	0.0019	0.0119	0.0217	0.136	0.0265	0.1016	0.0511	0.0029
10	rs79608640	54269431	1	0.141401729381863	1.2	0.0161071094639359	0.81668355067611	0.0872005922721465	0.0095	0.0067	0.0814	0.0144	0.0537	0.0195	0.0186	0.0207	0.0024	0.0406	0.0377	0.1371	0.0051	0.0399	0.1109	0.0156	0.0244	0.0029	0.0019	0.0119	0.0217	0.1358	0.0265	0.1016	0.0511	0.003
10	rs11002340	54274078	1	0.141401729381863	1.2	0.0161071094639359	0.811408447343324	0.0849046189092807	0.0095	0.0067	0.0814	0.0144	0.0537	0.0195	0.0186	0.0207	0.0024	0.0407	0.0377	0.137	0.0051	0.0399	0.1109	0.0156	0.0244	0.0029	0.0019	0.0119	0.0218	0.1358	0.0265	0.1016	0.0511	0.003
10	rs72789185	54276358	1	0.141401729381863	1.2	0.0161071094639359	0.80983664108405	0.0846763759828098	0.0095	0.0067	0.0813	0.0144	0.0537	0.0194	0.0186	0.0207	0.0024	0.0406	0.0376	0.137	0.0051	0.0399	0.1109	0.0156	0.0243	0.0029	0.0019	0.0119	0.0217	0.1359	0.0265	0.1016	0.0511	0.003
10	rs77358238	54286968	1	0.141401729381863	1.2	0.0161071094639359	0.79543774291141	0.0812077591975506	0.0095	0.0067	0.0813	0.0145	0.0537	0.0194	0.0186	0.0207	0.0024	0.0406	0.0377	0.1369	0.0051	0.04	0.1109	0.0156	0.0244	0.0029	0.0019	0.0119	0.0217	0.1358	0.0265	0.1016	0.0511	0.003
10	rs75028114	54293076	1	0.141401729381863	1.2	0.0161071094639359	0.778677492875124	0.0791992646146135	0.0095	0.0067	0.0812	0.0145	0.0536	0.0194	0.0186	0.0208	0.0024	0.0406	0.0377	0.1368	0.0051	0.04	0.1109	0.0156	0.0244	0.0029	0.0019	0.0119	0.0218	0.1358	0.0265	0.1015	0.0511	0.003
10	rs7085224	54301740	1	0.141401729381863	1.2	0.0161071094639359	0.775359469886748	0.0754615745563616	0.0096	0.0067	0.0813	0.0146	0.0536	0.0194	0.0186	0.0208	0.0024	0.0406	0.0377	0.1367	0.0051	0.04	0.1109	0.0157	0.0244	0.003	0.0019	0.0119	0.0218	0.1358	0.0265	0.1015	0.051	0.003
10	rs1730480	54307933	1	0.141401729381863	1.2	0.0161071094639359	0.778445802937028	0.0740160700702378	0.0095	0.0067	0.0814	0.0146	0.0536	0.0194	0.0187	0.0209	0.0024	0.0405	0.0377	0.1366	0.0051	0.04	0.1109	0.0157	0.0244	0.0029	0.0019	0.0119	0.0218	0.1358	0.0265	0.1015	0.051	0.0029
10	rs11002487	54308340	1	0.141401729381863	1.2	0.0161071094639359	0.775899193073103	0.0726535170803705	0.0095	0.0067	0.0814	0.0146	0.0536	0.0194	0.0187	0.0209	0.0024	0.0406	0.0377	0.1366	0.0051	0.04	0.1109	0.0157	0.0244	0.0029	0.0019	0.0119	0.0218	0.1357	0.0265	0.1015	0.051	0.0029
10	rs117859588	54334483	1.01	0.120031835070186	1.19	0.0203852747306207	0.412333838882372	0.116333833258781	0.0093	0.0074	0.0786	0.0155	0.0552	0.0199	0.0198	0.0217	0.0028	0.0407	0.0385	0.1367	0.0051	0.0415	0.1087	0.0164	0.0243	0.0033	0.002	0.012	0.0217	0.1317	0.0272	0.0989	0.0519	0.0034
10	rs7905367	54334653	1.01	0.120031835070186	1.19	0.0203852747306207	0.375288050189728	0.12462027839919	0.0093	0.0075	0.0782	0.0156	0.0554	0.02	0.02	0.022	0.0028	0.0407	0.0386	0.1367	0.005	0.0417	0.1083	0.0165	0.0243	0.0033	0.0021	0.0121	0.0217	0.131	0.0273	0.0985	0.052	0.0035
10	rs11002600	54334854	1.01	0.120031835070186	1.19	0.0203852747306207	0.317534974386708	0.141635488226856	0.0092	0.0077	0.0773	0.0163	0.0556	0.0203	0.0208	0.0222	0.003	0.0406	0.0388	0.136	0.005	0.0421	0.108	0.0172	0.0248	0.0035	0.0021	0.0122	0.0218	0.1289	0.0273	0.0973	0.0519	0.0037
10	rs6480894	54335093	1.01	0.120031835070186	1.19	0.0203852747306207	0.250561148131598	0.142655642474505	0.0092	0.0079	0.0763	0.0172	0.0556	0.0208	0.0218	0.0225	0.0031	0.0404	0.0388	0.1353	0.0051	0.043	0.1073	0.018	0.0255	0.0037	0.0022	0.0125	0.022	0.1264	0.0275	0.0958	0.0519	0.004
10	rs11002604	54336509	1.01	0.120031835070186	1.19	0.0203852747306207	0.183153873936723	0.309221134621702	0.0086	0.0083	0.0753	0.0199	0.0541	0.0228	0.0241	0.0225	0.0032	0.0403	0.0378	0.1331	0.0043	0.0446	0.1078	0.0194	0.0272	0.004	0.0024	0.0125	0.021	0.1213	0.0274	0.093	0.0546	0.0039
10	rs189269936	54336779	1.01	0.120031835070186	1.19	0.0203852747306207	0.184527958968032	0.326153703112434	0.0086	0.0083	0.0753	0.02	0.0541	0.0228	0.0241	0.0225	0.0032	0.0403	0.0378	0.133	0.0043	0.0447	0.1078	0.0194	0.0272	0.0041	0.0024	0.0125	0.021	0.1212	0.0275	0.0929	0.0546	0.0039
10	rs77023401	54338259	1.01	0.120031835070186	1.19	0.0203852747306207	0.180313238056517	0.328594252649366	0.0086	0.0084	0.0752	0.0201	0.054	0.0229	0.0242	0.0225	0.0031	0.0403	0.0377	0.133	0.0043	0.0447	0.1078	0.0196	0.0273	0.0041	0.0024	0.0125	0.021	0.121	0.0275	0.0928	0.0546	0.0039
10	rs117138059	54344974	1.01	0.120031835070186	1.18	0.0255692379504257	0.17233815349111	0.321288667102202	0.0086	0.0084	0.0753	0.0202	0.054	0.023	0.0243	0.0226	0.0031	0.0402	0.0377	0.133	0.0043	0.0448	0.1078	0.0197	0.0274	0.0041	0.0024	0.0125	0.0209	0.1208	0.0276	0.0927	0.0546	0.0039
10	rs1919738	54351105	1.01	0.120031835070186	1.18	0.0255692379504257	0.172588688764315	0.313549655750438	0.0086	0.0084	0.0753	0.0202	0.054	0.023	0.0243	0.0226	0.0031	0.0402	0.0376	0.1329	0.0043	0.0448	0.1078	0.0197	0.0274	0.0041	0.0024	0.0125	0.0209	0.1208	0.0276	0.0927	0.0546	0.0039
10	rs117257033	54360533	1.01	0.120031835070186	1.17	0.0317925650317571	0.174348356240343	0.315117118608855	0.0085	0.0084	0.0753	0.0203	0.0539	0.0232	0.0244	0.0226	0.0031	0.0402	0.0376	0.1329	0.0042	0.0448	0.1078	0.0197	0.0275	0.0041	0.0024	0.0125	0.0209	0.1207	0.0275	0.0926	0.0547	0.004
10	rs11002722	54368513	1.01	0.120031835070186	1.17	0.0317925650317571	0.176227091368581	0.311142711991857	0.0085	0.0084	0.0752	0.0203	0.0539	0.0233	0.0244	0.0226	0.0031	0.0402	0.0375	0.1329	0.0042	0.0448	0.1077	0.0197	0.0275	0.0041	0.0024	0.0125	0.0209	0.1207	0.0275	0.0928	0.0547	0.004
10	rs76849086	54371482	1.01	0.120031835070186	1.17	0.0317925650317571	0.180313238056517	0.309461137839901	0.0085	0.0084	0.0753	0.0204	0.0538	0.0233	0.0245	0.0226	0.0031	0.0402	0.0375	0.1328	0.0041	0.0447	0.1077	0.0198	0.0276	0.0041	0.0024	0.0125	0.0209	0.1207	0.0275	0.0927	0.0547	0.004
10	rs117018729	54372626	1.01	0.120031835070186	1.17	0.0317925650317571	0.177716630351929	0.306225787468141	0.0085	0.0084	0.0753	0.0204	0.0538	0.0233	0.0245	0.0226	0.0031	0.0402	0.0375	0.1328	0.0041	0.0447	0.1077	0.0198	0.0276	0.0042	0.0024	0.0125	0.0209	0.1207	0.0275	0.0927	0.0546	0.004
10	rs2141520	54382602	1.01	0.120031835070186	1.17	0.0317925650317571	0.183895888743635	0.30240449305306	0.0085	0.0084	0.0752	0.0204	0.0538	0.0233	0.0245	0.0227	0.0032	0.0401	0.0375	0.1329	0.0041	0.0447	0.1077	0.0198	0.0276	0.0042	0.0024	0.0125	0.0209	0.1207	0.0275	0.0927	0.0546	0.0041
10	rs11598427	54390301	1.02	0.101174939294895	1.17	0.0317925650317571	0.179689533766796	0.319348690478575	0.0085	0.0084	0.0754	0.0208	0.0537	0.0235	0.0247	0.0227	0.0032	0.04	0.0375	0.1327	0.0039	0.0447	0.1078	0.0199	0.0277	0.0042	0.0024	0.0126	0.0208	0.1203	0.0273	0.0923	0.0546	0.0041
10	rs17585131	54392216	1.02	0.101174939294895	1.17	0.0317925650317571	0.179286625168226	0.324935430844425	0.0085	0.0084	0.0754	0.0208	0.0537	0.0235	0.0247	0.0227	0.0032	0.04	0.0374	0.1327	0.0039	0.0447	0.1078	0.0199	0.0277	0.0042	0.0024	0.0126	0.0208	0.1203	0.0273	0.0923	0.0546	0.0041
10	rs959781	54399802	1.02	0.101174939294895	1.17	0.0317925650317571	0.179103657560781	0.333245919667993	0.0085	0.0084	0.0755	0.0209	0.0537	0.0235	0.0248	0.0227	0.0032	0.04	0.0374	0.1327	0.0039	0.0447	0.1077	0.0199	0.0278	0.0043	0.0024	0.0126	0.0207	0.1201	0.0273	0.0923	0.0546	0.0042
10	rs1348351	54410153	1.02	0.101174939294895	1.17	0.0317925650317571	0.17016386644126	0.351044096756812	0.0082	0.0085	0.076	0.0217	0.0532	0.024	0.0258	0.0228	0.0031	0.0397	0.0368	0.1322	0.0037	0.0445	0.1081	0.0202	0.0282	0.0042	0.0024	0.0128	0.0203	0.1189	0.0269	0.0928	0.0543	0.0042
10	rs17662737	54410645	1.02	0.101174939294895	1.17	0.0317925650317571	0.175792501284183	0.373786831923414	0.0082	0.0085	0.0763	0.022	0.0529	0.0241	0.0261	0.0228	0.003	0.0397	0.0367	0.1321	0.0036	0.0445	0.1082	0.0203	0.0282	0.0042	0.0023	0.0128	0.0202	0.1186	0.0269	0.0928	0.0544	0.0042
10	rs11002920	54410927	1.02	0.101174939294895	1.17	0.0317925650317571	0.177461805180096	0.392549713161475	0.0081	0.0085	0.0762	0.0222	0.053	0.0242	0.0263	0.0229	0.003	0.0397	0.0366	0.1321	0.0035	0.0445	0.108	0.0203	0.0282	0.0041	0.0024	0.0128	0.0202	0.1186	0.0269	0.0927	0.0542	0.0042
10	rs10762857	54411308	1.02	0.101174939294895	1.17	0.0317925650317571	0.197508695973353	0.428582044452639	0.0081	0.0086	0.0765	0.0224	0.0533	0.0241	0.0265	0.0227	0.003	0.0395	0.0362	0.1317	0.0035	0.0446	0.1079	0.0203	0.0281	0.0042	0.0023	0.0127	0.0201	0.1184	0.0268	0.0933	0.0541	0.0042
10	rs1159798	54412493	1.02	0.101174939294895	1.17	0.0317925650317571	0.152879782097282	0.471917710091798	0.0079	0.0088	0.0763	0.0235	0.0522	0.024	0.0265	0.0229	0.003	0.0395	0.0358	0.1297	0.0035	0.0454	0.108	0.0205	0.0276	0.0042	0.0023	0.0127	0.0195	0.1183	0.0269	0.0964	0.0536	0.0043
10	rs1912619	54412870	1.02	0.101174939294895	1.17	0.0317925650317571	0.141821165986405	0.504742962485496	0.0078	0.0089	0.0772	0.0238	0.052	0.024	0.0265	0.0229	0.0028	0.0394	0.0356	0.129	0.0035	0.0455	0.108	0.0206	0.0276	0.0042	0.0022	0.0127	0.0193	0.1181	0.0269	0.0973	0.0531	0.0042
10	rs74394067	54413404	1.03	0.0846525390220556	1.17	0.0317925650317571	0.159567345213683	0.531151413016534	0.0077	0.0088	0.0777	0.0241	0.0519	0.0239	0.0264	0.0229	0.0028	0.0391	0.0352	0.1291	0.0034	0.0456	0.1086	0.0206	0.0273	0.0042	0.0022	0.0126	0.0191	0.1176	0.027	0.0985	0.0528	0.0041
10	rs73331888	54414834	1.03	0.0846525390220556	1.17	0.0317925650317571	0.139251812168798	0.440604161254861	0.0073	0.0088	0.0791	0.0248	0.0513	0.0237	0.0262	0.0232	0.0026	0.0383	0.0346	0.1294	0.0033	0.0458	0.11	0.0205	0.0265	0.004	0.0021	0.0125	0.0188	0.1161	0.0273	0.1014	0.0518	0.0038
10	rs1160630	54417882	1.02	0.101174939294895	1.17	0.0317925650317571	0.149204472634502	0.437292531573527	0.0071	0.0088	0.0798	0.0253	0.0509	0.0235	0.026	0.0234	0.0025	0.0379	0.0342	0.1293	0.0033	0.046	0.1106	0.0204	0.0259	0.0039	0.0021	0.0125	0.0186	0.1153	0.0275	0.103	0.0512	0.0042
10	rs76584268	54426718	1.03	0.0846525390220556	1.18	0.0255692379504257	0.164537083759329	0.4399413026723	0.0071	0.0088	0.0798	0.0252	0.0508	0.0235	0.0259	0.0234	0.0025	0.038	0.0342	0.1293	0.0033	0.046	0.1108	0.0204	0.0259	0.0039	0.0021	0.0124	0.0186	0.1152	0.0275	0.1031	0.0512	0.0042
10	rs11003050	54437606	1.03	0.0846525390220556	1.18	0.0255692379504257	0.141406907101811	0.410653169499924	0.007	0.0087	0.0799	0.0249	0.0507	0.0234	0.0258	0.0236	0.0025	0.0379	0.0341	0.1297	0.0033	0.0461	0.1112	0.0204	0.0257	0.0038	0.0021	0.0124	0.0186	0.115	0.0275	0.1037	0.0511	0.0042
10	rs1000219	54442734	1.02	0.101174939294895	1.18	0.0255692379504257	0.205294058452158	0.424638333008418	0.006	0.0086	0.0798	0.0251	0.0486	0.0225	0.0239	0.0265	0.0026	0.0364	0.0325	0.133	0.0029	0.045	0.1151	0.0207	0.0236	0.0029	0.0018	0.0125	0.0167	0.1147	0.0271	0.112	0.0493	0.0036
10	rs111335597	54446885	1.02	0.101174939294895	1.18	0.0255692379504257	0.186731292640447	0.310301585774681	0.006	0.0086	0.0796	0.025	0.0485	0.0225	0.0237	0.0266	0.0026	0.0363	0.0325	0.1335	0.0028	0.0451	0.1153	0.0208	0.0235	0.0029	0.0018	0.0124	0.0165	0.1149	0.0271	0.1124	0.0492	0.0035
10	rs1443136	54446999	1.02	0.101174939294895	1.18	0.0255692379504257	0.180791030153092	0.276878674942021	0.006	0.0086	0.0797	0.025	0.0485	0.0225	0.0237	0.0267	0.0026	0.0363	0.0325	0.1335	0.0028	0.0451	0.1153	0.0208	0.0235	0.0029	0.0018	0.0124	0.0165	0.1149	0.0271	0.1125	0.0491	0.0035
10	rs4935336	54447346	1.02	0.101174939294895	1.18	0.0255692379504257	0.182598495997782	0.27757517708585	0.0059	0.0085	0.0797	0.025	0.0485	0.0224	0.0236	0.0267	0.0025	0.0363	0.0326	0.1334	0.0028	0.0451	0.1154	0.0209	0.0234	0.0029	0.0018	0.0124	0.0164	0.1148	0.0271	0.1128	0.0491	0.0035
10	rs61274710	54451879	1.02	0.101174939294895	1.2	0.0161071094639359	0.196658487626228	0.193963484388517	0.0058	0.0085	0.0806	0.0247	0.0482	0.0212	0.0226	0.0274	0.0023	0.0368	0.0326	0.1335	0.0028	0.0453	0.1164	0.0203	0.0222	0.0029	0.0015	0.0125	0.0159	0.115	0.0276	0.1146	0.0493	0.0032
10	rs7088220	54463900	1.01	0.120031835070186	1.21	0.0126102304990967	0.183895888743635	0.159913326398094	0.0058	0.0085	0.0806	0.0246	0.0481	0.0211	0.0225	0.0274	0.0023	0.0369	0.0326	0.1335	0.0028	0.0454	0.1166	0.0202	0.0222	0.0028	0.0015	0.0125	0.0159	0.1151	0.0276	0.1147	0.0495	0.0032
10	rs72791090	54467023	1.01	0.120031835070186	1.21	0.0126102304990967	0.183079767426147	0.15300179864157	0.0058	0.0085	0.0807	0.0246	0.048	0.0212	0.0224	0.0274	0.0022	0.0369	0.0326	0.1334	0.0028	0.0455	0.1166	0.0202	0.0221	0.0028	0.0015	0.0126	0.0159	0.1151	0.0277	0.1148	0.0495	0.0032
10	rs72791091	54468032	1.01	0.120031835070186	1.21	0.0126102304990967	0.174853021525944	0.143678453793877	0.0058	0.0085	0.0807	0.0245	0.048	0.0212	0.0224	0.0274	0.0022	0.0369	0.0326	0.1334	0.0028	0.0455	0.1166	0.0202	0.0221	0.0028	0.0015	0.0126	0.0159	0.1151	0.0277	0.1148	0.0495	0.0032
10	rs72791098	54475514	1.01	0.120031835070186	1.21	0.0126102304990967	0.169489908440809	0.157212607074504	0.0058	0.0085	0.0808	0.0244	0.0481	0.0211	0.0223	0.0275	0.0022	0.037	0.0327	0.1334	0.0028	0.0453	0.1166	0.0202	0.022	0.0028	0.0014	0.0126	0.0159	0.1151	0.0278	0.1148	0.0495	0.0032
10	rs12261525	54496648	1.01	0.120031835070186	1.21	0.0126102304990967	0.164015232706225	0.132213795627726	0.0058	0.0084	0.0811	0.0243	0.0481	0.0209	0.0221	0.0276	0.0022	0.037	0.0326	0.1333	0.0028	0.0455	0.1166	0.0202	0.0219	0.0027	0.0014	0.0127	0.0159	0.1153	0.0279	0.1148	0.0495	0.0031
10	rs11816856	54498390	1.02	0.101174939294895	1.21	0.0126102304990967	0.17233815349111	0.145357852045729	0.0058	0.0084	0.0811	0.0243	0.0482	0.0208	0.0221	0.0276	0.0021	0.0371	0.0326	0.1334	0.0028	0.0455	0.1167	0.0202	0.0218	0.0027	0.0014	0.0127	0.0159	0.1153	0.028	0.1147	0.0495	0.0031
10	rs1975458	54501717	1.01	0.120031835070186	1.21	0.0126102304990967	0.185049424132958	0.0877398470770927	0.0057	0.0083	0.0813	0.0239	0.0483	0.0199	0.0212	0.028	0.0019	0.0371	0.0324	0.1347	0.0027	0.0451	0.1183	0.0197	0.0212	0.0025	0.0012	0.0128	0.0158	0.1156	0.0283	0.1157	0.0497	0.0029
10	rs11599622	54510601	1.01	0.120031835070186	1.21	0.0126102304990967	0.26537631869202	0.0722254091778441	0.0056	0.0084	0.0808	0.0239	0.0481	0.0194	0.0206	0.0285	0.0019	0.037	0.0325	0.1346	0.0026	0.0452	0.1188	0.0194	0.021	0.0024	0.0011	0.0129	0.0156	0.1158	0.0285	0.1166	0.0497	0.0029
10	rs17587336	54510808	1.01	0.120031835070186	1.21	0.0126102304990967	0.265513127449848	0.0713723338817499	0.0056	0.0084	0.0808	0.0239	0.0481	0.0194	0.0206	0.0285	0.0019	0.037	0.0325	0.1346	0.0026	0.0452	0.1188	0.0194	0.021	0.0024	0.0011	0.0129	0.0156	0.1158	0.0285	0.1166	0.0497	0.0029
10	rs10508975	54516331	1.01	0.120031835070186	1.21	0.0126102304990967	0.267478253528714	0.069398192197637	0.0057	0.0085	0.0808	0.0239	0.0482	0.0194	0.0206	0.0286	0.0019	0.037	0.0325	0.1346	0.0025	0.0455	0.1188	0.0194	0.021	0.0024	0.0011	0.0129	0.0156	0.1158	0.0286	0.1168	0.0494	0.0029
10	rs55714260	54527032	1.01	0.120031835070186	1.21	0.0126102304990967	0.315181103566784	0.0964663948641865	0.0057	0.0086	0.0806	0.0238	0.0482	0.0192	0.0203	0.0287	0.0019	0.0366	0.0326	0.1346	0.0025	0.0455	0.119	0.0193	0.0209	0.0024	0.0011	0.0129	0.0155	0.1159	0.0286	0.1172	0.0496	0.0028
10	rs1800451	54531226	1.01	0.120031835070186	1.21	0.0126102304990967	0.338925102807664	0.0316058930105514	0.0059	0.0088	0.0804	0.0237	0.0484	0.0189	0.0198	0.029	0.0019	0.0358	0.0327	0.1345	0.0024	0.0457	0.1195	0.0193	0.0206	0.0023	0.0012	0.013	0.0152	0.1159	0.0287	0.1181	0.0501	0.0027
10	rs1800450	54531235	1.01	0.120031835070186	1.21	0.0126102304990967	0.338354255390364	0.0306216004320394	0.0059	0.0088	0.0804	0.0237	0.0484	0.0189	0.0198	0.029	0.0019	0.0358	0.0328	0.1345	0.0024	0.0457	0.1195	0.0193	0.0206	0.0023	0.0012	0.013	0.0152	0.1159	0.0287	0.118	0.0502	0.0027
10	rs5030737	54531242	1.01	0.120031835070186	1.21	0.0126102304990967	0.354738966308829	0.0319039923282261	0.0058	0.0088	0.0804	0.0238	0.0484	0.0189	0.0198	0.029	0.0019	0.0358	0.0328	0.1344	0.0024	0.0457	0.1195	0.0193	0.0206	0.0023	0.0012	0.0129	0.0152	0.1159	0.0287	0.118	0.0502	0.0027
10	rs1031101	54533360	1.01	0.120031835070186	1.21	0.0126102304990967	0.370000237504966	0.0348001270654683	0.0058	0.0088	0.0804	0.0239	0.0484	0.0189	0.0198	0.029	0.0019	0.0359	0.0327	0.1345	0.0024	0.0456	0.1194	0.0193	0.0205	0.0023	0.0012	0.013	0.0152	0.1158	0.0287	0.1181	0.0502	0.0026
10	rs930506	54536551	1.01	0.120031835070186	1.21	0.0126102304990967	0.367019002663661	0.030915371327677	0.0058	0.0088	0.0804	0.0239	0.0484	0.0188	0.0198	0.0291	0.0018	0.0359	0.0328	0.1344	0.0024	0.0457	0.1194	0.0193	0.0205	0.0023	0.0012	0.013	0.0152	0.1158	0.0287	0.1182	0.0503	0.0026
10	rs72794743	54540743	1.01	0.120031835070186	1.21	0.0126102304990967	0.473584193279685	0.041214040100107	0.0058	0.0088	0.0805	0.0238	0.0487	0.0184	0.0191	0.0294	0.0015	0.0355	0.033	0.1345	0.0023	0.0458	0.1198	0.019	0.02	0.0021	0.0012	0.0133	0.015	0.1159	0.0286	0.1191	0.0507	0.0024
10	rs7917280	54543189	1.01	0.120031835070186	1.21	0.0126102304990967	0.499975093627593	0.0318542192161454	0.0057	0.0089	0.0806	0.0238	0.0489	0.0182	0.0188	0.0296	0.0014	0.0354	0.0331	0.1346	0.0023	0.0459	0.12	0.0189	0.0198	0.0019	0.0012	0.0134	0.0149	0.1159	0.0286	0.1196	0.051	0.0023
10	rs4935349	54554024	1.01	0.120031835070186	1.21	0.0126102304990967	0.660956796185626	0.0612017715002894	0.0056	0.0086	0.0814	0.0238	0.0493	0.0177	0.0185	0.0297	0.001	0.0353	0.0332	0.1349	0.0022	0.0461	0.1207	0.0187	0.0194	0.0018	0.0011	0.0135	0.0137	0.1159	0.0289	0.1203	0.0512	0.0019
10	rs6480967	54562961	1.01	0.120031835070186	1.21	0.0126102304990967	0.704606017266776	0.0493152094981263	0.0056	0.0085	0.0819	0.0238	0.0495	0.0174	0.0183	0.0297	8e-04	0.0353	0.0332	0.1349	0.0021	0.046	0.1208	0.0186	0.0193	0.0017	0.001	0.0136	0.0135	0.1158	0.029	0.1207	0.0514	0.0018
10	rs34546527	54564363	1.01	0.120031835070186	1.21	0.0126102304990967	0.679967404180081	0.0512703801596862	0.0056	0.0085	0.0819	0.0238	0.0495	0.0174	0.0182	0.0297	8e-04	0.0353	0.0334	0.1348	0.0021	0.046	0.1209	0.0186	0.0193	0.0017	0.001	0.0137	0.0135	0.1157	0.029	0.1207	0.0513	0.0018
10	rs7078928	54565128	1.02	0.101174939294895	1.21	0.0126102304990967	0.727159088936467	0.0454468228168755	0.0056	0.0084	0.0821	0.0236	0.0498	0.0171	0.0178	0.03	6e-04	0.0353	0.0334	0.1348	0.002	0.0449	0.1219	0.0185	0.019	0.0017	0.001	0.0139	0.0136	0.1157	0.0292	0.1211	0.0514	0.0018
10	rs10762891	54565407	1.02	0.101174939294895	1.21	0.0126102304990967	0.754819112024918	0.0487713126614836	0.0056	0.0084	0.082	0.0235	0.0498	0.0173	0.0176	0.03	6e-04	0.0354	0.0333	0.1348	0.002	0.045	0.122	0.0184	0.0189	0.0017	0.001	0.0139	0.0136	0.1157	0.0294	0.1213	0.0514	0.0018
10	rs6480972	54572822	1.01	0.120031835070186	1.21	0.0126102304990967	0.852492078896908	0.0766992598697295	0.0055	0.0084	0.0836	0.0231	0.0493	0.0162	0.0169	0.0297	7e-04	0.0354	0.0333	0.1359	0.0018	0.0454	0.1218	0.0182	0.0184	0.0019	0.0012	0.0142	0.0132	0.115	0.0298	0.122	0.0515	0.0018
10	rs1935923	54588046	1.01	0.120031835070186	1.21	0.0126102304990967	0.74600340718061	0.0288864280875127	0.0055	0.0084	0.0838	0.023	0.0494	0.0163	0.017	0.0296	8e-04	0.0354	0.0333	0.1361	0.0018	0.0455	0.1218	0.0183	0.0184	0.002	0.0012	0.0143	0.0127	0.1149	0.0299	0.122	0.0515	0.0018
10	rs11003193	54590399	1.01	0.120031835070186	1.21	0.0126102304990967	0.726259913655386	0.0285072563271457	0.0055	0.0084	0.0838	0.023	0.0493	0.0163	0.017	0.0296	8e-04	0.0355	0.0333	0.1361	0.0018	0.0455	0.1218	0.0183	0.0184	0.002	0.0012	0.0143	0.0128	0.1148	0.0299	0.1221	0.0514	0.0017
10	rs67923009	54596674	1.01	0.120031835070186	1.21	0.0126102304990967	0.659951642952129	0.0115895461015535	0.006	0.0086	0.0835	0.023	0.0492	0.0161	0.017	0.0296	0.0011	0.0355	0.0332	0.1358	0.0022	0.0453	0.1213	0.018	0.0184	0.0024	0.0016	0.0144	0.0128	0.1144	0.0299	0.1223	0.0512	0.0019
10	rs61846774	54613900	1.01	0.120031835070186	1.21	0.0126102304990967	0.67778663987432	0.0114984464347352	0.0059	0.0086	0.0834	0.023	0.0492	0.0161	0.017	0.0297	0.0011	0.0354	0.0332	0.136	0.0022	0.0453	0.1212	0.0181	0.0185	0.0024	0.0016	0.0144	0.0128	0.1144	0.0298	0.1222	0.0512	0.0019
10	rs12777905	54617058	1.01	0.120031835070186	1.21	0.0126102304990967	0.677931926263749	0.0114681610084472	0.0059	0.0086	0.0834	0.023	0.0492	0.0161	0.017	0.0297	0.0011	0.0354	0.0332	0.136	0.0022	0.0453	0.1212	0.0181	0.0185	0.0024	0.0016	0.0144	0.0128	0.1144	0.0298	0.1222	0.0512	0.0019
10	rs76579874	54624102	1	0.141401729381863	1.21	0.0126102304990967	0.692604392311986	0.0148339325755074	0.0061	0.0085	0.0833	0.0229	0.0495	0.0159	0.0168	0.0301	0.0012	0.0351	0.0335	0.1358	0.0022	0.0454	0.1206	0.0183	0.0186	0.0025	0.0016	0.0143	0.0129	0.1142	0.03	0.1217	0.0515	0.002
10	rs61846775	54624241	1	0.141401729381863	1.21	0.0126102304990967	0.692677741203323	0.014868401034638	0.0061	0.0085	0.0833	0.0229	0.0495	0.0159	0.0168	0.0301	0.0012	0.0351	0.0335	0.1358	0.0022	0.0454	0.1206	0.0183	0.0186	0.0025	0.0016	0.0143	0.0129	0.1142	0.03	0.1217	0.0515	0.002
10	rs7918418	54631215	1	0.141401729381863	1.21	0.0126102304990967	0.707121002582386	0.0146621880890047	0.0061	0.0085	0.0833	0.023	0.0495	0.0159	0.0168	0.0301	0.0012	0.035	0.0336	0.1357	0.0022	0.0454	0.1206	0.0183	0.0186	0.0024	0.0016	0.0143	0.0129	0.1141	0.0301	0.1217	0.0515	0.002
10	rs4935366	54631733	1	0.141401729381863	1.21	0.0126102304990967	0.681350181545179	0.0182851640271501	0.0062	0.0086	0.0832	0.0229	0.0496	0.0158	0.0168	0.0303	0.0012	0.0351	0.0337	0.1358	0.0021	0.0455	0.1203	0.0184	0.0186	0.0024	0.0017	0.0143	0.0129	0.114	0.0302	0.1214	0.0515	0.0019
10	rs35316649	54633267	1	0.141401729381863	1.21	0.0126102304990967	0.707713343249927	0.0233186363189109	0.0062	0.0086	0.0832	0.0229	0.0496	0.0159	0.0167	0.0303	0.0012	0.035	0.0337	0.1358	0.0021	0.0454	0.1203	0.0184	0.0187	0.0024	0.0017	0.0143	0.013	0.1139	0.0302	0.1213	0.0514	0.0019
10	rs10740527	54655658	1	0.141401729381863	1.21	0.0126102304990967	0.682515603314245	0.0212590172651555	0.0063	0.0087	0.0831	0.0228	0.0501	0.016	0.0168	0.0304	0.0013	0.0351	0.0339	0.1356	0.0019	0.0456	0.12	0.0188	0.0188	0.0024	0.0017	0.0146	0.0131	0.1136	0.0306	0.1204	0.0512	0.0016
10	rs117886874	54660638	1	0.141401729381863	1.21	0.0126102304990967	0.662753431746584	0.0251118729826541	0.0063	0.0087	0.083	0.0227	0.0502	0.016	0.0168	0.0304	0.0013	0.0351	0.034	0.1355	0.0019	0.0456	0.12	0.0189	0.0189	0.0024	0.0018	0.0146	0.0132	0.1135	0.0306	0.1202	0.0511	0.0017
10	rs11003253	54667007	1	0.141401729381863	1.21	0.0126102304990967	0.638084531532249	0.0374887469099659	0.0063	0.0087	0.083	0.0226	0.0503	0.0162	0.0168	0.0304	0.0014	0.035	0.034	0.1355	0.0019	0.0456	0.1198	0.0189	0.019	0.0024	0.0018	0.0146	0.0132	0.1134	0.0306	0.1199	0.0511	0.0017
10	rs7907283	54669056	0.99	0.165458971998582	1.21	0.0126102304990967	0.481540240758135	0.0296999361896832	0.0065	0.0088	0.0825	0.0223	0.051	0.0165	0.0172	0.031	0.0016	0.0352	0.0345	0.1349	0.002	0.0459	0.1186	0.0194	0.0196	0.0024	0.002	0.0149	0.0134	0.1124	0.031	0.1178	0.0507	0.002
10	rs7075768	54670008	0.99	0.165458971998582	1.21	0.0126102304990967	0.406388780244263	0.0342322255786851	0.0066	0.0088	0.0826	0.0223	0.0513	0.0168	0.0177	0.0311	0.0016	0.0353	0.0349	0.1337	0.002	0.0458	0.1177	0.0199	0.02	0.0024	0.002	0.0151	0.0136	0.1118	0.0311	0.1174	0.0504	0.002
10	rs56209563	54670678	0.99	0.165458971998582	1.21	0.0126102304990967	0.461255429342033	0.132846540895029	0.0066	0.0089	0.0826	0.0225	0.0512	0.017	0.0179	0.0309	0.0017	0.0353	0.0349	0.1332	0.0021	0.0457	0.1176	0.0202	0.0202	0.0024	0.0021	0.0152	0.0136	0.1114	0.0311	0.1169	0.0505	0.0021
10	rs117353012	54671233	0.99	0.165458971998582	1.21	0.0126102304990967	0.386366777450986	0.136392152344179	0.0067	0.0089	0.0827	0.0223	0.0512	0.0172	0.018	0.0307	0.0018	0.0354	0.035	0.1327	0.0022	0.0456	0.1176	0.0205	0.0204	0.0025	0.0022	0.0152	0.0137	0.111	0.031	0.1167	0.0503	0.0022
10	rs17666904	54671926	0.99	0.165458971998582	1.21	0.0126102304990967	0.306596275358189	0.138131894503639	0.0066	0.0089	0.0828	0.0222	0.0514	0.0174	0.0182	0.0305	0.0019	0.0355	0.0352	0.1321	0.0023	0.0458	0.1177	0.0207	0.0207	0.0025	0.0023	0.0152	0.0138	0.1105	0.031	0.1164	0.0501	0.0023
10	rs2204345	54672175	0.99	0.165458971998582	1.21	0.0126102304990967	0.281312448882657	0.148455028124597	0.0066	0.0089	0.0828	0.0221	0.0514	0.0174	0.0182	0.0304	0.0019	0.0354	0.0353	0.132	0.0023	0.0458	0.1178	0.0208	0.0207	0.0026	0.0023	0.0151	0.0138	0.1104	0.031	0.1164	0.05	0.0023
10	rs59277408	54674566	0.99	0.165458971998582	1.21	0.0126102304990967	0.314831314942137	0.251832600313911	0.0066	0.0089	0.0828	0.0221	0.0514	0.0175	0.0182	0.0303	0.0019	0.0354	0.0353	0.1319	0.0023	0.0458	0.1176	0.0208	0.0208	0.0026	0.0023	0.0151	0.0138	0.1103	0.0311	0.1163	0.05	0.0023
10	rs1343065	54676411	0.99	0.165458971998582	1.21	0.0126102304990967	0.236467488727302	0.216838146748	0.0065	0.0089	0.0826	0.0223	0.0516	0.0183	0.0184	0.0301	0.0021	0.0353	0.0359	0.1304	0.0025	0.0458	0.1167	0.0214	0.0214	0.0026	0.0024	0.0152	0.0143	0.1101	0.0306	0.1162	0.0495	0.0025
10	rs60849468	54676932	0.99	0.165458971998582	1.21	0.0126102304990967	0.236852913761187	0.296581149140287	0.0065	0.0089	0.0825	0.0224	0.0517	0.0187	0.0188	0.0301	0.0021	0.0353	0.0361	0.1303	0.0025	0.0457	0.1162	0.0216	0.0215	0.0025	0.0024	0.0151	0.0145	0.1095	0.0305	0.1163	0.0493	0.0026
10	rs16935391	54680402	0.99	0.165458971998582	1.21	0.0126102304990967	0.213371357291206	0.195932062599051	0.0067	0.0089	0.0818	0.0227	0.0518	0.0196	0.0193	0.0303	0.0023	0.0352	0.0361	0.1298	0.0027	0.0458	0.1156	0.0219	0.022	0.0026	0.0025	0.0152	0.0148	0.1077	0.0303	0.1159	0.0491	0.0029
10	rs79774699	54681053	0.99	0.165458971998582	1.22	0.00978006677549507	0.225066254031405	0.19988926986268	0.0067	0.0089	0.0818	0.0228	0.0518	0.0196	0.0193	0.0301	0.0023	0.0352	0.0361	0.1298	0.0027	0.0458	0.1157	0.0219	0.022	0.0026	0.0025	0.0152	0.0148	0.1077	0.0302	0.1159	0.0491	0.0029
10	rs16935459	54692621	0.99	0.165458971998582	1.22	0.00978006677549507	0.240423740877323	0.263748554311803	0.007	0.0091	0.0812	0.0231	0.0515	0.0203	0.0197	0.0305	0.0025	0.035	0.0366	0.1285	0.0028	0.0459	0.1157	0.0222	0.0224	0.0027	0.0026	0.0154	0.015	0.1064	0.0302	0.1148	0.049	0.0032
10	rs11592220	54695684	0.98	0.192372589028169	1.22	0.00978006677549507	0.267157814232525	0.18513789203775	0.0079	0.0095	0.0782	0.024	0.0514	0.021	0.021	0.0308	0.0029	0.0346	0.0385	0.1262	0.0034	0.0457	0.1158	0.0228	0.024	0.0027	0.0029	0.0162	0.0157	0.1031	0.0302	0.1125	0.048	0.0038
10	rs16935489	54695965	0.98	0.192372589028169	1.22	0.00978006677549507	0.20763509483828	0.156252030030194	0.008	0.0095	0.078	0.0242	0.0516	0.021	0.0212	0.031	0.003	0.0347	0.0388	0.1258	0.0034	0.0456	0.1156	0.0227	0.0241	0.0028	0.0028	0.0162	0.0159	0.1028	0.0303	0.1123	0.0479	0.0039
10	rs72798684	54703725	0.97	0.222305343836028	1.23	0.00751259866635779	0.211114496703811	0.182193574875921	0.0083	0.0098	0.078	0.0243	0.0513	0.0213	0.022	0.0312	0.0032	0.0347	0.0391	0.1247	0.0036	0.0448	0.1154	0.0228	0.0246	0.0029	0.0029	0.0166	0.016	0.102	0.0306	0.1116	0.0472	0.0041
10	rs77028682	54703806	0.97	0.222305343836028	1.23	0.00751259866635779	0.217435043180334	0.183714477515558	0.0083	0.0098	0.078	0.0243	0.0513	0.0213	0.022	0.0312	0.0032	0.0348	0.0391	0.1247	0.0036	0.0448	0.1152	0.0228	0.0246	0.0029	0.003	0.0166	0.016	0.102	0.0306	0.1115	0.0472	0.0041
10	rs73348962	54704973	0.97	0.222305343836028	1.23	0.00751259866635779	0.232589913034046	0.200621126275782	0.0083	0.0098	0.078	0.0243	0.0512	0.0213	0.022	0.0313	0.0032	0.0348	0.0391	0.1246	0.0036	0.0449	0.1152	0.0227	0.0246	0.0029	0.003	0.0167	0.016	0.102	0.0306	0.1115	0.0472	0.0041
10	rs10824842	54706817	0.97	0.222305343836028	1.23	0.00751259866635779	0.261696940588397	0.236108390666358	0.0083	0.0099	0.078	0.0243	0.051	0.0212	0.022	0.0313	0.0032	0.0348	0.0391	0.1245	0.0036	0.045	0.1153	0.0227	0.0246	0.0029	0.003	0.0167	0.0159	0.1021	0.0307	0.1114	0.0472	0.0041
10	rs55970735	54713182	0.97	0.222305343836028	1.23	0.00751259866635779	0.366208077947522	0.285154906800068	0.0087	0.0101	0.0782	0.0243	0.0508	0.0211	0.0219	0.0316	0.0033	0.0347	0.0395	0.1237	0.0038	0.0449	0.1147	0.0221	0.0246	0.003	0.0031	0.0167	0.0159	0.1019	0.0309	0.1112	0.0475	0.0044
10	rs10824843	54715100	0.97	0.222305343836028	1.23	0.00751259866635779	0.360182197748725	0.202192406842174	0.0091	0.0104	0.0784	0.0243	0.0506	0.0211	0.0219	0.032	0.0033	0.0345	0.0402	0.1225	0.0041	0.0448	0.114	0.0224	0.0245	0.0031	0.0033	0.0167	0.0161	0.101	0.0311	0.1107	0.0479	0.0047
10	rs11003284	54717141	0.97	0.222305343836028	1.23	0.00751259866635779	0.493124669339981	0.248347895469178	0.0092	0.0107	0.0778	0.0244	0.0507	0.021	0.0219	0.0324	0.0033	0.0347	0.0403	0.1221	0.0041	0.0445	0.1134	0.0223	0.0245	0.0031	0.0034	0.017	0.0165	0.1007	0.0315	0.1105	0.0479	0.0048
10	rs72798701	54719166	0.97	0.222305343836028	1.22	0.00978006677549507	0.528735584274529	0.237212873459777	0.0092	0.0107	0.0778	0.0244	0.0506	0.0209	0.0219	0.0325	0.0033	0.0347	0.0404	0.1219	0.0041	0.0444	0.1135	0.0223	0.0244	0.0031	0.0035	0.017	0.0165	0.1006	0.0315	0.1106	0.0478	0.0048
10	rs12411646	54719998	0.97	0.222305343836028	1.22	0.00978006677549507	0.580049317415333	0.247115092261109	0.0092	0.0107	0.0777	0.0243	0.0504	0.0209	0.0219	0.0325	0.0033	0.0347	0.0404	0.1219	0.0041	0.0444	0.1134	0.0222	0.0244	0.0031	0.0035	0.0169	0.0167	0.1007	0.0316	0.1105	0.048	0.0048
10	rs12780639	54723082	0.97	0.222305343836028	1.22	0.00978006677549507	0.384979921410441	0.198949632167087	0.0091	0.0107	0.0776	0.0246	0.0503	0.0209	0.022	0.0323	0.0032	0.0348	0.0419	0.1215	0.0042	0.0442	0.1132	0.022	0.0246	0.0033	0.0036	0.0164	0.0183	0.0996	0.0317	0.1088	0.0489	0.0048
10	rs77986171	54725683	0.97	0.222305343836028	1.22	0.00978006677549507	0.390598317571359	0.270864990982029	0.0089	0.0109	0.0777	0.0239	0.0501	0.0206	0.0222	0.0318	0.0033	0.0344	0.0433	0.1227	0.0042	0.0425	0.1149	0.0211	0.0248	0.0034	0.0036	0.0162	0.0211	0.0976	0.0314	0.108	0.0489	0.0051
10	rs7916982	54725850	0.97	0.222305343836028	1.22	0.00978006677549507	0.345184948094127	0.298835134575165	0.0089	0.0109	0.0777	0.024	0.05	0.0207	0.022	0.0316	0.0033	0.0343	0.0434	0.1229	0.0042	0.0423	0.115	0.021	0.0248	0.0036	0.0036	0.0162	0.0211	0.0976	0.0314	0.1081	0.0488	0.0051
10	rs7085307	54732096	0.97	0.222305343836028	1.22	0.00978006677549507	0.328317732563382	0.262834610220234	0.009	0.0109	0.078	0.024	0.05	0.0204	0.0218	0.0314	0.0034	0.0343	0.0436	0.1229	0.0042	0.0421	0.1152	0.0209	0.0249	0.0037	0.0037	0.0162	0.021	0.0976	0.0314	0.1081	0.0489	0.0052
10	rs9787467	54742877	0.97	0.222305343836028	1.22	0.00978006677549507	0.365290139111761	0.29138123765663	0.009	0.0109	0.0782	0.0239	0.0499	0.0202	0.0217	0.0313	0.0034	0.0344	0.0438	0.1229	0.0042	0.0421	0.1154	0.0209	0.0249	0.0037	0.0036	0.0162	0.0207	0.0976	0.0314	0.1084	0.0489	0.0052
10	rs117713278	54751205	0.97	0.222305343836028	1.22	0.00978006677549507	0.340484497732628	0.272711009062895	0.009	0.0109	0.0783	0.0238	0.0499	0.0202	0.0216	0.0312	0.0034	0.0344	0.0439	0.1231	0.0041	0.0421	0.1153	0.0209	0.0249	0.0037	0.0036	0.0162	0.0206	0.0975	0.0314	0.1086	0.049	0.0052
10	rs2249003	54765608	0.97	0.222305343836028	1.22	0.00978006677549507	0.300715016640338	0.208094585573697	0.0091	0.0109	0.0785	0.0237	0.0499	0.0201	0.0216	0.0311	0.0034	0.0344	0.044	0.1233	0.004	0.0421	0.1153	0.0208	0.0249	0.0037	0.0036	0.0162	0.0206	0.0974	0.0314	0.1089	0.049	0.0052
10	rs10508984	54770122	0.97	0.222305343836028	1.22	0.00978006677549507	0.286989332236845	0.203872956522055	0.009	0.0109	0.0785	0.0236	0.0499	0.0201	0.0216	0.0311	0.0034	0.0344	0.044	0.1233	0.0041	0.0421	0.1154	0.0208	0.025	0.0037	0.0035	0.0162	0.0206	0.0974	0.0314	0.1089	0.049	0.0051
10	rs12360030	54782940	0.97	0.222305343836028	1.22	0.00978006677549507	0.262376202459491	0.205663625006384	0.0091	0.0105	0.0791	0.0235	0.0504	0.02	0.0214	0.0311	0.0034	0.0345	0.0438	0.1233	0.004	0.0422	0.1146	0.0207	0.0249	0.0037	0.0035	0.0162	0.0206	0.0976	0.0314	0.1094	0.0488	0.0051
10	rs73349818	54783246	0.97	0.222305343836028	1.23	0.00751259866635779	0.279808883335254	0.222011047405546	0.0091	0.0105	0.0792	0.0235	0.0504	0.0199	0.0214	0.0311	0.0034	0.0345	0.0438	0.1233	0.004	0.0422	0.1146	0.0208	0.0249	0.0037	0.0035	0.0161	0.0206	0.0976	0.0314	0.1093	0.0488	0.0051
10	rs2462479	54793779	0.97	0.222305343836028	1.23	0.00751259866635779	0.230558902591652	0.243094134555657	0.0089	0.0103	0.0804	0.0232	0.0503	0.0194	0.0211	0.0312	0.0033	0.0345	0.0437	0.1235	0.0041	0.0423	0.1155	0.0207	0.0244	0.0037	0.0034	0.0161	0.0207	0.0985	0.0317	0.1084	0.0485	0.005
10	rs11003342	54794763	0.97	0.222305343836028	1.23	0.00751259866635779	0.205412732167308	0.218020067032075	0.0089	0.0102	0.0805	0.0232	0.0503	0.0194	0.0211	0.0312	0.0033	0.0345	0.0437	0.1236	0.0041	0.0423	0.1156	0.0207	0.0244	0.0037	0.0034	0.0161	0.0207	0.0986	0.0317	0.1083	0.0485	0.0049
10	rs74134832	54796265	0.98	0.192372589028169	1.23	0.00751259866635779	0.211476295671556	0.230830052828632	0.0088	0.0101	0.0812	0.0229	0.0501	0.0191	0.021	0.0312	0.0033	0.0347	0.0436	0.1241	0.004	0.0424	0.1158	0.0205	0.024	0.0036	0.0033	0.016	0.0207	0.0991	0.0316	0.1084	0.0483	0.0048
10	rs79961455	54812634	0.99	0.165458971998582	1.24	0.00571467630016231	0.106051869193655	0.148737755876929	0.0087	0.0097	0.0829	0.0224	0.0497	0.0183	0.0207	0.0313	0.0031	0.0351	0.0432	0.1254	0.0038	0.0423	0.1169	0.0202	0.023	0.0035	0.0031	0.0159	0.0206	0.1008	0.0314	0.1087	0.048	0.0045
10	rs1917188	54817443	0.99	0.165458971998582	1.24	0.00571467630016231	0.107716416707817	0.145919219953909	0.0087	0.0097	0.0829	0.0224	0.0497	0.0183	0.0207	0.0313	0.0031	0.035	0.0432	0.1254	0.0038	0.0423	0.1169	0.0202	0.023	0.0035	0.0031	0.0159	0.0206	0.1008	0.0314	0.1087	0.048	0.0045
10	rs74498931	54825016	0.99	0.165458971998582	1.24	0.00571467630016231	0.107339145567793	0.125948150301075	0.0087	0.0096	0.083	0.0224	0.0497	0.0182	0.0207	0.0313	0.0031	0.035	0.0432	0.1254	0.0038	0.0423	0.1169	0.0202	0.023	0.0035	0.0031	0.0158	0.0206	0.1008	0.0314	0.1088	0.048	0.0045
10	rs2384114	54831767	0.99	0.165458971998582	1.24	0.00571467630016231	0.0914974391790658	0.133118058492342	0.0087	0.0096	0.0832	0.0223	0.0498	0.0182	0.0207	0.0312	0.0031	0.0351	0.0431	0.1256	0.0038	0.0424	0.1169	0.0201	0.023	0.0035	0.0031	0.0158	0.0205	0.101	0.0312	0.1087	0.0481	0.0045
10	rs76096810	54831907	0.99	0.165458971998582	1.24	0.00571467630016231	0.0924014871051624	0.138958796567564	0.0087	0.0096	0.0832	0.0223	0.0498	0.0182	0.0207	0.0312	0.0031	0.0351	0.0431	0.1256	0.0038	0.0424	0.1169	0.0201	0.023	0.0035	0.0031	0.0158	0.0205	0.101	0.0312	0.1087	0.0481	0.0045
10	rs72802322	54834245	0.99	0.165458971998582	1.24	0.00571467630016231	0.0974110418693169	0.162630296000759	0.0087	0.0095	0.0832	0.0223	0.0498	0.0182	0.0207	0.0312	0.0031	0.0351	0.043	0.1256	0.0038	0.0423	0.1169	0.0202	0.023	0.0035	0.0031	0.0158	0.0205	0.1011	0.0312	0.1087	0.0481	0.0045
10	rs11003368	54837180	0.99	0.165458971998582	1.25	0.00430404626190341	0.0963001833203858	0.141635488226856	0.0087	0.0095	0.0832	0.0223	0.0498	0.0182	0.0207	0.0312	0.0031	0.0351	0.043	0.1256	0.0038	0.0423	0.1169	0.0202	0.0229	0.0035	0.0031	0.0158	0.0205	0.1011	0.0312	0.1087	0.0481	0.0045
10	rs117867183	54837987	0.99	0.165458971998582	1.25	0.00430404626190341	0.111782559522904	0.173458725360656	0.0087	0.0095	0.0832	0.0223	0.0498	0.0182	0.0206	0.0312	0.0031	0.0351	0.043	0.1257	0.0038	0.0423	0.1169	0.0202	0.0229	0.0035	0.0031	0.0158	0.0205	0.1011	0.0312	0.1087	0.0481	0.0045
10	rs61844586	54839608	1.01	0.120031835070186	1.25	0.00430404626190341	0.0572122193455661	0.159816591465539	0.0086	0.009	0.0852	0.0212	0.049	0.0177	0.02	0.0304	0.0031	0.0346	0.0439	0.1277	0.004	0.0413	0.1166	0.0199	0.0222	0.0035	0.003	0.0156	0.0202	0.1037	0.0305	0.1094	0.048	0.0043
10	rs11813347	54843940	1.05	0.0578850268271129	1.25	0.00430404626190341	0.0113438492587263	0.962953306281333	0.008	0.0079	0.089	0.0174	0.0465	0.0164	0.0165	0.0269	0.0032	0.0337	0.0448	0.1386	0.0045	0.0387	0.1185	0.0184	0.019	0.0034	0.0027	0.015	0.0195	0.1138	0.0294	0.1108	0.0461	0.0042
10	rs10824879	54844131	1.05	0.0578850268271129	1.25	0.00430404626190341	0.0113779543732397	0.919939420675031	0.008	0.0079	0.0891	0.0174	0.0465	0.0164	0.0164	0.0269	0.0032	0.0336	0.0448	0.1386	0.0045	0.0387	0.1186	0.0184	0.0191	0.0034	0.0027	0.015	0.0195	0.1138	0.0294	0.1107	0.0461	0.0042
10	rs11813961	54845270	1.05	0.0578850268271129	1.28	0.00173000594785672	0.0130884373920408	0.920411697883302	0.0079	0.008	0.089	0.0173	0.0465	0.0164	0.0164	0.0269	0.0032	0.0336	0.0449	0.1387	0.0045	0.0387	0.1187	0.0184	0.019	0.0034	0.0027	0.015	0.0195	0.114	0.0294	0.1107	0.046	0.0042
10	rs117334254	54846212	1.05	0.0578850268271129	1.28	0.00173000594785672	0.0157450226861267	0.936339835020505	0.0079	0.0079	0.089	0.0173	0.0464	0.0164	0.0164	0.0268	0.0032	0.0335	0.0451	0.1387	0.0045	0.0386	0.1188	0.0183	0.019	0.0034	0.0027	0.0151	0.0195	0.1141	0.0294	0.1106	0.046	0.0042
10	rs72802333	54847997	1.05	0.0578850268271129	1.28	0.00173000594785672	0.0168066799321978	0.942346630926143	0.0079	0.0079	0.0889	0.0172	0.0464	0.0164	0.0163	0.0268	0.0032	0.0335	0.0451	0.1388	0.0045	0.0387	0.1188	0.0183	0.019	0.0034	0.0027	0.0151	0.0196	0.1144	0.0294	0.1105	0.046	0.0042
10	rs117126825	54851562	1.05	0.0578850268271129	1.28	0.00173000594785672	0.0180477970456208	0.930025150355071	0.0079	0.0079	0.0888	0.0171	0.0464	0.0164	0.0162	0.0268	0.0032	0.0334	0.0453	0.1388	0.0045	0.0386	0.1189	0.0182	0.019	0.0034	0.0026	0.0152	0.0197	0.1149	0.0293	0.1103	0.0461	0.0041
10	rs1903917	54858451	1.05	0.0578850268271129	1.28	0.00173000594785672	0.0103189108523966	0.79642799864489	0.0078	0.0079	0.0886	0.0168	0.0465	0.0163	0.0159	0.0268	0.0031	0.0333	0.0457	0.139	0.0046	0.0387	0.1191	0.018	0.0189	0.0033	0.0026	0.0155	0.0199	0.1162	0.0291	0.1096	0.0461	0.004
10	rs117714681	54863000	1.05	0.0578850268271129	1.28	0.00173000594785672	0.0118518143931699	0.778745512630048	0.0077	0.0079	0.0888	0.0168	0.0465	0.0162	0.0159	0.0268	0.0031	0.0333	0.0457	0.1391	0.0046	0.0386	0.1191	0.018	0.0188	0.0033	0.0026	0.0155	0.0199	0.1167	0.029	0.1094	0.0461	0.004
10	rs74974397	54864153	1.05	0.0578850268271129	1.28	0.00173000594785672	0.011887058600976	0.813580458824991	0.0077	0.0079	0.0887	0.0167	0.0465	0.0161	0.0159	0.0269	0.003	0.0333	0.0457	0.1392	0.0046	0.0386	0.1191	0.018	0.0188	0.0033	0.0026	0.0155	0.0199	0.1168	0.029	0.1094	0.0462	0.004
10	rs16937219	54879218	1.06	0.0472756964826134	1.28	0.00173000594785672	0.00846681707725466	0.585519478473959	0.0076	0.0077	0.0895	0.0165	0.0467	0.0158	0.0156	0.0269	0.003	0.0338	0.0458	0.1396	0.0045	0.0384	0.1193	0.0179	0.0187	0.0032	0.0024	0.0159	0.0197	0.1178	0.0288	0.1085	0.0462	0.0039
10	rs949744	54886526	1.06	0.0472756964826134	1.28	0.00173000594785672	0.00559503586815738	0.403255448632083	0.0076	0.0077	0.0897	0.0165	0.0467	0.0157	0.0155	0.027	0.0029	0.0338	0.0458	0.1398	0.0045	0.0383	0.1192	0.018	0.0186	0.0032	0.0024	0.0158	0.0197	0.1183	0.0287	0.1081	0.0462	0.0038
10	rs11819271	54887848	1.06	0.0472756964826134	1.28	0.00173000594785672	0.00565814133279062	0.391265245631438	0.0076	0.0077	0.0898	0.0165	0.0467	0.0157	0.0155	0.027	0.0029	0.0338	0.0458	0.1398	0.0045	0.0383	0.1192	0.018	0.0186	0.0031	0.0024	0.0158	0.0197	0.1183	0.0287	0.1081	0.0462	0.0038
10	rs35377335	54894349	1.06	0.0472756964826134	1.28	0.00173000594785672	0.00589197660568173	0.386139075771314	0.0076	0.0077	0.0899	0.0165	0.0467	0.0157	0.0155	0.0269	0.0029	0.0338	0.0459	0.1398	0.0045	0.0383	0.1192	0.018	0.0186	0.0032	0.0024	0.0158	0.0197	0.1184	0.0287	0.108	0.0462	0.0038
10	rs117507581	54897278	1.06	0.0472756964826134	1.28	0.00173000594785672	0.00648896655766459	0.408442986638036	0.0076	0.0077	0.0899	0.0165	0.0467	0.0157	0.0155	0.0269	0.0029	0.0338	0.0459	0.1398	0.0045	0.0383	0.1192	0.018	0.0186	0.0032	0.0024	0.0158	0.0197	0.1184	0.0287	0.108	0.0462	0.0038
10	rs72802382	54902957	1.06	0.0472756964826134	1.28	0.00173000594785672	0.00930668365060468	0.522403404374063	0.0076	0.0076	0.0901	0.0164	0.0466	0.0157	0.0154	0.027	0.0028	0.0338	0.046	0.14	0.0044	0.0383	0.1191	0.018	0.0185	0.0031	0.0024	0.0158	0.0197	0.1188	0.0287	0.1075	0.0463	0.0038
10	rs117310752	54911952	1.06	0.0472756964826134	1.28	0.00173000594785672	0.00776238710185539	0.383455375723679	0.0076	0.0075	0.0905	0.0163	0.0465	0.0155	0.015	0.027	0.0028	0.0338	0.0461	0.1404	0.0044	0.0384	0.119	0.0179	0.0183	0.0031	0.0023	0.0159	0.0198	0.1197	0.0287	0.1071	0.0465	0.0037
10	rs7908211	54912180	1.06	0.0472756964826134	1.28	0.00173000594785672	0.00748940285594077	0.380394692056933	0.0076	0.0075	0.0905	0.0163	0.0465	0.0155	0.015	0.027	0.0028	0.0339	0.0461	0.1404	0.0044	0.0384	0.119	0.0179	0.0183	0.0031	0.0023	0.0159	0.0198	0.1196	0.0287	0.1071	0.0464	0.0037
10	rs1962474	54914951	1.06	0.0472756964826134	1.28	0.00173000594785672	0.00589541975632546	0.26535033540418	0.0076	0.0075	0.0905	0.0162	0.0465	0.0155	0.0149	0.0271	0.0028	0.0339	0.0461	0.1405	0.0044	0.0385	0.1189	0.0179	0.0183	0.0031	0.0023	0.0159	0.0198	0.1198	0.0287	0.107	0.0464	0.0038
10	rs7073495	54922812	1.06	0.0472756964826134	1.28	0.00173000594785672	0.00649638858176854	0.25138209803717	0.0076	0.0075	0.0906	0.0162	0.0465	0.0155	0.0149	0.0271	0.0028	0.0338	0.0461	0.1404	0.0044	0.0385	0.1189	0.0183	0.0183	0.0031	0.0023	0.0159	0.0199	0.1199	0.0286	0.107	0.0462	0.0038
10	rs2891441	54944678	1.07	0.0382760853635132	1.28	0.00173000594785672	0.00473570130313388	0.257145012194247	0.0076	0.0064	0.0941	0.0152	0.0468	0.0148	0.0144	0.0278	0.0024	0.0337	0.0457	0.1411	0.0037	0.0385	0.1186	0.0184	0.0173	0.0031	0.0022	0.0155	0.0194	0.1222	0.0286	0.1073	0.046	0.0035
10	rs74371073	54944818	1.07	0.0382760853635132	1.28	0.00173000594785672	0.00517470011837393	0.279667907373539	0.0075	0.0064	0.0941	0.0151	0.0467	0.0148	0.0144	0.0278	0.0024	0.0337	0.0457	0.1408	0.0037	0.0385	0.1187	0.0184	0.0173	0.0031	0.0022	0.0155	0.0193	0.1225	0.0286	0.1072	0.046	0.0035
10	rs1903968	54945433	1.07	0.0382760853635132	1.28	0.00173000594785672	0.005033095419728	0.258052722464064	0.0075	0.0064	0.0942	0.0151	0.0467	0.0148	0.0144	0.0278	0.0024	0.0336	0.0457	0.1403	0.0037	0.0386	0.1188	0.0184	0.0172	0.0032	0.0022	0.0155	0.0193	0.1229	0.0287	0.1072	0.046	0.0035
10	rs2384169	54951247	1.07	0.0382760853635132	1.28	0.00173000594785672	0.0159635356895804	0.201144429922278	0.0073	0.0064	0.0966	0.0145	0.0466	0.0149	0.0141	0.0284	0.002	0.0319	0.0452	0.1417	0.0029	0.0382	0.1181	0.0182	0.0167	0.0034	0.0019	0.0152	0.019	0.125	0.0281	0.1076	0.0471	0.0033
10	rs11003446	54954913	1.06	0.0472756964826134	1.28	0.00173000594785672	0.0137449122793989	0.176153648403941	0.0073	0.0064	0.0967	0.0144	0.0466	0.0149	0.0141	0.0284	0.002	0.0319	0.0452	0.1418	0.0029	0.0382	0.1181	0.0181	0.0167	0.0034	0.0019	0.0152	0.019	0.1251	0.0281	0.1076	0.0471	0.0032
10	rs77683657	54964698	1.06	0.0472756964826134	1.28	0.00173000594785672	0.0146441351984213	0.214694623864506	0.0073	0.0064	0.0969	0.0144	0.0466	0.0149	0.0141	0.0284	0.002	0.0318	0.0452	0.1418	0.0029	0.0382	0.118	0.0181	0.0167	0.0034	0.0019	0.0152	0.019	0.1252	0.0281	0.1077	0.047	0.0032
10	rs72804142	54968868	1.06	0.0472756964826134	1.28	0.00173000594785672	0.0155861866724931	0.227659807517001	0.0073	0.0064	0.0971	0.0143	0.0465	0.0148	0.014	0.0284	0.0019	0.0318	0.0452	0.1421	0.0028	0.0382	0.1179	0.0181	0.0166	0.0034	0.0019	0.0152	0.019	0.1255	0.0281	0.1078	0.0469	0.0032
10	rs75767402	54974228	1.06	0.0472756964826134	1.28	0.00173000594785672	0.0158176139028646	0.240092258422934	0.0073	0.0064	0.0972	0.0143	0.0465	0.0148	0.0139	0.0284	0.0019	0.0318	0.0451	0.1421	0.0028	0.0382	0.1178	0.018	0.0166	0.0034	0.0019	0.0152	0.019	0.1255	0.0281	0.1078	0.0468	0.0032
10	rs11003468	54984502	1.06	0.0472756964826134	1.28	0.00173000594785672	0.0135882928121396	0.135844440998802	0.0073	0.0064	0.0974	0.0143	0.0465	0.0147	0.0139	0.0284	0.0019	0.0318	0.0451	0.1423	0.0028	0.0383	0.1177	0.018	0.0166	0.0034	0.0019	0.0152	0.0189	0.1257	0.0281	0.1079	0.0467	0.0032
10	rs7901029	54984504	1.06	0.0472756964826134	1.28	0.00173000594785672	0.012856177501259	0.134206170372496	0.0073	0.0065	0.0974	0.0143	0.0465	0.0147	0.0139	0.0284	0.002	0.0318	0.0451	0.1423	0.0028	0.0383	0.1177	0.018	0.0166	0.0035	0.0019	0.0152	0.0189	0.1257	0.0281	0.1079	0.0467	0.0032
10	rs2384194	55010261	1.06	0.0472756964826134	1.28	0.00173000594785672	0.0110403493717272	0.114873793652153	0.007	0.0065	0.0974	0.0136	0.0468	0.0144	0.0135	0.0288	0.0018	0.0315	0.0448	0.1425	0.0028	0.0381	0.1185	0.0179	0.0162	0.0035	0.0018	0.0152	0.0189	0.1259	0.028	0.1097	0.0465	0.0029
10	rs10824961	55017676	1.06	0.0472756964826134	1.28	0.00173000594785672	0.0100674860939188	0.103120468461407	0.007	0.0065	0.0974	0.0136	0.0469	0.0144	0.0135	0.0289	0.0018	0.0315	0.0448	0.1425	0.0028	0.0381	0.1185	0.0179	0.0162	0.0035	0.0018	0.0152	0.0189	0.1258	0.028	0.1098	0.0465	0.0029
10	rs74134510	55026784	1.06	0.0472756964826134	1.28	0.00173000594785672	0.0111184409520896	0.102299748141799	0.007	0.0065	0.0974	0.0136	0.0468	0.0145	0.0135	0.0289	0.0018	0.0315	0.0449	0.1426	0.0029	0.0379	0.1185	0.0179	0.0161	0.0035	0.0018	0.0152	0.0189	0.1258	0.028	0.1098	0.0464	0.0029
10	rs34650537	55029433	1.06	0.0472756964826134	1.28	0.00173000594785672	0.0118929402622297	0.104273747164463	0.007	0.0065	0.0974	0.0136	0.0468	0.0145	0.0135	0.0289	0.0018	0.0315	0.0449	0.1426	0.0029	0.0379	0.1185	0.0179	0.0161	0.0035	0.0018	0.0152	0.0189	0.1258	0.028	0.1098	0.0464	0.0029
10	rs2384174	55039402	1.06	0.0472756964826134	1.28	0.00173000594785672	0.0122318137310175	0.103861291198418	0.007	0.0065	0.0975	0.0135	0.0469	0.0145	0.0135	0.0289	0.0018	0.0315	0.0449	0.1427	0.0029	0.0379	0.1184	0.018	0.016	0.0035	0.0018	0.0152	0.019	0.1259	0.028	0.1097	0.0463	0.0029
10	rs10824982	55043282	1.06	0.0472756964826134	1.29	0.00125058114520606	0.0121479205895202	0.10551490772154	0.007	0.0065	0.0974	0.0134	0.0468	0.0145	0.0136	0.0289	0.0018	0.0314	0.0449	0.1427	0.0029	0.0379	0.1184	0.0179	0.0159	0.0035	0.0018	0.0154	0.019	0.126	0.028	0.1097	0.0463	0.0029
10	rs10762963	55047496	1.06	0.0472756964826134	1.29	0.00125058114520606	0.0125166269705497	0.0926525454167804	0.007	0.0065	0.0976	0.0131	0.0468	0.0146	0.0138	0.0287	0.0019	0.0313	0.0447	0.1432	0.0029	0.0384	0.1175	0.0181	0.0156	0.0036	0.0018	0.0156	0.0198	0.126	0.0278	0.1092	0.046	0.003
10	rs7893751	55052104	1.06	0.0472756964826134	1.29	0.00125058114520606	0.0122679003086521	0.089598786029296	0.007	0.0065	0.0976	0.0131	0.0469	0.0147	0.0137	0.0288	0.0019	0.0313	0.0446	0.1432	0.0029	0.0383	0.1176	0.0181	0.0156	0.0036	0.0018	0.0156	0.0198	0.1261	0.0278	0.1092	0.0461	0.003
10	rs34839691	55059077	1.06	0.0472756964826134	1.29	0.00125058114520606	0.0117640465199314	0.0772845495125372	0.007	0.0065	0.0975	0.0131	0.047	0.0147	0.0137	0.0288	0.0019	0.0313	0.0447	0.1428	0.003	0.0384	0.1175	0.0181	0.0155	0.0036	0.0018	0.0156	0.0198	0.126	0.0278	0.1089	0.0466	0.003
10	rs35685775	55059337	1.06	0.0472756964826134	1.28	0.00173000594785672	0.0117290761583245	0.0761886257580679	0.007	0.0065	0.0975	0.0131	0.047	0.0147	0.0137	0.0288	0.0019	0.0313	0.0447	0.1428	0.003	0.0384	0.1175	0.0181	0.0155	0.0036	0.0018	0.0156	0.0198	0.126	0.0278	0.1089	0.0466	0.003
10	rs56842105	55066254	1.06	0.0472756964826134	1.28	0.00173000594785672	0.0117174367116877	0.0753165075465166	0.007	0.0065	0.0976	0.0131	0.047	0.0147	0.0137	0.0288	0.0019	0.0313	0.0447	0.1428	0.003	0.0384	0.1175	0.0181	0.0155	0.0036	0.0018	0.0156	0.0198	0.126	0.0279	0.1089	0.0466	0.003
10	rs77372703	55071216	1.07	0.0382760853635132	1.28	0.00173000594785672	0.0119873436887784	0.0733693493488562	0.007	0.0065	0.0976	0.013	0.047	0.0147	0.0137	0.0288	0.0019	0.0313	0.0447	0.1428	0.003	0.0384	0.1175	0.018	0.0154	0.0036	0.0018	0.0157	0.0198	0.126	0.0279	0.1089	0.0466	0.003
10	rs12098303	55071833	1.07	0.0382760853635132	1.28	0.00173000594785672	0.012076355561601	0.0748096758917711	0.007	0.0065	0.0977	0.013	0.0471	0.0146	0.0136	0.0288	0.0019	0.0313	0.0447	0.1428	0.003	0.0384	0.1176	0.018	0.0154	0.0036	0.0018	0.0157	0.0198	0.126	0.0279	0.1089	0.0466	0.003
10	rs77906158	55074671	1.07	0.0382760853635132	1.28	0.00173000594785672	0.0117815609865875	0.0774311560206169	0.007	0.0065	0.0979	0.013	0.0471	0.0146	0.0136	0.0288	0.0019	0.0313	0.0447	0.1428	0.003	0.0385	0.1176	0.018	0.0154	0.0033	0.0018	0.0157	0.0198	0.1259	0.0279	0.1089	0.0466	0.003
10	rs74658152	55076522	1.07	0.0382760853635132	1.28	0.00173000594785672	0.0120525708363657	0.0791252688413024	0.007	0.0065	0.098	0.013	0.0471	0.0146	0.0137	0.0288	0.0019	0.0313	0.0447	0.1429	0.003	0.0384	0.1176	0.018	0.0154	0.0033	0.0018	0.0157	0.0198	0.1259	0.0279	0.1089	0.0466	0.003
10	rs16937382	55078713	1.06	0.0472756964826134	1.28	0.00173000594785672	0.0119991834600281	0.094949494324367	0.007	0.0065	0.0981	0.013	0.047	0.0146	0.0137	0.0288	0.0019	0.0312	0.0446	0.1431	0.0031	0.0384	0.1177	0.018	0.0154	0.0033	0.0018	0.0157	0.0198	0.1258	0.0279	0.1088	0.0465	0.003
10	rs7899729	55080874	1.06	0.0472756964826134	1.28	0.00173000594785672	0.0119223812826605	0.0972685559221052	0.007	0.0065	0.0981	0.013	0.047	0.0146	0.0137	0.0288	0.0019	0.0312	0.0446	0.1431	0.0031	0.0384	0.1177	0.018	0.0154	0.0033	0.0018	0.0157	0.0198	0.1258	0.0279	0.1089	0.0465	0.003
10	rs7917553	55090182	1.07	0.0382760853635132	1.28	0.00173000594785672	0.0130442583285923	0.117195942938933	0.0071	0.0064	0.0981	0.0129	0.047	0.0146	0.0136	0.0288	0.0019	0.0312	0.0446	0.1431	0.0031	0.0384	0.1175	0.018	0.0154	0.0034	0.0019	0.0157	0.0198	0.1258	0.0279	0.1088	0.0464	0.0031
10	rs2384205	55094843	1.07	0.0382760853635132	1.28	0.00173000594785672	0.0194897948566171	0.143120227883064	0.0071	0.0064	0.0982	0.0128	0.0471	0.0145	0.0137	0.0289	0.0019	0.031	0.0449	0.1429	0.0032	0.0386	0.1175	0.018	0.0154	0.0033	0.0019	0.0158	0.0199	0.1257	0.0279	0.1088	0.0459	0.0031
10	rs12771030	55096422	1.07	0.0382760853635132	1.28	0.00173000594785672	0.0221074181520887	0.143120227883064	0.0072	0.0065	0.0979	0.0128	0.0471	0.0145	0.0136	0.0291	0.0019	0.031	0.045	0.1427	0.0031	0.0389	0.1174	0.0179	0.0155	0.0033	0.0019	0.0159	0.0199	0.1257	0.0278	0.109	0.0458	0.0031
10	rs4543894	55104360	1.06	0.0472756964826134	1.28	0.00173000594785672	0.0229350787167424	0.178762325085799	0.0067	0.0068	0.0973	0.0124	0.0468	0.0151	0.0133	0.0304	0.0018	0.0316	0.0455	0.1421	0.0032	0.0405	0.1183	0.0175	0.0153	0.003	0.0019	0.0169	0.0198	0.1242	0.0273	0.1087	0.0453	0.0029
10	rs9664298	55104497	1.06	0.0472756964826134	1.28	0.00173000594785672	0.0262690086969852	0.17997078875918	0.0066	0.0068	0.0974	0.0124	0.0467	0.0152	0.0133	0.0304	0.0018	0.0316	0.0455	0.142	0.0032	0.0404	0.1184	0.0174	0.0153	0.003	0.0019	0.0169	0.0198	0.1242	0.0273	0.1087	0.0452	0.0028
10	rs35648504	55108233	1.06	0.0472756964826134	1.28	0.00173000594785672	0.104297581976297	0.249694989085601	0.0059	0.0073	0.0976	0.0116	0.0471	0.016	0.0131	0.0313	0.0016	0.0315	0.0464	0.1387	0.0033	0.0413	0.1202	0.0167	0.0145	0.0026	0.0018	0.0175	0.0203	0.1227	0.027	0.1103	0.0454	0.0025
10	rs10508994	55117633	1.05	0.0578850268271129	1.28	0.00173000594785672	0.082467444199072	0.198428254519909	0.0059	0.0073	0.0977	0.0115	0.0473	0.0161	0.0131	0.0314	0.0016	0.0315	0.0465	0.1386	0.0033	0.0417	0.1204	0.0166	0.0144	0.0026	0.0018	0.0177	0.0199	0.1225	0.0269	0.1104	0.0455	0.0025
10	rs11594435	55117955	1.05	0.0578850268271129	1.28	0.00173000594785672	0.082467444199072	0.195102369144182	0.0059	0.0073	0.0977	0.0115	0.0473	0.0161	0.0131	0.0314	0.0016	0.0315	0.0465	0.1386	0.0033	0.0417	0.1204	0.0166	0.0144	0.0026	0.0018	0.0177	0.0199	0.1225	0.0269	0.1104	0.0455	0.0025
10	rs78793273	55118190	1.05	0.0578850268271129	1.29	0.00125058114520606	0.0834286181375272	0.200202812698414	0.0059	0.0073	0.0977	0.0115	0.0473	0.0161	0.0131	0.0314	0.0016	0.0315	0.0465	0.1386	0.0033	0.0417	0.1203	0.0166	0.0144	0.0026	0.0018	0.0177	0.02	0.1224	0.0269	0.1104	0.0455	0.0025
10	rs1909408	55123373	1.05	0.0578850268271129	1.29	0.00125058114520606	0.102692350718842	0.177456329898865	0.0059	0.0075	0.097	0.0111	0.0478	0.0165	0.0133	0.0311	0.0016	0.032	0.0467	0.1376	0.0034	0.0418	0.1222	0.0166	0.0144	0.0025	0.0018	0.0179	0.0202	0.1212	0.0269	0.1104	0.0451	0.0024
10	rs1909409	55124591	1.05	0.0578850268271129	1.29	0.00125058114520606	0.105811577141659	0.169888028207059	0.0059	0.0075	0.097	0.011	0.0478	0.0165	0.0133	0.0311	0.0016	0.032	0.0468	0.1376	0.0034	0.0418	0.1222	0.0166	0.0144	0.0025	0.0018	0.0179	0.0202	0.1213	0.0269	0.1105	0.0451	0.0024
10	rs2384241	55136974	1.05	0.0578850268271129	1.29	0.00125058114520606	0.112973345134015	0.189533211808396	0.0058	0.0075	0.0965	0.0111	0.048	0.0165	0.0132	0.0311	0.0016	0.0321	0.0469	0.1371	0.0035	0.0419	0.1225	0.0166	0.0144	0.0024	0.002	0.018	0.0204	0.1208	0.0275	0.1102	0.045	0.0024
10	rs78922745	55138574	1.04	0.0702833737600549	1.29	0.00125058114520606	0.117017796704085	0.199158311975777	0.0058	0.0075	0.0962	0.0111	0.048	0.0165	0.0132	0.031	0.0016	0.0321	0.047	0.1369	0.0035	0.042	0.1227	0.0165	0.0144	0.0024	0.002	0.0181	0.0205	0.1206	0.0276	0.1102	0.045	0.0024
10	rs4294492	55139542	1.04	0.0702833737600549	1.29	0.00125058114520606	0.12071529958346	0.202717078738739	0.0058	0.0075	0.0961	0.0111	0.0481	0.0165	0.0132	0.031	0.0016	0.0321	0.047	0.1368	0.0035	0.042	0.1228	0.0165	0.0144	0.0024	0.002	0.0181	0.0206	0.1206	0.0277	0.1102	0.0451	0.0024
10	rs79772066	55146454	1.04	0.0702833737600549	1.29	0.00125058114520606	0.134197334889055	0.205136415540656	0.0058	0.0075	0.096	0.0112	0.0483	0.0166	0.0131	0.0311	0.0016	0.032	0.047	0.1368	0.0035	0.0415	0.1228	0.0165	0.0144	0.0024	0.002	0.0179	0.0207	0.1207	0.0277	0.1103	0.0452	0.0024
10	rs885507	55147591	1.04	0.0702833737600549	1.29	0.00125058114520606	0.135776457568323	0.206191285363233	0.0059	0.0075	0.096	0.0112	0.0484	0.0166	0.0132	0.0311	0.0016	0.032	0.047	0.1367	0.0035	0.0415	0.1229	0.0165	0.0144	0.0024	0.002	0.0179	0.0207	0.1207	0.0277	0.1103	0.0452	0.0024
10	rs116462377	55147683	1.04	0.0702833737600549	1.29	0.00125058114520606	0.137085258660958	0.205347245176615	0.0059	0.0075	0.096	0.0112	0.0484	0.0166	0.0132	0.0311	0.0016	0.032	0.047	0.1367	0.0036	0.0415	0.1228	0.0165	0.0144	0.0024	0.002	0.0179	0.0207	0.1207	0.0277	0.1103	0.0452	0.0025
10	rs61859801	55149260	1.04	0.0702833737600549	1.29	0.00125058114520606	0.136336448819972	0.203978145198767	0.0059	0.0075	0.096	0.0112	0.0484	0.0166	0.0132	0.0311	0.0016	0.0319	0.047	0.1367	0.0036	0.0415	0.1228	0.0165	0.0144	0.0024	0.002	0.0179	0.0207	0.1207	0.0277	0.1103	0.0452	0.0025
10	rs71490950	55159050	1.04	0.0702833737600549	1.29	0.00125058114520606	0.148974471477342	0.196762943231007	0.0058	0.0075	0.0958	0.0112	0.0484	0.0167	0.0132	0.0309	0.0015	0.0319	0.047	0.1366	0.0036	0.0414	0.1231	0.0166	0.0145	0.0023	0.002	0.018	0.0208	0.1204	0.0276	0.1105	0.0452	0.0024
10	rs10128152	55160552	1.04	0.0702833737600549	1.29	0.00125058114520606	0.153013214621794	0.195517067294182	0.0059	0.0075	0.0958	0.0112	0.0485	0.0168	0.0132	0.0309	0.0015	0.0319	0.047	0.1366	0.0036	0.0414	0.1231	0.0166	0.0144	0.0023	0.0021	0.018	0.0208	0.1204	0.0276	0.1105	0.0452	0.0024
10	rs117831995	55160891	1.04	0.0702833737600549	1.29	0.00125058114520606	0.153079956691581	0.194584414881238	0.0059	0.0075	0.0958	0.0112	0.0485	0.0168	0.0132	0.0309	0.0015	0.0319	0.047	0.1366	0.0036	0.0414	0.1231	0.0166	0.0144	0.0023	0.0021	0.018	0.0208	0.1204	0.0276	0.1105	0.0452	0.0024
10	rs17692775	55173321	1.04	0.0702833737600549	1.29	0.00125058114520606	0.168217206076776	0.193653270935827	0.0059	0.0074	0.0955	0.0113	0.0485	0.017	0.0132	0.0308	0.0015	0.0317	0.0471	0.1365	0.0036	0.0413	0.1233	0.0167	0.0145	0.0023	0.0021	0.0181	0.0209	0.1202	0.0276	0.1108	0.0451	0.0024
10	rs11003618	55175313	1.04	0.0702833737600549	1.28	0.00173000594785672	0.171302474045403	0.194895131615151	0.0059	0.0074	0.0955	0.0113	0.0485	0.017	0.0132	0.0308	0.0015	0.0317	0.0471	0.1365	0.0036	0.0414	0.1233	0.0166	0.0144	0.0023	0.0021	0.0181	0.0209	0.1202	0.0276	0.1108	0.0451	0.0024
10	rs1198123	55187651	1.04	0.0702833737600549	1.28	0.00173000594785672	0.179616238808253	0.211599019334641	0.0059	0.0074	0.095	0.0113	0.0487	0.0173	0.0133	0.0306	0.0015	0.0318	0.047	0.1366	0.0036	0.0414	0.1242	0.0166	0.0143	0.0023	0.0022	0.0181	0.0212	0.1194	0.028	0.1104	0.0447	0.0024
10	rs10825021	55188681	1.04	0.0702833737600549	1.28	0.00173000594785672	0.178409364829227	0.205874635080142	0.0059	0.0074	0.095	0.0113	0.0487	0.0173	0.0133	0.0306	0.0015	0.0318	0.047	0.1366	0.0036	0.0414	0.1242	0.0165	0.0143	0.0023	0.0022	0.018	0.0212	0.1194	0.028	0.1103	0.0447	0.0024
10	rs117905623	55196113	1.04	0.0702833737600549	1.28	0.00173000594785672	0.139504324957235	0.206930766070822	0.0061	0.0071	0.0924	0.0117	0.0491	0.0179	0.0139	0.0302	0.0014	0.0325	0.0471	0.135	0.0034	0.0412	0.1262	0.0163	0.0145	0.0023	0.0025	0.0177	0.0211	0.1214	0.0288	0.1082	0.0445	0.0024
10	rs10762981	55198597	1.04	0.0702833737600549	1.28	0.00173000594785672	0.15344734563029	0.194170386651712	0.0061	0.0071	0.0911	0.0119	0.0487	0.0181	0.0143	0.0301	0.0014	0.0328	0.0475	0.1337	0.0033	0.0413	0.1272	0.0161	0.0147	0.0022	0.0027	0.0176	0.0211	0.1226	0.0294	0.1074	0.0443	0.0023
10	rs17620281	55205997	1.04	0.0702833737600549	1.28	0.00173000594785672	0.174925185618742	0.198115648868462	0.0061	0.0071	0.0907	0.0121	0.0487	0.0183	0.0144	0.0299	0.0014	0.0331	0.0477	0.1332	0.0033	0.0413	0.1272	0.0161	0.0147	0.0021	0.0027	0.0179	0.0211	0.1234	0.0296	0.1069	0.044	0.0023
10	rs351789	55208691	1.04	0.0702833737600549	1.28	0.00173000594785672	0.179469700690861	0.201877822249935	0.0061	0.0071	0.0905	0.0121	0.0486	0.0184	0.0144	0.0299	0.0014	0.0331	0.0477	0.133	0.0033	0.0413	0.1275	0.0162	0.0146	0.0021	0.0027	0.0179	0.021	0.1236	0.0298	0.1068	0.0439	0.0023
10	rs11003628	55208819	1.04	0.0702833737600549	1.28	0.00173000594785672	0.180754251014494	0.199471469495925	0.0061	0.0071	0.0904	0.0121	0.0486	0.0184	0.0145	0.0299	0.0015	0.033	0.0477	0.133	0.0033	0.0413	0.1275	0.0162	0.0146	0.0022	0.0027	0.0179	0.0211	0.1236	0.0298	0.1067	0.044	0.0023
10	rs139389129	55216956	1.04	0.0702833737600549	1.28	0.00173000594785672	0.167864669741214	0.205874635080142	0.0061	0.0071	0.0904	0.0123	0.0486	0.0185	0.0145	0.0299	0.0014	0.033	0.0477	0.1327	0.0033	0.0412	0.1275	0.0162	0.0147	0.0022	0.0027	0.018	0.0209	0.1237	0.0299	0.1065	0.044	0.0022
10	rs1015710	55218097	1.04	0.0702833737600549	1.28	0.00173000594785672	0.170305950786283	0.203242205344153	0.0061	0.0071	0.0904	0.0123	0.0486	0.0185	0.0145	0.0299	0.0014	0.033	0.0477	0.1326	0.0033	0.0411	0.1276	0.0162	0.0148	0.0022	0.0027	0.018	0.0209	0.1237	0.03	0.1065	0.044	0.0022
10	rs72789454	55223621	1.04	0.0702833737600549	1.28	0.00173000594785672	0.169667114817822	0.20334728517	0.0061	0.0071	0.0902	0.0124	0.0485	0.0185	0.0146	0.0299	0.0014	0.033	0.0477	0.1323	0.0033	0.0411	0.1278	0.0162	0.0148	0.0022	0.0028	0.018	0.0208	0.1238	0.03	0.1064	0.044	0.0022
10	rs411422	55246731	1.04	0.0702833737600549	1.28	0.00173000594785672	0.210753046589328	0.237986995956401	0.0061	0.007	0.089	0.0127	0.0485	0.0188	0.0148	0.0299	0.0014	0.033	0.048	0.1309	0.0033	0.0408	0.1285	0.0163	0.015	0.0024	0.0029	0.0184	0.0204	0.1241	0.0307	0.1057	0.0443	0.0022
10	rs1685296	55247660	1.04	0.0702833737600549	1.29	0.00125058114520606	0.217680232755973	0.242982741623154	0.0061	0.007	0.089	0.0127	0.0485	0.0189	0.0149	0.0299	0.0014	0.033	0.048	0.1309	0.0033	0.0408	0.1287	0.0163	0.015	0.0024	0.0029	0.0184	0.0204	0.124	0.0307	0.1057	0.0443	0.0022
10	rs10762983	55247791	1.04	0.0702833737600549	1.29	0.00125058114520606	0.20731678702635	0.245213689870004	0.0061	0.007	0.089	0.0127	0.0485	0.0189	0.015	0.0299	0.0014	0.033	0.048	0.1309	0.0033	0.0408	0.1289	0.0162	0.015	0.0024	0.0029	0.0184	0.0204	0.124	0.0306	0.1057	0.0443	0.0022
10	rs7924289	55250225	1.05	0.0578850268271129	1.29	0.00125058114520606	0.178336372030789	0.232036267690517	0.0061	0.007	0.0875	0.0133	0.0489	0.0192	0.0158	0.03	0.0012	0.0333	0.0474	0.1301	0.0031	0.0407	0.1303	0.0164	0.0154	0.0024	0.0029	0.0187	0.0198	0.1244	0.0305	0.1051	0.044	0.002
10	rs12779337	55252387	1.05	0.0578850268271129	1.29	0.00125058114520606	0.168499545703982	0.221254179915476	0.0061	0.0069	0.0872	0.0134	0.0488	0.0191	0.0159	0.0301	0.0012	0.0333	0.0475	0.1299	0.0031	0.0408	0.1306	0.0165	0.0155	0.0024	0.0029	0.0187	0.0197	0.1241	0.0307	0.105	0.044	0.0019
10	rs67035493	55267820	1.05	0.0578850268271129	1.28	0.00173000594785672	0.162490064930984	0.224721025839204	0.006	0.0069	0.0871	0.0134	0.0486	0.0191	0.0159	0.03	0.0011	0.0333	0.0475	0.1301	0.003	0.0409	0.1307	0.0165	0.0155	0.0024	0.0029	0.0188	0.0197	0.1241	0.0307	0.1051	0.044	0.0019
10	rs10825039	55271690	1.05	0.0578850268271129	1.28	0.00173000594785672	0.179030500733937	0.240869377161002	0.0061	0.007	0.087	0.0135	0.0486	0.0191	0.016	0.0302	0.0012	0.0334	0.0475	0.1299	0.0031	0.041	0.1308	0.0166	0.0155	0.0024	0.0029	0.0188	0.0197	0.1238	0.0306	0.1049	0.044	0.0019
10	rs11003663	55283948	1.05	0.0578850268271129	1.28	0.00173000594785672	0.167794214232504	0.22875138966079	0.006	0.0069	0.0867	0.0136	0.0485	0.0191	0.0161	0.0302	0.0012	0.0333	0.0475	0.1298	0.0031	0.041	0.1309	0.0168	0.0156	0.0024	0.0029	0.0188	0.0195	0.1239	0.0307	0.1049	0.0442	0.0019
10	rs113761749	55292258	1.05	0.0578850268271129	1.29	0.00125058114520606	0.159943825955486	0.221902871744182	0.006	0.0069	0.0867	0.0137	0.0485	0.0191	0.0161	0.0302	0.0011	0.0333	0.0475	0.1298	0.003	0.0409	0.131	0.0168	0.0156	0.0024	0.0029	0.0188	0.0195	0.1238	0.0307	0.105	0.0442	0.0018
10	rs583012	55294874	1.05	0.0578850268271129	1.28	0.00173000594785672	0.167407017318689	0.228205386790011	0.006	0.0069	0.0868	0.0137	0.0484	0.0191	0.0161	0.0302	0.0011	0.0334	0.0475	0.1298	0.003	0.0409	0.1311	0.0168	0.0157	0.0024	0.0029	0.0188	0.0194	0.1237	0.0307	0.105	0.0442	0.0018
10	rs35899588	55296561	1.05	0.0578850268271129	1.29	0.00125058114520606	0.155898663706948	0.21759003357919	0.006	0.0069	0.0868	0.0138	0.0484	0.019	0.0161	0.0302	0.0011	0.0334	0.0475	0.1298	0.003	0.0407	0.1312	0.0169	0.0157	0.0024	0.0029	0.0187	0.0194	0.1237	0.0307	0.1049	0.0442	0.0018
10	rs689581	55318856	1.05	0.0578850268271129	1.29	0.00125058114520606	0.224026412698255	0.221146125014922	0.0062	0.0067	0.0869	0.0146	0.0483	0.0193	0.0161	0.0304	0.0012	0.0336	0.048	0.1279	0.0029	0.0408	0.1325	0.0173	0.0167	0.0024	0.003	0.0184	0.0192	0.1232	0.0311	0.1037	0.0436	0.0017
10	rs607276	55324943	1.05	0.0578850268271129	1.29	0.00125058114520606	0.224941331299761	0.216838146748	0.0062	0.0067	0.0868	0.0146	0.0483	0.0193	0.016	0.0303	0.0012	0.0336	0.0481	0.1279	0.0029	0.0408	0.1325	0.0173	0.0167	0.0024	0.003	0.0184	0.0192	0.1231	0.0311	0.1039	0.0436	0.0017
10	rs451452	55325763	1.05	0.0578850268271129	1.29	0.00125058114520606	0.225274544498814	0.213411883311543	0.0062	0.0067	0.0868	0.0146	0.0483	0.0193	0.0161	0.0303	0.0012	0.0336	0.0481	0.1279	0.0029	0.0408	0.1325	0.0173	0.0167	0.0024	0.003	0.0183	0.0192	0.1232	0.0312	0.1038	0.0436	0.0018
10	rs1118489	55331574	1.05	0.0578850268271129	1.29	0.00125058114520606	0.225232877814043	0.237765735486147	0.0062	0.0066	0.0868	0.0146	0.0484	0.0193	0.0161	0.0305	0.0012	0.0337	0.0481	0.1276	0.0028	0.0409	0.1326	0.0173	0.0169	0.0024	0.003	0.0184	0.019	0.1229	0.0311	0.1038	0.0436	0.0017
10	rs17695283	55332545	1.05	0.0578850268271129	1.29	0.00125058114520606	0.221665616753045	0.220282308031626	0.0062	0.0066	0.0865	0.0148	0.0484	0.0196	0.016	0.0305	0.0012	0.0337	0.0481	0.1275	0.0028	0.0409	0.1326	0.0175	0.0169	0.0023	0.003	0.0183	0.0189	0.1228	0.0311	0.1039	0.0436	0.0017
