## Supplementary Tab. 6 for "Sparse haplotype-based fine-scale local ancestry inference at scale reveals recent selection on immune responses": 304206_file07 (part 97 of 161)

Chromosome	rs_number	hg19_GRCh37_Position	LDAS_26pop	-log10(p_LDAS_26pop)	LDAS_5continent	-log10(p_LDAS_5continent)	-log10(p_AAS_26pop)	-log10(p_AAS_5continent)	prob_ACB	prob_ASW	prob_BEB	prob_CDX	prob_CEU	prob_CHB	prob_CHS	prob_CLM	prob_ESN	prob_FIN	prob_GBR	prob_GIH	prob_GWD	prob_IBS	prob_ITU	prob_JPT	prob_KHV	prob_LWK	prob_MSL	prob_MXL	prob_PEL	prob_PJL	prob_PUR	prob_STU	prob_TSI	prob_YRI
10	rs3802711	73544086	0.88	0.650722301593725	0.97	0.604552021827049	0.217516755830274	0.0704529105358112	0.0064	0.0074	0.0891	0.0103	0.0437	0.0167	0.014	0.0213	0.002	0.0367	0.0319	0.1706	0.0026	0.0445	0.1168	0.0167	0.0137	0.0026	0.0019	0.0214	0.0146	0.1134	0.0296	0.1164	0.0498	0.0017
10	rs74145660	73544093	0.88	0.650722301593725	0.97	0.604552021827049	0.218130149214056	0.069398192197637	0.0064	0.0074	0.0891	0.0103	0.0436	0.0167	0.0141	0.0213	0.002	0.0367	0.0319	0.1706	0.0026	0.0445	0.1168	0.0167	0.0137	0.0026	0.0019	0.0214	0.0146	0.1135	0.0296	0.1164	0.0498	0.0017
10	rs7068810	73544604	0.88	0.650722301593725	0.97	0.604552021827049	0.216048561307619	0.0723679956772017	0.0064	0.0074	0.0892	0.0103	0.0436	0.0167	0.0141	0.0213	0.0019	0.0367	0.0319	0.1707	0.0026	0.0444	0.1168	0.0167	0.0137	0.0027	0.0019	0.0214	0.0146	0.1135	0.0296	0.1164	0.0498	0.0017
10	rs11592462	73550117	0.88	0.650722301593725	0.97	0.604552021827049	0.235526799690979	0.0773578385758807	0.0064	0.0075	0.0894	0.0103	0.0436	0.0168	0.0143	0.0214	0.0019	0.0367	0.0319	0.1709	0.0026	0.0444	0.1171	0.0166	0.0138	0.0025	0.0018	0.0215	0.0145	0.1127	0.0297	0.1165	0.0498	0.0016
10	rs10466026	73550969	0.88	0.650722301593725	0.97	0.604552021827049	0.238957425593204	0.0777247094247361	0.0064	0.0075	0.0893	0.0103	0.0436	0.0168	0.0144	0.0214	0.0019	0.0367	0.0319	0.171	0.0025	0.0444	0.1171	0.0167	0.0134	0.0025	0.0018	0.0215	0.0145	0.1128	0.0297	0.1165	0.0498	0.0016
10	rs41281334	73558128	0.88	0.650722301593725	0.97	0.604552021827049	0.248884961266586	0.0955870358356345	0.0063	0.0075	0.0891	0.0104	0.0438	0.0168	0.0144	0.0215	0.0019	0.0367	0.0319	0.1711	0.0024	0.0445	0.117	0.0166	0.0134	0.0025	0.0018	0.0215	0.0145	0.1128	0.0297	0.1165	0.05	0.0016
10	rs4747194	73558886	0.88	0.650722301593725	0.97	0.604552021827049	0.249942888425684	0.0976706135565769	0.0063	0.0075	0.0891	0.0104	0.0438	0.0168	0.0144	0.0215	0.0019	0.0367	0.0319	0.1711	0.0024	0.0445	0.117	0.0166	0.0134	0.0025	0.0018	0.0215	0.0145	0.1128	0.0297	0.1165	0.05	0.0016
10	rs4747195	73558952	0.88	0.650722301593725	0.97	0.604552021827049	0.26101863573073	0.09710791510032	0.0063	0.0075	0.0891	0.0104	0.0438	0.0168	0.0144	0.0215	0.0019	0.0368	0.0319	0.171	0.0024	0.0445	0.117	0.0166	0.0134	0.0024	0.0019	0.0215	0.0145	0.1128	0.0297	0.1164	0.0499	0.0018
10	rs112895493	73564785	0.88	0.650722301593725	0.97	0.604552021827049	0.265421917363066	0.0973489153999478	0.0063	0.0075	0.089	0.0104	0.0438	0.0169	0.0143	0.0215	0.0019	0.0368	0.0319	0.171	0.0024	0.0445	0.1169	0.0165	0.0134	0.0024	0.0019	0.0216	0.0145	0.1128	0.0296	0.1164	0.0499	0.0018
10	rs118101522	73565256	0.88	0.650722301593725	0.97	0.604552021827049	0.265649974440791	0.09710791510032	0.0063	0.0075	0.089	0.0104	0.0438	0.0169	0.0143	0.0215	0.0019	0.0368	0.0319	0.171	0.0024	0.0445	0.1169	0.0165	0.0134	0.0023	0.0019	0.0216	0.0145	0.1128	0.0296	0.1164	0.0499	0.0018
10	rs1992823	73566762	0.88	0.650722301593725	0.97	0.604552021827049	0.268028061995042	0.0997717665171424	0.0063	0.0075	0.089	0.0104	0.0439	0.0169	0.0143	0.0216	0.0019	0.0368	0.0319	0.171	0.0024	0.0445	0.1169	0.0165	0.0134	0.0023	0.0019	0.0216	0.0145	0.1128	0.0296	0.1164	0.0499	0.0018
10	rs9415051	73566778	0.88	0.650722301593725	0.97	0.604552021827049	0.269773153950491	0.0988806819688679	0.0063	0.0075	0.089	0.0104	0.0439	0.017	0.0143	0.0216	0.0019	0.0368	0.0319	0.171	0.0024	0.0445	0.1169	0.0165	0.0134	0.0023	0.0019	0.0216	0.0145	0.1128	0.0296	0.1164	0.0499	0.0018
10	rs79452292	73568097	0.88	0.650722301593725	0.97	0.604552021827049	0.266197744701215	0.0939170803644566	0.0063	0.0075	0.0889	0.0104	0.0439	0.017	0.0143	0.0216	0.0019	0.0368	0.0319	0.1709	0.0024	0.0445	0.1169	0.0165	0.0134	0.0023	0.0019	0.0216	0.0145	0.1128	0.0296	0.1164	0.0499	0.0018
10	rs45583140	73571765	0.88	0.650722301593725	0.97	0.604552021827049	0.256968915400123	0.0917086021624525	0.0063	0.0076	0.0889	0.0104	0.0439	0.0169	0.0143	0.0216	0.0019	0.0368	0.032	0.1708	0.0024	0.0445	0.1169	0.0165	0.0133	0.0023	0.0019	0.0216	0.0145	0.1129	0.0297	0.1164	0.05	0.0018
10	rs11000016	73579217	0.88	0.650722301593725	0.97	0.604552021827049	0.256879313349416	0.0912380688461112	0.0063	0.0076	0.0889	0.0104	0.0439	0.0169	0.0143	0.0216	0.0019	0.0368	0.032	0.1708	0.0024	0.0445	0.1168	0.0164	0.0133	0.0023	0.0019	0.0216	0.0145	0.1129	0.0296	0.1164	0.0501	0.0018
10	rs74319798	73579868	0.88	0.650722301593725	0.97	0.604552021827049	0.255760725566664	0.0827839899811906	0.0062	0.0076	0.0889	0.0104	0.0439	0.0169	0.0143	0.0216	0.0019	0.0368	0.032	0.1708	0.0024	0.0445	0.1168	0.0164	0.0133	0.0023	0.0019	0.0216	0.0145	0.1129	0.0296	0.1164	0.0501	0.0018
10	rs9415055	73582034	0.88	0.650722301593725	0.97	0.604552021827049	0.251622968017068	0.0778716561698616	0.0063	0.0076	0.0889	0.0104	0.0439	0.0169	0.0143	0.0216	0.0019	0.0368	0.032	0.1709	0.0024	0.0445	0.1167	0.0164	0.0133	0.0023	0.0019	0.0216	0.0144	0.1129	0.0296	0.1164	0.0501	0.0018
10	rs78948606	73591411	0.88	0.650722301593725	0.97	0.604552021827049	0.293833557565434	0.12426706791209	0.0065	0.0076	0.0892	0.0104	0.0443	0.0169	0.0136	0.0221	0.0016	0.0371	0.0317	0.1715	0.0019	0.0441	0.1158	0.0162	0.0129	0.0023	0.0015	0.0221	0.014	0.1133	0.0296	0.1168	0.0514	0.0016
10	rs117569495	73593517	0.88	0.650722301593725	0.97	0.604552021827049	0.301544526194223	0.136666311100549	0.0065	0.0076	0.0892	0.0104	0.0443	0.0169	0.0135	0.0222	0.0015	0.0371	0.0317	0.1715	0.0019	0.0441	0.1157	0.0161	0.0129	0.0023	0.0015	0.0221	0.014	0.1133	0.0296	0.1169	0.0515	0.0016
10	rs56041351	73595738	0.88	0.650722301593725	0.97	0.604552021827049	0.310253096146269	0.165265487847853	0.0065	0.0076	0.0892	0.0104	0.0444	0.0169	0.0135	0.0222	0.0016	0.0371	0.0317	0.1715	0.0019	0.0441	0.1157	0.0161	0.0129	0.0023	0.0015	0.0221	0.014	0.1133	0.0296	0.1169	0.0515	0.0016
10	rs111987022	73602657	0.88	0.650722301593725	0.97	0.604552021827049	0.312090088657585	0.167718725309556	0.0065	0.0076	0.0891	0.0104	0.0444	0.0169	0.0134	0.0222	0.0016	0.0371	0.0319	0.1715	0.0018	0.0442	0.1155	0.016	0.0129	0.0022	0.0015	0.0222	0.014	0.1133	0.0296	0.1169	0.0516	0.0016
10	rs7912803	73602882	0.88	0.650722301593725	0.97	0.604552021827049	0.310501004213114	0.169295433701399	0.0065	0.0076	0.0891	0.0104	0.0444	0.0169	0.0134	0.0222	0.0016	0.0371	0.032	0.1715	0.0018	0.0442	0.1156	0.016	0.0129	0.0022	0.0015	0.0222	0.014	0.1134	0.0296	0.1169	0.0515	0.0016
10	rs6480563	73616017	0.88	0.650722301593725	0.97	0.604552021827049	0.362704677452992	0.15433717567609	0.0064	0.0076	0.0889	0.01	0.0447	0.0171	0.0134	0.0222	0.0016	0.0371	0.0327	0.1717	0.0018	0.0446	0.1148	0.0153	0.0128	0.0022	0.0014	0.0228	0.0142	0.1131	0.0296	0.1166	0.0517	0.0016
10	rs4746097	73616575	0.88	0.650722301593725	0.97	0.604552021827049	0.393731198364726	0.201668190340781	0.0065	0.0076	0.0888	0.0097	0.0447	0.0171	0.0133	0.0223	0.0016	0.0371	0.033	0.1716	0.0019	0.0449	0.1144	0.015	0.0127	0.0022	0.0014	0.0231	0.0143	0.113	0.0298	0.1164	0.0519	0.0016
10	rs7923063	73622996	0.88	0.650722301593725	0.97	0.604552021827049	0.399978310104196	0.223744197961251	0.0066	0.0076	0.0889	0.0098	0.0447	0.0171	0.0133	0.0223	0.0016	0.0371	0.0331	0.1716	0.0019	0.0449	0.114	0.0149	0.0127	0.0023	0.0014	0.0232	0.0143	0.1128	0.0299	0.1164	0.052	0.0016
10	rs7908969	73623277	0.88	0.650722301593725	0.97	0.604552021827049	0.399978310104196	0.220282308031626	0.0066	0.0076	0.0889	0.0098	0.0447	0.0171	0.0133	0.0223	0.0016	0.0371	0.0331	0.1716	0.0019	0.0449	0.114	0.0148	0.0128	0.0023	0.0014	0.0232	0.0143	0.1128	0.0299	0.1164	0.052	0.0016
10	rs117286748	73632375	0.88	0.650722301593725	0.97	0.604552021827049	0.398115888224785	0.215765508792263	0.0066	0.0076	0.0889	0.0098	0.0447	0.0171	0.0133	0.0223	0.0016	0.0371	0.0331	0.1715	0.002	0.0449	0.1139	0.0147	0.0128	0.0023	0.0014	0.0233	0.0142	0.1127	0.0299	0.1164	0.0521	0.0016
10	rs11814988	73638096	0.88	0.650722301593725	0.97	0.604552021827049	0.409413073262123	0.221902871744182	0.0067	0.0076	0.089	0.0098	0.0445	0.0171	0.0134	0.0224	0.0016	0.0371	0.0333	0.1715	0.002	0.0449	0.1135	0.0146	0.0129	0.0023	0.0014	0.0234	0.0141	0.1125	0.03	0.1164	0.0524	0.0016
10	rs11000055	73643400	0.88	0.650722301593725	0.97	0.604552021827049	0.358256194074157	0.272826513887828	0.0069	0.0076	0.0899	0.01	0.0439	0.0171	0.0133	0.0228	0.0018	0.0368	0.0349	0.1697	0.002	0.0449	0.1118	0.0141	0.0128	0.0022	0.0012	0.0231	0.0138	0.1114	0.0317	0.1175	0.0532	0.0016
10	rs78722507	73649067	0.88	0.650722301593725	0.97	0.604552021827049	0.336644711284179	0.279202439070719	0.0069	0.0075	0.0901	0.01	0.0438	0.0171	0.0133	0.023	0.0018	0.0369	0.0349	0.1691	0.002	0.0449	0.1119	0.0139	0.0127	0.0024	0.0012	0.0231	0.0137	0.1112	0.0317	0.1179	0.0533	0.0016
10	rs10762489	73651458	0.88	0.650722301593725	0.97	0.604552021827049	0.340640641461785	0.291145540600557	0.007	0.0075	0.0902	0.01	0.0438	0.0171	0.0133	0.023	0.0018	0.0369	0.0349	0.1689	0.0021	0.0449	0.1119	0.0137	0.0126	0.0024	0.0013	0.0231	0.0137	0.1111	0.0317	0.118	0.0534	0.0016
10	rs74602402	73652117	0.88	0.650722301593725	0.97	0.604552021827049	0.334939666999781	0.279318783831548	0.007	0.0074	0.0902	0.0101	0.0438	0.0171	0.0133	0.023	0.0018	0.037	0.035	0.169	0.0021	0.0449	0.112	0.0137	0.0126	0.0024	0.0013	0.0231	0.0136	0.1112	0.0317	0.1179	0.0534	0.0016
10	rs11000061	73653261	0.88	0.650722301593725	0.97	0.604552021827049	0.334939666999781	0.268218156124282	0.007	0.0073	0.0902	0.0101	0.0437	0.0171	0.0133	0.023	0.0018	0.0371	0.035	0.1691	0.0021	0.0449	0.1121	0.0137	0.0127	0.0024	0.0013	0.0231	0.0136	0.1113	0.0316	0.1175	0.0533	0.0016
10	rs10509340	73656982	0.88	0.650722301593725	0.97	0.604552021827049	0.330312443834587	0.251494699700036	0.007	0.0073	0.0902	0.0101	0.0437	0.017	0.0133	0.0232	0.0018	0.0372	0.035	0.169	0.0021	0.045	0.1122	0.0137	0.0126	0.0025	0.0013	0.0232	0.0135	0.1112	0.0316	0.1175	0.0533	0.0016
10	rs10823872	73662113	0.88	0.650722301593725	0.97	0.604552021827049	0.346916804896073	0.250032123118875	0.007	0.0072	0.09	0.0101	0.0436	0.0169	0.0131	0.0232	0.0019	0.0373	0.035	0.1692	0.002	0.045	0.1117	0.0138	0.0126	0.0026	0.0013	0.0232	0.0134	0.1116	0.0316	0.1177	0.0532	0.0016
10	rs4746100	73669705	0.88	0.650722301593725	0.97	0.604552021827049	0.388590998135924	0.198949632167087	0.007	0.0073	0.09	0.0102	0.0431	0.0172	0.0132	0.0228	0.0019	0.0375	0.0352	0.1686	0.002	0.0442	0.1115	0.0138	0.0127	0.0027	0.0013	0.0233	0.0133	0.1108	0.032	0.1193	0.0537	0.0015
10	rs7919939	73680382	0.88	0.650722301593725	0.97	0.604552021827049	0.404795577243635	0.198845319840853	0.0069	0.0073	0.0898	0.0102	0.0429	0.0172	0.0133	0.0227	0.0019	0.0374	0.0353	0.1687	0.002	0.0441	0.1119	0.0138	0.0127	0.0027	0.0013	0.0233	0.0132	0.1107	0.0321	0.1192	0.0538	0.0015
10	rs72804060	73685359	0.88	0.650722301593725	0.97	0.604552021827049	0.387978693490988	0.196139671571806	0.0069	0.0073	0.0903	0.0103	0.0432	0.0171	0.0131	0.0227	0.0019	0.0373	0.0356	0.1684	0.002	0.0442	0.1125	0.0138	0.0127	0.0027	0.0012	0.0231	0.0129	0.1098	0.0324	0.1193	0.0536	0.0015
10	rs34927874	73686889	0.88	0.650722301593725	0.97	0.604552021827049	0.394291970402703	0.205136415540656	0.0069	0.0073	0.0905	0.0104	0.0432	0.017	0.013	0.0226	0.0018	0.0373	0.0356	0.1683	0.002	0.0443	0.1129	0.0138	0.0127	0.0027	0.0012	0.0231	0.0128	0.1095	0.0322	0.1194	0.0537	0.0014
10	rs4485025	73690571	0.87	0.718142804220985	0.97	0.604552021827049	0.404966127435227	0.196451224054656	0.0069	0.0074	0.0905	0.0105	0.0433	0.017	0.013	0.0225	0.0017	0.0374	0.0355	0.1681	0.002	0.0445	0.1131	0.0137	0.0128	0.0027	0.0012	0.0232	0.0128	0.1091	0.0323	0.1193	0.0538	0.0014
10	rs7086624	73699145	0.87	0.718142804220985	0.97	0.604552021827049	0.39255488759545	0.186156916101029	0.0071	0.0074	0.0902	0.0107	0.0434	0.0173	0.0132	0.0224	0.0017	0.0373	0.0353	0.1675	0.002	0.0445	0.1131	0.0138	0.0129	0.0027	0.0011	0.0232	0.0128	0.1091	0.0325	0.1192	0.0539	0.0014
10	rs116926887	73704324	0.87	0.718142804220985	0.97	0.604552021827049	0.36539807073304	0.152145535407837	0.0074	0.0073	0.0896	0.0111	0.0432	0.0176	0.0137	0.0229	0.0017	0.0372	0.0359	0.167	0.0019	0.0442	0.1125	0.0141	0.0134	0.0028	0.0011	0.0233	0.0133	0.1076	0.0329	0.1187	0.0539	0.0014
10	rs11000108	73708100	0.86	0.789876638244022	0.97	0.604552021827049	0.361308147464461	0.152240590799791	0.0075	0.0073	0.0895	0.0111	0.0432	0.0177	0.0139	0.0231	0.0017	0.0372	0.0359	0.1667	0.002	0.044	0.1121	0.0141	0.0136	0.0028	0.0011	0.0234	0.0135	0.1072	0.033	0.1186	0.0539	0.0014
10	rs4237334	73711503	0.86	0.789876638244022	0.97	0.604552021827049	0.363027345763188	0.15894691087472	0.0076	0.0074	0.0895	0.0111	0.0433	0.0177	0.014	0.0231	0.0017	0.0373	0.0359	0.1667	0.002	0.044	0.112	0.0141	0.0136	0.0028	0.0011	0.0234	0.0135	0.1072	0.033	0.1186	0.0539	0.0015
10	rs10823891	73718890	0.86	0.789876638244022	0.97	0.604552021827049	0.36431948892702	0.144890643703438	0.0076	0.0074	0.0894	0.0112	0.0432	0.0178	0.014	0.0231	0.0017	0.0373	0.0359	0.1667	0.0019	0.044	0.1119	0.014	0.0136	0.0028	0.0011	0.0234	0.0135	0.1072	0.033	0.1187	0.0538	0.0014
10	rs74667947	73722607	0.86	0.789876638244022	0.97	0.604552021827049	0.340692697621358	0.135206467687963	0.0076	0.0074	0.0893	0.0112	0.0434	0.0178	0.0141	0.0231	0.0017	0.0373	0.0361	0.1666	0.0019	0.0438	0.1119	0.014	0.0136	0.0028	0.001	0.0235	0.0135	0.1071	0.033	0.1187	0.0535	0.0015
10	rs4148912	73729498	0.86	0.789876638244022	0.98	0.546929419532092	0.247390441555522	0.113079909501204	0.0076	0.0075	0.0884	0.0115	0.0443	0.0182	0.0145	0.023	0.0017	0.0374	0.037	0.1659	0.002	0.0433	0.1117	0.0145	0.0139	0.0029	0.001	0.0238	0.0135	0.1071	0.0328	0.1186	0.0518	0.0015
10	rs7894516	73729650	0.86	0.789876638244022	0.99	0.493036143459036	0.329288727395627	0.147890154095013	0.0077	0.0075	0.0882	0.0115	0.0438	0.0182	0.0145	0.0236	0.0017	0.0373	0.0361	0.1663	0.0019	0.0433	0.1112	0.0146	0.0141	0.0029	0.001	0.0241	0.0134	0.107	0.0337	0.1182	0.0523	0.0015
10	rs117381701	73729855	0.86	0.789876638244022	0.98	0.546929419532092	0.311146053964817	0.132213795627726	0.0079	0.0074	0.088	0.0115	0.0436	0.0183	0.0146	0.0238	0.0017	0.0379	0.0361	0.1655	0.002	0.0431	0.111	0.0146	0.0142	0.0029	9e-04	0.0241	0.0134	0.107	0.0336	0.1182	0.0523	0.0015
10	rs117140087	73729958	0.86	0.789876638244022	0.98	0.546929419532092	0.293448390857783	0.136666311100549	0.0081	0.0074	0.088	0.0116	0.0436	0.0183	0.0146	0.024	0.0017	0.0381	0.0361	0.1651	0.002	0.0431	0.1109	0.0146	0.0142	0.0029	9e-04	0.0241	0.0134	0.1071	0.0335	0.1182	0.0523	0.0015
10	rs78943701	73736674	0.84	0.946582027722497	0.98	0.546929419532092	0.180864601380528	0.109356351537263	0.0085	0.0074	0.0868	0.0125	0.0432	0.0189	0.015	0.0251	0.0016	0.0379	0.0371	0.1626	0.002	0.0424	0.1111	0.0151	0.0151	0.0033	8e-04	0.0238	0.0139	0.1075	0.0327	0.117	0.0524	0.0014
10	rs76423969	73741785	0.84	0.946582027722497	0.98	0.546929419532092	0.177680213806834	0.109608712564774	0.0085	0.0074	0.0867	0.0125	0.0432	0.019	0.0151	0.0252	0.0016	0.0379	0.0372	0.1624	0.002	0.0424	0.1111	0.0151	0.0152	0.0034	8e-04	0.0238	0.014	0.1075	0.0327	0.1169	0.0525	0.0013
10	rs2394847	73744470	0.84	0.946582027722497	0.98	0.546929419532092	0.180974990597317	0.122506652000453	0.0086	0.0074	0.0867	0.0125	0.0432	0.019	0.0151	0.0252	0.0016	0.0379	0.0372	0.1624	0.002	0.0424	0.1111	0.0152	0.0152	0.0034	8e-04	0.0238	0.014	0.1075	0.0327	0.1168	0.0525	0.0013
10	rs76691147	73745166	0.84	0.946582027722497	0.98	0.546929419532092	0.178774587811928	0.11823365136676	0.0086	0.0074	0.0867	0.0125	0.0431	0.019	0.0151	0.0253	0.0016	0.0379	0.0372	0.1624	0.002	0.0425	0.1111	0.0152	0.0152	0.0034	8e-04	0.0238	0.014	0.1074	0.0327	0.1168	0.0525	0.0014
10	rs79678447	73757041	0.84	0.946582027722497	0.98	0.546929419532092	0.178081033205242	0.124531940636878	0.0086	0.0074	0.0866	0.0126	0.043	0.019	0.0152	0.0257	0.0016	0.038	0.0373	0.1624	0.0021	0.0425	0.1107	0.0152	0.0155	0.0034	8e-04	0.0238	0.0141	0.107	0.0326	0.1164	0.0526	0.0014
10	rs77200377	73762410	0.84	0.946582027722497	0.98	0.546929419532092	0.176227091368581	0.138866829495454	0.0087	0.0075	0.0867	0.0127	0.0429	0.019	0.0153	0.026	0.0016	0.0381	0.0374	0.1623	0.0021	0.0424	0.1103	0.0153	0.0155	0.0033	8e-04	0.0238	0.0142	0.1069	0.0326	0.1162	0.0527	0.0014
10	rs6480592	73764509	0.84	0.946582027722497	0.98	0.546929419532092	0.176843824578707	0.140710388880104	0.0088	0.0074	0.0867	0.0127	0.0428	0.019	0.0154	0.0261	0.0016	0.0383	0.0371	0.1623	0.0022	0.0424	0.1101	0.0153	0.0155	0.0033	8e-04	0.0238	0.0142	0.1069	0.0326	0.1162	0.0527	0.0014
10	rs4148943	73769507	0.83	1.03168894651748	0.98	0.546929419532092	0.187556720845848	0.152811369324304	0.0088	0.0074	0.0866	0.0128	0.0426	0.019	0.0155	0.0261	0.0017	0.0379	0.0361	0.1619	0.0022	0.0421	0.1107	0.0153	0.0155	0.0036	8e-04	0.024	0.0143	0.1075	0.0325	0.1164	0.0529	0.0014
10	rs4148944	73769543	0.83	1.03168894651748	0.98	0.546929419532092	0.187970218403961	0.153192312773766	0.0088	0.0074	0.0866	0.0128	0.0426	0.019	0.0155	0.0261	0.0017	0.0379	0.0361	0.1619	0.0022	0.0421	0.1107	0.0153	0.0155	0.0036	8e-04	0.024	0.0143	0.1075	0.0325	0.1164	0.0529	0.0014
10	rs4148946	73770073	0.83	1.03168894651748	0.98	0.546929419532092	0.187519156057907	0.155580873835835	0.0088	0.0074	0.0865	0.0128	0.0426	0.0191	0.0156	0.0261	0.0017	0.0379	0.0361	0.1618	0.0022	0.0421	0.1107	0.0154	0.0155	0.0036	8e-04	0.024	0.0143	0.1075	0.0324	0.1164	0.0529	0.0014
10	rs4148947	73770117	0.83	1.03168894651748	0.98	0.546929419532092	0.187631863371356	0.155964265666792	0.0088	0.0074	0.0865	0.0128	0.0426	0.0191	0.0156	0.0261	0.0017	0.0379	0.0361	0.1618	0.0022	0.0421	0.1107	0.0154	0.0155	0.0036	8e-04	0.024	0.0143	0.1075	0.0324	0.1164	0.0529	0.0014
10	rs4148949	73770651	0.83	1.03168894651748	0.98	0.546929419532092	0.188647977371912	0.153382911667187	0.0088	0.0074	0.0865	0.0128	0.0426	0.0191	0.0156	0.0261	0.0017	0.0379	0.0361	0.1618	0.0022	0.0421	0.1108	0.0154	0.0155	0.0036	8e-04	0.024	0.0143	0.1075	0.0324	0.1165	0.0529	0.0014
10	rs4148950	73771706	0.83	1.03168894651748	0.98	0.546929419532092	0.185833208291315	0.145638438187969	0.0088	0.0074	0.0865	0.0128	0.0426	0.0191	0.0156	0.0261	0.0017	0.0379	0.036	0.1617	0.0022	0.0421	0.1108	0.0154	0.0155	0.0036	8e-04	0.0241	0.0143	0.1075	0.0324	0.1164	0.0528	0.0014
10	rs4148951	73771784	0.83	1.03168894651748	0.98	0.546929419532092	0.185571735384781	0.145544887728679	0.0088	0.0074	0.0865	0.0128	0.0426	0.0191	0.0156	0.0261	0.0017	0.0379	0.036	0.1617	0.0022	0.0421	0.1108	0.0154	0.0155	0.0036	8e-04	0.0241	0.0143	0.1075	0.0324	0.1164	0.0528	0.0014
10	rs1871450	73772014	0.83	1.03168894651748	0.98	0.546929419532092	0.185534399379347	0.146106516385319	0.0088	0.0074	0.0865	0.0128	0.0426	0.0191	0.0156	0.0261	0.0017	0.0379	0.036	0.1617	0.0022	0.0421	0.1108	0.0154	0.0155	0.0036	8e-04	0.0241	0.0143	0.1075	0.0324	0.1164	0.0528	0.0014
10	rs731027	73772336	0.83	1.03168894651748	0.98	0.546929419532092	0.186244521641977	0.145732010383225	0.0088	0.0074	0.0865	0.0128	0.0426	0.019	0.0156	0.0261	0.0017	0.0379	0.036	0.1618	0.0022	0.0421	0.1108	0.0154	0.0155	0.0036	8e-04	0.0241	0.0143	0.1075	0.0324	0.1165	0.0528	0.0014
10	rs730720	73772762	0.83	1.03168894651748	0.98	0.546929419532092	0.186132293473229	0.145451359012287	0.0088	0.0074	0.0865	0.0128	0.0426	0.019	0.0156	0.0261	0.0017	0.0379	0.036	0.1618	0.0022	0.042	0.1108	0.0154	0.0155	0.0036	8e-04	0.0241	0.0143	0.1075	0.0324	0.1165	0.0528	0.0014
10	rs12418	73773014	0.83	1.03168894651748	0.98	0.546929419532092	0.210873491198144	0.145638438187969	0.0088	0.0071	0.0865	0.0128	0.0424	0.0191	0.0156	0.0262	0.0017	0.0379	0.0358	0.1616	0.0022	0.0427	0.1109	0.0154	0.0155	0.0036	8e-04	0.0247	0.0141	0.1076	0.0321	0.1166	0.0526	0.0014
10	rs117628888	73781988	0.83	1.03168894651748	0.98	0.546929419532092	0.206046313801554	0.154050674514486	0.0088	0.0071	0.0865	0.0129	0.0424	0.0191	0.0157	0.0262	0.0017	0.0379	0.0357	0.1613	0.0022	0.0427	0.1109	0.0154	0.0156	0.0035	8e-04	0.0249	0.0141	0.1077	0.032	0.1165	0.0526	0.0014
10	rs80255363	73789852	0.83	1.03168894651748	0.98	0.546929419532092	0.194964335465279	0.165167622530946	0.0088	0.0072	0.0866	0.0129	0.0425	0.0191	0.0159	0.0262	0.0017	0.0378	0.0357	0.1608	0.0022	0.0426	0.1109	0.0155	0.0157	0.0035	9e-04	0.0251	0.014	0.1077	0.032	0.1165	0.0524	0.0014
10	rs117229456	73792134	0.83	1.03168894651748	0.98	0.546929419532092	0.191601092964062	0.186565060719387	0.0088	0.0072	0.0867	0.013	0.0425	0.0192	0.016	0.0263	0.0017	0.0378	0.0357	0.1604	0.0022	0.0425	0.1108	0.0156	0.0157	0.0035	9e-04	0.0252	0.014	0.1078	0.0319	0.1164	0.0524	0.0014
10	rs1245530	73792268	0.83	1.03168894651748	0.98	0.546929419532092	0.188572601757081	0.188815300640284	0.0088	0.0072	0.0866	0.013	0.0425	0.0192	0.016	0.0263	0.0017	0.0378	0.0357	0.1604	0.0022	0.0425	0.1107	0.0156	0.0157	0.0035	9e-04	0.0253	0.014	0.108	0.0319	0.1164	0.0523	0.0014
10	rs11591794	73804698	0.82	1.12138066584829	0.98	0.546929419532092	0.170732617994886	0.162143937391934	0.0092	0.0072	0.086	0.0135	0.0426	0.0188	0.0167	0.0263	0.0019	0.0374	0.0354	0.1588	0.0023	0.0415	0.1126	0.0155	0.0166	0.0034	0.001	0.0256	0.0139	0.1077	0.0305	0.1169	0.0527	0.0016
10	rs1678618	73806288	0.82	1.12138066584829	0.98	0.546929419532092	0.176082158950033	0.174056350721269	0.0092	0.0072	0.086	0.0135	0.0426	0.0188	0.0167	0.0263	0.0019	0.0374	0.0355	0.1587	0.0023	0.0415	0.1126	0.0155	0.0166	0.0034	0.001	0.0256	0.0139	0.1077	0.0305	0.1169	0.0527	0.0016
10	rs77303607	73808115	0.82	1.12138066584829	0.98	0.546929419532092	0.171802004166757	0.174255717762222	0.0092	0.0072	0.0858	0.0135	0.0427	0.0188	0.0168	0.0265	0.0019	0.0373	0.0355	0.1586	0.0023	0.0414	0.1126	0.0155	0.0166	0.0034	0.001	0.0256	0.014	0.1077	0.0306	0.1168	0.0527	0.0016
10	rs74429273	73811903	0.82	1.12138066584829	0.99	0.493036143459036	0.175683950873946	0.18922542205828	0.0092	0.0072	0.0858	0.0136	0.0426	0.0188	0.0168	0.0265	0.0019	0.0373	0.0355	0.1584	0.0023	0.0412	0.1127	0.0156	0.0167	0.0034	0.001	0.0257	0.014	0.1077	0.0305	0.1169	0.0527	0.0016
10	rs11000157	73815926	0.82	1.12138066584829	0.98	0.546929419532092	0.177279916690721	0.221254179915476	0.0092	0.0072	0.0858	0.0136	0.0425	0.0188	0.0169	0.0264	0.0019	0.0374	0.0354	0.1583	0.0023	0.0411	0.1127	0.0156	0.0167	0.0034	0.001	0.0258	0.0141	0.1078	0.0303	0.117	0.0527	0.0016
10	rs72806275	73825355	0.82	1.12138066584829	0.98	0.546929419532092	0.174853021525944	0.218342775061916	0.0092	0.0072	0.0854	0.0138	0.0424	0.019	0.0173	0.0265	0.0019	0.0371	0.0353	0.158	0.0022	0.0407	0.1129	0.0157	0.017	0.0034	0.001	0.0258	0.0142	0.1076	0.0299	0.1178	0.0525	0.0016
10	rs1668169	73825652	0.82	1.12138066584829	0.98	0.546929419532092	0.178008118103187	0.232695058797546	0.0092	0.0072	0.0854	0.0138	0.0424	0.019	0.0173	0.0265	0.0019	0.0371	0.0353	0.158	0.0022	0.0407	0.1129	0.0157	0.0171	0.0035	0.001	0.0259	0.0142	0.1076	0.0299	0.1178	0.0525	0.0016
10	rs35125573	73827179	0.82	1.12138066584829	0.98	0.546929419532092	0.172946963083659	0.227114652465071	0.0093	0.0072	0.0854	0.0139	0.0422	0.0192	0.0174	0.0264	0.0019	0.037	0.0352	0.158	0.0022	0.0406	0.1131	0.0158	0.0172	0.0035	0.0011	0.0259	0.0143	0.1076	0.0298	0.1179	0.0523	0.0016
10	rs16929601	73827247	0.82	1.12138066584829	0.97	0.604552021827049	0.173988398916291	0.232255797695451	0.0093	0.0072	0.0854	0.0139	0.0422	0.0192	0.0174	0.0264	0.0019	0.037	0.0352	0.158	0.0022	0.0406	0.1131	0.0159	0.0172	0.0035	0.0011	0.0259	0.0143	0.1076	0.0298	0.1179	0.0523	0.0016
10	rs3824622	73833021	0.81	1.21571301420429	0.97	0.604552021827049	0.169100434033558	0.266381645968273	0.0093	0.0072	0.0848	0.0141	0.0419	0.0196	0.0177	0.0263	0.0019	0.0369	0.0351	0.1577	0.0022	0.0402	0.1136	0.0163	0.0174	0.0032	0.0011	0.0259	0.0145	0.1072	0.0296	0.1184	0.052	0.0016
10	rs1245570	73833589	0.81	1.21571301420429	0.97	0.604552021827049	0.173377461879135	0.28550624581189	0.0093	0.0072	0.0848	0.0141	0.0419	0.0196	0.0177	0.0263	0.0019	0.0368	0.035	0.1578	0.0022	0.0401	0.1137	0.0163	0.0175	0.0032	0.0011	0.0259	0.0145	0.1071	0.0296	0.1184	0.052	0.0016
10	rs7895232	73842182	0.81	1.21571301420429	0.97	0.604552021827049	0.198322206262488	0.248123604624447	0.0095	0.0073	0.0848	0.0142	0.0406	0.0194	0.0184	0.0261	0.0019	0.0383	0.0345	0.1573	0.0021	0.0407	0.1138	0.0159	0.0179	0.003	0.0013	0.026	0.0147	0.1073	0.0292	0.1183	0.0516	0.0017
10	rs1245543	73849472	0.81	1.21571301420429	0.97	0.604552021827049	0.24603209507569	0.242871364984667	0.0093	0.0073	0.086	0.0139	0.0401	0.0191	0.0186	0.026	0.0017	0.0393	0.0339	0.1571	0.0019	0.0411	0.1139	0.0154	0.0176	0.0027	0.0015	0.026	0.015	0.1072	0.0292	0.1191	0.0514	0.0016
10	rs1245541	73849639	0.81	1.21571301420429	0.97	0.604552021827049	0.249545877561358	0.236439561525388	0.0093	0.0073	0.086	0.0139	0.0401	0.0191	0.0186	0.026	0.0017	0.0394	0.0339	0.1571	0.0019	0.0412	0.1138	0.0154	0.0176	0.0026	0.0015	0.026	0.015	0.1072	0.0292	0.1191	0.0514	0.0016
10	rs7092006	73853364	0.81	1.21571301420429	0.97	0.604552021827049	0.249589972803466	0.289497283324238	0.0093	0.0073	0.086	0.014	0.0402	0.0191	0.0186	0.0259	0.0017	0.0394	0.034	0.1566	0.0019	0.041	0.1138	0.0154	0.0177	0.0027	0.0015	0.026	0.0149	0.107	0.0297	0.1193	0.0513	0.0016
10	rs1668155	73858139	0.81	1.21571301420429	0.97	0.604552021827049	0.241721657368273	0.302762128271929	0.0093	0.0074	0.0859	0.0142	0.0404	0.0191	0.0185	0.0258	0.0017	0.0397	0.0341	0.156	0.0019	0.0409	0.1138	0.0154	0.0176	0.0028	0.0015	0.0259	0.0148	0.1069	0.0305	0.1188	0.0513	0.0016
10	rs1668166	73863381	0.81	1.21571301420429	0.97	0.604552021827049	0.246820312487709	0.3270072889463	0.0093	0.0074	0.086	0.0142	0.0405	0.019	0.0186	0.0258	0.0017	0.0398	0.0341	0.1559	0.0019	0.0409	0.1138	0.0154	0.0176	0.0028	0.0015	0.0259	0.0148	0.1068	0.0305	0.1188	0.0512	0.0016
10	rs7090800	73865731	0.81	1.21571301420429	0.97	0.604552021827049	0.250207754430416	0.31971217204012	0.0093	0.0074	0.0861	0.0143	0.0405	0.019	0.0186	0.0259	0.0017	0.0399	0.0341	0.1556	0.0019	0.0409	0.1138	0.0154	0.0177	0.0028	0.0015	0.0259	0.0148	0.1066	0.0306	0.1188	0.0512	0.0016
10	rs921360	73867539	0.81	1.21571301420429	0.97	0.604552021827049	0.25317586042552	0.327983615755544	0.0093	0.0074	0.0861	0.0143	0.0405	0.019	0.0186	0.0259	0.0017	0.0399	0.0341	0.1556	0.0019	0.041	0.1138	0.0154	0.0177	0.0028	0.0015	0.0259	0.0148	0.1065	0.0307	0.1189	0.0512	0.0016
10	rs17726002	73869663	0.81	1.21571301420429	0.97	0.604552021827049	0.262602835716782	0.337177856360444	0.0093	0.0074	0.0861	0.0143	0.0405	0.019	0.0186	0.0259	0.0017	0.04	0.0341	0.1556	0.0019	0.041	0.1138	0.0154	0.0177	0.0028	0.0015	0.0259	0.0147	0.1065	0.0308	0.1189	0.0512	0.0016
10	rs1678614	73875062	0.81	1.21571301420429	0.97	0.604552021827049	0.26656326465481	0.299785717334006	0.0093	0.0074	0.0862	0.0143	0.0405	0.019	0.0185	0.0259	0.0017	0.0401	0.0341	0.1557	0.0019	0.0409	0.1138	0.0153	0.0177	0.0028	0.0015	0.0259	0.0146	0.1065	0.0307	0.1189	0.0511	0.0015
10	rs76915479	73876484	0.81	1.21571301420429	0.97	0.604552021827049	0.26351043170672	0.295752031934044	0.0093	0.0074	0.0862	0.0143	0.0405	0.019	0.0185	0.0259	0.0017	0.0401	0.0341	0.1557	0.0019	0.0409	0.1137	0.0153	0.0177	0.0028	0.0015	0.0259	0.0146	0.1065	0.0308	0.1189	0.0511	0.0015
10	rs75841141	73886159	0.8	1.31473769560416	0.97	0.604552021827049	0.265102815882586	0.297055244751062	0.0093	0.0074	0.0862	0.0144	0.0406	0.019	0.0185	0.0259	0.0017	0.0401	0.0341	0.1557	0.0018	0.0409	0.1137	0.0153	0.0177	0.0028	0.0015	0.0259	0.0146	0.1065	0.0308	0.1189	0.0511	0.0015
10	rs10823904	73903335	0.8	1.31473769560416	0.97	0.604552021827049	0.286513937943455	0.35766147099645	0.0093	0.0074	0.0863	0.0144	0.0406	0.019	0.0185	0.0259	0.0016	0.0402	0.0341	0.1557	0.0018	0.041	0.1137	0.0153	0.0177	0.0027	0.0015	0.0259	0.0145	0.1065	0.0308	0.119	0.0511	0.0015
10	rs117043118	73914143	0.8	1.31473769560416	0.97	0.604552021827049	0.282490119892808	0.328472098675182	0.0093	0.0074	0.0862	0.0143	0.0406	0.019	0.0185	0.0259	0.0016	0.0403	0.0341	0.1558	0.0017	0.0409	0.1137	0.0153	0.0177	0.0027	0.0014	0.0259	0.0145	0.1066	0.0307	0.1191	0.0511	0.0015
10	rs71479432	73915454	0.8	1.31473769560416	0.97	0.604552021827049	0.283954097549966	0.328838600465995	0.0093	0.0074	0.0862	0.0143	0.0406	0.019	0.0185	0.0259	0.0016	0.0404	0.0341	0.1558	0.0017	0.0409	0.1137	0.0153	0.0177	0.0027	0.0014	0.0259	0.0145	0.1066	0.0307	0.1191	0.0511	0.0015
10	rs79069235	73918608	0.8	1.31473769560416	0.97	0.604552021827049	0.290137505363482	0.306225787468141	0.0093	0.0074	0.0862	0.0142	0.0406	0.019	0.0185	0.0259	0.0016	0.0404	0.0341	0.1559	0.0017	0.0409	0.1138	0.0153	0.0177	0.0027	0.0014	0.0259	0.0144	0.1066	0.0306	0.1192	0.0511	0.0015
10	rs11000201	73931564	0.8	1.31473769560416	0.97	0.604552021827049	0.309410990111473	0.310181480226413	0.0093	0.0074	0.0862	0.0141	0.0407	0.0189	0.0185	0.0259	0.0016	0.0406	0.0341	0.1559	0.0017	0.0409	0.1139	0.0153	0.0178	0.0026	0.0014	0.0259	0.0144	0.1066	0.0306	0.1193	0.0511	0.0014
10	rs78218133	73936988	0.8	1.31473769560416	0.97	0.604552021827049	0.297700020967453	0.295160234647221	0.0093	0.0074	0.0862	0.0141	0.0407	0.0189	0.0185	0.0259	0.0016	0.0406	0.0341	0.1559	0.0017	0.0409	0.114	0.0153	0.0178	0.0026	0.0014	0.0259	0.0144	0.1066	0.0305	0.1192	0.0511	0.0014
10	rs11000205	73939338	0.8	1.31473769560416	0.97	0.604552021827049	0.318991954017398	0.339642107574967	0.0092	0.0075	0.0865	0.0142	0.041	0.0191	0.0185	0.0259	0.0015	0.0409	0.0338	0.1558	0.0016	0.0408	0.1142	0.0151	0.0178	0.0024	0.0014	0.026	0.0144	0.1065	0.0306	0.1189	0.0511	0.0014
10	rs7088203	73946588	0.8	1.31473769560416	0.97	0.604552021827049	0.324956439207867	0.336685631407087	0.0092	0.0075	0.0867	0.0142	0.0411	0.0191	0.0184	0.0258	0.0015	0.0409	0.0337	0.1558	0.0016	0.0408	0.1143	0.015	0.0178	0.0022	0.0014	0.026	0.0144	0.1066	0.0306	0.1188	0.0512	0.0014
10	rs11000217	73964243	0.8	1.31473769560416	0.97	0.604552021827049	0.331543091202883	0.323353680398268	0.0092	0.0075	0.0868	0.0142	0.0411	0.0191	0.0184	0.0258	0.0015	0.041	0.0337	0.1558	0.0015	0.0408	0.1144	0.015	0.0178	0.0022	0.0014	0.026	0.0144	0.1065	0.0306	0.1187	0.0512	0.0014
10	rs7073342	73970837	0.8	1.31473769560416	0.97	0.604552021827049	0.347337323707035	0.31680774331765	0.0091	0.0075	0.0869	0.0143	0.0412	0.0191	0.0184	0.0258	0.0015	0.041	0.0336	0.1558	0.0015	0.0407	0.1144	0.015	0.0178	0.0022	0.0014	0.0261	0.0144	0.1065	0.0306	0.1187	0.0512	0.0014
10	Affx-3610184	73972957	0.8	1.31473769560416	0.97	0.604552021827049	0.339392531307792	0.270864990982029	0.0091	0.0075	0.0868	0.0143	0.0412	0.0191	0.0184	0.0258	0.0015	0.041	0.0336	0.1558	0.0015	0.0407	0.1145	0.015	0.0178	0.0021	0.0014	0.0261	0.0144	0.1065	0.0306	0.1187	0.0512	0.0014
10	rs76731640	73974547	0.8	1.31473769560416	0.97	0.604552021827049	0.335507514908354	0.267299410769223	0.0091	0.0075	0.0868	0.0143	0.0412	0.0191	0.0184	0.0258	0.0015	0.041	0.0336	0.1558	0.0015	0.0407	0.1145	0.015	0.0177	0.0021	0.0014	0.0261	0.0144	0.1065	0.0306	0.1187	0.0512	0.0014
10	rs12357642	73974815	0.8	1.31473769560416	0.97	0.604552021827049	0.335300966875755	0.263291458474518	0.0091	0.0075	0.0868	0.0143	0.0412	0.0191	0.0184	0.0258	0.0015	0.041	0.0336	0.1558	0.0015	0.0407	0.1145	0.015	0.0177	0.0021	0.0014	0.0261	0.0144	0.1065	0.0306	0.1187	0.0512	0.0014
10	rs12218638	73975593	0.8	1.31473769560416	0.97	0.604552021827049	0.333753965625026	0.261921657587252	0.0091	0.0075	0.0868	0.0143	0.0412	0.0191	0.0184	0.0258	0.0015	0.041	0.0336	0.1558	0.0015	0.0407	0.1145	0.015	0.0177	0.0021	0.0014	0.0261	0.0144	0.1065	0.0306	0.1187	0.0512	0.0014
10	rs73276919	73976471	0.8	1.31473769560416	0.97	0.604552021827049	0.327042388688088	0.250256959150218	0.0091	0.0075	0.0868	0.0143	0.0412	0.0191	0.0183	0.0258	0.0015	0.041	0.0336	0.1558	0.0015	0.0407	0.1145	0.015	0.0177	0.0021	0.0014	0.0261	0.0145	0.1065	0.0306	0.1186	0.0512	0.0014
10	rs77908245	73987822	0.8	1.31473769560416	0.96	0.665984986819169	0.307878494945261	0.229735260309747	0.0091	0.0076	0.0868	0.0143	0.0412	0.0192	0.0183	0.0259	0.0015	0.0411	0.0336	0.1556	0.0015	0.0408	0.1146	0.0149	0.0177	0.0022	0.0014	0.0261	0.0145	0.1064	0.0306	0.1186	0.0512	0.0014
10	Affx-3610406	73992862	0.8	1.31473769560416	0.96	0.665984986819169	0.302033039044632	0.261921657587252	0.009	0.0076	0.0868	0.0143	0.0411	0.0192	0.0183	0.0259	0.0015	0.0411	0.0336	0.1554	0.0016	0.0408	0.1148	0.0149	0.0177	0.0022	0.0015	0.0262	0.0145	0.1063	0.0306	0.1186	0.0511	0.0014
10	rs117571297	73992939	0.8	1.31473769560416	0.96	0.665984986819169	0.302473059028106	0.258847792122691	0.009	0.0076	0.0868	0.0143	0.0411	0.0192	0.0183	0.0259	0.0015	0.0411	0.0336	0.1554	0.0016	0.0408	0.1148	0.0149	0.0177	0.0022	0.0015	0.0262	0.0145	0.1062	0.0306	0.1186	0.0511	0.0014
10	rs7921206	73999284	0.8	1.31473769560416	0.96	0.665984986819169	0.306497760226888	0.287264917912144	0.0091	0.0076	0.0868	0.0143	0.0412	0.0192	0.0183	0.026	0.0015	0.0411	0.0336	0.1552	0.0017	0.0408	0.1149	0.0148	0.0176	0.0022	0.0015	0.0262	0.0145	0.1061	0.0306	0.1186	0.0511	0.0014
10	rs17634714	74019243	0.8	1.31473769560416	0.96	0.665984986819169	0.392442950626764	0.360293182747672	0.0097	0.0077	0.0868	0.0142	0.0417	0.0192	0.0181	0.0261	0.0014	0.0418	0.0336	0.1542	0.0017	0.0412	0.1155	0.0144	0.0174	0.0024	0.0015	0.0265	0.0144	0.1055	0.0304	0.1182	0.0509	0.0015
10	rs72806301	74020452	0.8	1.31473769560416	0.96	0.665984986819169	0.394291970402703	0.363810649356654	0.0097	0.0077	0.0868	0.0142	0.0417	0.0192	0.0181	0.0262	0.0014	0.0418	0.0336	0.1542	0.0017	0.0412	0.1155	0.0144	0.0174	0.0024	0.0015	0.0265	0.0144	0.1055	0.0304	0.1182	0.0509	0.0015
10	rs877767	74032366	0.8	1.31473769560416	0.98	0.546929419532092	0.428144629460659	0.390495125114985	0.01	0.0077	0.0868	0.0142	0.0419	0.0192	0.0179	0.0262	0.0013	0.042	0.0336	0.1537	0.0017	0.0413	0.1158	0.0142	0.0174	0.0024	0.0016	0.0267	0.0144	0.1052	0.0303	0.118	0.0507	0.0016
10	rs55700783	74033899	0.8	1.31473769560416	0.98	0.546929419532092	0.406160987685989	0.384349363002123	0.01	0.0077	0.0868	0.0141	0.0421	0.0191	0.0178	0.0263	0.0013	0.0421	0.0336	0.1535	0.002	0.0413	0.116	0.0142	0.0173	0.0025	0.0016	0.0267	0.0144	0.1051	0.0302	0.1179	0.0507	0.0016
10	rs10509767	74045917	0.8	1.31473769560416	0.98	0.546929419532092	0.413884329087289	0.384221615014929	0.01	0.0077	0.0869	0.0141	0.0422	0.019	0.0176	0.0263	0.0013	0.0422	0.0336	0.1532	0.0026	0.0412	0.1163	0.0141	0.0172	0.0025	0.0016	0.0268	0.0144	0.105	0.0302	0.1177	0.0505	0.0017
10	rs7086698	74046370	0.8	1.31473769560416	0.95	0.731303845289611	0.416071424102401	0.385371772584028	0.01	0.0077	0.0869	0.0142	0.0423	0.019	0.0176	0.0263	0.0013	0.0422	0.0336	0.1532	0.0026	0.0412	0.1163	0.0141	0.0172	0.0025	0.0016	0.0268	0.0144	0.1049	0.0302	0.1176	0.0505	0.0017
10	rs77839755	74054658	0.8	1.31473769560416	0.94	0.800578923638966	0.410671737587793	0.38677881933423	0.01	0.0076	0.0868	0.0143	0.0424	0.0193	0.0177	0.0261	0.0013	0.0425	0.0336	0.1529	0.0029	0.041	0.1167	0.014	0.0171	0.0026	0.0015	0.0269	0.0144	0.1046	0.0302	0.1173	0.0505	0.0018
10	rs4409753	74069126	0.8	1.31473769560416	0.94	0.800578923638966	0.475428696155642	0.388315404183085	0.01	0.0074	0.0867	0.0144	0.0425	0.0195	0.0179	0.0258	0.0013	0.0432	0.0336	0.1524	0.0032	0.0406	0.1173	0.0139	0.0169	0.0027	0.0015	0.0272	0.0144	0.1041	0.0303	0.1168	0.0507	0.002
10	rs4074609	74069782	0.8	1.31473769560416	0.94	0.800578923638966	0.471436677968786	0.415083266309195	0.0101	0.0074	0.0867	0.0144	0.0425	0.0195	0.0179	0.0264	0.0013	0.0431	0.0336	0.1521	0.0032	0.0405	0.1173	0.0139	0.017	0.0027	0.0015	0.0271	0.0144	0.104	0.0303	0.1167	0.0506	0.002
10	rs77740579	74071048	0.8	1.31473769560416	0.94	0.800578923638966	0.463562591633519	0.372899798325711	0.0101	0.0074	0.0868	0.0144	0.0425	0.0195	0.0179	0.0264	0.0013	0.0431	0.0336	0.1521	0.0032	0.0405	0.1174	0.0139	0.017	0.0027	0.0015	0.0271	0.0144	0.104	0.0303	0.1167	0.0505	0.002
10	rs117033109	74073888	0.8	1.31473769560416	0.94	0.800578923638966	0.460346255613069	0.375435750307716	0.0101	0.0074	0.0868	0.0145	0.0425	0.0195	0.0179	0.0265	0.0013	0.0432	0.0336	0.1519	0.0032	0.0404	0.1175	0.0139	0.017	0.0027	0.0015	0.0271	0.0144	0.104	0.0303	0.1167	0.0504	0.002
10	rs4596994	74078408	0.8	1.31473769560416	0.94	0.800578923638966	0.461437369287319	0.406365794144653	0.01	0.0074	0.087	0.0145	0.0424	0.0195	0.0179	0.0265	0.0013	0.0433	0.0336	0.1518	0.0032	0.0403	0.1176	0.0139	0.017	0.0026	0.0015	0.0271	0.0144	0.1039	0.0303	0.1167	0.0503	0.002
10	rs9415061	74081183	0.8	1.31473769560416	0.94	0.800578923638966	0.464596562781078	0.393063826291004	0.01	0.0074	0.087	0.0145	0.0425	0.0194	0.0179	0.0266	0.0012	0.0433	0.0336	0.1518	0.0032	0.0403	0.1176	0.0139	0.017	0.0027	0.0015	0.0271	0.0141	0.104	0.0303	0.1167	0.0503	0.002
10	rs118190979	74092607	0.8	1.31473769560416	0.94	0.800578923638966	0.482407552974845	0.423850770568644	0.0101	0.0075	0.0871	0.0146	0.0424	0.0194	0.0178	0.0266	0.0012	0.0434	0.0335	0.1513	0.0031	0.0404	0.1178	0.0139	0.017	0.0027	0.0014	0.0272	0.0142	0.1039	0.0305	0.1164	0.0505	0.002
10	rs76730632	74100430	0.8	1.31473769560416	0.94	0.800578923638966	0.502879731051905	0.463431723938066	0.0101	0.0075	0.0871	0.0146	0.0423	0.0194	0.0178	0.0267	0.0012	0.0436	0.0334	0.1511	0.003	0.0404	0.118	0.014	0.017	0.0026	0.0014	0.0272	0.0142	0.1039	0.0305	0.1163	0.0506	0.002
10	rs13688	74127221	0.79	1.41850260412024	0.94	0.800578923638966	0.538361826365161	0.464910504297414	0.0102	0.0076	0.0873	0.0146	0.0419	0.0195	0.0178	0.0268	0.0012	0.0437	0.0333	0.1506	0.0029	0.0405	0.1182	0.014	0.0171	0.0026	0.0012	0.0273	0.0142	0.1038	0.0308	0.1159	0.0509	0.0021
10	rs7893285	74130388	0.79	1.41850260412024	0.94	0.800578923638966	0.54826781977287	0.475431521827634	0.0102	0.0077	0.0873	0.0146	0.0419	0.0195	0.0178	0.0268	0.0012	0.0438	0.0332	0.1505	0.0028	0.0406	0.1183	0.014	0.0171	0.0026	0.0012	0.0273	0.0142	0.1038	0.0308	0.1158	0.0509	0.0021
10	rs16929790	74135235	0.79	1.41850260412024	0.94	0.800578923638966	0.571823825691537	0.452847845910839	0.0102	0.0077	0.0873	0.0147	0.0418	0.0195	0.0178	0.0268	0.0012	0.0438	0.0332	0.1504	0.0028	0.0406	0.1184	0.014	0.0171	0.0025	0.0012	0.0273	0.0142	0.1038	0.0309	0.1157	0.0509	0.0021
10	rs7920137	74136697	0.79	1.41850260412024	0.94	0.800578923638966	0.604432072843423	0.498981810524823	0.0102	0.0077	0.0874	0.0147	0.0418	0.0195	0.0178	0.0269	0.0012	0.0439	0.0332	0.1503	0.0028	0.0406	0.1183	0.0141	0.0171	0.0025	0.0012	0.0274	0.0142	0.1038	0.031	0.1155	0.0509	0.0021
10	rs7903091	74141039	0.79	1.41850260412024	0.94	0.800578923638966	0.496135765283215	0.521295154171675	0.0091	0.0078	0.0876	0.0146	0.042	0.0195	0.0176	0.0268	0.0012	0.0438	0.0337	0.1502	0.0026	0.0406	0.1186	0.0138	0.0169	0.0025	0.0012	0.0275	0.0141	0.1042	0.0312	0.1156	0.0511	0.0021
10	rs9663480	74149244	0.79	1.41850260412024	0.94	0.800578923638966	0.494001993612067	0.512726345200996	0.0092	0.0078	0.0877	0.0146	0.042	0.0195	0.0176	0.0268	0.0012	0.0438	0.0337	0.1498	0.0026	0.0406	0.1186	0.0138	0.0169	0.0025	0.0012	0.0275	0.0141	0.1045	0.0313	0.1157	0.051	0.0021
10	rs117794472	74159771	0.79	1.41850260412024	0.94	0.800578923638966	0.485200458294961	0.525731691767808	0.0092	0.0078	0.0877	0.0146	0.0419	0.0195	0.0176	0.0268	0.0012	0.0437	0.0337	0.1497	0.0026	0.0406	0.1187	0.0138	0.0169	0.0025	0.0012	0.0275	0.0141	0.1047	0.0313	0.1157	0.051	0.0021
10	rs140490528	74171435	0.79	1.41850260412024	0.94	0.800578923638966	0.471436677968786	0.505567355484181	0.0092	0.0078	0.0876	0.0146	0.0419	0.0195	0.0176	0.0268	0.0012	0.0437	0.0337	0.1496	0.0026	0.0405	0.1188	0.0139	0.0169	0.0025	0.0012	0.0275	0.0141	0.1048	0.0314	0.1157	0.051	0.0022
10	rs117988086	74176457	0.79	1.41850260412024	0.94	0.800578923638966	0.47064023853149	0.501997457561593	0.0092	0.0078	0.0877	0.0146	0.0419	0.0195	0.0175	0.0268	0.0012	0.0436	0.0337	0.1495	0.0026	0.0405	0.1189	0.0139	0.0169	0.0025	0.0012	0.0274	0.0141	0.1049	0.0314	0.1158	0.051	0.0022
10	rs7069357	74183251	0.79	1.41850260412024	0.94	0.800578923638966	0.44353640620872	0.485197179671711	0.0092	0.0079	0.0875	0.0148	0.0417	0.0196	0.0175	0.0267	0.0012	0.0434	0.0336	0.1491	0.0026	0.0401	0.1192	0.0139	0.017	0.0025	0.0012	0.0273	0.0141	0.1055	0.0315	0.1158	0.0508	0.0023
10	rs118144976	74211167	0.79	1.41850260412024	0.94	0.800578923638966	0.436662444664251	0.454184016972525	0.0092	0.0079	0.0875	0.0148	0.0417	0.0196	0.0175	0.0268	0.0012	0.0434	0.0336	0.1489	0.0026	0.0401	0.1193	0.014	0.017	0.0025	0.0012	0.0273	0.0141	0.1056	0.0315	0.1158	0.0508	0.0023
10	rs111325692	74214808	0.79	1.41850260412024	0.94	0.800578923638966	0.441456787161723	0.468680218915107	0.0092	0.0079	0.0875	0.0148	0.0416	0.0196	0.0175	0.0268	0.0012	0.0434	0.0336	0.1488	0.0026	0.0401	0.1194	0.014	0.017	0.0025	0.0011	0.0273	0.0142	0.1056	0.0315	0.1158	0.0508	0.0023
10	rs117493713	74215546	0.79	1.41850260412024	0.94	0.800578923638966	0.441575492760565	0.475702095162305	0.0092	0.0079	0.0875	0.0148	0.0416	0.0196	0.0175	0.0268	0.0012	0.0434	0.0336	0.1488	0.0026	0.0401	0.1194	0.014	0.017	0.0025	0.0011	0.0273	0.0142	0.1056	0.0315	0.1158	0.0508	0.0023
10	rs34225583	74233498	0.79	1.41850260412024	0.94	0.800578923638966	0.439204371665467	0.466659740392153	0.0092	0.0079	0.0875	0.0148	0.0416	0.0197	0.0175	0.0268	0.0012	0.0434	0.0336	0.1486	0.0026	0.0401	0.1194	0.014	0.017	0.0025	0.0011	0.0273	0.0142	0.1057	0.0315	0.1158	0.0508	0.0023
10	rs116935821	74235587	0.79	1.41850260412024	0.93	0.873875650440679	0.440626288628827	0.469354217380389	0.0092	0.0079	0.0875	0.0148	0.0416	0.0197	0.0175	0.0268	0.0012	0.0434	0.0336	0.1485	0.0026	0.0401	0.1194	0.014	0.017	0.0025	0.0011	0.0273	0.0142	0.1057	0.0315	0.1159	0.0508	0.0024
10	rs12356915	74261317	0.79	1.41850260412024	0.93	0.873875650440679	0.451722886318452	0.513002198907397	0.0092	0.0078	0.0874	0.0148	0.0414	0.0197	0.0174	0.0268	0.0012	0.0435	0.0335	0.1474	0.0026	0.0401	0.1196	0.0145	0.017	0.0025	0.0011	0.0274	0.0144	0.1059	0.0316	0.1162	0.0507	0.0024
10	rs80199263	74269958	0.79	1.41850260412024	0.93	0.873875650440679	0.451722886318452	0.479765475437379	0.0092	0.0078	0.0874	0.0149	0.0415	0.0198	0.0174	0.0268	0.0012	0.0435	0.0335	0.1474	0.0026	0.0402	0.1197	0.0145	0.017	0.0025	0.0011	0.0274	0.0143	0.1057	0.0316	0.1161	0.0504	0.0024
10	rs10823933	74271553	0.79	1.41850260412024	0.93	0.873875650440679	0.456537306847391	0.503644303702754	0.0092	0.0078	0.0874	0.0149	0.0415	0.0198	0.0174	0.0268	0.0012	0.0435	0.0335	0.1474	0.0026	0.0402	0.1198	0.0145	0.017	0.0025	0.0011	0.0274	0.0143	0.1057	0.0316	0.1161	0.0504	0.0025
10	rs116914163	74297249	0.79	1.41850260412024	0.93	0.873875650440679	0.452263259143175	0.471917710091798	0.0092	0.0078	0.0874	0.0149	0.0415	0.0198	0.0174	0.0267	0.0012	0.0435	0.0335	0.1474	0.0026	0.0401	0.1198	0.0146	0.017	0.0025	0.0011	0.0274	0.0143	0.1058	0.0316	0.1161	0.0504	0.0025
10	rs16929987	74317267	0.79	1.41850260412024	0.93	0.873875650440679	0.450523193057111	0.489690167730821	0.0092	0.0078	0.0873	0.0149	0.0414	0.0198	0.0174	0.0267	0.0012	0.0436	0.0335	0.1474	0.0026	0.0401	0.1198	0.0146	0.017	0.0025	0.0011	0.0274	0.0143	0.1058	0.0316	0.1161	0.0504	0.0025
10	rs78603684	74321054	0.79	1.41850260412024	0.93	0.873875650440679	0.450043754349176	0.492008882964021	0.0092	0.0078	0.0873	0.015	0.0414	0.0198	0.0174	0.0267	0.0012	0.0436	0.0335	0.1474	0.0026	0.0401	0.1198	0.0146	0.017	0.0025	0.0011	0.0274	0.0143	0.1058	0.0316	0.1161	0.0504	0.0025
10	rs3009540	74362355	0.79	1.41850260412024	0.93	0.873875650440679	0.453585504704457	0.543151282961801	0.0091	0.0078	0.0873	0.015	0.0413	0.0198	0.0175	0.0267	0.0012	0.0436	0.0335	0.1474	0.0027	0.0401	0.1198	0.0147	0.0169	0.0025	0.0012	0.0273	0.0143	0.1058	0.0317	0.1161	0.0503	0.0025
10	rs12776417	74379581	0.79	1.41850260412024	0.93	0.873875650440679	0.447889383620925	0.53421479926926	0.0091	0.0078	0.0873	0.0151	0.0412	0.0198	0.0175	0.0267	0.0012	0.0436	0.0335	0.1473	0.0027	0.0401	0.1197	0.0148	0.0171	0.0025	0.0012	0.0273	0.0143	0.1058	0.0316	0.1161	0.0503	0.0025
10	rs3009529	74386300	0.79	1.41850260412024	0.93	0.873875650440679	0.434363280998113	0.50282070914233	0.0091	0.0077	0.0872	0.0154	0.0411	0.0198	0.0175	0.0266	0.0012	0.0435	0.0335	0.1471	0.0027	0.0401	0.1194	0.0148	0.0176	0.0025	0.0012	0.0273	0.0143	0.1058	0.0316	0.1161	0.0503	0.0026
10	rs3000976	74402802	0.79	1.41850260412024	0.93	0.873875650440679	0.436013355052223	0.491735947166663	0.0091	0.0077	0.0874	0.0154	0.0411	0.0198	0.0175	0.0266	0.0012	0.0435	0.0335	0.1475	0.0027	0.0401	0.1196	0.0148	0.0177	0.0025	0.0012	0.0273	0.0143	0.1059	0.0316	0.1162	0.0504	0.0013
10	rs12218699	74411870	0.79	1.41850260412024	0.93	0.873875650440679	0.443595894658899	0.513278090078321	0.0091	0.0077	0.0874	0.0154	0.0411	0.0198	0.0175	0.0266	0.0012	0.0435	0.0335	0.1475	0.0027	0.0401	0.1196	0.0148	0.0177	0.0025	0.0012	0.0273	0.0143	0.1059	0.0316	0.1162	0.0504	0.0013
10	rs113030644	74463997	0.79	1.41850260412024	0.93	0.873875650440679	0.429724407950674	0.459136845881945	0.0091	0.0078	0.0874	0.0154	0.041	0.0198	0.0176	0.0265	0.0013	0.0436	0.0336	0.1475	0.0028	0.04	0.1195	0.0148	0.0178	0.0025	0.0012	0.0273	0.0142	0.1061	0.0317	0.1161	0.0503	0.0014
10	rs75188382	74468183	0.79	1.41850260412024	0.93	0.873875650440679	0.430427457707847	0.477461794124753	0.0091	0.0078	0.0874	0.0154	0.041	0.0198	0.0176	0.0265	0.0013	0.0436	0.0336	0.1475	0.0028	0.04	0.1195	0.0148	0.0178	0.0025	0.0012	0.0273	0.0142	0.1061	0.0317	0.1161	0.0503	0.0014
10	rs76512705	74478503	0.79	1.41850260412024	0.93	0.873875650440679	0.426101065030791	0.470298239049356	0.0091	0.0078	0.0874	0.0154	0.041	0.0198	0.0176	0.0265	0.0013	0.0436	0.0336	0.1475	0.0028	0.04	0.1195	0.0148	0.0178	0.0025	0.0012	0.0272	0.0142	0.1061	0.0317	0.1161	0.0503	0.0014
10	rs61864406	74484221	0.79	1.41850260412024	0.93	0.873875650440679	0.425343263205192	0.465852187383171	0.0091	0.0078	0.0874	0.0154	0.041	0.0198	0.0176	0.0265	0.0013	0.0436	0.0336	0.1475	0.0028	0.04	0.1195	0.0148	0.0178	0.0025	0.0012	0.0272	0.0142	0.1061	0.0317	0.1161	0.0503	0.0014
10	rs118115867	74487751	0.79	1.41850260412024	0.93	0.873875650440679	0.419767949697925	0.461685665671575	0.0091	0.0078	0.0874	0.0154	0.0409	0.0198	0.0176	0.0265	0.0013	0.0436	0.0336	0.1476	0.0028	0.0399	0.1195	0.0147	0.0178	0.0025	0.0012	0.0272	0.0142	0.1062	0.0317	0.1161	0.0502	0.0014
10	rs7086453	74514615	0.79	1.41850260412024	0.93	0.873875650440679	0.410213817782239	0.43187594389242	0.0091	0.0078	0.0873	0.0154	0.0409	0.0198	0.0177	0.0264	0.0013	0.0436	0.0336	0.1476	0.0028	0.0399	0.1195	0.0147	0.0179	0.0025	0.0012	0.0271	0.0142	0.1062	0.0317	0.1161	0.0502	0.0014
10	rs117552199	74521768	0.79	1.41850260412024	0.93	0.873875650440679	0.401109178208519	0.413257542272414	0.0091	0.0078	0.0873	0.0155	0.0409	0.0198	0.0177	0.0264	0.0013	0.0436	0.0337	0.1476	0.0028	0.0399	0.1195	0.0147	0.0179	0.0025	0.0012	0.0271	0.0142	0.1062	0.0317	0.116	0.0502	0.0014
10	rs71479460	74522557	0.79	1.41850260412024	0.93	0.873875650440679	0.39620160515429	0.416780537619058	0.0091	0.0078	0.0873	0.0155	0.0409	0.0198	0.0177	0.0264	0.0014	0.0436	0.0337	0.1476	0.0028	0.0399	0.1195	0.0147	0.0179	0.0026	0.0012	0.0271	0.0142	0.1062	0.0317	0.116	0.0502	0.0014
10	rs72812228	74544448	0.8	1.31473769560416	0.93	0.873875650440679	0.396707874950106	0.396538947424643	0.0091	0.0078	0.0872	0.0155	0.0409	0.0199	0.0177	0.0264	0.0014	0.0437	0.0337	0.1476	0.0028	0.0398	0.1195	0.0148	0.0179	0.0026	0.0012	0.027	0.0141	0.1063	0.0318	0.116	0.0501	0.0014
10	rs72812230	74553585	0.8	1.31473769560416	0.93	0.873875650440679	0.400373931356297	0.414300545224982	0.0091	0.0078	0.0872	0.0155	0.0409	0.0199	0.0177	0.0264	0.0014	0.0437	0.0337	0.1476	0.0028	0.0398	0.1195	0.0148	0.0179	0.0026	0.0012	0.027	0.0141	0.1063	0.0318	0.116	0.0501	0.0014
10	rs61864444	74572591	0.8	1.31473769560416	0.93	0.873875650440679	0.398397792237069	0.413518225962656	0.0091	0.0078	0.0872	0.0155	0.0408	0.0199	0.0178	0.0264	0.0014	0.0437	0.0337	0.1475	0.0028	0.0398	0.1195	0.0148	0.018	0.0026	0.0011	0.027	0.0141	0.1064	0.0318	0.116	0.05	0.0014
10	rs2166336	74581534	0.8	1.31473769560416	0.93	0.873875650440679	0.3989054725111	0.396925592817307	0.009	0.0078	0.0871	0.0156	0.0408	0.0199	0.0179	0.0264	0.0014	0.0438	0.0337	0.1475	0.0028	0.0398	0.1196	0.0148	0.018	0.0026	0.0011	0.027	0.014	0.1065	0.0318	0.1159	0.0498	0.0014
10	rs2395006	74592692	0.8	1.31473769560416	0.93	0.873875650440679	0.369403004889658	0.364188095546799	0.009	0.0078	0.0871	0.0155	0.0407	0.0199	0.0179	0.0264	0.0014	0.0438	0.0339	0.1474	0.0029	0.0396	0.1196	0.0148	0.0179	0.0026	0.0011	0.027	0.014	0.1066	0.0319	0.1158	0.0498	0.0014
10	rs117647052	74593576	0.8	1.31473769560416	0.93	0.873875650440679	0.368318389761062	0.363307560459478	0.009	0.0078	0.0871	0.0155	0.0407	0.0199	0.0179	0.0264	0.0014	0.0438	0.0339	0.1474	0.0029	0.0396	0.1196	0.0148	0.0179	0.0026	0.0011	0.027	0.014	0.1066	0.0319	0.1158	0.0498	0.0014
10	rs7918183	74595821	0.8	1.31473769560416	0.93	0.873875650440679	0.364696806900617	0.366959417921597	0.009	0.0078	0.0871	0.0155	0.0407	0.0199	0.0179	0.0264	0.0014	0.0438	0.0339	0.1474	0.0029	0.0396	0.1196	0.0148	0.0179	0.0026	0.0011	0.027	0.014	0.1066	0.0319	0.1158	0.0498	0.0014
10	rs117154578	74597953	0.8	1.31473769560416	0.93	0.873875650440679	0.360986263593816	0.363559080227462	0.009	0.0078	0.0871	0.0155	0.0407	0.0199	0.0179	0.0264	0.0014	0.0438	0.0339	0.1474	0.0029	0.0396	0.1196	0.0148	0.0179	0.0026	0.0011	0.027	0.014	0.1066	0.0319	0.1158	0.0498	0.0014
10	rs79237946	74602886	0.8	1.31473769560416	0.93	0.873875650440679	0.355323931724239	0.346693607835609	0.009	0.0078	0.0871	0.0156	0.0407	0.0199	0.0179	0.0264	0.0014	0.0438	0.0339	0.1474	0.0029	0.0396	0.1196	0.0148	0.0179	0.0026	0.0011	0.027	0.014	0.1067	0.0319	0.1158	0.0497	0.0014
10	rs118015950	74628844	0.8	1.31473769560416	0.93	0.873875650440679	0.328164554422255	0.339025557082936	0.009	0.0078	0.087	0.0156	0.0406	0.0199	0.0179	0.0265	0.0015	0.0439	0.0337	0.1476	0.0029	0.0395	0.1194	0.0147	0.0179	0.0027	0.0011	0.027	0.014	0.1071	0.0319	0.1158	0.0494	0.0014
10	rs76528463	74637153	0.8	1.31473769560416	0.93	0.873875650440679	0.341109295381774	0.344090821582801	0.009	0.0078	0.087	0.0157	0.0406	0.0199	0.0179	0.0265	0.0015	0.0439	0.0337	0.1477	0.0029	0.0394	0.1193	0.0146	0.0179	0.0027	0.0011	0.027	0.014	0.1073	0.0319	0.1158	0.0493	0.0014
10	rs7901016	74637326	0.8	1.31473769560416	0.93	0.873875650440679	0.342569465730361	0.35129316611684	0.009	0.0078	0.087	0.0157	0.0406	0.0199	0.0179	0.0265	0.0016	0.0439	0.0337	0.1477	0.0029	0.0394	0.1193	0.0146	0.0179	0.0027	0.0011	0.027	0.014	0.1073	0.0319	0.1157	0.0493	0.0014
10	rs34284702	74648636	0.8	1.31473769560416	0.93	0.873875650440679	0.327960374961823	0.330795293442729	0.009	0.0078	0.0868	0.0157	0.0406	0.0199	0.0179	0.0265	0.0016	0.0439	0.0336	0.1475	0.0029	0.0395	0.1193	0.0146	0.018	0.0027	0.0011	0.027	0.014	0.1073	0.0319	0.1158	0.0493	0.0014
10	rs79658056	74658060	0.8	1.31473769560416	0.93	0.873875650440679	0.32887970504165	0.358412827821463	0.009	0.0078	0.0867	0.0157	0.0405	0.0199	0.0179	0.0266	0.0016	0.044	0.0336	0.1473	0.0029	0.0395	0.1193	0.0146	0.0181	0.0027	0.0011	0.027	0.014	0.1075	0.0319	0.1158	0.0492	0.0014
10	rs11818126	74661041	0.8	1.31473769560416	0.93	0.873875650440679	0.332621864407258	0.385371772584028	0.009	0.0078	0.0867	0.0157	0.0405	0.0199	0.0179	0.0266	0.0016	0.044	0.0336	0.1472	0.0029	0.0395	0.1193	0.0146	0.0181	0.0028	0.0011	0.0271	0.014	0.1076	0.0319	0.1158	0.0492	0.0014
10	rs72812252	74683668	0.8	1.31473769560416	0.93	0.873875650440679	0.314581591035631	0.373786831923414	0.009	0.0078	0.0866	0.0158	0.0403	0.02	0.0179	0.0266	0.0016	0.044	0.0335	0.1469	0.003	0.0397	0.1196	0.0145	0.0181	0.0028	0.0011	0.0271	0.0139	0.1078	0.0318	0.116	0.0491	0.0015
10	rs117501894	74691450	0.8	1.31473769560416	0.93	0.873875650440679	0.315331075526464	0.380776902725639	0.009	0.0078	0.0866	0.0158	0.0403	0.02	0.0179	0.0266	0.0016	0.044	0.0334	0.1468	0.003	0.0397	0.1197	0.0144	0.0181	0.0028	0.0011	0.0272	0.0139	0.1078	0.0318	0.1161	0.049	0.0015
10	rs77284811	74706194	0.8	1.31473769560416	0.93	0.873875650440679	0.323535899615155	0.383966154547333	0.009	0.0077	0.0864	0.0159	0.0401	0.0201	0.0179	0.0266	0.0016	0.044	0.0333	0.1466	0.003	0.0396	0.1199	0.0144	0.0182	0.0028	0.0012	0.0272	0.0139	0.1079	0.0317	0.1163	0.049	0.0015
10	rs7898735	74712546	0.8	1.31473769560416	0.93	0.873875650440679	0.345027728812259	0.347935013104007	0.009	0.0077	0.0864	0.016	0.04	0.0202	0.0179	0.0266	0.0016	0.044	0.0332	0.1463	0.0031	0.0395	0.1202	0.0143	0.0182	0.0028	0.0012	0.0273	0.0138	0.108	0.0316	0.1164	0.0489	0.0015
10	rs7904721	74731598	0.8	1.31473769560416	0.93	0.873875650440679	0.477831754525051	0.275139778890467	0.0089	0.0077	0.0853	0.0171	0.0386	0.0211	0.0183	0.0265	0.0019	0.0438	0.0323	0.1434	0.0031	0.0385	0.1218	0.0148	0.02	0.0027	0.0012	0.0279	0.0133	0.1109	0.031	0.1158	0.0483	0.0016
10	rs79147457	74739026	0.8	1.31473769560416	0.93	0.873875650440679	0.47857233978413	0.214159840419242	0.0091	0.0076	0.085	0.0174	0.0386	0.0212	0.0184	0.0265	0.002	0.0438	0.0321	0.1431	0.003	0.0384	0.1213	0.0149	0.0202	0.003	0.0012	0.0281	0.0132	0.1111	0.0309	0.1157	0.0483	0.0016
10	rs11000483	74742348	0.8	1.31473769560416	0.93	0.873875650440679	0.554874921355826	0.331897422196651	0.0092	0.0076	0.0848	0.0176	0.0385	0.0212	0.0185	0.0265	0.0021	0.0438	0.032	0.1429	0.0029	0.0382	0.121	0.0149	0.0205	0.0032	0.0012	0.0283	0.0133	0.1112	0.0308	0.1157	0.0483	0.0016
10	rs12264150	74746446	0.8	1.31473769560416	0.93	0.873875650440679	0.59413058172316	0.335701808560119	0.0092	0.0074	0.0848	0.018	0.0383	0.0214	0.0185	0.0266	0.0022	0.0438	0.0319	0.1423	0.0028	0.0376	0.122	0.0152	0.0209	0.0032	0.0013	0.0286	0.0133	0.1113	0.0307	0.1148	0.0481	0.0016
10	rs72812259	74762168	0.8	1.31473769560416	0.93	0.873875650440679	0.814555994214268	0.229297815507276	0.0091	0.0069	0.0845	0.0198	0.0378	0.0224	0.019	0.0265	0.0024	0.044	0.0317	0.1406	0.0023	0.0365	0.1218	0.0157	0.0224	0.003	0.0012	0.029	0.0133	0.1116	0.0298	0.115	0.0478	0.0015
10	rs7922533	74763353	0.8	1.31473769560416	0.92	0.951254862179695	0.836655422656887	0.272711009062895	0.0091	0.0069	0.0845	0.0198	0.0378	0.0224	0.019	0.0265	0.0024	0.044	0.0317	0.1406	0.0023	0.0365	0.1218	0.0157	0.0224	0.003	0.0012	0.029	0.0132	0.1116	0.0298	0.115	0.0478	0.0015
10	rs34690105	74764580	0.8	1.31473769560416	0.92	0.951254862179695	0.836735087349026	0.272711009062895	0.0091	0.0069	0.0845	0.0198	0.0378	0.0224	0.019	0.0265	0.0024	0.044	0.0317	0.1406	0.0023	0.0365	0.1218	0.0157	0.0224	0.003	0.0012	0.029	0.0132	0.1116	0.0298	0.115	0.0478	0.0015
10	rs16930262	74767695	0.8	1.31473769560416	0.92	0.951254862179695	0.836974100868484	0.273173119035646	0.0091	0.0069	0.0845	0.0198	0.0378	0.0224	0.019	0.0265	0.0024	0.044	0.0317	0.1406	0.0023	0.0365	0.1218	0.0157	0.0224	0.003	0.0012	0.029	0.0132	0.1116	0.0298	0.115	0.0478	0.0015
10	rs116862299	74791548	0.8	1.31473769560416	0.93	0.873875650440679	0.859168243947846	0.281998811628189	0.0091	0.0069	0.0845	0.0199	0.0378	0.0224	0.019	0.0264	0.0024	0.044	0.0316	0.1407	0.0022	0.0365	0.1219	0.0158	0.0225	0.003	0.0012	0.029	0.0131	0.1118	0.0298	0.115	0.0477	0.0015
10	rs72812263	74820446	0.8	1.31473769560416	0.93	0.873875650440679	0.870236232351517	0.295870434343959	0.0091	0.0069	0.0845	0.0199	0.0378	0.0224	0.019	0.0264	0.0024	0.044	0.0316	0.1406	0.0022	0.0364	0.1219	0.0158	0.0225	0.003	0.0011	0.029	0.0131	0.1118	0.0297	0.115	0.0477	0.0015
10	rs61865786	74828322	0.8	1.31473769560416	0.93	0.873875650440679	0.883890362246744	0.300380292506167	0.0091	0.0068	0.0845	0.02	0.0378	0.0224	0.019	0.0264	0.0025	0.044	0.0316	0.1405	0.0022	0.0364	0.122	0.0159	0.0226	0.003	0.0011	0.029	0.0131	0.1119	0.0297	0.115	0.0477	0.0015
10	rs6480664	74832602	0.8	1.31473769560416	0.93	0.873875650440679	0.885358621825135	0.306465094689574	0.0091	0.0068	0.0845	0.02	0.0378	0.0224	0.019	0.0264	0.0025	0.044	0.0316	0.1405	0.0022	0.0364	0.122	0.0159	0.0226	0.003	0.0011	0.0291	0.0131	0.1119	0.0297	0.115	0.0477	0.0015
10	rs61865790	74861851	0.8	1.31473769560416	0.93	0.873875650440679	0.947020533806413	0.348431932377231	0.009	0.0067	0.0846	0.0202	0.0378	0.0225	0.019	0.0264	0.0025	0.044	0.0315	0.1402	0.0021	0.0363	0.1221	0.0159	0.0228	0.003	0.0011	0.029	0.0132	0.1119	0.0298	0.1149	0.0478	0.0015
10	rs34284214	74881951	0.8	1.31473769560416	0.93	0.873875650440679	0.948615682231165	0.368347305400649	0.009	0.0068	0.0845	0.0202	0.0378	0.0225	0.019	0.0264	0.0025	0.0441	0.0315	0.1401	0.0021	0.0363	0.1221	0.0159	0.0228	0.003	0.0011	0.029	0.0132	0.1119	0.0299	0.1149	0.0478	0.0015
10	rs78800989	74883088	0.8	1.31473769560416	0.93	0.873875650440679	0.948615682231165	0.368347305400649	0.009	0.0068	0.0845	0.0202	0.0378	0.0225	0.019	0.0264	0.0025	0.0441	0.0315	0.1401	0.0021	0.0363	0.1221	0.0159	0.0228	0.003	0.0011	0.029	0.0132	0.1119	0.0299	0.1149	0.0478	0.0015
10	rs17658872	74886544	0.8	1.31473769560416	0.93	0.873875650440679	0.948615682231165	0.368473550370898	0.009	0.0068	0.0845	0.0202	0.0378	0.0225	0.019	0.0264	0.0025	0.0441	0.0315	0.1401	0.0021	0.0363	0.1221	0.0159	0.0228	0.003	0.0011	0.029	0.0132	0.1119	0.0299	0.1149	0.0478	0.0015
10	rs7072086	74886598	0.8	1.31473769560416	0.93	0.873875650440679	0.948615682231165	0.368473550370898	0.009	0.0068	0.0845	0.0202	0.0378	0.0225	0.019	0.0264	0.0025	0.0441	0.0315	0.1401	0.0021	0.0363	0.1221	0.0159	0.0228	0.003	0.0011	0.029	0.0132	0.1119	0.0299	0.1149	0.0478	0.0015
10	rs11381190	74890583	0.8	1.31473769560416	0.93	0.873875650440679	0.948615682231165	0.368473550370898	0.009	0.0068	0.0845	0.0202	0.0378	0.0225	0.019	0.0264	0.0025	0.0441	0.0315	0.1401	0.0021	0.0363	0.1221	0.0159	0.0228	0.003	0.0011	0.029	0.0132	0.1119	0.0299	0.1149	0.0478	0.0015
10	rs2271904	74894375	0.8	1.31473769560416	0.93	0.873875650440679	0.948615682231165	0.368473550370898	0.009	0.0068	0.0845	0.0202	0.0378	0.0225	0.019	0.0264	0.0025	0.0441	0.0315	0.1401	0.0021	0.0363	0.1221	0.0159	0.0228	0.003	0.0011	0.029	0.0132	0.1119	0.0299	0.1149	0.0478	0.0015
10	rs36152134	74896664	0.8	1.31473769560416	0.93	0.873875650440679	0.943163202098647	0.36746393293686	0.009	0.0067	0.0845	0.0202	0.0378	0.0225	0.019	0.0264	0.0025	0.044	0.0315	0.1402	0.0021	0.0363	0.1221	0.0159	0.0228	0.003	0.0011	0.0289	0.0132	0.1119	0.0299	0.115	0.0478	0.0014
10	rs58408264	74898711	0.8	1.31473769560416	0.93	0.873875650440679	0.944168833532688	0.367085528301674	0.009	0.0067	0.0845	0.0203	0.0378	0.0225	0.019	0.0265	0.0025	0.044	0.0314	0.1402	0.0021	0.0363	0.1221	0.0159	0.0228	0.003	0.0011	0.0289	0.0132	0.1118	0.0299	0.115	0.0478	0.0014
10	rs3736518	74899134	0.8	1.31473769560416	0.94	0.800578923638966	0.967505198541282	0.370368689147405	0.009	0.0067	0.0845	0.0203	0.0378	0.0225	0.019	0.0265	0.0025	0.044	0.0315	0.1402	0.0021	0.0363	0.1221	0.0159	0.0228	0.0027	0.0011	0.0289	0.0132	0.1119	0.0299	0.115	0.0478	0.0014
10	rs7069878	74912004	0.8	1.31473769560416	0.95	0.731303845289611	0.966997227513207	0.370242261259299	0.009	0.0067	0.0845	0.0203	0.0378	0.0226	0.019	0.0265	0.0025	0.044	0.0315	0.1402	0.0021	0.0363	0.1221	0.016	0.0228	0.0026	0.0011	0.0289	0.0132	0.1119	0.0299	0.115	0.0478	0.0014
10	rs3812619	74923562	0.8	1.31473769560416	0.95	0.731303845289611	0.96733586265593	0.370242261259299	0.009	0.0067	0.0845	0.0203	0.0378	0.0226	0.019	0.0265	0.0025	0.044	0.0315	0.1402	0.0021	0.0363	0.1221	0.016	0.0228	0.0026	0.0011	0.0289	0.0132	0.1119	0.0299	0.115	0.0478	0.0014
10	rs76660256	74942493	0.8	1.31473769560416	0.95	0.731303845289611	0.96767454663473	0.36658116032061	0.009	0.0067	0.0845	0.0203	0.0378	0.0226	0.019	0.0265	0.0025	0.044	0.0315	0.1402	0.0021	0.0363	0.122	0.016	0.0228	0.0026	0.0011	0.0289	0.0132	0.1119	0.0299	0.115	0.0478	0.0014
10	rs77733274	74943922	0.8	1.31473769560416	0.95	0.731303845289611	0.967589871062054	0.365950976306509	0.009	0.0067	0.0845	0.0203	0.0378	0.0226	0.019	0.0265	0.0025	0.044	0.0315	0.1402	0.0021	0.0363	0.122	0.016	0.0228	0.0026	0.0011	0.0289	0.0132	0.1119	0.0299	0.115	0.0478	0.0014
10	rs17737927	74963270	0.8	1.31473769560416	0.95	0.731303845289611	1.00221777839533	0.372519822611965	0.0091	0.0067	0.0846	0.0205	0.0378	0.0226	0.0191	0.0264	0.0025	0.0442	0.0315	0.1398	0.0021	0.0363	0.1217	0.0159	0.023	0.0026	0.0011	0.029	0.0132	0.1119	0.0298	0.1151	0.0478	0.0014
10	rs75035163	74979163	0.8	1.31473769560416	0.95	0.731303845289611	1.01945845312093	0.357035683804713	0.0091	0.0066	0.0846	0.0206	0.0378	0.0226	0.0192	0.0264	0.0025	0.0442	0.0315	0.1397	0.0021	0.0362	0.1215	0.0159	0.0231	0.0027	0.0011	0.029	0.0132	0.1119	0.0298	0.1152	0.0478	0.0014
10	rs7068969	74991561	0.8	1.31473769560416	0.95	0.731303845289611	1.02023709523893	0.390880132815514	0.0091	0.0066	0.0845	0.0206	0.0378	0.0226	0.0193	0.0264	0.0025	0.0443	0.0315	0.1397	0.0021	0.0362	0.1217	0.0159	0.0231	0.0027	0.0011	0.0291	0.0132	0.112	0.0298	0.1153	0.0472	0.0014
10	rs12573841	75000739	0.8	1.31473769560416	0.95	0.731303845289611	1.03821234834653	0.402867116363257	0.0091	0.0066	0.0844	0.0207	0.0378	0.0226	0.0193	0.0264	0.0025	0.0444	0.0315	0.1394	0.0022	0.0362	0.1216	0.0159	0.0232	0.0027	0.0011	0.0291	0.0133	0.112	0.0299	0.1152	0.0472	0.0015
10	rs12250119	75005075	0.8	1.31473769560416	0.95	0.731303845289611	1.05026632655667	0.401702735965235	0.0091	0.0066	0.0843	0.0208	0.0378	0.0226	0.0193	0.0264	0.0026	0.0444	0.0315	0.1394	0.0022	0.0362	0.1216	0.0159	0.0232	0.0027	0.0011	0.0291	0.0133	0.112	0.0299	0.1152	0.0472	0.0015
10	rs7905009	75011761	0.8	1.31473769560416	0.95	0.731303845289611	1.06246429817017	0.387803021158424	0.0091	0.0065	0.0842	0.0209	0.0379	0.0226	0.0193	0.0264	0.0026	0.0444	0.0315	0.1393	0.0022	0.0362	0.1216	0.0158	0.0234	0.0027	0.0011	0.0292	0.0134	0.112	0.0299	0.1152	0.0471	0.0014
10	rs80256717	75025500	0.8	1.31473769560416	0.95	0.731303845289611	1.06995137253122	0.404032420911187	0.0091	0.0065	0.0842	0.0209	0.0379	0.0226	0.0193	0.0264	0.0026	0.0444	0.0315	0.1393	0.0022	0.0362	0.1216	0.0158	0.0234	0.0027	0.0011	0.0292	0.0134	0.1119	0.0299	0.1151	0.0471	0.0014
10	rs12781215	75033706	0.8	1.31473769560416	0.95	0.731303845289611	1.07083359189967	0.405976643178653	0.0091	0.0065	0.0842	0.0209	0.0379	0.0226	0.0193	0.0264	0.0026	0.0444	0.0315	0.1393	0.0022	0.0362	0.1216	0.0158	0.0234	0.0027	0.0011	0.0292	0.0134	0.1119	0.0299	0.1151	0.0471	0.0014
10	rs4294502	75035257	0.8	1.31473769560416	0.95	0.731303845289611	1.07083359189967	0.406755047102918	0.0091	0.0065	0.0842	0.0209	0.0379	0.0226	0.0193	0.0264	0.0026	0.0444	0.0315	0.1393	0.0022	0.0362	0.1216	0.0158	0.0234	0.0027	0.0011	0.0292	0.0134	0.1119	0.0299	0.1151	0.0471	0.0014
10	rs10159494	75071579	0.8	1.31473769560416	0.95	0.731303845289611	1.18842478590803	0.376832579152721	0.009	0.0062	0.0837	0.0218	0.0385	0.0226	0.0192	0.0262	0.0026	0.045	0.0316	0.1379	0.002	0.0363	0.1216	0.0158	0.0238	0.0025	0.0012	0.0291	0.0136	0.1119	0.0299	0.1149	0.0474	0.0013
10	rs78334417	75071618	0.8	1.31473769560416	0.95	0.731303845289611	1.19100044626291	0.373533333279944	0.009	0.0062	0.0837	0.0218	0.0385	0.0226	0.0192	0.0262	0.0026	0.0451	0.0316	0.1379	0.002	0.0362	0.1216	0.0158	0.0238	0.0025	0.0012	0.0291	0.0136	0.1119	0.0299	0.1149	0.0474	0.0013
10	rs72812293	75078679	0.8	1.31473769560416	0.95	0.731303845289611	1.1921970273406	0.381541645720922	0.009	0.0062	0.0837	0.0218	0.0385	0.0226	0.0192	0.0262	0.0026	0.0451	0.0316	0.1379	0.002	0.0362	0.1216	0.0158	0.0238	0.0025	0.0012	0.0291	0.0136	0.1119	0.03	0.1149	0.0474	0.0013
10	rs60062940	75089464	0.8	1.31473769560416	0.96	0.665984986819169	1.25008545942224	0.384349363002123	0.009	0.0061	0.0835	0.0219	0.0385	0.0226	0.0193	0.0262	0.0026	0.0451	0.0318	0.1378	0.002	0.0363	0.1215	0.0157	0.0239	0.0025	0.001	0.0292	0.0135	0.112	0.03	0.1149	0.0475	0.0013
10	rs6480700	75101690	0.8	1.31473769560416	0.96	0.665984986819169	1.25938175109236	0.391522045866783	0.009	0.0061	0.0834	0.0218	0.0386	0.0226	0.0193	0.0262	0.0026	0.0453	0.0318	0.1378	0.002	0.0363	0.1214	0.0157	0.0239	0.0025	0.001	0.0292	0.0135	0.112	0.03	0.1149	0.0475	0.0013
10	rs78116685	75109664	0.8	1.31473769560416	0.96	0.665984986819169	1.27332846556501	0.386522886564354	0.009	0.0061	0.0834	0.0218	0.0386	0.0226	0.0193	0.0262	0.0026	0.0452	0.0318	0.1378	0.002	0.0363	0.1214	0.0157	0.0238	0.0025	0.001	0.0292	0.0135	0.1121	0.03	0.1149	0.0476	0.0013
10	rs7095447	75119899	0.8	1.31473769560416	0.96	0.665984986819169	1.28306928533956	0.396667817675569	0.009	0.0061	0.0834	0.0219	0.0386	0.0226	0.0194	0.0262	0.0026	0.0453	0.0318	0.1377	0.002	0.0363	0.1214	0.0157	0.0238	0.0025	0.001	0.0292	0.0135	0.112	0.0301	0.1149	0.0476	0.0013
10	rs3834898	75147544	0.8	1.31473769560416	0.96	0.665984986819169	1.32432702326235	0.388699814719388	0.009	0.006	0.0834	0.0219	0.0385	0.0226	0.0194	0.0263	0.0026	0.0453	0.0317	0.1376	0.0019	0.0365	0.1213	0.0157	0.0238	0.0025	0.001	0.0292	0.0135	0.112	0.0301	0.115	0.0478	0.0013
10	rs76362511	75148715	0.8	1.31473769560416	0.96	0.665984986819169	1.20511290623654	0.4002808624299	0.0091	0.006	0.0833	0.0217	0.0385	0.0226	0.0194	0.0263	0.0025	0.0453	0.0317	0.138	0.0019	0.0365	0.1211	0.0157	0.0234	0.0025	0.001	0.0292	0.0135	0.1125	0.0301	0.1149	0.0478	0.0013
10	rs7100800	75155997	0.81	1.21571301420429	0.96	0.665984986819169	0.785797190740887	0.361297182392564	0.0092	0.0061	0.0841	0.0201	0.0385	0.0227	0.0194	0.0263	0.0022	0.0452	0.0317	0.1407	0.0019	0.0365	0.1209	0.0158	0.0209	0.0026	0.001	0.0292	0.0135	0.1129	0.0301	0.1149	0.0478	0.0015
10	rs61753915	75184463	0.81	1.21571301420429	0.96	0.665984986819169	0.791466512772504	0.362553297578656	0.0092	0.0061	0.0842	0.0201	0.0385	0.0227	0.0194	0.0263	0.0022	0.0452	0.0317	0.1406	0.0019	0.0365	0.1209	0.0157	0.021	0.0026	0.001	0.0292	0.0135	0.113	0.0301	0.1149	0.0478	0.0015
10	rs61744605	75185748	0.81	1.21571301420429	0.96	0.665984986819169	0.791544297318555	0.361046108028788	0.0092	0.0061	0.0842	0.0201	0.0385	0.0227	0.0194	0.0263	0.0022	0.0452	0.0317	0.1406	0.0019	0.0365	0.1209	0.0157	0.021	0.0026	0.001	0.0292	0.0135	0.113	0.0301	0.1149	0.0478	0.0015
10	rs72812300	75190057	0.81	1.21571301420429	0.96	0.665984986819169	0.808737157731046	0.413518225962656	0.0092	0.0061	0.0842	0.0201	0.0385	0.0227	0.0195	0.0262	0.0022	0.0451	0.0317	0.1406	0.002	0.0366	0.1208	0.0158	0.021	0.0026	0.001	0.0292	0.0135	0.113	0.03	0.1149	0.0479	0.0015
10	rs12644	75197051	0.81	1.21571301420429	0.96	0.665984986819169	0.808737157731046	0.419395388203675	0.0093	0.0061	0.0842	0.0201	0.0387	0.0227	0.0194	0.0263	0.0022	0.0451	0.0317	0.1405	0.002	0.0366	0.1208	0.0157	0.021	0.0026	0.001	0.0292	0.0135	0.113	0.0301	0.1149	0.0479	0.0015
10	rs41306522	75197919	0.81	1.21571301420429	0.96	0.665984986819169	0.807167583727748	0.412736309120951	0.0093	0.0061	0.0842	0.0201	0.0387	0.0227	0.0194	0.0263	0.0022	0.0451	0.0317	0.1405	0.002	0.0366	0.1208	0.0157	0.021	0.0026	0.001	0.0292	0.0135	0.113	0.0301	0.1149	0.0479	0.0015
10	rs77079999	75201067	0.81	1.21571301420429	0.96	0.665984986819169	0.809679532643308	0.418741260159837	0.0093	0.006	0.0842	0.0201	0.0387	0.0226	0.0194	0.0263	0.0022	0.0451	0.0317	0.1405	0.002	0.0366	0.1208	0.0157	0.021	0.0026	0.001	0.0292	0.0135	0.113	0.0301	0.1149	0.0479	0.0015
10	rs12571454	75208955	0.81	1.21571301420429	0.96	0.665984986819169	0.809758085222679	0.41651929660244	0.0093	0.0057	0.0843	0.0201	0.0387	0.0225	0.0194	0.0264	0.0022	0.0451	0.0317	0.1406	0.002	0.0366	0.1208	0.0157	0.0209	0.0026	0.001	0.0292	0.0134	0.113	0.0301	0.1149	0.0479	0.0015
10	rs78632214	75232636	0.81	1.21571301420429	0.96	0.665984986819169	0.803249401391845	0.41704182307281	0.0093	0.0057	0.0843	0.0201	0.0387	0.0225	0.0194	0.0264	0.0022	0.0451	0.0317	0.1406	0.002	0.0366	0.1208	0.0157	0.0209	0.0026	0.001	0.0292	0.0134	0.113	0.0301	0.1149	0.0479	0.0015
10	rs61865836	75235925	0.81	1.21571301420429	0.96	0.665984986819169	0.804267337660136	0.420049792609365	0.0093	0.0057	0.0843	0.0201	0.0387	0.0225	0.0194	0.0264	0.0022	0.0451	0.0317	0.1406	0.002	0.0366	0.1208	0.0157	0.0209	0.0026	0.001	0.0292	0.0134	0.113	0.0301	0.1149	0.0479	0.0015
10	rs72814303	75235998	0.81	1.21571301420429	0.95	0.731303845289611	0.803640849513385	0.419787997705509	0.0093	0.0057	0.0843	0.0201	0.0387	0.0225	0.0194	0.0264	0.0022	0.0451	0.0317	0.1406	0.002	0.0366	0.1208	0.0157	0.0209	0.0026	0.001	0.0292	0.0134	0.113	0.0301	0.1149	0.0479	0.0015
10	rs72814306	75243476	0.81	1.21571301420429	0.95	0.731303845289611	0.79543774291141	0.401961407193244	0.0093	0.0057	0.0843	0.0201	0.0387	0.0225	0.0194	0.0264	0.0022	0.045	0.0317	0.1407	0.002	0.0365	0.1207	0.0157	0.0209	0.0026	0.001	0.0292	0.0134	0.1132	0.0301	0.1149	0.0479	0.0015
10	rs7098453	75261621	0.81	1.21571301420429	0.95	0.731303845289611	0.799105114299029	0.391008492078606	0.0093	0.0057	0.0842	0.0201	0.0386	0.0225	0.0195	0.0264	0.0022	0.0448	0.0317	0.1409	0.002	0.0365	0.1207	0.0158	0.021	0.0026	0.001	0.0293	0.0134	0.1132	0.0301	0.115	0.0479	0.0015
10	rs7083344	75265136	0.81	1.21571301420429	0.95	0.731303845289611	0.798636533235261	0.392292726431946	0.0093	0.0057	0.0842	0.0201	0.0386	0.0225	0.0195	0.0264	0.0022	0.0448	0.0317	0.1409	0.002	0.0365	0.1207	0.0158	0.021	0.0026	0.001	0.0293	0.0134	0.1132	0.0301	0.115	0.0479	0.0015
10	rs79192343	75266197	0.81	1.21571301420429	0.95	0.731303845289611	0.798870808921811	0.389853679420715	0.0093	0.0057	0.0842	0.0201	0.0386	0.0225	0.0195	0.0264	0.0022	0.0448	0.0317	0.1409	0.002	0.0365	0.1207	0.0158	0.021	0.0026	0.001	0.0293	0.0134	0.1132	0.0301	0.115	0.0479	0.0015
10	rs78826284	75273503	0.81	1.21571301420429	0.95	0.731303845289611	0.799261334377028	0.382689563129021	0.0094	0.0057	0.0842	0.0201	0.0386	0.0225	0.0195	0.0264	0.0022	0.0448	0.0317	0.1409	0.002	0.0365	0.1207	0.0158	0.021	0.0026	0.001	0.0293	0.0134	0.1132	0.03	0.115	0.0479	0.0015
10	rs12354842	75293538	0.81	1.21571301420429	0.95	0.731303845289611	0.797699727461756	0.38601116241541	0.0094	0.0057	0.0843	0.0202	0.0385	0.0226	0.0195	0.0264	0.0022	0.0447	0.0317	0.141	0.002	0.0364	0.1206	0.0158	0.021	0.0026	0.001	0.0294	0.0135	0.1132	0.03	0.115	0.0479	0.0015
10	rs4746136	75300994	0.81	1.21571301420429	0.95	0.731303845289611	0.806540122106184	0.416388692764934	0.0094	0.0057	0.0843	0.0202	0.0385	0.0226	0.0195	0.0264	0.0022	0.0446	0.0317	0.141	0.002	0.0364	0.1206	0.0158	0.021	0.0026	0.001	0.0294	0.0135	0.1132	0.03	0.115	0.0479	0.0015
10	rs17672418	75301083	0.81	1.21571301420429	0.95	0.731303845289611	0.80309284518723	0.411434010283075	0.0094	0.0057	0.0843	0.0202	0.0384	0.0226	0.0195	0.0264	0.0022	0.0446	0.0318	0.141	0.002	0.0364	0.1206	0.0158	0.021	0.0026	0.001	0.0294	0.0135	0.1132	0.03	0.115	0.0479	0.0015
10	rs117247409	75313809	0.81	1.21571301420429	0.95	0.731303845289611	0.769126002264418	0.30240449305306	0.0094	0.0058	0.0843	0.0202	0.0384	0.0226	0.0196	0.0264	0.0022	0.0446	0.0318	0.1409	0.002	0.0363	0.1204	0.0158	0.021	0.0025	0.001	0.0294	0.0135	0.1133	0.03	0.1149	0.0479	0.0015
10	rs1538772	75315223	0.81	1.21571301420429	0.95	0.731303845289611	0.749417898221556	0.285037823137226	0.0094	0.0058	0.0843	0.0202	0.0384	0.0226	0.0196	0.0264	0.0021	0.0446	0.0318	0.1409	0.002	0.0363	0.1204	0.0158	0.021	0.0025	0.001	0.0294	0.0135	0.1134	0.03	0.1148	0.0479	0.0015
10	rs41313834	75331453	0.81	1.21571301420429	0.95	0.731303845289611	0.72723404240652	0.261921657587252	0.0094	0.0057	0.0844	0.0203	0.0383	0.0226	0.0196	0.0263	0.0021	0.0444	0.0317	0.1408	0.002	0.0363	0.1202	0.0159	0.021	0.0025	0.001	0.0295	0.0136	0.1136	0.03	0.1145	0.0481	0.0015
10	rs116889442	75336181	0.81	1.21571301420429	0.95	0.731303845289611	0.726934249013278	0.262492136675209	0.0094	0.0057	0.0843	0.0203	0.0383	0.0226	0.0197	0.0263	0.0021	0.0444	0.0317	0.1408	0.002	0.0363	0.1202	0.0159	0.021	0.0025	0.001	0.0295	0.0136	0.1136	0.03	0.1145	0.0481	0.0015
10	rs74668157	75336978	0.81	1.21571301420429	0.95	0.731303845289611	0.726934249013278	0.262606279024679	0.0094	0.0057	0.0843	0.0203	0.0383	0.0226	0.0197	0.0263	0.0021	0.0444	0.0317	0.1408	0.002	0.0363	0.1202	0.0159	0.021	0.0025	0.001	0.0295	0.0136	0.1136	0.03	0.1145	0.0481	0.0015
10	rs12573242	75344929	0.81	1.21571301420429	0.95	0.731303845289611	0.72723404240652	0.265464863944612	0.0094	0.0057	0.0843	0.0203	0.0383	0.0226	0.0197	0.0263	0.0021	0.0444	0.0317	0.1408	0.002	0.0363	0.1202	0.0159	0.021	0.0025	0.001	0.0295	0.0136	0.1136	0.03	0.1145	0.0481	0.0015
10	rs117762617	75362019	0.81	1.21571301420429	0.95	0.731303845289611	0.731962989054257	0.26512132451297	0.0094	0.0057	0.0843	0.0203	0.0383	0.0226	0.0197	0.0263	0.0021	0.0445	0.0317	0.1408	0.002	0.0363	0.1202	0.0159	0.021	0.0025	0.001	0.0295	0.0136	0.1136	0.03	0.1145	0.0481	0.0015
10	rs75228847	75374735	0.81	1.21571301420429	0.95	0.731303845289611	0.723640129445458	0.232146024310052	0.0094	0.0057	0.0843	0.0203	0.0383	0.0226	0.0197	0.0263	0.0021	0.0445	0.0317	0.1408	0.002	0.0363	0.1202	0.0159	0.0211	0.0025	0.001	0.0295	0.0136	0.1136	0.03	0.1144	0.0481	0.0015
10	rs73272395	75395108	0.82	1.12138066584829	0.95	0.731303845289611	0.734445454165448	0.298478900403108	0.0102	0.0056	0.0833	0.0207	0.0387	0.0225	0.0195	0.0257	0.0024	0.043	0.0309	0.141	0.0024	0.0361	0.1194	0.0166	0.0218	0.0027	0.0013	0.0294	0.0141	0.1148	0.0298	0.1133	0.0485	0.0018
10	rs116870992	75400664	0.83	1.03168894651748	0.95	0.731303845289611	0.651578507376134	0.250481859145932	0.0105	0.0054	0.0834	0.0205	0.0388	0.022	0.0195	0.0255	0.0025	0.043	0.0309	0.1403	0.0024	0.0352	0.1185	0.017	0.0221	0.0028	0.0015	0.0288	0.0144	0.1174	0.0301	0.1114	0.0494	0.0019
10	rs57006992	75407887	0.83	1.03168894651748	0.95	0.731303845289611	0.697232148795588	0.0738002367806995	0.0108	0.0053	0.0833	0.0204	0.0398	0.0214	0.0196	0.025	0.0026	0.0437	0.0304	0.1387	0.0025	0.0343	0.1171	0.0175	0.0225	0.0029	0.0016	0.028	0.0148	0.1202	0.0298	0.1096	0.0513	0.002
10	Affx-3625131	75415677	0.83	1.03168894651748	0.95	0.731303845289611	0.703350020772117	0.0697490304013639	0.0109	0.0052	0.0834	0.0204	0.0399	0.0214	0.0196	0.0249	0.0025	0.0438	0.0303	0.1385	0.0025	0.0342	0.1166	0.0176	0.0226	0.003	0.0016	0.0279	0.0149	0.1208	0.0297	0.1093	0.0515	0.002
10	rs12570126	75416789	0.83	1.03168894651748	0.95	0.731303845289611	0.71483861965385	0.0738721523756238	0.0109	0.0052	0.0835	0.0204	0.0399	0.0214	0.0196	0.0249	0.0025	0.0437	0.0304	0.1385	0.0024	0.0343	0.1166	0.0176	0.0226	0.0029	0.0016	0.028	0.0149	0.1208	0.0298	0.1092	0.0515	0.002
10	rs3849967	75483366	0.83	1.03168894651748	0.95	0.731303845289611	0.795827542070251	0.0621356168740305	0.0108	0.0051	0.0831	0.0208	0.0394	0.0211	0.0193	0.0247	0.0023	0.0438	0.0303	0.1384	0.0025	0.0348	0.1162	0.0179	0.0228	0.003	0.0015	0.028	0.015	0.1215	0.03	0.1088	0.0519	0.002
10	rs41280408	75506499	0.83	1.03168894651748	0.95	0.731303845289611	0.807873729429529	0.0618014129755543	0.0108	0.0051	0.0831	0.0208	0.0394	0.0211	0.0192	0.0247	0.0023	0.0438	0.0303	0.1384	0.0025	0.0348	0.1162	0.0179	0.0228	0.003	0.0015	0.0279	0.015	0.1214	0.03	0.1088	0.052	0.002
10	rs2306325	75506674	0.83	1.03168894651748	0.95	0.731303845289611	0.808030686833883	0.0620018437431966	0.0108	0.0051	0.0831	0.0208	0.0394	0.0211	0.0192	0.0247	0.0023	0.0438	0.0303	0.1384	0.0025	0.0348	0.1162	0.0179	0.0228	0.003	0.0015	0.0279	0.015	0.1214	0.03	0.1088	0.052	0.002
10	rs117322576	75518036	0.83	1.03168894651748	0.96	0.665984986819169	0.854982997264144	0.0621356168740305	0.0108	0.0051	0.0831	0.0209	0.0394	0.0211	0.0192	0.0247	0.0023	0.0438	0.0302	0.1383	0.0024	0.0349	0.116	0.018	0.0229	0.003	0.0015	0.028	0.015	0.1215	0.0301	0.1086	0.0522	0.002
10	rs10740418	75519322	0.83	1.03168894651748	0.96	0.665984986819169	0.867726544184058	0.0656563058331336	0.0108	0.0051	0.0831	0.0209	0.0394	0.0211	0.0192	0.0247	0.0023	0.0438	0.0302	0.1383	0.0024	0.0349	0.1161	0.018	0.0229	0.003	0.0015	0.028	0.015	0.1215	0.0301	0.1086	0.0522	0.002
10	rs35972789	75519691	0.83	1.03168894651748	0.97	0.604552021827049	0.868292979786818	0.0657248103554175	0.0108	0.0051	0.0831	0.0209	0.0394	0.0211	0.0192	0.0247	0.0023	0.0438	0.0302	0.1383	0.0024	0.0349	0.1161	0.018	0.0229	0.0031	0.0015	0.028	0.015	0.1215	0.0301	0.1086	0.0522	0.002
10	rs10509311	75521251	0.83	1.03168894651748	0.97	0.604552021827049	0.87047926816673	0.0656563058331336	0.0108	0.0051	0.0831	0.0209	0.0394	0.0211	0.0192	0.0247	0.0023	0.0438	0.0302	0.1383	0.0024	0.0349	0.1161	0.018	0.0229	0.0031	0.0015	0.028	0.015	0.1215	0.0301	0.1086	0.0522	0.002
10	rs35528438	75523634	0.83	1.03168894651748	0.97	0.604552021827049	0.874209410560404	0.0641568089496956	0.0108	0.0051	0.0831	0.0209	0.0394	0.0211	0.0192	0.0247	0.0023	0.0438	0.0302	0.1383	0.0024	0.0349	0.1161	0.018	0.0229	0.0031	0.0015	0.028	0.015	0.1215	0.0301	0.1085	0.0522	0.002
10	rs112950248	75525407	0.83	1.03168894651748	0.97	0.604552021827049	0.875427218825376	0.0634800449719103	0.0108	0.0051	0.0831	0.0209	0.0394	0.0211	0.0192	0.0247	0.0023	0.0438	0.0302	0.1383	0.0024	0.0349	0.1161	0.018	0.0229	0.0031	0.0015	0.028	0.015	0.1215	0.0301	0.1085	0.0522	0.002
10	rs3849969	75525999	0.83	1.03168894651748	0.97	0.604552021827049	0.879247653432444	0.0642925244573774	0.0109	0.0051	0.0829	0.0209	0.0395	0.0211	0.0192	0.0247	0.0023	0.0439	0.0302	0.1384	0.0024	0.0348	0.116	0.0179	0.023	0.0031	0.0015	0.028	0.015	0.1215	0.0301	0.1086	0.0523	0.0021
10	rs41280410	75526756	0.83	1.03168894651748	0.97	0.604552021827049	0.879329015569783	0.0642246516088573	0.0109	0.0051	0.0829	0.0209	0.0395	0.0211	0.0192	0.0247	0.0023	0.0439	0.0302	0.1384	0.0024	0.0348	0.116	0.0179	0.023	0.0031	0.0015	0.028	0.015	0.1215	0.0301	0.1086	0.0523	0.0021
10	rs4746148	75534488	0.83	1.03168894651748	0.97	0.604552021827049	0.879003586083575	0.0638857404064713	0.0109	0.0051	0.0829	0.0209	0.0395	0.0211	0.0192	0.0247	0.0023	0.0439	0.0302	0.1384	0.0024	0.0348	0.116	0.0179	0.023	0.0031	0.0015	0.028	0.015	0.1215	0.0301	0.1086	0.0523	0.0021
10	rs76652246	75539691	0.83	1.03168894651748	0.97	0.604552021827049	0.901905991457441	0.0668249519271995	0.0109	0.0051	0.0826	0.0209	0.0394	0.0211	0.0192	0.0247	0.0023	0.0438	0.0302	0.1384	0.0024	0.0348	0.116	0.0179	0.023	0.0031	0.0015	0.028	0.015	0.1215	0.0302	0.1086	0.0524	0.0021
10	rs3911887	75548026	0.83	1.03168894651748	0.98	0.546929419532092	0.900508433238201	0.0649729111615026	0.0109	0.0051	0.0826	0.0209	0.0394	0.0211	0.0192	0.0247	0.0023	0.0438	0.0302	0.1384	0.0024	0.0348	0.116	0.0179	0.023	0.0031	0.0015	0.028	0.015	0.1215	0.0302	0.1086	0.0524	0.0021
10	rs61864473	75561972	0.83	1.03168894651748	0.98	0.546929419532092	0.908247478205069	0.0612017715002894	0.0109	0.0051	0.0826	0.021	0.0394	0.0211	0.0192	0.0246	0.0023	0.0438	0.0302	0.1384	0.0024	0.0348	0.1159	0.0179	0.023	0.0031	0.0015	0.028	0.015	0.1215	0.0303	0.1085	0.0524	0.002
10	rs41305012	75566323	0.83	1.03168894651748	0.98	0.546929419532092	0.91055808472644	0.0611352977428614	0.0109	0.0051	0.0826	0.021	0.0394	0.021	0.0192	0.0246	0.0023	0.0438	0.0302	0.1384	0.0024	0.0348	0.1159	0.0179	0.023	0.0031	0.0015	0.028	0.015	0.1216	0.0303	0.1085	0.0525	0.002
10	rs2242254	75585307	0.83	1.03168894651748	0.98	0.546929419532092	0.9630219252603	0.0606708402544973	0.0108	0.0051	0.0826	0.0211	0.0393	0.0209	0.0192	0.0244	0.0023	0.0436	0.0302	0.1386	0.0024	0.0347	0.1156	0.018	0.0231	0.0031	0.0015	0.028	0.0151	0.1217	0.0305	0.1085	0.0527	0.002
10	rs76671412	75594261	0.83	1.03168894651748	0.99	0.493036143459036	1.00213187628196	0.0594177684161	0.0108	0.0051	0.0826	0.0211	0.0393	0.0208	0.0191	0.0242	0.0022	0.0436	0.0301	0.1387	0.0023	0.0347	0.1156	0.0181	0.0231	0.0031	0.0015	0.028	0.0151	0.122	0.0307	0.1083	0.0529	0.002
10	rs12221230	75604972	0.83	1.03168894651748	0.99	0.493036143459036	1.04004302285948	0.0589589199772186	0.0108	0.0052	0.0826	0.0211	0.0392	0.0207	0.0191	0.0241	0.0022	0.0436	0.0301	0.1388	0.0023	0.0347	0.1157	0.0181	0.0231	0.0031	0.0015	0.028	0.0151	0.1223	0.0308	0.1081	0.053	0.0019
10	rs111305548	75606345	0.83	1.03168894651748	1	0.442785362986439	1.04013023035604	0.059089864750233	0.0108	0.0052	0.0825	0.0211	0.0392	0.0207	0.0191	0.0241	0.0022	0.0436	0.0301	0.1389	0.0023	0.0347	0.1157	0.0181	0.0231	0.0031	0.0015	0.028	0.0151	0.1223	0.0308	0.1081	0.053	0.0019
10	rs117118277	75625977	0.83	1.03168894651748	1	0.442785362986439	1.04222409665784	0.0598122729134044	0.0108	0.0051	0.0825	0.0211	0.0392	0.0206	0.019	0.0241	0.0022	0.0436	0.0301	0.139	0.0023	0.0348	0.1157	0.0181	0.0231	0.0031	0.0015	0.0279	0.0152	0.1222	0.0308	0.1079	0.053	0.0019
10	rs2664283	75626373	0.83	1.03168894651748	1	0.442785362986439	1.04196227032578	0.0597464449684687	0.0108	0.0051	0.0825	0.0211	0.0392	0.0206	0.019	0.0241	0.0022	0.0436	0.0301	0.139	0.0023	0.0348	0.1157	0.0181	0.0231	0.0031	0.0015	0.0279	0.0152	0.1222	0.0308	0.1079	0.0531	0.0019
10	rs2688625	75631548	0.83	1.03168894651748	1	0.442785362986439	1.04904090022641	0.0596806478881288	0.0108	0.0051	0.0824	0.0211	0.0392	0.0206	0.019	0.0242	0.0022	0.0437	0.0301	0.139	0.0023	0.0348	0.1157	0.0181	0.0231	0.0031	0.0015	0.0279	0.0152	0.1222	0.0308	0.1079	0.0531	0.0019
10	rs2675671	75632760	0.83	1.03168894651748	1	0.442785362986439	1.06942218093853	0.0587627352439238	0.0108	0.0051	0.0825	0.0211	0.0391	0.0206	0.019	0.024	0.0022	0.0436	0.0301	0.1391	0.0023	0.0347	0.1157	0.0181	0.0231	0.0031	0.0014	0.0279	0.0152	0.1223	0.0308	0.1078	0.0531	0.0019
10	rs117678050	75636802	0.83	1.03168894651748	1	0.442785362986439	1.04781605092182	0.0665491994679272	0.0108	0.0052	0.0825	0.0211	0.0394	0.0207	0.0191	0.0242	0.0022	0.0434	0.0299	0.1393	0.0023	0.0347	0.1152	0.0182	0.0232	0.003	0.0014	0.0279	0.0153	0.122	0.0307	0.1077	0.0534	0.0019
10	rs112186040	75643885	0.83	1.03168894651748	1	0.442785362986439	1.00866899364485	0.0751715551245121	0.0107	0.0052	0.0826	0.0212	0.0398	0.0208	0.0192	0.0245	0.0021	0.0431	0.0297	0.1397	0.0023	0.0346	0.1147	0.0182	0.0233	0.0028	0.0014	0.0279	0.0155	0.1217	0.0306	0.1075	0.0538	0.002
10	rs72814380	75648143	0.83	1.03168894651748	1.01	0.39608418712213	0.995355115471458	0.0820318751212561	0.0106	0.0053	0.0827	0.0212	0.0401	0.0208	0.0192	0.0246	0.002	0.0429	0.0296	0.1399	0.0023	0.0346	0.1143	0.0182	0.0233	0.0027	0.0014	0.0279	0.0157	0.1215	0.0306	0.1074	0.0541	0.002
10	rs2675675	75649048	0.83	1.03168894651748	1.01	0.39608418712213	0.971488104252247	0.0840689375782161	0.0106	0.0053	0.0827	0.0212	0.0401	0.0209	0.0192	0.0246	0.002	0.0429	0.0296	0.14	0.0023	0.0346	0.1143	0.0183	0.0234	0.0027	0.0014	0.0279	0.0157	0.1214	0.0305	0.1075	0.0539	0.002
10	rs61074008	75661382	0.83	1.03168894651748	1.01	0.39608418712213	0.956523801274634	0.0805359924956951	0.0106	0.0053	0.0827	0.0211	0.0402	0.0207	0.0191	0.0247	0.0021	0.0426	0.0297	0.14	0.0023	0.0344	0.1147	0.0183	0.0232	0.0028	0.0014	0.0278	0.0156	0.1218	0.0306	0.1072	0.0543	0.0019
10	rs2633298	75666339	0.83	1.03168894651748	1.03	0.312927433563081	0.9635290347517	0.0928102413638975	0.0105	0.0052	0.0822	0.0212	0.0403	0.0207	0.0192	0.0248	0.0021	0.0424	0.0298	0.1399	0.0023	0.0344	0.1145	0.0184	0.0232	0.0028	0.0015	0.0278	0.0159	0.1218	0.0307	0.107	0.0547	0.0019
10	rs2227551	75669190	0.83	1.03168894651748	1.01	0.39608418712213	0.908329957559039	0.0987998293315967	0.0104	0.0051	0.0829	0.0212	0.0395	0.0207	0.0192	0.0246	0.002	0.0407	0.0296	0.1397	0.0023	0.0343	0.1149	0.0184	0.0233	0.0028	0.0015	0.0277	0.0158	0.124	0.0307	0.1074	0.0546	0.0019
10	rs2227564	75673101	0.83	1.03168894651748	1.01	0.39608418712213	0.904703833292749	0.099852929030262	0.0103	0.0051	0.0829	0.0212	0.0396	0.0207	0.0192	0.0246	0.002	0.0406	0.0296	0.1397	0.0023	0.0342	0.1151	0.0185	0.0233	0.0029	0.0015	0.0276	0.0158	0.124	0.0306	0.1073	0.0546	0.0019
10	rs2227568	75673879	0.83	1.03168894651748	1.01	0.39608418712213	0.90668096627082	0.0996906297800724	0.0103	0.0051	0.0829	0.0212	0.0395	0.0207	0.0192	0.0245	0.002	0.0406	0.0296	0.1396	0.0023	0.0342	0.1151	0.0185	0.0233	0.0029	0.0015	0.0276	0.0158	0.1241	0.0306	0.1073	0.0546	0.0019
10	rs75548825	75679248	0.83	1.03168894651748	1.01	0.39608418712213	0.914193997481267	0.0978316186615012	0.0103	0.0051	0.083	0.0212	0.0396	0.0207	0.0193	0.0245	0.002	0.0406	0.0295	0.1397	0.0023	0.0342	0.1151	0.0185	0.0234	0.0029	0.0015	0.0276	0.0159	0.1241	0.0305	0.1073	0.0547	0.0019
10	rs7071542	75694591	0.83	1.03168894651748	1.01	0.39608418712213	0.937055191474075	0.0919442287562431	0.0103	0.0051	0.0832	0.0211	0.0396	0.0208	0.0193	0.0243	0.002	0.0405	0.0293	0.1398	0.0021	0.0342	0.1152	0.0185	0.0235	0.0029	0.0014	0.0276	0.0159	0.1242	0.0303	0.1072	0.0547	0.0019
10	rs2633323	75694826	0.83	1.03168894651748	1.01	0.39608418712213	0.904868525314135	0.0914732154460973	0.0103	0.0051	0.0832	0.0211	0.0395	0.0208	0.0193	0.0243	0.002	0.0404	0.0294	0.1399	0.0022	0.0342	0.1152	0.0185	0.0235	0.0029	0.0014	0.0275	0.0159	0.1243	0.0303	0.1072	0.0547	0.0019
10	rs2688624	75695724	0.83	1.03168894651748	1.01	0.39608418712213	0.917835963188574	0.0932049453446459	0.0103	0.0051	0.0832	0.0211	0.0396	0.0208	0.0193	0.0243	0.002	0.0404	0.0294	0.14	0.0022	0.0341	0.1151	0.0185	0.0235	0.0029	0.0014	0.0275	0.0159	0.1242	0.0303	0.1072	0.0548	0.0019
10	rs12249583	75700637	0.84	0.946582027722497	1	0.442785362986439	0.747975389237998	0.101236627245305	0.0098	0.0052	0.0857	0.0215	0.04	0.0216	0.0197	0.0239	0.0018	0.0381	0.03	0.1416	0.002	0.0329	0.1134	0.0188	0.0234	0.0027	0.0015	0.0261	0.0163	0.1254	0.0301	0.1052	0.0566	0.0018
10	rs117794594	75701272	0.84	0.946582027722497	1	0.442785362986439	0.745397103518418	0.102627730579959	0.0098	0.0052	0.0859	0.0215	0.04	0.0217	0.0198	0.0239	0.0017	0.0378	0.0301	0.1419	0.002	0.0327	0.1133	0.0188	0.0233	0.0026	0.0015	0.026	0.0163	0.1256	0.0301	0.1049	0.0568	0.0018
10	rs75755296	75702560	0.84	0.946582027722497	1	0.442785362986439	0.7543620138265	0.103614121799262	0.0097	0.0052	0.0863	0.0215	0.0401	0.0218	0.0198	0.0238	0.0017	0.0374	0.0303	0.1425	0.0019	0.0324	0.1133	0.0189	0.0233	0.0025	0.0015	0.0257	0.0164	0.1258	0.03	0.1045	0.0572	0.0018
10	rs77016669	75711924	0.83	1.03168894651748	1	0.442785362986439	0.938308917672071	0.0883577645998958	0.0091	0.0051	0.0882	0.0215	0.0404	0.0227	0.0199	0.0234	0.0012	0.0354	0.0311	0.1451	0.0016	0.0313	0.1129	0.0192	0.023	0.0022	0.0015	0.0242	0.0168	0.1268	0.0296	0.1022	0.0589	0.0017
10	rs75117445	75732530	0.82	1.12138066584829	1	0.442785362986439	1.11630074345258	0.117887364243915	0.009	0.005	0.0887	0.0215	0.0403	0.0228	0.0199	0.0233	0.0012	0.0348	0.0313	0.1458	0.0015	0.031	0.1128	0.0193	0.0229	0.0021	0.0015	0.0238	0.0169	0.127	0.0296	0.1015	0.0594	0.0017
10	rs10824049	75740271	0.82	1.12138066584829	1	0.442785362986439	1.0596511103143	0.110367133129176	0.009	0.0051	0.0888	0.0215	0.0403	0.0228	0.0199	0.0233	0.0012	0.0348	0.0312	0.1459	0.0015	0.031	0.1128	0.0193	0.0228	0.0021	0.0015	0.0238	0.0169	0.1271	0.0296	0.1015	0.0594	0.0017
10	rs75118385	75751739	0.82	1.12138066584829	1	0.442785362986439	0.990562726558036	0.104191205313512	0.0089	0.0051	0.0889	0.0215	0.0403	0.0228	0.0199	0.0233	0.0012	0.0348	0.0312	0.1459	0.0015	0.031	0.1129	0.0193	0.0228	0.0021	0.0015	0.0238	0.0169	0.1271	0.0296	0.1016	0.0595	0.0017
10	rs67672457	75755577	0.82	1.12138066584829	1	0.442785362986439	0.973779200776914	0.0886673725206129	0.0089	0.0051	0.0889	0.0215	0.0402	0.0229	0.02	0.0233	0.0012	0.0348	0.0313	0.146	0.0015	0.031	0.1129	0.0193	0.0228	0.0021	0.0015	0.0237	0.0169	0.1271	0.0296	0.1016	0.0595	0.0016
10	rs72816348	75756942	0.82	1.12138066584829	1	0.442785362986439	0.974543392771674	0.0872005922721465	0.0089	0.0051	0.0889	0.0215	0.0402	0.0229	0.02	0.0233	0.0011	0.0348	0.0313	0.146	0.0015	0.031	0.1128	0.0193	0.0228	0.0021	0.0015	0.0237	0.0169	0.1271	0.0296	0.1016	0.0595	0.0016
10	rs12357316	75760702	0.82	1.12138066584829	1	0.442785362986439	0.977177495419154	0.0929680434291591	0.0089	0.0051	0.0889	0.0215	0.0402	0.0229	0.02	0.0233	0.0011	0.0348	0.0313	0.1461	0.0015	0.031	0.1128	0.0193	0.0228	0.0021	0.0015	0.0237	0.0169	0.1272	0.0296	0.1016	0.0596	0.0016
10	rs114993631	75761810	0.82	1.12138066584829	1	0.442785362986439	0.980750937548832	0.0931259515421921	0.0089	0.0051	0.0889	0.0215	0.0402	0.0229	0.02	0.0233	0.0011	0.0348	0.0312	0.1461	0.0015	0.031	0.1128	0.0193	0.0228	0.0021	0.0015	0.0237	0.0169	0.1272	0.0296	0.1016	0.0596	0.0016
10	rs116843906	75770518	0.82	1.12138066584829	1	0.442785362986439	0.989280658679947	0.0884351260480472	0.009	0.0051	0.089	0.0215	0.0404	0.0229	0.0199	0.0233	0.0011	0.0348	0.0311	0.1461	0.0015	0.0311	0.1127	0.0193	0.0227	0.0021	0.0015	0.0237	0.0169	0.1272	0.0296	0.1016	0.0597	0.0016
10	rs11000848	75776571	0.82	1.12138066584829	1	0.442785362986439	0.999813655598697	0.0825580642487778	0.009	0.0051	0.089	0.0215	0.0404	0.0229	0.0199	0.0232	0.0011	0.0349	0.031	0.1461	0.0015	0.0312	0.1127	0.0193	0.0227	0.0021	0.0015	0.0237	0.0169	0.1273	0.0296	0.1016	0.0597	0.0016
10	rs7069584	75785069	0.81	1.21571301420429	1	0.442785362986439	1.06176072008266	0.0758974623512291	0.009	0.0051	0.0893	0.0213	0.041	0.0227	0.0198	0.0229	0.0011	0.0358	0.0312	0.1463	0.0013	0.0313	0.112	0.0188	0.0225	0.0021	0.0014	0.0236	0.0169	0.1271	0.0293	0.1017	0.0605	0.0016
10	rs116999861	75790954	0.81	1.21571301420429	1	0.442785362986439	1.06343202388793	0.0752440170072701	0.009	0.0051	0.0894	0.0212	0.041	0.0227	0.0197	0.0229	0.0011	0.0359	0.0312	0.1463	0.0013	0.0313	0.1119	0.0188	0.0224	0.0021	0.0014	0.0237	0.0169	0.1271	0.0292	0.1017	0.0605	0.0016
10	rs4745730	75793372	0.81	1.21571301420429	1	0.442785362986439	1.06255225860325	0.075679389756665	0.009	0.0051	0.0894	0.0212	0.041	0.0227	0.0197	0.0229	0.0011	0.0359	0.0312	0.1463	0.0013	0.0313	0.1119	0.0188	0.0224	0.0021	0.0014	0.0237	0.0169	0.1271	0.0292	0.1018	0.0605	0.0016
10	rs61865576	75805548	0.81	1.21571301420429	1	0.442785362986439	1.0199775210298	0.0792732885342492	0.009	0.0057	0.0893	0.0212	0.0409	0.0226	0.0197	0.0228	0.0011	0.0358	0.0314	0.1463	0.0013	0.0314	0.1118	0.0188	0.0224	0.0021	0.0014	0.0236	0.0167	0.1273	0.0292	0.1018	0.0605	0.0015
10	rs111578003	75824632	0.81	1.21571301420429	1	0.442785362986439	0.997240427109217	0.0725820932031408	0.009	0.0062	0.0893	0.0211	0.0408	0.0225	0.0196	0.0228	0.001	0.0358	0.0315	0.1462	0.0012	0.0315	0.1117	0.0188	0.0224	0.0021	0.0013	0.0236	0.0165	0.1274	0.0291	0.1019	0.0606	0.0015
10	rs35828059	75830282	0.81	1.21571301420429	1	0.442785362986439	0.987401522721744	0.0754615745563616	0.009	0.0063	0.0894	0.0211	0.0408	0.0225	0.0196	0.0228	0.001	0.0358	0.0315	0.1462	0.0012	0.0315	0.1116	0.0188	0.0224	0.0021	0.0013	0.0236	0.0165	0.1274	0.0291	0.102	0.0606	0.0015
10	rs113195070	75831208	0.81	1.21571301420429	1	0.442785362986439	0.988511744357314	0.0745206892954474	0.009	0.0064	0.0894	0.0211	0.0408	0.0225	0.0196	0.0228	0.001	0.0358	0.0315	0.1462	0.0012	0.0315	0.1116	0.0188	0.0224	0.0021	0.0013	0.0236	0.0165	0.1274	0.0291	0.102	0.0606	0.0015
10	rs2131961	75841456	0.81	1.21571301420429	1	0.442785362986439	0.983477152833406	0.0638180488440038	0.009	0.0066	0.0894	0.0211	0.0407	0.0224	0.0194	0.0228	0.001	0.0359	0.0317	0.1461	0.0012	0.0315	0.1116	0.0187	0.0224	0.0021	0.0013	0.0235	0.0164	0.1276	0.029	0.102	0.0606	0.0015
10	rs2270548	75842152	0.81	1.21571301420429	1	0.442785362986439	0.979899632234631	0.0691180516422347	0.009	0.0066	0.0893	0.0211	0.0407	0.0224	0.0194	0.0228	0.001	0.0359	0.0317	0.1462	0.0012	0.0316	0.1116	0.0187	0.0224	0.0021	0.0013	0.0236	0.0164	0.1275	0.029	0.1021	0.0606	0.0015
10	rs1908339	75843100	0.81	1.21571301420429	1	0.442785362986439	0.982624877045287	0.069398192197637	0.009	0.0066	0.0893	0.021	0.0408	0.0223	0.0194	0.0229	0.001	0.0359	0.0317	0.1462	0.0012	0.0316	0.1115	0.0187	0.0223	0.0021	0.0013	0.0236	0.0165	0.1274	0.029	0.1021	0.0607	0.0015
10	rs76974852	75847891	0.81	1.21571301420429	1	0.442785362986439	0.971488104252247	0.075026717366591	0.009	0.0067	0.0893	0.0209	0.0408	0.0223	0.0191	0.023	0.001	0.0359	0.0318	0.1462	0.0012	0.0317	0.1117	0.0186	0.0223	0.0021	0.0013	0.0235	0.0164	0.1273	0.0291	0.1022	0.0607	0.0015
10	rs111748583	75851073	0.81	1.21571301420429	1.01	0.39608418712213	0.936136234708794	0.0829347456538004	0.0089	0.0069	0.0894	0.0208	0.0408	0.0222	0.0188	0.0233	9e-04	0.036	0.0321	0.1463	0.001	0.0318	0.1123	0.0182	0.0222	0.0021	0.0012	0.0233	0.0163	0.1272	0.0292	0.1023	0.0606	0.0016
10	rs79993375	75859213	0.81	1.21571301420429	1.01	0.39608418712213	0.930963669786277	0.113335520158137	0.0088	0.007	0.0895	0.0208	0.0408	0.0221	0.0186	0.0235	9e-04	0.036	0.0322	0.1463	0.001	0.0318	0.1126	0.0181	0.0221	0.0021	0.0012	0.0231	0.0162	0.1271	0.0293	0.1024	0.0605	0.0016
10	rs17743339	75860098	0.81	1.21571301420429	1.01	0.39608418712213	0.935551639045164	0.134115369812306	0.0088	0.007	0.0895	0.0208	0.0409	0.0221	0.0186	0.0235	9e-04	0.036	0.0323	0.1463	0.001	0.0319	0.1126	0.0181	0.0221	0.0021	0.0012	0.0231	0.0162	0.1271	0.0293	0.1024	0.0605	0.0016
10	rs61863611	75880944	0.81	1.21571301420429	1.01	0.39608418712213	0.915683161507315	0.150532852689932	0.0088	0.007	0.0895	0.0207	0.0408	0.0221	0.0185	0.0236	9e-04	0.0359	0.0323	0.1463	0.001	0.0319	0.1127	0.018	0.0221	0.0021	0.0012	0.0231	0.0162	0.1271	0.0293	0.1024	0.0605	0.0016
10	rs3812638	75896072	0.81	1.21571301420429	1.01	0.39608418712213	0.921152085209423	0.217482568807667	0.0088	0.007	0.0896	0.0207	0.0407	0.0221	0.0185	0.0236	9e-04	0.0359	0.0324	0.1463	0.001	0.0319	0.1128	0.018	0.0221	0.0021	0.0012	0.023	0.0161	0.1271	0.0294	0.1024	0.0605	0.0016
10	rs35601073	75900464	0.81	1.21571301420429	1.02	0.35283343175317	0.92106912135342	0.221362252082895	0.0088	0.007	0.0896	0.0207	0.0407	0.0221	0.0185	0.0236	9e-04	0.0359	0.0324	0.1463	0.001	0.0319	0.1128	0.018	0.0221	0.0021	0.0012	0.023	0.0161	0.1271	0.0294	0.1024	0.0605	0.0016
10	rs118130338	75906273	0.81	1.21571301420429	1.02	0.35283343175317	0.903962874646246	0.243651343463294	0.0088	0.0071	0.0897	0.0206	0.0407	0.022	0.0185	0.0237	9e-04	0.0359	0.0324	0.1463	0.0011	0.0319	0.113	0.0179	0.022	0.0022	0.0012	0.023	0.0161	0.127	0.0294	0.1023	0.0605	0.0016
10	rs4237279	75913298	0.81	1.21571301420429	1.02	0.35283343175317	0.908742401350228	0.248123604624447	0.0088	0.0071	0.0897	0.0206	0.0407	0.022	0.0185	0.0237	9e-04	0.0358	0.0324	0.1463	0.0011	0.0319	0.113	0.0179	0.022	0.0022	0.0012	0.023	0.0161	0.127	0.0294	0.1023	0.0605	0.0016
10	rs11813221	75923248	0.81	1.21571301420429	1.01	0.39608418712213	0.883645752162968	0.196347354698045	0.0088	0.0071	0.0899	0.0206	0.0406	0.022	0.0184	0.0238	9e-04	0.0358	0.0324	0.1463	0.0012	0.032	0.113	0.0179	0.022	0.0022	0.0012	0.023	0.0161	0.127	0.0294	0.1022	0.0604	0.0017
10	rs7093532	75938040	0.81	1.21571301420429	1.01	0.39608418712213	0.8819342807649	0.191280562706626	0.0088	0.0071	0.0899	0.0206	0.0406	0.022	0.0184	0.0238	9e-04	0.0358	0.0324	0.1463	0.0012	0.032	0.113	0.0179	0.022	0.0022	0.0012	0.023	0.0161	0.127	0.0294	0.1022	0.0604	0.0017
10	rs11000909	75944828	0.81	1.21571301420429	1.01	0.39608418712213	0.878678207436879	0.184730818391062	0.0089	0.0071	0.0899	0.0206	0.0406	0.022	0.0184	0.0238	9e-04	0.036	0.0324	0.1463	0.0012	0.032	0.113	0.0179	0.0219	0.0022	0.0014	0.023	0.016	0.127	0.0294	0.1022	0.0603	0.0017
10	rs7909915	75960942	0.81	1.21571301420429	1.01	0.39608418712213	0.863604382897612	0.194377363497736	0.0088	0.0071	0.0901	0.0205	0.0406	0.0219	0.0183	0.0239	9e-04	0.036	0.0325	0.1463	0.0012	0.032	0.113	0.0178	0.0218	0.0022	0.0014	0.023	0.016	0.127	0.0294	0.1021	0.0603	0.0017
10	rs78269432	75970220	0.81	1.21571301420429	1.01	0.39608418712213	0.858443253336163	0.193549903792206	0.0088	0.0071	0.0901	0.0205	0.0406	0.0219	0.0183	0.0239	9e-04	0.036	0.0325	0.1463	0.0012	0.032	0.113	0.0178	0.0218	0.0022	0.0013	0.023	0.016	0.127	0.0294	0.1021	0.0603	0.0017
10	rs67145629	75993951	0.81	1.21571301420429	1.01	0.39608418712213	0.838408794273346	0.168900772879718	0.0088	0.0071	0.0904	0.0204	0.0406	0.0218	0.0182	0.0239	9e-04	0.036	0.0325	0.1463	0.0013	0.0321	0.1132	0.0176	0.0217	0.0021	0.0013	0.023	0.016	0.1272	0.0294	0.102	0.0603	0.0017
10	rs6480726	76002060	0.81	1.21571301420429	1.01	0.39608418712213	0.839684958070716	0.165853107349619	0.0088	0.0072	0.0904	0.0204	0.0406	0.0218	0.0182	0.0239	9e-04	0.036	0.0325	0.1462	0.0013	0.0321	0.1132	0.0176	0.0217	0.0021	0.0013	0.023	0.016	0.1272	0.0294	0.102	0.0602	0.0017
10	rs11000945	76030739	0.8	1.31473769560416	1.01	0.39608418712213	0.805207464725017	0.112739437673692	0.0087	0.0073	0.0905	0.0203	0.0404	0.0217	0.0181	0.024	9e-04	0.0362	0.032	0.1472	0.0015	0.0326	0.113	0.0172	0.0214	0.0021	0.0013	0.0232	0.0159	0.1278	0.0291	0.1015	0.0602	0.0017
10	rs10824140	76042609	0.8	1.31473769560416	1	0.442785362986439	0.803249401391845	0.127548514627829	0.0087	0.0073	0.0905	0.0201	0.0404	0.0217	0.0181	0.024	9e-04	0.0362	0.0318	0.1473	0.0015	0.0327	0.113	0.0172	0.0213	0.0021	0.0013	0.0232	0.0159	0.1278	0.0294	0.1015	0.0601	0.0017
10	rs150091764	76042964	0.8	1.31473769560416	1	0.442785362986439	0.806775395565147	0.125593537459367	0.0087	0.0073	0.0905	0.0201	0.0404	0.0217	0.0181	0.024	9e-04	0.0362	0.0318	0.1473	0.0015	0.0327	0.113	0.0172	0.0213	0.0021	0.0013	0.0233	0.0159	0.1278	0.0294	0.1015	0.0601	0.0017
10	rs72818515	76060718	0.8	1.31473769560416	1.01	0.39608418712213	0.832914839738427	0.131582166510464	0.0088	0.0073	0.0906	0.0202	0.0405	0.0217	0.0181	0.024	9e-04	0.0362	0.0313	0.1473	0.0015	0.0327	0.1131	0.0172	0.0214	0.0021	0.0013	0.0233	0.0159	0.1279	0.0294	0.1015	0.0601	0.0017
10	rs11000978	76066560	0.8	1.31473769560416	1.01	0.39608418712213	0.864088911327259	0.116419935678412	0.0088	0.0074	0.0906	0.02	0.0405	0.0217	0.0178	0.024	9e-04	0.0362	0.0318	0.1472	0.0015	0.0329	0.1131	0.0171	0.0213	0.0021	0.0013	0.0233	0.0157	0.128	0.0293	0.1013	0.0604	0.0017
10	rs11000980	76068817	0.8	1.31473769560416	1.01	0.39608418712213	0.874452914904924	0.139326887209051	0.0089	0.0074	0.0906	0.02	0.0405	0.0215	0.0178	0.024	9e-04	0.0362	0.0318	0.1473	0.0015	0.0329	0.1131	0.0171	0.0213	0.0021	0.0013	0.0233	0.0157	0.128	0.0293	0.1014	0.0604	0.0017
10	rs117325868	76079558	0.8	1.31473769560416	1.01	0.39608418712213	0.859087676606541	0.149398206452259	0.0088	0.0074	0.0906	0.02	0.0405	0.0214	0.0178	0.0241	9e-04	0.0363	0.0318	0.1474	0.0015	0.033	0.1131	0.0171	0.0213	0.0021	0.0013	0.0233	0.0157	0.1279	0.0294	0.1014	0.0604	0.0017
10	rs72818531	76080094	0.8	1.31473769560416	1.01	0.39608418712213	0.859168243947846	0.149681578749105	0.0088	0.0074	0.0906	0.02	0.0405	0.0214	0.0178	0.0241	9e-04	0.0363	0.0318	0.1474	0.0015	0.033	0.1131	0.0171	0.0213	0.0021	0.0013	0.0233	0.0157	0.1279	0.0294	0.1014	0.0604	0.0017
10	rs7916584	76089267	0.8	1.31473769560416	1.01	0.39608418712213	0.859732305121317	0.150627545670287	0.0088	0.0074	0.0906	0.02	0.0405	0.0214	0.0178	0.0241	9e-04	0.0363	0.0318	0.1474	0.0015	0.033	0.1131	0.0171	0.0213	0.0021	0.0013	0.0233	0.0157	0.1279	0.0294	0.1014	0.0604	0.0017
10	rs12779309	76102850	0.8	1.31473769560416	1.01	0.39608418712213	0.860135302141384	0.148455028124597	0.0088	0.0074	0.0906	0.02	0.0405	0.0214	0.0178	0.0241	9e-04	0.0363	0.0318	0.1474	0.0015	0.033	0.1131	0.0171	0.0213	0.0021	0.0013	0.0233	0.0157	0.1279	0.0294	0.1014	0.0604	0.0017
10	rs117907691	76106110	0.8	1.31473769560416	1.01	0.39608418712213	0.860054696326126	0.149870600827366	0.0088	0.0074	0.0906	0.02	0.0405	0.0214	0.0178	0.0241	9e-04	0.0363	0.0318	0.1474	0.0015	0.033	0.1131	0.0171	0.0213	0.0021	0.0013	0.0233	0.0157	0.1279	0.0294	0.1014	0.0604	0.0017
10	rs12416497	76121309	0.8	1.31473769560416	1.01	0.39608418712213	0.862312870394018	0.153097045109159	0.0088	0.0074	0.0905	0.02	0.0405	0.0214	0.0178	0.0241	9e-04	0.0363	0.0318	0.1475	0.0015	0.033	0.1131	0.0171	0.0213	0.0021	0.0013	0.0233	0.0157	0.1279	0.0294	0.1014	0.0604	0.0017
10	rs112222440	76123829	0.8	1.31473769560416	1.01	0.39608418712213	0.861506091326099	0.153478242882587	0.0088	0.0074	0.0905	0.02	0.0405	0.0214	0.0178	0.0241	9e-04	0.0362	0.0318	0.1476	0.0016	0.033	0.1131	0.0171	0.0213	0.0021	0.0013	0.0233	0.0157	0.1278	0.0294	0.1014	0.0604	0.0017
10	rs77869325	76124184	0.8	1.31473769560416	1.01	0.39608418712213	0.850565748875766	0.154241654170004	0.0088	0.0074	0.0905	0.02	0.0405	0.0214	0.0178	0.0241	9e-04	0.0363	0.0318	0.1476	0.0016	0.033	0.1131	0.0171	0.0213	0.0021	0.0013	0.0233	0.0157	0.1278	0.0294	0.1014	0.0603	0.0017
10	rs1904067	76132162	0.8	1.31473769560416	1.01	0.39608418712213	0.826802154790905	0.125239297911218	0.0088	0.0074	0.0906	0.02	0.0405	0.0214	0.0179	0.0241	9e-04	0.0362	0.0317	0.1477	0.0016	0.033	0.1131	0.017	0.0213	0.002	0.0013	0.0234	0.0157	0.1278	0.0293	0.1014	0.0602	0.0017
10	rs117396403	76144517	0.8	1.31473769560416	1.01	0.39608418712213	0.82545520036286	0.121017717592685	0.0088	0.0074	0.0906	0.02	0.0405	0.0214	0.0179	0.0241	9e-04	0.0362	0.0317	0.1477	0.0016	0.033	0.1131	0.017	0.0213	0.002	0.0013	0.0234	0.0157	0.1278	0.0293	0.1014	0.0602	0.0017
10	rs41405146	76174173	0.81	1.21571301420429	1.01	0.39608418712213	0.813453756439224	0.147420018860271	0.0087	0.0074	0.0908	0.02	0.0404	0.0215	0.0178	0.0242	9e-04	0.0362	0.0318	0.1479	0.0016	0.0329	0.1132	0.017	0.0213	0.002	0.0013	0.0234	0.0157	0.1276	0.0293	0.1014	0.0601	0.0017
10	rs76079531	76181407	0.81	1.21571301420429	1.01	0.39608418712213	0.807481393406946	0.142469961976645	0.0088	0.0074	0.0909	0.02	0.0404	0.0215	0.0177	0.0243	9e-04	0.0361	0.0317	0.148	0.0016	0.0328	0.1132	0.017	0.0213	0.0021	0.0013	0.0235	0.0156	0.1276	0.0293	0.1014	0.06	0.0017
10	rs117425333	76203397	0.81	1.21571301420429	1.01	0.39608418712213	0.805050743984463	0.13077171605386	0.0088	0.0074	0.091	0.02	0.0403	0.0216	0.0177	0.0244	9e-04	0.0361	0.0317	0.148	0.0016	0.0328	0.1132	0.0169	0.0213	0.0021	0.0013	0.0235	0.0156	0.1275	0.0293	0.1014	0.06	0.0017
10	rs61859827	76230483	0.81	1.21571301420429	1.01	0.39608418712213	0.80019893187238	0.134206170372496	0.0088	0.0074	0.091	0.02	0.0403	0.0216	0.0177	0.0244	9e-04	0.0362	0.0318	0.148	0.0016	0.0328	0.1132	0.0169	0.0213	0.0021	0.0013	0.0234	0.0156	0.1275	0.0293	0.1013	0.06	0.0017
10	rs7100550	76237498	0.81	1.21571301420429	1.01	0.39608418712213	0.799105114299029	0.169295433701399	0.0087	0.0074	0.0914	0.02	0.0402	0.0218	0.0175	0.0246	9e-04	0.0361	0.0318	0.1483	0.0016	0.0328	0.1133	0.0169	0.0213	0.0021	0.0013	0.0233	0.0155	0.1272	0.0293	0.1013	0.0598	0.0017
10	rs72818590	76241121	0.81	1.21571301420429	1.01	0.39608418712213	0.797309531994534	0.178259627940025	0.0087	0.0074	0.0914	0.02	0.0402	0.0218	0.0175	0.0246	9e-04	0.0361	0.0318	0.1483	0.0016	0.0327	0.1133	0.0169	0.0213	0.0021	0.0013	0.0233	0.0155	0.1271	0.0293	0.1013	0.0598	0.0017
10	rs72818593	76246468	0.81	1.21571301420429	1.01	0.39608418712213	0.797699727461756	0.177456329898865	0.0087	0.0075	0.0914	0.02	0.0402	0.0218	0.0175	0.0247	9e-04	0.0361	0.0319	0.1483	0.0016	0.0327	0.1133	0.0169	0.0213	0.0021	0.0012	0.0233	0.0155	0.1271	0.0292	0.1013	0.0598	0.0017
10	rs10824192	76251573	0.81	1.21571301420429	1.01	0.39608418712213	0.798558447938242	0.172265620006629	0.0087	0.0075	0.0914	0.02	0.0402	0.0218	0.0175	0.0247	9e-04	0.0361	0.0319	0.1484	0.0016	0.0326	0.1133	0.0169	0.0213	0.0021	0.0012	0.0233	0.0155	0.127	0.0292	0.1014	0.0598	0.0017
10	rs12779371	76256536	0.81	1.21571301420429	1.01	0.39608418712213	0.795048026361152	0.16899940789326	0.0087	0.0075	0.0914	0.02	0.0402	0.0218	0.0175	0.0247	9e-04	0.0361	0.0319	0.1484	0.0016	0.0326	0.1133	0.0168	0.0213	0.0021	0.0012	0.0232	0.0155	0.127	0.0292	0.1013	0.0598	0.0017
10	rs79928840	76334284	0.81	1.21571301420429	1.01	0.39608418712213	0.760695962243862	0.13611819557859	0.0086	0.0075	0.0915	0.0201	0.0402	0.0218	0.0175	0.0251	9e-04	0.0361	0.0319	0.1488	0.0017	0.0323	0.1135	0.0167	0.0212	0.0021	0.0012	0.0231	0.0155	0.1268	0.029	0.1011	0.0597	0.0017
10	rs111677433	76334742	0.81	1.21571301420429	1.01	0.39608418712213	0.760772416120817	0.136209492044999	0.0086	0.0075	0.0915	0.0201	0.0402	0.0218	0.0175	0.0251	9e-04	0.0361	0.0319	0.1488	0.0017	0.0323	0.1135	0.0167	0.0212	0.0021	0.0012	0.0231	0.0155	0.1267	0.029	0.1011	0.0597	0.0017
10	rs118096011	76337750	0.81	1.21571301420429	1.01	0.39608418712213	0.760848873357265	0.135024392327929	0.0086	0.0075	0.0915	0.0201	0.0402	0.0218	0.0175	0.0251	9e-04	0.0361	0.0319	0.1488	0.0017	0.0323	0.1136	0.0167	0.0212	0.0021	0.0012	0.0231	0.0155	0.1267	0.029	0.1011	0.0597	0.0017
10	rs6480741	76342504	0.81	1.21571301420429	1.01	0.39608418712213	0.763067594039016	0.137398387147485	0.0086	0.0075	0.0915	0.0201	0.0402	0.0218	0.0175	0.0251	9e-04	0.0361	0.0319	0.1488	0.0017	0.0323	0.1136	0.0167	0.0212	0.0021	0.0012	0.0231	0.0155	0.1267	0.029	0.1011	0.0597	0.0017
10	rs34605650	76374526	0.81	1.21571301420429	1.01	0.39608418712213	0.724912073093662	0.120232232063049	0.0086	0.0074	0.093	0.0199	0.0403	0.0218	0.0173	0.0254	9e-04	0.0361	0.0318	0.1493	0.002	0.032	0.1141	0.0164	0.0211	0.0022	0.0013	0.0232	0.0154	0.127	0.0283	0.1002	0.0595	0.0015
10	rs76157033	76375255	0.81	1.21571301420429	1.01	0.39608418712213	0.726334826144318	0.122857982015617	0.0086	0.0074	0.093	0.0199	0.0403	0.0218	0.0173	0.0254	9e-04	0.0361	0.0318	0.1493	0.002	0.032	0.1141	0.0164	0.0211	0.0022	0.0013	0.0232	0.0154	0.127	0.0283	0.1002	0.0595	0.0014
10	rs77571787	76384955	0.81	1.21571301420429	1.01	0.39608418712213	0.709195159893545	0.0971882224860219	0.0086	0.0074	0.0932	0.0199	0.0402	0.0217	0.0173	0.0255	9e-04	0.0361	0.0318	0.1494	0.0021	0.032	0.1142	0.0164	0.021	0.0022	0.0013	0.0233	0.0154	0.127	0.0282	0.1	0.0594	0.0014
10	rs17685047	76397174	0.81	1.21571301420429	1.02	0.35283343175317	0.708231822295094	0.104686835934905	0.0086	0.0074	0.0933	0.0199	0.0402	0.0217	0.0173	0.0255	9e-04	0.0361	0.0318	0.1494	0.0021	0.032	0.1142	0.0164	0.021	0.0022	0.0013	0.0233	0.0154	0.127	0.0281	0.1	0.0594	0.0014
10	rs72820512	76402363	0.81	1.21571301420429	1.02	0.35283343175317	0.709714121260657	0.0934420856303372	0.0086	0.0074	0.0934	0.0199	0.0402	0.0217	0.0172	0.0255	9e-04	0.0361	0.0318	0.1495	0.0021	0.032	0.1142	0.0163	0.021	0.0022	0.0013	0.0233	0.0154	0.127	0.0281	0.1	0.0594	0.0014
10	rs10740441	76410225	0.81	1.21571301420429	1.02	0.35283343175317	0.721920837935661	0.110367133129176	0.0085	0.0074	0.0934	0.0199	0.0402	0.0217	0.0172	0.0255	9e-04	0.0361	0.0318	0.1496	0.0021	0.032	0.1142	0.0163	0.021	0.0022	0.0013	0.0233	0.0154	0.127	0.0281	0.1	0.0594	0.0014
10	rs117276858	76416384	0.81	1.21571301420429	1.02	0.35283343175317	0.696643734337369	0.105846842146596	0.0085	0.0074	0.0936	0.0198	0.0403	0.0217	0.0172	0.0256	9e-04	0.0362	0.0318	0.1499	0.0021	0.032	0.1142	0.0162	0.0209	0.0023	0.0013	0.0231	0.0154	0.1268	0.0281	0.0997	0.0594	0.0014
10	rs11001102	76426564	0.81	1.21571301420429	1.02	0.35283343175317	0.695467570862352	0.0904559840929823	0.0085	0.0074	0.0937	0.0197	0.0403	0.0216	0.0171	0.0257	9e-04	0.0363	0.0318	0.1501	0.0022	0.032	0.1142	0.0162	0.0209	0.0023	0.0013	0.0232	0.0154	0.1266	0.0281	0.0996	0.0594	0.0014
10	rs7079709	76456670	0.81	1.21571301420429	1.02	0.35283343175317	0.708528171849161	0.135935670048262	0.0084	0.0074	0.0937	0.0196	0.0405	0.0215	0.0171	0.0257	9e-04	0.0364	0.0319	0.1503	0.0022	0.032	0.1145	0.0161	0.0207	0.0022	0.0013	0.0232	0.0154	0.1266	0.0282	0.0993	0.0594	0.0014
10	rs1189549	76470599	0.81	1.21571301420429	1.02	0.35283343175317	0.728883882342501	0.130681780387496	0.0084	0.0074	0.0939	0.0196	0.0406	0.0216	0.0171	0.0258	0.001	0.0362	0.0319	0.1502	0.0023	0.032	0.1145	0.0154	0.0209	0.0022	0.0013	0.0233	0.0154	0.1266	0.0282	0.0992	0.0595	0.0015
10	rs2488089	76498150	0.81	1.21571301420429	1.02	0.35283343175317	0.734294896215725	0.147984245880633	0.0083	0.0075	0.0943	0.0194	0.0407	0.0212	0.0171	0.026	0.001	0.036	0.0319	0.1502	0.0025	0.032	0.1147	0.0151	0.0206	0.0024	0.0013	0.0237	0.0153	0.1265	0.0281	0.0991	0.0595	0.0015
10	rs2488088	76498953	0.81	1.21571301420429	1.02	0.35283343175317	0.721995552097279	0.129425089351059	0.0083	0.0075	0.0944	0.0193	0.0407	0.0212	0.0171	0.0262	0.001	0.036	0.032	0.1502	0.0025	0.0319	0.1146	0.0151	0.0206	0.0024	0.0013	0.0237	0.0153	0.1265	0.0281	0.0991	0.0594	0.0015
10	rs74146203	76500386	0.81	1.21571301420429	1.02	0.35283343175317	0.71134624097116	0.119970831647177	0.0083	0.0075	0.0944	0.0193	0.0407	0.0212	0.0171	0.0262	0.001	0.036	0.032	0.1501	0.0025	0.0319	0.1147	0.0151	0.0206	0.0024	0.0013	0.0238	0.0153	0.1265	0.0281	0.0991	0.0594	0.0015
10	rs56241651	76512855	0.81	1.21571301420429	1.02	0.35283343175317	0.803327684432395	0.0824075857190502	0.0083	0.0075	0.0951	0.0187	0.0414	0.0206	0.0164	0.0264	0.0011	0.0363	0.032	0.1506	0.0027	0.0322	0.1156	0.0144	0.0199	0.0025	0.0014	0.0243	0.0145	0.1255	0.0282	0.099	0.0597	0.0016
10	rs117059027	76515516	0.81	1.21571301420429	1.02	0.35283343175317	0.807481393406946	0.0705940384961114	0.0083	0.0075	0.0952	0.0186	0.0414	0.0205	0.0163	0.0265	0.0011	0.0364	0.032	0.1507	0.0027	0.0322	0.1157	0.0144	0.0199	0.0025	0.0014	0.0243	0.0145	0.1254	0.0282	0.099	0.0597	0.0016
10	rs75568793	76519110	0.81	1.21571301420429	1.02	0.35283343175317	0.816052914850976	0.0800150737202863	0.0083	0.0075	0.0952	0.0186	0.0415	0.0205	0.0163	0.0265	0.0011	0.0364	0.032	0.1507	0.0027	0.0322	0.1158	0.0143	0.0198	0.0025	0.0014	0.0244	0.0144	0.1253	0.0282	0.099	0.0598	0.0016
10	rs870388	76525361	0.81	1.21571301420429	1.02	0.35283343175317	0.858604339908728	0.0920228242190102	0.0083	0.0075	0.0952	0.0185	0.0416	0.0204	0.0162	0.0265	0.0011	0.0365	0.032	0.1508	0.0027	0.0323	0.1159	0.0142	0.0198	0.0025	0.0014	0.0245	0.0143	0.1252	0.0281	0.099	0.0598	0.0016
10	rs870389	76525726	0.81	1.21571301420429	1.02	0.35283343175317	0.871127504026401	0.0902998883975837	0.0083	0.0075	0.0953	0.0185	0.0416	0.0204	0.0162	0.0265	0.0011	0.0365	0.032	0.1507	0.0028	0.0323	0.116	0.0142	0.0197	0.0025	0.0014	0.0245	0.0143	0.1252	0.0281	0.099	0.0598	0.0016
10	rs57619842	76525727	0.81	1.21571301420429	1.02	0.35283343175317	0.871127504026401	0.0901438999532543	0.0083	0.0075	0.0953	0.0185	0.0416	0.0204	0.0162	0.0265	0.0011	0.0365	0.032	0.1507	0.0028	0.0323	0.116	0.0142	0.0197	0.0025	0.0014	0.0245	0.0143	0.1252	0.0281	0.099	0.0598	0.0016
10	rs115235483	76528311	0.82	1.12138066584829	1.02	0.35283343175317	0.829816395452736	0.0732259513449364	0.0083	0.0075	0.0959	0.0181	0.0415	0.0199	0.0157	0.0267	0.0012	0.0366	0.0318	0.1511	0.0029	0.0324	0.1173	0.0137	0.0194	0.0025	0.0014	0.0249	0.0143	0.1247	0.0283	0.0989	0.059	0.0016
10	rs7075347	76533307	0.83	1.03168894651748	1.02	0.35283343175317	1.10359048193766	0.221686572135252	0.0085	0.0076	0.0982	0.0165	0.0413	0.0183	0.0141	0.0273	0.0014	0.0373	0.0313	0.1525	0.0037	0.0326	0.1219	0.0117	0.018	0.0027	0.0016	0.0265	0.0144	0.1226	0.0292	0.0985	0.0566	0.0014
10	rs78764624	76540025	0.83	1.03168894651748	1.02	0.35283343175317	1.11262494384785	0.242648660608635	0.0085	0.0076	0.0982	0.0165	0.0413	0.0183	0.0141	0.0273	0.0014	0.0373	0.0313	0.1525	0.0037	0.0326	0.1219	0.0117	0.018	0.0028	0.0016	0.0266	0.0144	0.1226	0.0292	0.0985	0.0566	0.0014
10	rs35520290	76545694	0.83	1.03168894651748	1.02	0.35283343175317	1.12016101531746	0.234014448019754	0.0086	0.0076	0.0982	0.0165	0.0413	0.0183	0.0141	0.0273	0.0014	0.0373	0.0313	0.1525	0.0037	0.0326	0.122	0.0117	0.018	0.0028	0.0016	0.0266	0.0144	0.1226	0.0292	0.0985	0.0566	0.0014
10	rs76380804	76558097	0.83	1.03168894651748	1.02	0.35283343175317	1.1522316139545	0.334718823273538	0.0086	0.0076	0.0982	0.0165	0.0413	0.0183	0.0141	0.0273	0.0014	0.0373	0.0313	0.1525	0.0037	0.0327	0.122	0.0117	0.018	0.0028	0.0016	0.0266	0.0144	0.1226	0.0292	0.0985	0.0566	0.0014
10	rs1416171	76558189	0.83	1.03168894651748	1.02	0.35283343175317	1.15232245733091	0.334350420088052	0.0086	0.0076	0.0982	0.0165	0.0413	0.0183	0.0141	0.0273	0.0014	0.0373	0.0313	0.1525	0.0037	0.0327	0.122	0.0117	0.018	0.0028	0.0016	0.0266	0.0144	0.1226	0.0292	0.0985	0.0566	0.0014
10	rs10824239	76568005	0.83	1.03168894651748	1.02	0.35283343175317	1.15014299395866	0.334841650569436	0.0085	0.0076	0.0982	0.0165	0.0413	0.0184	0.0141	0.0273	0.0014	0.0374	0.0314	0.1524	0.0037	0.0326	0.1219	0.0117	0.018	0.0028	0.0016	0.0266	0.0144	0.1225	0.0292	0.0985	0.0566	0.0014
10	rs60517985	76594706	0.83	1.03168894651748	1.02	0.35283343175317	1.14008412289109	0.384093878862328	0.0086	0.0076	0.0994	0.0163	0.0413	0.0169	0.014	0.0275	0.0015	0.0374	0.0314	0.1521	0.0038	0.0327	0.1223	0.0115	0.0178	0.0028	0.0017	0.0266	0.0143	0.1226	0.0293	0.0987	0.0564	0.0015
10	rs79474038	76608691	0.83	1.03168894651748	1.02	0.35283343175317	1.13664855331315	0.379885244802095	0.0086	0.0076	0.0994	0.0163	0.0413	0.0168	0.014	0.0275	0.0015	0.0374	0.0314	0.1521	0.0038	0.0327	0.1223	0.0115	0.0178	0.0028	0.0017	0.0266	0.0143	0.1226	0.0293	0.0987	0.0563	0.0015
10	rs7899137	76668462	0.83	1.03168894651748	1.02	0.35283343175317	1.15441263218486	0.491190192088096	0.0087	0.0076	0.0997	0.0158	0.0414	0.0161	0.0138	0.0278	0.0016	0.0375	0.0315	0.1523	0.0039	0.0329	0.123	0.011	0.0174	0.0028	0.0018	0.0268	0.0143	0.1226	0.0295	0.0991	0.0556	0.0017
10	rs4465319	76681587	0.83	1.03168894651748	1.02	0.35283343175317	1.13963184055421	0.504056229451706	0.0087	0.0076	0.0998	0.0157	0.0413	0.016	0.0138	0.0278	0.0016	0.0376	0.0315	0.1523	0.004	0.0329	0.123	0.0109	0.0174	0.0028	0.0018	0.0267	0.0143	0.1226	0.0294	0.0993	0.0555	0.0017
10	rs117901502	76688948	0.83	1.03168894651748	1.02	0.35283343175317	1.14162241220428	0.503369734103132	0.0087	0.0076	0.0998	0.0156	0.0413	0.016	0.0138	0.0278	0.0016	0.0376	0.0315	0.1523	0.004	0.0329	0.123	0.0109	0.0173	0.0028	0.0018	0.0267	0.0143	0.1226	0.0295	0.0993	0.0555	0.0017
10	rs10466033	76703006	0.83	1.03168894651748	1.04	0.276253925711104	1.14026505564553	0.494740372756423	0.0087	0.0076	0.0998	0.0156	0.0413	0.016	0.0138	0.0279	0.0016	0.0375	0.0314	0.1523	0.004	0.0329	0.123	0.0109	0.0173	0.0028	0.0018	0.0267	0.0144	0.1226	0.0295	0.0993	0.0555	0.0018
10	rs11001226	76723959	0.83	1.03168894651748	1.06	0.212122118160079	1.12465634144754	0.541193288269648	0.0087	0.0076	0.1001	0.0154	0.0413	0.0158	0.0136	0.0281	0.0016	0.0376	0.0314	0.1523	0.004	0.0328	0.123	0.0107	0.0172	0.0028	0.0018	0.0267	0.0144	0.1227	0.0295	0.0997	0.0554	0.0018
10	rs4372382	76728499	0.83	1.03168894651748	1.06	0.212122118160079	1.11926280623682	0.518250518041954	0.0087	0.0075	0.1001	0.0154	0.0414	0.0157	0.0136	0.0281	0.0016	0.0376	0.0314	0.1523	0.004	0.0328	0.1231	0.0106	0.0172	0.0028	0.0018	0.0267	0.0144	0.1227	0.0295	0.0997	0.0554	0.0018
10	rs17641765	76737350	0.83	1.03168894651748	1.06	0.212122118160079	1.11872401788681	0.537282563494739	0.0088	0.0075	0.1002	0.0153	0.0414	0.0157	0.0135	0.0283	0.0016	0.0376	0.0314	0.1524	0.004	0.0329	0.1231	0.0106	0.0171	0.0028	0.0018	0.0267	0.0144	0.1228	0.0295	0.0997	0.0553	0.0018
10	rs41304619	76743219	0.83	1.03168894651748	1.06	0.212122118160079	1.12402656657939	0.545251073486137	0.0088	0.0075	0.1002	0.0152	0.0414	0.0157	0.0135	0.0283	0.0016	0.0376	0.0314	0.1524	0.004	0.0329	0.1231	0.0106	0.0171	0.0028	0.0018	0.0268	0.0144	0.1228	0.0295	0.0997	0.0553	0.0018
10	rs79410203	76760386	0.83	1.03168894651748	1.06	0.212122118160079	1.13746187104793	0.610728269619797	0.0089	0.0075	0.1002	0.0151	0.0415	0.0156	0.0133	0.0284	0.0017	0.0377	0.0314	0.1525	0.004	0.033	0.1231	0.0105	0.017	0.0028	0.0018	0.0268	0.0144	0.1228	0.0296	0.0997	0.0551	0.0018
10	rs72803443	76761033	0.83	1.03168894651748	1.06	0.212122118160079	1.13728111392986	0.616348318623098	0.0089	0.0074	0.1002	0.0151	0.0415	0.0156	0.0133	0.0284	0.0017	0.0377	0.0314	0.1525	0.004	0.033	0.1231	0.0105	0.017	0.0028	0.0018	0.0268	0.0144	0.1228	0.0296	0.0997	0.0551	0.0018
10	rs56379401	76761829	0.83	1.03168894651748	1.06	0.212122118160079	1.13827541837022	0.634151982754254	0.0089	0.0074	0.1002	0.0151	0.0415	0.0156	0.0133	0.0284	0.0017	0.0377	0.0314	0.1525	0.004	0.033	0.1231	0.0105	0.017	0.0028	0.0018	0.0268	0.0144	0.1228	0.0296	0.0998	0.0551	0.0019
10	rs3740321	76789077	0.83	1.03168894651748	1.06	0.212122118160079	1.1467861700341	0.626610726100276	0.009	0.0074	0.1003	0.0149	0.0416	0.0156	0.0132	0.0285	0.0018	0.0378	0.0313	0.1525	0.004	0.0329	0.1232	0.0104	0.0169	0.0027	0.0018	0.027	0.0143	0.1228	0.0295	0.0999	0.0548	0.0019
10	rs41280426	76792475	0.83	1.03168894651748	1.06	0.212122118160079	1.13773302798287	0.638075926711057	0.009	0.0074	0.1003	0.0149	0.0416	0.0156	0.0131	0.0285	0.0018	0.0378	0.0313	0.1525	0.004	0.0329	0.1232	0.0104	0.0169	0.0027	0.0018	0.027	0.0144	0.1228	0.0295	0.0999	0.0548	0.0019
10	rs72803465	76795410	0.83	1.03168894651748	1.06	0.212122118160079	1.13402942553093	0.642005496219721	0.009	0.0074	0.1003	0.0149	0.0416	0.0156	0.0131	0.0286	0.0018	0.0378	0.0313	0.1525	0.0039	0.0329	0.1232	0.0104	0.0169	0.0027	0.0018	0.027	0.0144	0.1228	0.0295	0.1	0.0548	0.0019
10	rs118073369	76798381	0.83	1.03168894651748	1.06	0.212122118160079	1.12987984450382	0.652073068846654	0.009	0.0074	0.1003	0.0149	0.0416	0.0156	0.0131	0.0286	0.0018	0.0378	0.0313	0.1525	0.0039	0.0329	0.1232	0.0104	0.0169	0.0027	0.0018	0.027	0.0144	0.1228	0.0295	0.1	0.0547	0.0019
10	rs112469629	76800215	0.83	1.03168894651748	1.06	0.212122118160079	1.12726689595055	0.658804821306815	0.009	0.0074	0.1003	0.0149	0.0417	0.0156	0.0131	0.0286	0.0018	0.0378	0.0313	0.1525	0.0039	0.0329	0.1232	0.0103	0.0168	0.0027	0.0018	0.027	0.0144	0.1229	0.0295	0.1	0.0547	0.0019
10	rs16931938	76803567	0.83	1.03168894651748	1.06	0.212122118160079	1.10493038173759	0.664377797208377	0.0089	0.0075	0.1003	0.0148	0.0417	0.0155	0.0131	0.0287	0.0018	0.0378	0.0313	0.1526	0.0039	0.0329	0.1232	0.0103	0.0168	0.0028	0.0018	0.027	0.0144	0.1229	0.0295	0.1	0.0546	0.002
10	rs72803471	76806986	0.83	1.03168894651748	1.06	0.212122118160079	1.06818780912752	0.621402271026528	0.0089	0.0075	0.1004	0.0148	0.0417	0.0155	0.013	0.0287	0.0018	0.0378	0.0313	0.1526	0.0039	0.0329	0.1232	0.0103	0.0167	0.0028	0.0018	0.027	0.0145	0.123	0.0295	0.1	0.0545	0.002
10	rs4746255	76814527	0.83	1.03168894651748	1.06	0.212122118160079	0.875914542665823	0.679832355745266	0.0093	0.0075	0.1014	0.0133	0.0424	0.0153	0.0127	0.0296	0.0019	0.0389	0.0314	0.1536	0.0039	0.0338	0.1232	0.0099	0.0154	0.0026	0.0017	0.0268	0.0149	0.1238	0.028	0.1008	0.0515	0.0023
10	rs11594934	76818077	0.83	1.03168894651748	1.06	0.212122118160079	0.875102399918042	0.764025143316452	0.0094	0.0075	0.1013	0.0132	0.0425	0.0152	0.0127	0.0297	0.0019	0.039	0.0314	0.1536	0.0039	0.034	0.1232	0.0099	0.0153	0.0026	0.0017	0.0268	0.0149	0.1238	0.028	0.1008	0.0514	0.0023
10	rs149144570	76818200	0.83	1.03168894651748	1.07	0.184406357471863	0.871451698497735	0.723227128268699	0.0094	0.0075	0.1013	0.0132	0.0425	0.0152	0.0127	0.0297	0.0019	0.039	0.0314	0.1536	0.0039	0.034	0.1232	0.0099	0.0153	0.0026	0.0017	0.0268	0.0149	0.1238	0.028	0.1008	0.0514	0.0023
10	rs10824260	76820507	0.83	1.03168894651748	1.07	0.184406357471863	0.891487411143219	0.711576700572588	0.0094	0.0074	0.1015	0.0131	0.0426	0.0152	0.0127	0.0297	0.0019	0.0391	0.0314	0.1536	0.0039	0.034	0.1228	0.0099	0.0153	0.0026	0.0017	0.0268	0.0149	0.1241	0.0279	0.1006	0.0513	0.0023
10	rs11001286	76834982	0.83	1.03168894651748	1.07	0.184406357471863	1.01980448646544	0.736571494369396	0.0095	0.0073	0.1021	0.0129	0.043	0.0152	0.0128	0.0302	0.0019	0.0398	0.0312	0.1538	0.0038	0.0344	0.1211	0.0098	0.0153	0.0026	0.0016	0.0273	0.015	0.1251	0.0269	0.1004	0.0507	0.0024
10	rs11001287	76835330	0.83	1.03168894651748	1.07	0.184406357471863	1.02153536870883	0.726071397443368	0.0095	0.0073	0.102	0.013	0.043	0.0153	0.0129	0.0302	0.0019	0.0399	0.0313	0.1534	0.0038	0.0344	0.121	0.01	0.0154	0.0026	0.0016	0.0273	0.015	0.1249	0.0269	0.1002	0.0508	0.0024
10	rs11001289	76839969	0.83	1.03168894651748	1.07	0.184406357471863	1.05368305423421	0.612456218934202	0.0097	0.0071	0.1026	0.0123	0.0434	0.015	0.0127	0.0305	0.0018	0.0405	0.0317	0.1537	0.0036	0.035	0.1206	0.0102	0.0149	0.0027	0.0015	0.0274	0.0151	0.1249	0.0259	0.1004	0.0506	0.0025
10	rs7901680	76842925	0.83	1.03168894651748	1.06	0.212122118160079	1.10109106698821	0.685740995702516	0.0097	0.0071	0.1027	0.0122	0.0435	0.0149	0.0127	0.0306	0.0017	0.0406	0.0318	0.1537	0.0036	0.0351	0.1205	0.0102	0.0148	0.0027	0.0014	0.0274	0.0151	0.1249	0.0257	0.1004	0.0506	0.0025
10	rs3088142	76854564	0.83	1.03168894651748	1.02	0.35283343175317	1.11692879967659	0.748310474967442	0.0098	0.007	0.1029	0.0117	0.0437	0.0147	0.0125	0.0307	0.0017	0.0409	0.0321	0.1538	0.0036	0.0355	0.1198	0.0103	0.0144	0.0027	0.0014	0.0273	0.0153	0.1252	0.0256	0.1006	0.0507	0.0025
10	rs6480770	76858557	0.83	1.03168894651748	1.02	0.35283343175317	1.17548760130514	0.763570843611694	0.0098	0.007	0.103	0.0114	0.0438	0.0145	0.0123	0.0308	0.0017	0.0416	0.0323	0.1542	0.0037	0.0357	0.1189	0.0103	0.014	0.0027	0.0015	0.0273	0.0152	0.1248	0.0257	0.1007	0.0509	0.0026
10	rs6480771	76861680	0.83	1.03168894651748	1.02	0.35283343175317	1.20021695519446	0.772364307599014	0.0098	0.007	0.103	0.0113	0.0438	0.0145	0.0123	0.0308	0.0017	0.0416	0.0324	0.1541	0.0038	0.0358	0.1189	0.0103	0.014	0.0027	0.0015	0.0273	0.0154	0.1247	0.0256	0.1006	0.0509	0.0026
10	rs35369821	76861828	0.83	1.03168894651748	1.02	0.35283343175317	1.19385460475084	0.761300224088198	0.0098	0.007	0.103	0.0114	0.0438	0.0145	0.0123	0.0308	0.0017	0.0416	0.0324	0.1541	0.0038	0.0358	0.1189	0.0103	0.014	0.0027	0.0015	0.0273	0.0154	0.1247	0.0256	0.1006	0.0509	0.0026
10	rs41280430	76867753	0.83	1.03168894651748	1.02	0.35283343175317	1.22049740840198	0.803922663939529	0.0098	0.007	0.103	0.0113	0.0444	0.0144	0.0123	0.0309	0.0016	0.0416	0.0327	0.154	0.0038	0.0357	0.1186	0.0102	0.0138	0.0028	0.0015	0.0273	0.0154	0.1245	0.0256	0.1005	0.0511	0.0025
10	rs7912300	76867899	0.83	1.03168894651748	1.02	0.35283343175317	1.22468092492586	0.806985985514607	0.0098	0.007	0.103	0.0113	0.0444	0.0144	0.0123	0.0309	0.0016	0.0416	0.0327	0.154	0.0038	0.0357	0.1186	0.0102	0.0137	0.0028	0.0015	0.0273	0.0154	0.1245	0.0256	0.1006	0.0511	0.0025
10	rs11001295	76872912	0.83	1.03168894651748	1.02	0.35283343175317	1.26729023115892	0.839606877856974	0.0098	0.007	0.103	0.0112	0.0445	0.0144	0.0122	0.0309	0.0016	0.0417	0.0325	0.1545	0.0038	0.0358	0.1185	0.0101	0.0136	0.0027	0.0016	0.0274	0.0155	0.1242	0.0257	0.1006	0.051	0.0025
10	rs72805342	76883186	0.83	1.03168894651748	1.01	0.39608418712213	1.2863857246036	0.852761335028112	0.0098	0.007	0.103	0.0112	0.0445	0.0144	0.0122	0.0309	0.0016	0.0417	0.0324	0.1547	0.0038	0.0359	0.1185	0.0101	0.0136	0.0027	0.0016	0.0274	0.0155	0.1241	0.0257	0.1007	0.0509	0.0026
10	rs56217593	76886207	0.83	1.03168894651748	1.01	0.39608418712213	1.28771321490792	0.85260633064038	0.0098	0.007	0.103	0.0112	0.0445	0.0144	0.0122	0.0309	0.0016	0.0417	0.0324	0.1547	0.0038	0.0359	0.1185	0.0101	0.0136	0.0027	0.0016	0.0274	0.0155	0.1241	0.0257	0.1007	0.0509	0.0026
10	rs7079694	76896562	0.83	1.03168894651748	1.01	0.39608418712213	1.28752354145733	0.834665658080697	0.0098	0.007	0.103	0.0112	0.0445	0.0144	0.0122	0.0309	0.0016	0.0417	0.0324	0.1547	0.0038	0.0359	0.1184	0.0101	0.0136	0.0027	0.0016	0.0274	0.0155	0.1241	0.0257	0.1007	0.0509	0.0026
10	rs72805347	76906727	0.84	0.946582027722497	1.01	0.39608418712213	1.25027300123128	0.798720698822564	0.0098	0.007	0.1031	0.0112	0.0445	0.0144	0.0122	0.0309	0.0016	0.0416	0.0324	0.1547	0.0038	0.0359	0.1183	0.0101	0.0136	0.0027	0.0016	0.0274	0.0155	0.1242	0.0257	0.1008	0.0509	0.0025
10	rs76736797	76919105	0.84	0.946582027722497	1.01	0.39608418712213	1.24896043582943	0.802851085256366	0.0098	0.007	0.1031	0.0112	0.0445	0.0144	0.0122	0.0308	0.0016	0.0416	0.0324	0.1547	0.0038	0.0359	0.1182	0.0101	0.0136	0.0027	0.0016	0.0274	0.0155	0.1242	0.0257	0.1008	0.0509	0.0025
10	rs11001324	76955329	0.84	0.946582027722497	1.01	0.39608418712213	1.26154528030612	0.74514598301782	0.0099	0.007	0.1031	0.0111	0.0447	0.0144	0.0121	0.0307	0.0015	0.0416	0.0325	0.1547	0.004	0.0359	0.1177	0.0101	0.0136	0.0028	0.0016	0.0274	0.0154	0.1241	0.0255	0.1012	0.0509	0.0025
10	rs2804532	76958729	0.84	0.946582027722497	1.01	0.39608418712213	1.27682432876628	0.744242381624919	0.0099	0.007	0.1031	0.011	0.0447	0.0144	0.0121	0.0307	0.0015	0.0416	0.0326	0.1547	0.004	0.0359	0.1175	0.0101	0.0136	0.0028	0.0016	0.0274	0.0154	0.1241	0.0254	0.1013	0.0509	0.0025
10	rs74592986	76959835	0.84	0.946582027722497	1.01	0.39608418712213	1.27805347500143	0.722179863202484	0.0099	0.007	0.1031	0.011	0.0447	0.0144	0.0121	0.0306	0.0015	0.0416	0.0325	0.1549	0.004	0.0359	0.1174	0.0101	0.0136	0.0028	0.0016	0.0274	0.0154	0.1241	0.0255	0.1013	0.0508	0.0025
10	rs2804534	76967781	0.84	0.946582027722497	1.01	0.39608418712213	1.28098633975677	0.755705648667215	0.0099	0.0071	0.103	0.0109	0.0447	0.0144	0.0121	0.0305	0.0015	0.0416	0.0326	0.155	0.0041	0.0359	0.1169	0.0102	0.0136	0.0029	0.0017	0.0274	0.0155	0.124	0.0258	0.1016	0.0508	0.0025
10	rs12269517	76977117	0.84	0.946582027722497	1.01	0.39608418712213	1.2772024794497	0.775401566944082	0.0099	0.0071	0.1031	0.0109	0.0447	0.0144	0.0121	0.0304	0.0015	0.0416	0.0326	0.1549	0.0041	0.036	0.1169	0.0102	0.0135	0.0029	0.0017	0.0274	0.0155	0.124	0.0258	0.1017	0.0507	0.0025
10	rs1259498	76986741	0.84	0.946582027722497	1.01	0.39608418712213	1.27824261454843	0.756158928576399	0.01	0.0071	0.1031	0.0109	0.0447	0.0144	0.0121	0.0304	0.0015	0.0416	0.0327	0.1547	0.0042	0.036	0.1169	0.0102	0.0135	0.0029	0.0017	0.0275	0.0155	0.124	0.0258	0.1017	0.0505	0.0025
10	rs74146301	76990646	0.84	0.946582027722497	1.01	0.39608418712213	1.26182758480684	0.70591616269698	0.01	0.0071	0.1033	0.0108	0.0447	0.0144	0.0119	0.0304	0.0016	0.0416	0.0327	0.1547	0.0042	0.0361	0.1169	0.0102	0.0135	0.0029	0.0017	0.0275	0.0155	0.1238	0.0257	0.1017	0.0505	0.0026
10	rs61859880	76999117	0.84	0.946582027722497	1.01	0.39608418712213	1.25731362235479	0.612168147183475	0.01	0.007	0.1035	0.0107	0.0448	0.0143	0.0119	0.0304	0.0016	0.0416	0.0328	0.1544	0.0042	0.0362	0.1171	0.0102	0.0134	0.0029	0.0017	0.0275	0.0154	0.1237	0.0256	0.1018	0.0504	0.0026
10	rs1891677	77008030	0.84	0.946582027722497	1.01	0.39608418712213	1.30111200637104	0.582386351564877	0.0101	0.0069	0.1038	0.0106	0.0449	0.0143	0.0118	0.0303	0.0016	0.0416	0.0329	0.154	0.0042	0.0365	0.1175	0.0103	0.0133	0.003	0.0018	0.0277	0.0153	0.1234	0.0253	0.1022	0.0501	0.0026
10	rs79035953	77012756	0.84	0.946582027722497	1.01	0.39608418712213	1.2718178768721	0.548194137614623	0.0101	0.0068	0.1039	0.0105	0.0449	0.0143	0.0119	0.0303	0.0016	0.0416	0.033	0.1536	0.0042	0.0366	0.1177	0.0103	0.0133	0.003	0.0018	0.0277	0.0151	0.1236	0.0252	0.1024	0.05	0.0026
10	rs59269292	77022912	0.84	0.946582027722497	1.01	0.39608418712213	1.2864805280155	0.549035730268748	0.0101	0.0067	0.1041	0.0104	0.045	0.0143	0.012	0.0302	0.0017	0.0415	0.0331	0.153	0.0042	0.0369	0.1181	0.0103	0.0133	0.0031	0.0018	0.0278	0.0147	0.124	0.0248	0.1027	0.0496	0.0027
10	rs11001351	77032196	0.85	0.865999623192944	1.01	0.39608418712213	1.28193297297558	0.522126286451993	0.0101	0.0066	0.1042	0.0103	0.0451	0.0142	0.0122	0.0301	0.0017	0.0414	0.033	0.1528	0.0042	0.0369	0.1184	0.0104	0.0133	0.0031	0.0018	0.0279	0.0144	0.1241	0.0246	0.1032	0.0492	0.0027
10	rs2456250	77041715	0.85	0.865999623192944	1.01	0.39608418712213	1.26757302780492	0.471107793464998	0.0102	0.0066	0.1043	0.0102	0.0451	0.0143	0.0124	0.0301	0.0017	0.0414	0.0326	0.153	0.0043	0.037	0.1186	0.0106	0.0131	0.0032	0.0019	0.0277	0.0142	0.1235	0.0245	0.1036	0.0491	0.0028
10	rs17689978	77043807	0.85	0.865999623192944	1.01	0.39608418712213	1.22635588188118	0.453649423986381	0.0104	0.0066	0.1042	0.01	0.0449	0.0142	0.0128	0.0301	0.0018	0.0417	0.0323	0.1532	0.0044	0.0374	0.1187	0.0108	0.0128	0.0032	0.0019	0.0273	0.0141	0.123	0.0242	0.1042	0.0487	0.0029
10	rs74149419	77044113	0.85	0.865999623192944	1.01	0.39608418712213	1.23549060192945	0.456725596455554	0.0104	0.0066	0.1042	0.0099	0.045	0.0142	0.0129	0.0301	0.0018	0.0418	0.0323	0.1534	0.0044	0.0374	0.1187	0.0108	0.0128	0.0032	0.0019	0.0272	0.0141	0.1229	0.0241	0.1043	0.0486	0.0029
10	rs72805395	77046691	0.85	0.865999623192944	1.01	0.39608418712213	1.22161247106656	0.415605303304628	0.0105	0.0066	0.1039	0.0097	0.0457	0.0141	0.0129	0.0307	0.0018	0.0421	0.0326	0.1538	0.0039	0.0375	0.1183	0.011	0.0126	0.003	0.0019	0.0272	0.0136	0.1223	0.0241	0.1048	0.0483	0.0029
10	rs72805400	77064133	0.85	0.865999623192944	1.01	0.39608418712213	1.21020179363672	0.40532828509247	0.0105	0.0065	0.1039	0.0097	0.0459	0.0141	0.0129	0.0308	0.0018	0.042	0.0327	0.1539	0.0037	0.0374	0.1182	0.011	0.0126	0.0029	0.0019	0.0272	0.0135	0.1221	0.024	0.105	0.0482	0.0029
10	rs1149718	77064320	0.85	0.865999623192944	1.01	0.39608418712213	1.22859053438289	0.408572907230881	0.0105	0.0066	0.1039	0.0097	0.0459	0.014	0.0129	0.0308	0.0018	0.042	0.0327	0.1539	0.0038	0.0374	0.1183	0.0111	0.0126	0.0029	0.0019	0.0272	0.0135	0.1221	0.024	0.1049	0.0482	0.0029
10	rs76345452	77073630	0.85	0.865999623192944	1.01	0.39608418712213	1.21001659734731	0.400797747020609	0.0105	0.0066	0.1038	0.0098	0.046	0.014	0.013	0.0308	0.0018	0.042	0.0327	0.1539	0.0037	0.0375	0.1182	0.0111	0.0126	0.0029	0.0019	0.0272	0.0134	0.122	0.024	0.105	0.0482	0.0029
10	rs10824301	77079536	0.85	0.865999623192944	1.01	0.39608418712213	1.19671142358816	0.397699195152455	0.0105	0.0065	0.1038	0.0098	0.046	0.014	0.013	0.0309	0.0018	0.042	0.0327	0.1539	0.0037	0.0375	0.1183	0.0111	0.0126	0.0029	0.0019	0.0272	0.0135	0.122	0.024	0.105	0.0482	0.0029
10	rs2435883	77096284	0.86	0.789876638244022	1.01	0.39608418712213	1.15377633435399	0.371380550087969	0.0105	0.0065	0.1036	0.0101	0.0461	0.014	0.0133	0.0308	0.0019	0.0418	0.0325	0.1534	0.0037	0.0374	0.1182	0.0112	0.0127	0.0032	0.0021	0.0273	0.0135	0.1214	0.0241	0.1051	0.0482	0.003
10	rs80343507	77104430	0.86	0.789876638244022	1.01	0.39608418712213	1.16060098186998	0.375435750307716	0.0106	0.0062	0.1033	0.0101	0.0461	0.014	0.0135	0.0309	0.0019	0.0418	0.0324	0.1533	0.0038	0.0376	0.1182	0.0113	0.0128	0.0033	0.0021	0.0274	0.0134	0.1215	0.0242	0.1048	0.0481	0.0031
10	rs72807437	77105866	0.86	0.789876638244022	1.01	0.39608418712213	1.16005442843118	0.370874522362595	0.0106	0.0062	0.1033	0.0102	0.0461	0.014	0.0135	0.0309	0.0019	0.0418	0.0324	0.1532	0.0038	0.0376	0.1182	0.0113	0.0128	0.0033	0.002	0.0274	0.0134	0.1215	0.0242	0.1048	0.0481	0.0031
10	rs1259594	77108687	0.86	0.789876638244022	1	0.442785362986439	1.16260587550928	0.373786831923414	0.0106	0.006	0.1029	0.0102	0.0461	0.0141	0.0135	0.0309	0.0019	0.0419	0.0324	0.1532	0.0039	0.0375	0.119	0.0114	0.0128	0.0033	0.002	0.0274	0.0133	0.1216	0.0242	0.1045	0.048	0.0031
10	rs17690290	77110859	0.86	0.789876638244022	1	0.442785362986439	1.16881139650972	0.348929055423898	0.0105	0.006	0.1029	0.0102	0.0461	0.0141	0.0136	0.0309	0.0019	0.0418	0.0323	0.1532	0.0039	0.0376	0.119	0.0114	0.0129	0.0033	0.002	0.0274	0.0133	0.1215	0.0242	0.1044	0.048	0.0031
10	rs1259605	77119039	0.87	0.718142804220985	1	0.442785362986439	1.19818695058335	0.309461137839901	0.0104	0.0053	0.1028	0.0104	0.0461	0.0144	0.014	0.0311	0.0019	0.0417	0.0321	0.1534	0.0039	0.0377	0.119	0.012	0.0132	0.0034	0.002	0.0275	0.0131	0.1208	0.0245	0.1039	0.048	0.0031
10	rs1259604	77119065	0.87	0.718142804220985	1	0.442785362986439	1.19846369066348	0.304074540956439	0.0104	0.0053	0.1028	0.0105	0.0461	0.0144	0.014	0.0311	0.0019	0.0417	0.0321	0.1534	0.0039	0.0377	0.119	0.012	0.0132	0.0034	0.002	0.0275	0.0131	0.1208	0.0245	0.1039	0.048	0.0031
10	rs55982070	77121473	0.87	0.718142804220985	1	0.442785362986439	1.17329104238925	0.253750074403435	0.0103	0.0053	0.1018	0.0108	0.0461	0.0147	0.0146	0.0309	0.0018	0.042	0.0321	0.1534	0.0036	0.0379	0.1191	0.0125	0.0134	0.0034	0.0019	0.0277	0.0132	0.1199	0.0243	0.1038	0.0478	0.0029
10	rs74146603	77123421	0.88	0.650722301593725	1	0.442785362986439	1.12978970300508	0.232914789816243	0.0102	0.0053	0.1014	0.011	0.046	0.0148	0.0149	0.0309	0.0018	0.0421	0.0322	0.1534	0.0035	0.038	0.1191	0.0128	0.0135	0.0034	0.0018	0.0278	0.0132	0.1194	0.0242	0.1037	0.0477	0.0029
10	rs1259587	77125891	0.88	0.650722301593725	1	0.442785362986439	1.0795832807147	0.205663625006384	0.0101	0.0053	0.1013	0.0112	0.0459	0.015	0.0151	0.0308	0.0018	0.0423	0.0323	0.1534	0.0033	0.0381	0.119	0.0132	0.0137	0.0034	0.0017	0.0279	0.0134	0.1189	0.0241	0.1037	0.0475	0.0028
10	rs1891678	77126174	0.88	0.650722301593725	1	0.442785362986439	1.06818780912752	0.20135387931566	0.0101	0.0053	0.1012	0.0113	0.0458	0.0151	0.0152	0.0309	0.0018	0.0423	0.0323	0.1533	0.0033	0.0383	0.1188	0.0133	0.0137	0.0034	0.0017	0.0279	0.0135	0.1188	0.024	0.1037	0.0474	0.0028
10	rs117149975	77126585	0.88	0.650722301593725	1	0.442785362986439	1.06757083779594	0.199471469495925	0.0101	0.0053	0.1012	0.0113	0.0458	0.0151	0.0152	0.0309	0.0018	0.0423	0.0323	0.1533	0.0033	0.0384	0.1188	0.0133	0.0138	0.0034	0.0017	0.0279	0.0135	0.1188	0.024	0.1036	0.0474	0.0028
10	rs76160885	77127153	0.88	0.650722301593725	1	0.442785362986439	1.06352001650933	0.198428254519909	0.0101	0.0053	0.1012	0.0114	0.0458	0.0151	0.0153	0.0309	0.0018	0.0423	0.0323	0.1533	0.0033	0.0384	0.1187	0.0133	0.0138	0.0034	0.0017	0.0279	0.0135	0.1187	0.024	0.1036	0.0473	0.0028
10	rs11001386	77128454	0.88	0.650722301593725	1	0.442785362986439	1.05473525441464	0.197178827838367	0.0101	0.0053	0.1012	0.0114	0.0458	0.0151	0.0153	0.0309	0.0018	0.0423	0.0324	0.1532	0.0033	0.0385	0.1187	0.0134	0.0138	0.0034	0.0017	0.0279	0.0135	0.1186	0.024	0.1036	0.0473	0.0028
10	rs1259601	77138156	0.88	0.650722301593725	1	0.442785362986439	1.0335978774883	0.192930093404864	0.0103	0.0053	0.1011	0.0116	0.0449	0.0152	0.0159	0.031	0.002	0.0426	0.0327	0.1526	0.0036	0.0387	0.118	0.0137	0.0143	0.0035	0.0017	0.0279	0.014	0.1178	0.0241	0.1031	0.0466	0.0029
10	rs2488704	77138624	0.88	0.650722301593725	1	0.442785362986439	1.04615467893514	0.220390224613023	0.0104	0.0053	0.1007	0.0117	0.0449	0.0153	0.016	0.031	0.0021	0.0426	0.0328	0.1524	0.0036	0.0388	0.1181	0.0137	0.0142	0.0036	0.0017	0.0279	0.0143	0.1174	0.0241	0.1031	0.0465	0.003
10	rs55964634	77138713	0.88	0.650722301593725	1	0.442785362986439	1.08534351784476	0.238651173414679	0.0105	0.0053	0.1005	0.0117	0.0448	0.0153	0.016	0.0309	0.0021	0.0425	0.0328	0.1519	0.0036	0.039	0.1181	0.0137	0.0142	0.0036	0.0017	0.0277	0.0144	0.1173	0.0241	0.1032	0.0464	0.003
10	rs11598185	77140034	0.91	0.473491286898298	1	0.442785362986439	0.77929547925708	0.276646627252981	0.0115	0.005	0.0995	0.0135	0.0439	0.0162	0.018	0.0307	0.0018	0.0403	0.0333	0.1499	0.0035	0.0375	0.1193	0.014	0.0153	0.0038	0.0015	0.027	0.0171	0.1135	0.0252	0.1071	0.0437	0.0024
10	rs6480781	77140707	0.89	0.587533376708783	1	0.442785362986439	0.839126534442613	0.368221072650091	0.0118	0.005	0.0991	0.014	0.0434	0.0164	0.0186	0.0304	0.0017	0.0396	0.0334	0.1492	0.0035	0.0372	0.1195	0.0141	0.0156	0.0039	0.0015	0.0269	0.018	0.1127	0.0255	0.108	0.0433	0.0022
10	rs1259603	77144927	0.89	0.587533376708783	1	0.442785362986439	0.767513499065832	0.311022509625061	0.0118	0.0049	0.0992	0.014	0.0435	0.0164	0.0187	0.0304	0.0017	0.0396	0.0334	0.1492	0.0035	0.0372	0.1196	0.0141	0.0156	0.0039	0.0015	0.0267	0.018	0.1127	0.0255	0.1081	0.0433	0.0022
10	rs10824306	77160682	0.89	0.587533376708783	1	0.442785362986439	0.742747072621563	0.291263381897018	0.0118	0.0049	0.0994	0.0141	0.0436	0.0164	0.0188	0.0303	0.0017	0.0395	0.0334	0.1491	0.0035	0.0372	0.1196	0.014	0.0156	0.0039	0.0015	0.0266	0.018	0.1127	0.0254	0.1082	0.0432	0.0021
10	rs72807459	77162966	0.89	0.587533376708783	1	0.442785362986439	0.739270488985662	0.309701196533519	0.0117	0.0049	0.0994	0.0141	0.0436	0.0164	0.0188	0.0303	0.0017	0.0395	0.0334	0.1491	0.0035	0.0372	0.1196	0.014	0.0156	0.0039	0.0015	0.0267	0.018	0.1127	0.0254	0.1082	0.0432	0.0021
10	rs12359810	77169344	0.89	0.587533376708783	1	0.442785362986439	0.741612615571835	0.310181480226413	0.0116	0.0049	0.0995	0.0141	0.0436	0.0164	0.0188	0.0303	0.0017	0.0395	0.0334	0.1491	0.0035	0.0372	0.1197	0.014	0.0156	0.0039	0.0015	0.0266	0.018	0.1127	0.0254	0.1082	0.0433	0.0021
10	rs117073600	77191120	0.89	0.587533376708783	1	0.442785362986439	0.715805936896361	0.297055244751062	0.0116	0.0049	0.0994	0.0141	0.0436	0.0163	0.0188	0.0303	0.0017	0.0394	0.0334	0.1492	0.0036	0.0372	0.1198	0.0141	0.0157	0.0039	0.0015	0.0265	0.0181	0.1126	0.0254	0.1083	0.0433	0.0021
10	rs74371042	77197839	0.89	0.587533376708783	0.99	0.493036143459036	0.7169972776878	0.300261349136831	0.0116	0.0049	0.0994	0.0141	0.0436	0.0163	0.0188	0.0303	0.0017	0.0394	0.0334	0.1492	0.0036	0.0372	0.1198	0.0141	0.0157	0.0039	0.0015	0.0265	0.0181	0.1126	0.0254	0.1082	0.0433	0.0021
10	rs4746298	77212167	0.89	0.587533376708783	0.99	0.493036143459036	0.656295864372493	0.287734452506649	0.0115	0.0048	0.0993	0.0143	0.0435	0.0163	0.0189	0.0302	0.0017	0.0392	0.0333	0.1495	0.0037	0.037	0.12	0.0142	0.0158	0.0039	0.0015	0.0262	0.0185	0.1125	0.0253	0.1084	0.0435	0.002
10	rs7096727	77215176	0.89	0.587533376708783	0.99	0.493036143459036	0.645099590459205	0.27236458532069	0.0115	0.0047	0.099	0.0146	0.0433	0.0163	0.0192	0.0299	0.0017	0.039	0.0332	0.149	0.0037	0.0371	0.1203	0.0142	0.0159	0.004	0.0015	0.026	0.0188	0.1122	0.0252	0.1088	0.0437	0.002
10	rs58689185	77222859	0.9	0.528487958927512	0.99	0.493036143459036	0.655007783886069	0.297766816158571	0.0114	0.0046	0.099	0.0146	0.0432	0.0163	0.0192	0.0298	0.0016	0.0388	0.0331	0.1487	0.0038	0.0371	0.1206	0.0142	0.0158	0.004	0.0015	0.0261	0.0191	0.1124	0.0253	0.1088	0.0439	0.0019
10	rs74355892	77232702	0.9	0.528487958927512	0.99	0.493036143459036	0.654221187714036	0.299191496639808	0.0113	0.0046	0.0989	0.0147	0.0431	0.0163	0.0194	0.0297	0.0016	0.0386	0.033	0.1482	0.0039	0.0372	0.1208	0.0142	0.0157	0.0039	0.0015	0.0261	0.0194	0.1125	0.0255	0.1089	0.044	0.0018
10	rs77875212	77233254	0.9	0.528487958927512	0.99	0.493036143459036	0.6537208494287	0.298716375635655	0.0113	0.0046	0.0989	0.0147	0.0431	0.0163	0.0194	0.0297	0.0016	0.0386	0.033	0.1482	0.0039	0.0372	0.1208	0.0142	0.0157	0.0039	0.0015	0.0261	0.0194	0.1125	0.0255	0.1089	0.044	0.0018
10	rs10762668	77235702	0.9	0.528487958927512	0.99	0.493036143459036	0.642048358949145	0.292088675716606	0.0112	0.0046	0.0989	0.0147	0.043	0.0164	0.0194	0.0297	0.0016	0.0386	0.033	0.1482	0.0039	0.0372	0.1208	0.0142	0.0157	0.0039	0.0015	0.0261	0.0195	0.1125	0.0255	0.1089	0.0441	0.0018
10	rs116886391	77242376	0.9	0.528487958927512	0.99	0.493036143459036	0.640631423611341	0.294095902778297	0.0112	0.0046	0.0988	0.0147	0.0431	0.0164	0.0194	0.0296	0.0016	0.0386	0.033	0.1482	0.0039	0.0372	0.1208	0.0142	0.0157	0.0039	0.0015	0.0261	0.0195	0.1125	0.0255	0.1089	0.0441	0.0018
10	rs80286393	77246369	0.9	0.528487958927512	0.99	0.493036143459036	0.639357400105477	0.293268893540152	0.0112	0.0046	0.0988	0.0147	0.0431	0.0164	0.0194	0.0296	0.0016	0.0386	0.033	0.1483	0.0039	0.0372	0.1208	0.0142	0.0157	0.0039	0.0015	0.0261	0.0195	0.1125	0.0255	0.1089	0.0441	0.0018
10	rs9416062	77250488	0.9	0.528487958927512	0.99	0.493036143459036	0.637519183076007	0.290085620434842	0.0112	0.0046	0.0987	0.0147	0.0431	0.0164	0.0194	0.0296	0.0016	0.0386	0.033	0.1483	0.0039	0.0372	0.1208	0.0142	0.0157	0.0039	0.0015	0.0261	0.0195	0.1125	0.0255	0.1089	0.0441	0.0018
10	rs116863550	77262599	0.9	0.528487958927512	0.99	0.493036143459036	0.62345984929079	0.280483049118444	0.0111	0.0045	0.0985	0.0148	0.043	0.0166	0.0197	0.0295	0.0016	0.0383	0.033	0.1485	0.0039	0.037	0.1208	0.0146	0.0158	0.0039	0.0014	0.0261	0.0194	0.1126	0.0254	0.109	0.044	0.0018
10	rs4633399	77275555	0.9	0.528487958927512	0.99	0.493036143459036	0.610513623248443	0.262263898494917	0.0111	0.0044	0.0983	0.0149	0.0429	0.0169	0.02	0.0294	0.0015	0.0379	0.033	0.1487	0.0039	0.0369	0.1208	0.0149	0.0159	0.0039	0.0014	0.026	0.0194	0.1127	0.0254	0.109	0.044	0.0017
10	rs11594014	77288045	0.9	0.528487958927512	0.99	0.493036143459036	0.629347322805649	0.255898553140509	0.011	0.0044	0.0982	0.015	0.043	0.0168	0.02	0.0294	0.0015	0.0379	0.033	0.149	0.0039	0.0368	0.1209	0.0149	0.0158	0.0039	0.0013	0.026	0.0193	0.1129	0.0254	0.1091	0.0442	0.0016
10	rs34346350	77292961	0.9	0.528487958927512	0.99	0.493036143459036	0.636247984024812	0.257258421026637	0.011	0.0043	0.0982	0.015	0.0431	0.0168	0.02	0.0294	0.0015	0.0379	0.033	0.1491	0.0039	0.0367	0.121	0.0149	0.0158	0.0039	0.0013	0.026	0.0192	0.1129	0.0254	0.1092	0.0442	0.0015
10	rs9415106	77295957	0.9	0.528487958927512	0.99	0.493036143459036	0.636812818620095	0.255445767887816	0.011	0.0043	0.0982	0.015	0.0431	0.0168	0.02	0.0294	0.0015	0.0379	0.033	0.1491	0.0039	0.0367	0.121	0.015	0.0158	0.0039	0.0013	0.026	0.0192	0.1129	0.0254	0.1092	0.0442	0.0015
10	rs7911481	77308300	0.9	0.528487958927512	0.99	0.493036143459036	0.640206620828503	0.249245701260408	0.011	0.0043	0.0986	0.0151	0.043	0.0169	0.0202	0.0293	0.0015	0.0378	0.033	0.149	0.0037	0.0366	0.1207	0.0153	0.0158	0.0038	0.0012	0.026	0.0191	0.1131	0.0254	0.1093	0.0441	0.0014
10	rs79020768	77315270	0.9	0.528487958927512	0.99	0.493036143459036	0.639781946317555	0.248235742009715	0.011	0.0042	0.0988	0.0152	0.0429	0.0169	0.0202	0.0293	0.0015	0.0378	0.0329	0.1489	0.0037	0.0366	0.1206	0.0154	0.0158	0.0038	0.0012	0.026	0.0191	0.1131	0.0254	0.1093	0.0441	0.0014
10	rs3898485	77325146	0.9	0.528487958927512	0.99	0.493036143459036	0.64325387360166	0.247563158973308	0.0109	0.0042	0.0991	0.0153	0.0429	0.0169	0.0203	0.0293	0.0015	0.0377	0.0329	0.1487	0.0036	0.0365	0.1204	0.0158	0.0158	0.0037	0.0012	0.0261	0.019	0.1133	0.0254	0.1093	0.044	0.0014
10	rs77311430	77325180	0.9	0.528487958927512	0.99	0.493036143459036	0.64325387360166	0.247563158973308	0.0109	0.0042	0.0991	0.0153	0.0429	0.0169	0.0203	0.0293	0.0015	0.0377	0.0329	0.1487	0.0036	0.0365	0.1204	0.0158	0.0158	0.0037	0.0012	0.0261	0.019	0.1133	0.0254	0.1093	0.044	0.0014
10	rs34949865	77330925	0.9	0.528487958927512	0.99	0.493036143459036	0.642544622775334	0.248123604624447	0.0109	0.0042	0.0991	0.0153	0.0429	0.0169	0.0203	0.0293	0.0015	0.0377	0.0329	0.1487	0.0036	0.0365	0.1204	0.0158	0.0158	0.0037	0.0012	0.0261	0.019	0.1133	0.0254	0.1093	0.044	0.0014
10	rs1430329	77344383	0.9	0.528487958927512	0.99	0.493036143459036	0.624089438751107	0.251156942551563	0.0109	0.0042	0.0992	0.0153	0.0429	0.0169	0.0202	0.0293	0.0015	0.0377	0.033	0.1488	0.0035	0.0365	0.1203	0.0158	0.0158	0.0037	0.0012	0.0261	0.019	0.1133	0.0254	0.1093	0.0439	0.0014
10	rs16932385	77347385	0.9	0.528487958927512	0.99	0.493036143459036	0.624369349678761	0.250931850883349	0.0109	0.0042	0.0992	0.0153	0.0429	0.0169	0.0202	0.0293	0.0015	0.0377	0.033	0.1488	0.0035	0.0365	0.1203	0.0158	0.0158	0.0037	0.0012	0.0261	0.019	0.1133	0.0254	0.1093	0.0439	0.0014
10	rs61860461	77356060	0.9	0.528487958927512	0.99	0.493036143459036	0.635119000357885	0.256918241675486	0.0109	0.0041	0.0992	0.0153	0.0428	0.0169	0.0202	0.0293	0.0015	0.0377	0.0331	0.1488	0.0035	0.0365	0.1203	0.0158	0.0157	0.0037	0.0012	0.0261	0.019	0.1133	0.0254	0.1093	0.0438	0.0014
10	rs11001437	77366724	0.9	0.528487958927512	0.99	0.493036143459036	0.631878267912226	0.267988377979886	0.0108	0.0041	0.0991	0.0154	0.0429	0.0169	0.0202	0.0293	0.0015	0.0377	0.0331	0.1488	0.0035	0.0364	0.1204	0.016	0.0157	0.0038	0.0012	0.0261	0.019	0.1132	0.0255	0.1093	0.0437	0.0014
10	rs7895659	77380447	0.9	0.528487958927512	0.99	0.493036143459036	0.583571887274547	0.307303109617828	0.0106	0.0041	0.0989	0.0155	0.0429	0.0168	0.0201	0.0294	0.0016	0.0374	0.0332	0.1486	0.0036	0.0363	0.1208	0.0164	0.0157	0.0039	0.0012	0.0262	0.0192	0.1131	0.0258	0.1095	0.043	0.0013
10	rs74790158	77385059	0.91	0.473491286898298	0.99	0.493036143459036	0.639003709620955	0.350546110054238	0.0102	0.0038	0.0992	0.0156	0.0423	0.0165	0.0197	0.029	0.0015	0.037	0.0331	0.1516	0.0036	0.0359	0.1216	0.0165	0.0148	0.0041	0.0012	0.0259	0.0192	0.1137	0.026	0.109	0.0426	0.0013
10	rs1367286	77386214	0.91	0.473491286898298	0.99	0.493036143459036	0.634836897305206	0.343471944883084	0.0102	0.0038	0.0993	0.0156	0.0422	0.0165	0.0196	0.029	0.0015	0.037	0.0331	0.1517	0.0036	0.0359	0.1216	0.0165	0.0148	0.0041	0.0012	0.0259	0.0192	0.1137	0.026	0.109	0.0426	0.0013
10	rs9665508	77394263	0.91	0.473491286898298	0.99	0.493036143459036	0.586356286231167	0.368599807557686	0.01	0.0037	0.0995	0.0156	0.0421	0.0164	0.0194	0.0289	0.0015	0.0368	0.0331	0.1519	0.0035	0.0361	0.1215	0.0165	0.0154	0.0041	0.0012	0.026	0.0194	0.1138	0.026	0.1089	0.0424	0.0013
10	rs4745785	77395826	0.91	0.473491286898298	0.99	0.493036143459036	0.558990003697702	0.379757912824782	0.01	0.0037	0.0997	0.0156	0.0421	0.0164	0.0193	0.0289	0.0015	0.0366	0.0331	0.1519	0.0035	0.0362	0.1217	0.0165	0.0156	0.004	0.0012	0.026	0.0195	0.1139	0.026	0.1091	0.042	0.0013
10	rs11591746	77396903	0.91	0.473491286898298	0.99	0.493036143459036	0.57007793732211	0.393706729342661	0.01	0.0037	0.0997	0.0156	0.042	0.0164	0.0193	0.0288	0.0015	0.0365	0.0331	0.1519	0.0034	0.0362	0.1218	0.0165	0.0156	0.004	0.0011	0.026	0.0195	0.1139	0.026	0.1091	0.0418	0.0012
10	rs78156848	77399327	0.91	0.473491286898298	0.99	0.493036143459036	0.524598416626161	0.384349363002123	0.0098	0.0037	0.0997	0.0155	0.042	0.0164	0.0193	0.0287	0.0015	0.0363	0.0334	0.1518	0.0034	0.0364	0.122	0.0165	0.0158	0.004	0.0011	0.0261	0.0195	0.1141	0.026	0.1089	0.0418	0.0012
10	rs4746315	77403461	0.92	0.422441555019286	0.99	0.493036143459036	0.432070121757862	0.372393188269182	0.0095	0.0036	0.0996	0.0155	0.0419	0.0163	0.0192	0.0286	0.0015	0.0358	0.0339	0.1516	0.0035	0.0368	0.1223	0.0164	0.0161	0.0041	0.0012	0.0261	0.0195	0.1143	0.0262	0.1083	0.0419	0.0013
10	rs79584740	77403583	0.92	0.422441555019286	0.99	0.493036143459036	0.444726921756611	0.37607049208189	0.0094	0.0036	0.0996	0.0155	0.0419	0.0163	0.0192	0.0286	0.0015	0.0358	0.0339	0.1516	0.0035	0.0368	0.1223	0.0164	0.0162	0.0041	0.0012	0.0261	0.0195	0.1143	0.0262	0.1083	0.0419	0.0013
10	rs35721445	77408318	0.92	0.422441555019286	0.99	0.493036143459036	0.299011019986791	0.433723478454856	0.0077	0.0034	0.0992	0.0154	0.0412	0.0156	0.0188	0.0283	0.0019	0.0353	0.0352	0.1522	0.0036	0.0368	0.1234	0.0164	0.0172	0.004	0.0013	0.0259	0.0202	0.1147	0.0266	0.1074	0.042	0.0013
10	rs10824326	77410963	0.92	0.422441555019286	0.99	0.493036143459036	0.293833557565434	0.433459415627893	0.0077	0.0034	0.0992	0.0154	0.0412	0.0156	0.0188	0.0283	0.0019	0.0353	0.0353	0.1522	0.0036	0.0368	0.1234	0.0164	0.0172	0.004	0.0013	0.0259	0.0202	0.1147	0.0266	0.1074	0.042	0.0013
10	rs72809460	77412145	0.92	0.422441555019286	0.99	0.493036143459036	0.29470116665358	0.434119653407269	0.0076	0.0034	0.0992	0.0154	0.0412	0.0156	0.0188	0.0283	0.0019	0.0353	0.0353	0.1523	0.0036	0.0368	0.1234	0.0164	0.0172	0.004	0.0013	0.0259	0.0202	0.1147	0.0266	0.1074	0.042	0.0013
10	rs78635124	77412209	0.92	0.422441555019286	0.99	0.493036143459036	0.294845900605644	0.433987584331705	0.0076	0.0034	0.0992	0.0154	0.0412	0.0156	0.0188	0.0283	0.0019	0.0353	0.0353	0.1523	0.0036	0.0368	0.1234	0.0164	0.0172	0.004	0.0013	0.0259	0.0202	0.1147	0.0266	0.1074	0.042	0.0013
10	rs4498922	77413857	0.92	0.422441555019286	0.99	0.493036143459036	0.296876147509204	0.435573122464594	0.0076	0.0034	0.0992	0.0154	0.0411	0.0156	0.0188	0.0283	0.0019	0.0353	0.0353	0.1523	0.0036	0.0368	0.1234	0.0165	0.0172	0.004	0.0013	0.0259	0.0202	0.1147	0.0266	0.1074	0.042	0.0013
10	rs10824328	77415002	0.92	0.422441555019286	0.99	0.493036143459036	0.308125399804028	0.437027889341484	0.0076	0.0034	0.0992	0.0154	0.0411	0.0156	0.0188	0.0283	0.0019	0.0353	0.0353	0.1523	0.0036	0.0368	0.1234	0.0165	0.0172	0.004	0.0013	0.0259	0.0202	0.1147	0.0266	0.1074	0.042	0.0013
10	rs16932523	77422160	0.92	0.422441555019286	0.99	0.493036143459036	0.301007646330822	0.438351527967846	0.0076	0.0034	0.0991	0.0154	0.0411	0.0156	0.0187	0.0285	0.0019	0.0353	0.0353	0.1522	0.0036	0.0369	0.1233	0.0167	0.0171	0.0039	0.0013	0.0259	0.0202	0.1147	0.0266	0.1072	0.0421	0.0013
10	rs71473789	77427918	0.92	0.422441555019286	0.99	0.493036143459036	0.297554543341254	0.441797975992036	0.0076	0.0034	0.0991	0.0153	0.0411	0.0156	0.0187	0.0286	0.0019	0.0353	0.0354	0.152	0.0036	0.037	0.1233	0.0167	0.0171	0.0039	0.0013	0.0259	0.0202	0.1148	0.0266	0.1071	0.0421	0.0013
10	rs2463952	77433891	0.92	0.422441555019286	0.99	0.493036143459036	0.293689088507667	0.446182630966478	0.0076	0.0034	0.0991	0.0153	0.0411	0.0156	0.0187	0.0287	0.0019	0.0352	0.0354	0.1519	0.0036	0.0371	0.1234	0.0167	0.0171	0.0039	0.0013	0.0258	0.0202	0.1148	0.0267	0.1069	0.0422	0.0013
10	rs117854372	77434121	0.92	0.422441555019286	0.99	0.493036143459036	0.292438609075241	0.445783551215112	0.0076	0.0034	0.0991	0.0153	0.0411	0.0156	0.0187	0.0287	0.0019	0.0352	0.0355	0.1519	0.0036	0.0371	0.1234	0.0167	0.0171	0.0039	0.0013	0.0258	0.0202	0.1148	0.0267	0.1069	0.0422	0.0013
10	rs117946056	77436580	0.92	0.422441555019286	0.99	0.493036143459036	0.29359279683037	0.447247306307564	0.0076	0.0034	0.0991	0.0153	0.0411	0.0156	0.0187	0.0287	0.0019	0.0352	0.0355	0.1519	0.0036	0.0371	0.1234	0.0167	0.0171	0.0039	0.0013	0.0258	0.0202	0.1148	0.0266	0.1069	0.0422	0.0013
10	rs41470548	77445487	0.92	0.422441555019286	1	0.442785362986439	0.290616102108611	0.446049593859818	0.0076	0.0034	0.099	0.0153	0.041	0.0156	0.0187	0.0287	0.0019	0.0352	0.0355	0.1518	0.0036	0.0372	0.1235	0.0167	0.0171	0.004	0.0013	0.0258	0.0203	0.1148	0.0266	0.1067	0.0423	0.0013
10	rs1909677	77456175	0.92	0.422441555019286	1	0.442785362986439	0.290424612880202	0.443391064740463	0.0076	0.0034	0.099	0.0153	0.0409	0.0157	0.0187	0.0287	0.0019	0.0351	0.0356	0.1516	0.0036	0.0372	0.1236	0.0167	0.0171	0.004	0.0013	0.0258	0.0203	0.1149	0.0266	0.1064	0.0424	0.0012
10	rs78590369	77457918	0.92	0.422441555019286	1	0.442785362986439	0.293063493333349	0.444586880700226	0.0076	0.0034	0.099	0.0153	0.0409	0.0157	0.0187	0.0287	0.0019	0.0351	0.0356	0.1515	0.0036	0.0373	0.1236	0.0167	0.0171	0.004	0.0013	0.0258	0.0204	0.1149	0.0266	0.1064	0.0424	0.0012
10	rs75458209	77481783	0.92	0.422441555019286	1	0.442785362986439	0.263919404675335	0.454585070589994	0.0076	0.0034	0.099	0.0153	0.0409	0.0157	0.0188	0.0286	0.002	0.0347	0.0356	0.1503	0.0036	0.0373	0.1235	0.0167	0.0173	0.0041	0.0014	0.0256	0.0207	0.1155	0.0269	0.1065	0.0426	0.0013
10	rs79949047	77482846	0.92	0.422441555019286	1	0.442785362986439	0.262149675513832	0.454317691146511	0.0076	0.0034	0.099	0.0153	0.0409	0.0157	0.0188	0.0286	0.002	0.0347	0.0356	0.1502	0.0036	0.0373	0.1235	0.0167	0.0173	0.0041	0.0014	0.0256	0.0207	0.1155	0.0269	0.1065	0.0426	0.0013
10	rs17699290	77489277	0.92	0.422441555019286	1	0.442785362986439	0.258314990566255	0.457796850870385	0.0076	0.0034	0.099	0.0153	0.0409	0.0157	0.0188	0.0286	0.002	0.0347	0.0356	0.1501	0.0036	0.0374	0.1234	0.0167	0.0173	0.0042	0.0014	0.0256	0.0207	0.1156	0.0269	0.1065	0.0426	0.0014
10	rs78743623	77501189	0.92	0.422441555019286	1.02	0.35283343175317	0.262013810379245	0.480307934763539	0.0076	0.0034	0.0989	0.0153	0.0408	0.0158	0.0187	0.0286	0.002	0.0345	0.0356	0.1499	0.0036	0.0373	0.1234	0.0167	0.0173	0.0042	0.0015	0.0256	0.0209	0.1156	0.0269	0.1067	0.0425	0.0014
10	rs72809492	77505437	0.92	0.422441555019286	1.01	0.39608418712213	0.266243419831013	0.489417562589733	0.0076	0.0034	0.0988	0.0153	0.0408	0.0158	0.0187	0.0286	0.002	0.0345	0.0357	0.1499	0.0036	0.0373	0.1234	0.0167	0.0174	0.0042	0.0015	0.0256	0.0209	0.1156	0.0269	0.1067	0.0425	0.0014
10	rs16932635	77536364	0.92	0.422441555019286	1.01	0.39608418712213	0.269635160776146	0.528787263283856	0.0075	0.0033	0.0984	0.0154	0.0409	0.016	0.0186	0.0285	0.002	0.034	0.0359	0.149	0.0035	0.0372	0.1234	0.017	0.0179	0.0044	0.0016	0.0257	0.0217	0.1156	0.0266	0.1071	0.0422	0.0014
10	rs118147286	77538315	0.92	0.422441555019286	1.01	0.39608418712213	0.267386678216322	0.529343296919808	0.0075	0.0033	0.0984	0.0154	0.0409	0.016	0.0186	0.0285	0.002	0.034	0.0359	0.149	0.0035	0.0372	0.1234	0.0171	0.0179	0.0044	0.0016	0.0257	0.0217	0.1155	0.0266	0.1071	0.0421	0.0015
10	rs76519949	77544651	0.92	0.422441555019286	1	0.442785362986439	0.261515965709781	0.535748135494498	0.0075	0.0033	0.0983	0.0154	0.0409	0.0161	0.0186	0.0285	0.002	0.034	0.0359	0.1489	0.0035	0.0372	0.1234	0.0171	0.018	0.0044	0.0016	0.0257	0.0217	0.1155	0.0266	0.1072	0.0421	0.0015
10	rs74767986	77548319	0.92	0.422441555019286	1	0.442785362986439	0.256655382771033	0.535190432221631	0.0075	0.0033	0.0983	0.0154	0.0409	0.0161	0.0186	0.0285	0.002	0.034	0.0359	0.1488	0.0035	0.0372	0.1234	0.0171	0.018	0.0044	0.0016	0.0258	0.0218	0.1155	0.0266	0.1072	0.0421	0.0015
10	rs11001498	77549171	0.92	0.422441555019286	1	0.442785362986439	0.258989465307455	0.537980390952681	0.0075	0.0033	0.0983	0.0154	0.0409	0.0161	0.0186	0.0285	0.002	0.034	0.0359	0.1488	0.0035	0.0372	0.1234	0.0171	0.018	0.0044	0.0016	0.0258	0.0218	0.1155	0.0266	0.1072	0.0421	0.0015
10	rs12778899	77550326	0.92	0.422441555019286	1	0.442785362986439	0.257686345167282	0.535748135494498	0.0075	0.0033	0.0982	0.0154	0.0409	0.0161	0.0186	0.0285	0.002	0.034	0.0359	0.1488	0.0035	0.0372	0.1234	0.0171	0.018	0.0044	0.0016	0.0258	0.0218	0.1155	0.0266	0.1072	0.0421	0.0015
10	rs4746331	77552621	0.92	0.422441555019286	1	0.442785362986439	0.25104751046641	0.531708065718275	0.0075	0.0033	0.0982	0.0154	0.0408	0.0161	0.0186	0.0285	0.002	0.0339	0.0359	0.1487	0.0035	0.0372	0.1234	0.0171	0.018	0.0045	0.0016	0.0258	0.0218	0.1155	0.0267	0.1072	0.0421	0.0015
10	rs76537398	77561082	0.92	0.422441555019286	1	0.442785362986439	0.248796911680553	0.531708065718275	0.0075	0.0033	0.0982	0.0154	0.0408	0.0162	0.0186	0.0285	0.002	0.0339	0.0359	0.1487	0.0035	0.0372	0.1235	0.0171	0.018	0.0045	0.0016	0.0258	0.0218	0.1155	0.0267	0.1073	0.0421	0.0015
10	rs76530441	77571711	0.92	0.422441555019286	1	0.442785362986439	0.226861061185374	0.511761152510224	0.0074	0.0033	0.0982	0.0153	0.0408	0.0162	0.0186	0.0285	0.002	0.034	0.0358	0.1485	0.0035	0.0373	0.1236	0.0169	0.0181	0.0045	0.0016	0.0257	0.0217	0.1157	0.0267	0.1074	0.0423	0.0015
10	rs117082586	77573833	0.92	0.422441555019286	1	0.442785362986439	0.226693767393121	0.512726345200996	0.0074	0.0033	0.0982	0.0153	0.0408	0.0162	0.0186	0.0285	0.002	0.034	0.0358	0.1485	0.0035	0.0373	0.1236	0.0169	0.0181	0.0045	0.0016	0.0257	0.0217	0.1157	0.0267	0.1074	0.0423	0.0015
10	rs79509555	77575295	0.92	0.422441555019286	1	0.442785362986439	0.225649737957756	0.513002198907397	0.0074	0.0033	0.0982	0.0153	0.0408	0.0162	0.0186	0.0285	0.002	0.034	0.0358	0.1485	0.0035	0.0373	0.1236	0.0169	0.0181	0.0045	0.0016	0.0257	0.0217	0.1157	0.0267	0.1074	0.0423	0.0015
10	rs75932874	77576706	0.92	0.422441555019286	1	0.442785362986439	0.223030691468536	0.513002198907397	0.0074	0.0033	0.0982	0.0153	0.0408	0.0162	0.0186	0.0285	0.0019	0.034	0.0358	0.1485	0.0035	0.0373	0.1237	0.0169	0.0181	0.0045	0.0016	0.0257	0.0217	0.1157	0.0267	0.1074	0.0422	0.0015
10	rs117873064	77576753	0.92	0.422441555019286	1	0.442785362986439	0.224192606865423	0.51024535058968	0.0074	0.0033	0.0982	0.0153	0.0408	0.0162	0.0186	0.0284	0.0019	0.034	0.0358	0.1487	0.0035	0.0373	0.1237	0.0169	0.018	0.0044	0.0016	0.0257	0.0217	0.1157	0.0267	0.1074	0.0422	0.0014
10	rs11001507	77578991	0.92	0.422441555019286	1	0.442785362986439	0.224774827799958	0.506942102244803	0.0074	0.0033	0.0982	0.0153	0.0408	0.0162	0.0186	0.0284	0.0019	0.0339	0.0357	0.1486	0.0035	0.0373	0.1237	0.0169	0.018	0.0044	0.0016	0.0257	0.0217	0.1159	0.0266	0.1075	0.0422	0.0014
10	rs1909672	77579550	0.92	0.422441555019286	1	0.442785362986439	0.22464999528322	0.506804584956283	0.0074	0.0033	0.0982	0.0153	0.0408	0.0162	0.0186	0.0284	0.0019	0.0339	0.0357	0.1486	0.0035	0.0373	0.1237	0.0169	0.018	0.0044	0.0016	0.0257	0.0217	0.1159	0.0266	0.1075	0.0422	0.0014
10	rs77195432	77580825	0.92	0.422441555019286	1	0.442785362986439	0.224317297604693	0.504880337590322	0.0074	0.0033	0.0982	0.0153	0.0408	0.0162	0.0186	0.0284	0.0019	0.0339	0.0357	0.1486	0.0035	0.0373	0.1237	0.0169	0.018	0.0044	0.0016	0.0257	0.0217	0.1159	0.0266	0.1075	0.0422	0.0014
10	rs1909694	77584736	0.92	0.422441555019286	1	0.442785362986439	0.222989256800217	0.503369734103132	0.0074	0.0033	0.0982	0.0153	0.0408	0.0162	0.0186	0.0284	0.0019	0.0339	0.0357	0.1487	0.0035	0.0373	0.1237	0.0169	0.018	0.0044	0.0016	0.0257	0.0217	0.1159	0.0266	0.1075	0.0422	0.0014
10	rs78079289	77584795	0.92	0.422441555019286	1	0.442785362986439	0.223030691468536	0.503369734103132	0.0074	0.0033	0.0982	0.0153	0.0408	0.0162	0.0186	0.0284	0.0019	0.0339	0.0357	0.1487	0.0035	0.0373	0.1237	0.0169	0.018	0.0044	0.0016	0.0257	0.0217	0.1159	0.0266	0.1075	0.0422	0.0014
10	rs10824343	77589834	0.92	0.422441555019286	1	0.442785362986439	0.221294136061538	0.505155116280496	0.0074	0.0033	0.0982	0.0153	0.0407	0.0163	0.0186	0.0284	0.0019	0.0339	0.0357	0.1487	0.0035	0.0373	0.1237	0.0169	0.018	0.0044	0.0016	0.0257	0.0217	0.1158	0.0266	0.1075	0.0422	0.0014
10	rs117961237	77600484	0.92	0.422441555019286	1	0.442785362986439	0.22286497858111	0.505842229040034	0.0074	0.0033	0.0982	0.0153	0.0407	0.0163	0.0186	0.0284	0.0019	0.0339	0.0357	0.1487	0.0035	0.0373	0.1237	0.0169	0.018	0.0044	0.0016	0.0257	0.0217	0.1158	0.0266	0.1075	0.0422	0.0014
10	rs75424700	77604433	0.92	0.422441555019286	1	0.442785362986439	0.22811795444238	0.512450528976324	0.0074	0.0033	0.0982	0.0153	0.0407	0.0163	0.0186	0.0284	0.0019	0.0339	0.0357	0.1487	0.0035	0.0373	0.1237	0.0169	0.018	0.0044	0.0016	0.0257	0.0217	0.1158	0.0266	0.1075	0.0422	0.0014
10	rs117847392	77608455	0.92	0.422441555019286	1	0.442785362986439	0.248093129929291	0.511072010681904	0.0074	0.0032	0.0983	0.0152	0.0407	0.0163	0.0188	0.0284	0.0019	0.034	0.0357	0.1486	0.0035	0.0375	0.1237	0.0168	0.018	0.0044	0.0016	0.0257	0.0218	0.1158	0.0265	0.1075	0.0422	0.0014
10	rs118181154	77610493	0.92	0.422441555019286	1	0.442785362986439	0.253220305555331	0.509832147539574	0.0074	0.0032	0.0983	0.0152	0.0407	0.0163	0.0188	0.0284	0.0018	0.034	0.0357	0.1486	0.0035	0.0375	0.1237	0.0168	0.018	0.0044	0.0016	0.0256	0.0218	0.1158	0.0265	0.1075	0.0421	0.0014
10	rs141573520	77618018	0.92	0.422441555019286	1	0.442785362986439	0.270740175076947	0.504605596877098	0.0075	0.0032	0.0983	0.0151	0.0407	0.0163	0.019	0.0284	0.0018	0.034	0.0356	0.1485	0.0035	0.0376	0.1237	0.0167	0.0181	0.0044	0.0016	0.0256	0.0218	0.1159	0.0264	0.1076	0.0421	0.0013
10	rs61578783	77620902	0.92	0.422441555019286	1	0.442785362986439	0.288608826123576	0.500489055373391	0.0075	0.0032	0.0983	0.015	0.0407	0.0163	0.0192	0.0284	0.0018	0.034	0.0356	0.1484	0.0035	0.0377	0.1236	0.0166	0.0181	0.0044	0.0016	0.0256	0.0218	0.1159	0.0264	0.1076	0.0421	0.0013
10	rs79300928	77621493	0.92	0.422441555019286	1	0.442785362986439	0.290903462264967	0.493510723174862	0.0075	0.0032	0.0983	0.015	0.0407	0.0164	0.0192	0.0284	0.0018	0.0341	0.0356	0.1484	0.0035	0.0377	0.1236	0.0166	0.0181	0.0044	0.0016	0.0256	0.0218	0.1159	0.0264	0.1076	0.0421	0.0013
10	rs1544054	77622064	0.92	0.422441555019286	1	0.442785362986439	0.292390570506471	0.495287134900879	0.0075	0.0032	0.0983	0.0149	0.0408	0.0164	0.0192	0.0284	0.0017	0.0341	0.0356	0.1484	0.0035	0.0376	0.1236	0.0166	0.0181	0.0044	0.0016	0.0256	0.0218	0.1159	0.0264	0.1076	0.0421	0.0013
10	rs11001525	77622485	0.92	0.422441555019286	1	0.442785362986439	0.296585658452841	0.496928347116607	0.0075	0.0032	0.0982	0.0149	0.0408	0.0164	0.0192	0.0284	0.0017	0.0341	0.0356	0.1484	0.0035	0.0376	0.1236	0.0166	0.0181	0.0044	0.0016	0.0256	0.0218	0.1159	0.0264	0.1076	0.0421	0.0013
10	rs12218662	77625131	0.92	0.422441555019286	0.99	0.493036143459036	0.29523204276996	0.488327532078867	0.0075	0.0032	0.0981	0.0149	0.0408	0.0164	0.0192	0.0283	0.0017	0.0343	0.0356	0.1483	0.0035	0.0376	0.1237	0.0166	0.0181	0.0045	0.0016	0.0256	0.0219	0.1158	0.0264	0.1076	0.0421	0.0013
10	rs76376828	77625856	0.92	0.422441555019286	0.97	0.604552021827049	0.287227187496585	0.485605192571948	0.0075	0.0032	0.098	0.0149	0.0409	0.0164	0.0192	0.0282	0.0017	0.0343	0.0356	0.1483	0.0035	0.0375	0.1238	0.0166	0.0182	0.0044	0.0016	0.0256	0.0219	0.1158	0.0264	0.1076	0.0421	0.0013
10	rs11001527	77629034	0.92	0.422441555019286	0.97	0.604552021827049	0.286371401882914	0.459539044897554	0.0076	0.0032	0.0975	0.0149	0.0411	0.0165	0.0192	0.028	0.0017	0.0347	0.0357	0.1482	0.0035	0.0373	0.124	0.0167	0.0182	0.0044	0.0016	0.0256	0.022	0.1156	0.0265	0.1075	0.0422	0.0013
10	rs4746337	77631569	0.92	0.422441555019286	0.97	0.604552021827049	0.287132032744612	0.456591736073712	0.0076	0.0032	0.0975	0.0149	0.0411	0.0165	0.0192	0.0279	0.0016	0.0348	0.0357	0.1482	0.0035	0.0373	0.124	0.0167	0.0182	0.0045	0.0016	0.0255	0.022	0.1156	0.0265	0.1074	0.0422	0.0013
10	rs12413898	77631879	0.92	0.422441555019286	0.96	0.665984986819169	0.285659290940731	0.45605639780911	0.0076	0.0032	0.0975	0.0149	0.0411	0.0165	0.0192	0.0279	0.0016	0.0348	0.0357	0.1482	0.0035	0.0373	0.124	0.0167	0.0182	0.0045	0.0016	0.0255	0.022	0.1156	0.0265	0.1074	0.0422	0.0013
10	rs79999869	77634322	0.92	0.422441555019286	0.96	0.665984986819169	0.289994008456212	0.463431723938066	0.0076	0.0032	0.0974	0.0149	0.0411	0.0165	0.0192	0.0279	0.0016	0.0348	0.0357	0.1482	0.0034	0.0373	0.124	0.0166	0.0183	0.0044	0.0016	0.0255	0.0221	0.1155	0.0265	0.1075	0.0422	0.0013
10	rs114282354	77636883	0.92	0.422441555019286	0.96	0.665984986819169	0.301837583595973	0.480036685288879	0.0076	0.0032	0.0973	0.015	0.0411	0.0166	0.0194	0.0279	0.0016	0.0347	0.0356	0.1481	0.0034	0.0373	0.1241	0.0167	0.0185	0.0044	0.0016	0.0254	0.0222	0.1154	0.0264	0.1075	0.042	0.0013
10	rs118024186	77638031	0.92	0.422441555019286	0.96	0.665984986819169	0.305316884423813	0.480443574353725	0.0076	0.0032	0.0973	0.0151	0.0411	0.0166	0.0194	0.0279	0.0016	0.0347	0.0356	0.148	0.0034	0.0373	0.1241	0.0167	0.0186	0.0044	0.0016	0.0254	0.0222	0.1154	0.0264	0.1075	0.042	0.0013
10	rs76143579	77641661	0.92	0.422441555019286	0.96	0.665984986819169	0.326227529447406	0.489008727984637	0.0076	0.0032	0.0973	0.0152	0.041	0.0166	0.0195	0.0279	0.0016	0.0346	0.0356	0.1479	0.0034	0.0373	0.1241	0.0167	0.0188	0.0045	0.0016	0.0254	0.0223	0.1153	0.0264	0.1074	0.0418	0.0013
10	rs11001536	77647781	0.92	0.422441555019286	0.96	0.665984986819169	0.327093352662406	0.491872410212389	0.0076	0.0032	0.0972	0.0152	0.041	0.0167	0.0195	0.0279	0.0016	0.0346	0.0356	0.1477	0.0034	0.0373	0.1242	0.0167	0.0188	0.0045	0.0016	0.0254	0.0224	0.1153	0.0264	0.1074	0.0418	0.0013
10	rs942094	77648489	0.92	0.422441555019286	0.97	0.604552021827049	0.323079989372833	0.494330402554799	0.0076	0.0032	0.0972	0.0152	0.041	0.0167	0.0196	0.0279	0.0015	0.0346	0.0356	0.1477	0.0034	0.0373	0.1242	0.0168	0.0188	0.0045	0.0016	0.0254	0.0224	0.1153	0.0264	0.1074	0.0418	0.0013
10	rs76130304	77651480	0.92	0.422441555019286	0.97	0.604552021827049	0.330876194369195	0.49884484575666	0.0076	0.0032	0.0972	0.0152	0.041	0.0166	0.0196	0.0279	0.0016	0.0346	0.0356	0.1477	0.0034	0.0373	0.1242	0.0168	0.0188	0.0045	0.0016	0.0253	0.0224	0.1152	0.0264	0.1074	0.0418	0.0013
10	rs73281307	77653407	0.92	0.422441555019286	0.96	0.665984986819169	0.331286509585852	0.496791526453984	0.0076	0.0032	0.0972	0.0152	0.041	0.0166	0.0195	0.0279	0.0015	0.0346	0.0356	0.1477	0.0034	0.0373	0.1242	0.0168	0.0188	0.0045	0.0016	0.0253	0.0224	0.1152	0.0264	0.1075	0.0418	0.0013
10	rs12573613	77654452	0.92	0.422441555019286	0.96	0.665984986819169	0.331543091202883	0.496928347116607	0.0076	0.0032	0.0972	0.0152	0.041	0.0166	0.0195	0.0279	0.0015	0.0346	0.0356	0.1477	0.0034	0.0373	0.1242	0.0168	0.0188	0.0045	0.0016	0.0253	0.0224	0.1152	0.0264	0.1075	0.0418	0.0013
10	rs11001539	77654925	0.92	0.422441555019286	0.96	0.665984986819169	0.331235205687034	0.497065177401891	0.0076	0.0032	0.0972	0.0152	0.041	0.0166	0.0195	0.0279	0.0015	0.0346	0.0356	0.1477	0.0034	0.0373	0.1242	0.0168	0.0188	0.0045	0.0016	0.0253	0.0224	0.1152	0.0264	0.1075	0.0418	0.0013
10	rs77101656	77656840	0.93	0.375229593708928	0.96	0.665984986819169	0.354420103309465	0.5328218069394	0.0076	0.0032	0.0972	0.0153	0.041	0.0167	0.0195	0.028	0.0015	0.0346	0.0356	0.1477	0.0034	0.0373	0.1241	0.0168	0.0189	0.0045	0.0016	0.0253	0.0224	0.1151	0.0264	0.1075	0.0418	0.0013
10	rs76544144	77658651	0.93	0.375229593708928	0.96	0.665984986819169	0.3554835538104	0.534772249586182	0.0076	0.0032	0.0973	0.0152	0.041	0.0166	0.0194	0.028	0.0015	0.0346	0.0356	0.1478	0.0034	0.0373	0.1242	0.0168	0.0188	0.0045	0.0016	0.0253	0.0224	0.1152	0.0264	0.1075	0.0418	0.0013
10	rs10762686	77659243	0.93	0.375229593708928	0.96	0.665984986819169	0.315831253067703	0.550439091075101	0.0076	0.0032	0.0973	0.0152	0.041	0.0167	0.0186	0.028	0.0015	0.0347	0.0356	0.1478	0.0034	0.0373	0.1243	0.0168	0.0189	0.0043	0.0016	0.0254	0.0224	0.1153	0.0264	0.1077	0.0418	0.0013
10	rs75552213	77659373	0.93	0.375229593708928	0.96	0.665984986819169	0.329135312921402	0.558877694044763	0.0076	0.0031	0.0974	0.0152	0.041	0.0167	0.0186	0.028	0.0015	0.0347	0.0356	0.1478	0.0034	0.0374	0.1243	0.0168	0.0188	0.0043	0.0016	0.0254	0.0224	0.1153	0.0264	0.1077	0.0418	0.0013
10	rs11594905	77659733	0.93	0.375229593708928	0.96	0.665984986819169	0.341630413738122	0.590655115322368	0.0076	0.0031	0.0973	0.0152	0.041	0.0167	0.0186	0.028	0.0015	0.0347	0.0356	0.1478	0.0034	0.0374	0.1243	0.0168	0.0188	0.0043	0.0016	0.0253	0.0224	0.1153	0.0264	0.1077	0.0418	0.0013
10	rs12256878	77661123	0.94	0.331738599837001	0.95	0.731303845289611	0.215438459520993	0.462894291416044	0.008	0.0034	0.0973	0.0157	0.0415	0.0176	0.0189	0.0281	0.0018	0.0355	0.0355	0.1445	0.0035	0.0376	0.1222	0.0173	0.0194	0.0049	0.002	0.0247	0.0219	0.1146	0.0268	0.1081	0.0417	0.0017
10	rs72811477	77662960	0.95	0.291843936447983	0.95	0.731303845289611	0.14249188341654	0.362930373415725	0.0085	0.0039	0.097	0.0159	0.0424	0.0184	0.0187	0.0282	0.0019	0.0374	0.0357	0.1386	0.0037	0.0389	0.1188	0.0176	0.0196	0.0054	0.0026	0.0239	0.0219	0.1138	0.0274	0.11	0.0416	0.0019
10	rs78390601	77664460	0.95	0.291843936447983	0.95	0.731303845289611	0.139157190511373	0.402737695088342	0.0086	0.0039	0.0969	0.0159	0.0425	0.0185	0.0186	0.0282	0.0019	0.0375	0.0357	0.1383	0.0037	0.039	0.1185	0.0176	0.0196	0.0054	0.0026	0.0238	0.0219	0.1137	0.0275	0.1102	0.0416	0.0019
10	rs9415127	77664933	0.95	0.291843936447983	0.95	0.731303845289611	0.135031956698213	0.405069021324154	0.0086	0.0039	0.0969	0.0159	0.0425	0.0185	0.0186	0.0281	0.0019	0.0375	0.0357	0.1383	0.0037	0.039	0.1185	0.0176	0.0196	0.0054	0.0026	0.0238	0.0219	0.1137	0.0275	0.1102	0.0416	0.0019
10	rs9415128	77665426	0.95	0.291843936447983	0.94	0.800578923638966	0.136929053488877	0.405198647529321	0.0086	0.0039	0.0969	0.0159	0.0425	0.0185	0.0186	0.0282	0.0019	0.0375	0.0357	0.1382	0.0037	0.039	0.1185	0.0176	0.0196	0.0054	0.0026	0.0238	0.0219	0.1137	0.0275	0.1102	0.0416	0.0019
10	rs9415129	77666682	0.95	0.291843936447983	0.95	0.731303845289611	0.129919562283394	0.42162148869977	0.0086	0.004	0.0969	0.0159	0.0425	0.0185	0.0186	0.0282	0.0019	0.0376	0.0357	0.1382	0.0037	0.039	0.1184	0.0177	0.0196	0.0055	0.0026	0.0238	0.0219	0.1137	0.0275	0.1102	0.0415	0.002
10	rs7900588	77670260	0.95	0.291843936447983	0.94	0.800578923638966	0.0966023515963167	0.41586638861784	0.0087	0.004	0.0967	0.0159	0.0425	0.0184	0.0191	0.0282	0.0019	0.0376	0.0358	0.1382	0.0038	0.039	0.1182	0.0177	0.0195	0.0055	0.0027	0.0238	0.0221	0.1136	0.0275	0.1101	0.0415	0.002
10	rs17435206	77671322	0.95	0.291843936447983	0.94	0.800578923638966	0.0990667333276475	0.437160205110275	0.0088	0.004	0.0967	0.0158	0.0426	0.0184	0.0191	0.0282	0.0019	0.0376	0.0358	0.1382	0.0038	0.039	0.1182	0.0177	0.0194	0.0055	0.0027	0.0237	0.0221	0.1136	0.0274	0.1102	0.0415	0.0021
10	rs11001545	77672153	0.95	0.291843936447983	0.94	0.800578923638966	0.0937309952915993	0.394864686318367	0.0088	0.004	0.0968	0.0158	0.0426	0.0184	0.0191	0.0282	0.0019	0.0377	0.0357	0.1382	0.0038	0.039	0.1181	0.0177	0.0194	0.0055	0.0027	0.0237	0.0221	0.1135	0.0274	0.1102	0.0416	0.0021
10	rs11816174	77673629	0.95	0.291843936447983	0.94	0.800578923638966	0.0924505145644384	0.40792341716804	0.0088	0.004	0.0966	0.0158	0.0426	0.0184	0.0191	0.0282	0.002	0.0378	0.0357	0.1385	0.0038	0.0391	0.1179	0.0176	0.0194	0.0055	0.0027	0.0236	0.0221	0.1131	0.0274	0.1103	0.0416	0.0022
10	rs11001547	77673825	0.95	0.291843936447983	0.94	0.800578923638966	0.0952722588487712	0.464238178633021	0.0089	0.004	0.0965	0.0158	0.0427	0.0184	0.0191	0.0282	0.002	0.0379	0.0357	0.1385	0.0038	0.039	0.118	0.0176	0.0194	0.0055	0.0027	0.0236	0.0221	0.113	0.0274	0.1103	0.0416	0.0022
10	rs12251466	77674505	0.95	0.291843936447983	0.94	0.800578923638966	0.109315364069421	0.618801881233253	0.0089	0.004	0.0958	0.0158	0.0428	0.0184	0.0193	0.0283	0.0021	0.0379	0.0358	0.1383	0.0038	0.0392	0.1177	0.0175	0.0193	0.0055	0.0027	0.0237	0.0221	0.113	0.0276	0.1103	0.0418	0.0022
10	rs61862123	77674590	0.95	0.291843936447983	0.94	0.800578923638966	0.111534309197853	0.638657730954377	0.0089	0.004	0.0958	0.0158	0.0429	0.0184	0.0193	0.0283	0.0021	0.038	0.0358	0.1382	0.0038	0.0392	0.1177	0.0175	0.0193	0.0055	0.0027	0.0237	0.0221	0.113	0.0276	0.1102	0.0418	0.0022
10	rs2057435	77674635	0.95	0.291843936447983	0.94	0.800578923638966	0.110873972242841	0.623860547113899	0.0089	0.004	0.0958	0.0158	0.0429	0.0184	0.0193	0.0283	0.0021	0.038	0.0358	0.1382	0.0038	0.0392	0.1177	0.0175	0.0193	0.0055	0.0027	0.0237	0.0221	0.113	0.0277	0.1101	0.0418	0.0022
10	rs9416100	77674706	0.95	0.291843936447983	0.94	0.800578923638966	0.1229266523519	0.678062028939665	0.0089	0.004	0.0958	0.0158	0.0429	0.0184	0.0193	0.0283	0.0021	0.038	0.0358	0.1382	0.0038	0.0392	0.1177	0.0175	0.0193	0.0055	0.0027	0.0237	0.0221	0.113	0.0277	0.1101	0.0418	0.0022
10	rs9804225	77675600	0.95	0.291843936447983	0.94	0.800578923638966	0.228958029799013	0.765085403481395	0.0089	0.004	0.0955	0.0157	0.043	0.0184	0.0194	0.0282	0.0021	0.038	0.0359	0.1378	0.0037	0.0393	0.1174	0.0174	0.0193	0.0055	0.0027	0.0237	0.0225	0.1128	0.0277	0.11	0.042	0.0022
10	rs72811488	77676947	0.95	0.291843936447983	0.94	0.800578923638966	0.250428593482462	0.592512291966854	0.0089	0.0041	0.0953	0.0156	0.0432	0.0185	0.019	0.0282	0.0021	0.0382	0.036	0.1379	0.0037	0.0393	0.1169	0.0175	0.0193	0.0056	0.0027	0.0236	0.0225	0.1124	0.0278	0.1101	0.0424	0.0023
10	rs9415132	77678254	0.95	0.291843936447983	0.94	0.800578923638966	0.269497205782371	0.558595900600393	0.0089	0.0042	0.0953	0.0156	0.0434	0.0185	0.0186	0.0281	0.0021	0.0384	0.0361	0.1379	0.0037	0.0393	0.1166	0.0175	0.0193	0.0057	0.0027	0.0236	0.0225	0.1119	0.0279	0.1102	0.0426	0.0024
10	rs11815127	77678643	0.96	0.255413023536062	0.94	0.800578923638966	0.275789506572396	0.540773945862708	0.009	0.0042	0.0951	0.0156	0.0434	0.0185	0.0185	0.0281	0.0021	0.0384	0.0361	0.1378	0.0037	0.0394	0.1165	0.0175	0.0193	0.0057	0.0027	0.0236	0.0225	0.1118	0.028	0.1102	0.0427	0.0025
10	rs16932709	77679637	0.96	0.255413023536062	0.94	0.800578923638966	0.26464731776937	0.507904988062322	0.009	0.0042	0.095	0.0156	0.0435	0.0185	0.0184	0.0282	0.0021	0.0385	0.0361	0.1376	0.0037	0.0395	0.1164	0.0175	0.0193	0.0058	0.0027	0.0236	0.0225	0.1117	0.0281	0.1102	0.0429	0.0025
10	rs75447351	77682815	0.96	0.255413023536062	0.94	0.800578923638966	0.120483949317992	0.273519860103725	0.0096	0.0048	0.0929	0.0154	0.045	0.0194	0.0184	0.028	0.0026	0.0405	0.0366	0.1328	0.0036	0.0403	0.114	0.0173	0.0204	0.0066	0.0029	0.0231	0.022	0.1081	0.0297	0.1105	0.0446	0.0041
10	rs12572234	77683224	0.96	0.255413023536062	0.94	0.800578923638966	0.127572471124134	0.275950843732749	0.0098	0.0049	0.0923	0.0153	0.0454	0.0196	0.0182	0.0279	0.0026	0.0409	0.0367	0.1322	0.0036	0.0405	0.114	0.0171	0.0206	0.0067	0.0029	0.023	0.0219	0.1074	0.03	0.1104	0.045	0.0043
10	rs74373807	77684766	0.95	0.291843936447983	0.94	0.800578923638966	0.138558814642744	0.109861296652405	0.0099	0.0051	0.0917	0.0151	0.0461	0.0195	0.0182	0.0277	0.0029	0.0426	0.0366	0.1319	0.0035	0.0411	0.1134	0.0166	0.0207	0.007	0.0029	0.0223	0.0206	0.1062	0.0303	0.1105	0.0467	0.0047
10	rs75215925	77687237	0.91	0.473491286898298	0.94	0.800578923638966	0.424062356031103	0.238651173414679	0.0101	0.0053	0.0908	0.0148	0.0475	0.0192	0.0182	0.0273	0.0032	0.0446	0.0371	0.1311	0.0033	0.0419	0.1124	0.0158	0.0206	0.0075	0.0029	0.0213	0.0187	0.1043	0.0307	0.1105	0.0488	0.0052
10	rs77681249	77687674	0.91	0.473491286898298	0.94	0.800578923638966	0.347389907066509	0.23842971495909	0.0101	0.0053	0.0908	0.0148	0.0475	0.0192	0.0182	0.0273	0.0032	0.0446	0.0371	0.1311	0.0033	0.0419	0.1124	0.0158	0.0206	0.0075	0.0029	0.0213	0.0187	0.1043	0.0307	0.1106	0.0488	0.0052
10	rs80263347	77688119	0.91	0.473491286898298	0.94	0.800578923638966	0.333084754631719	0.230610959567407	0.0101	0.0053	0.0908	0.0148	0.0475	0.0192	0.0182	0.0273	0.0032	0.0446	0.0371	0.1311	0.0033	0.0419	0.1124	0.0158	0.0206	0.0075	0.0029	0.0213	0.0187	0.1043	0.0307	0.1106	0.0488	0.0052
10	rs11001555	77690184	0.91	0.473491286898298	0.94	0.800578923638966	0.255716037446364	0.127815972895983	0.0102	0.0053	0.0909	0.0148	0.0476	0.0192	0.0182	0.0273	0.0032	0.0447	0.0371	0.1311	0.0033	0.0419	0.1124	0.0158	0.0206	0.0075	0.0029	0.0213	0.0187	0.1043	0.0308	0.1106	0.0489	0.0053
10	rs1359038	77690819	0.91	0.473491286898298	0.94	0.800578923638966	0.259980427489446	0.127726796987499	0.0102	0.0053	0.0908	0.0148	0.0475	0.0192	0.0182	0.0273	0.0032	0.0447	0.037	0.1311	0.0033	0.0419	0.1124	0.0158	0.0206	0.0075	0.0029	0.0213	0.0187	0.1043	0.0307	0.1106	0.0489	0.0053
10	rs117572912	77694972	0.91	0.473491286898298	0.94	0.800578923638966	0.255269390628466	0.122594449126753	0.0102	0.0053	0.0907	0.0148	0.0475	0.0192	0.0182	0.0273	0.0033	0.0446	0.037	0.1311	0.0033	0.0419	0.1124	0.0158	0.0206	0.0075	0.0029	0.0213	0.0187	0.1043	0.0307	0.1107	0.0489	0.0053
10	rs17363658	77706407	0.91	0.473491286898298	0.94	0.800578923638966	0.227153990643061	0.103614121799262	0.0102	0.0053	0.0905	0.0148	0.0475	0.0193	0.0183	0.0273	0.0033	0.0446	0.037	0.1311	0.0033	0.0419	0.1125	0.0159	0.0207	0.0076	0.0029	0.0213	0.0187	0.1044	0.0307	0.1108	0.0489	0.0053
10	rs117202425	77707320	0.91	0.473491286898298	0.94	0.800578923638966	0.22063458577601	0.094949494324367	0.0102	0.0053	0.0904	0.0148	0.0475	0.0193	0.0183	0.0273	0.0033	0.0446	0.037	0.1311	0.0033	0.0419	0.1124	0.0159	0.0207	0.0076	0.0029	0.0213	0.0186	0.1045	0.0307	0.1108	0.0489	0.0053
10	rs79550217	77707682	0.91	0.473491286898298	0.94	0.800578923638966	0.218867498865914	0.0932839656326749	0.0102	0.0053	0.0903	0.0148	0.0476	0.0193	0.0183	0.0273	0.0033	0.0446	0.037	0.1311	0.0033	0.0419	0.1124	0.0159	0.0207	0.0076	0.0029	0.0213	0.0186	0.1045	0.0307	0.1109	0.0489	0.0053
10	rs79156021	77709057	0.91	0.473491286898298	0.94	0.800578923638966	0.210351844523546	0.0879713630836043	0.0102	0.0053	0.09	0.0148	0.0476	0.0193	0.0184	0.0273	0.0033	0.0446	0.0369	0.1311	0.0033	0.0418	0.1125	0.0159	0.0207	0.0076	0.0029	0.0213	0.0187	0.1047	0.0307	0.111	0.0489	0.0053
10	rs16932737	77710913	0.91	0.473491286898298	0.94	0.800578923638966	0.201908576671439	0.081581939666704	0.0101	0.0052	0.0898	0.0148	0.0476	0.0193	0.0184	0.0273	0.0033	0.0446	0.0369	0.1311	0.0033	0.0418	0.1125	0.0159	0.0207	0.0076	0.0029	0.0213	0.0186	0.1048	0.0306	0.1111	0.049	0.0053
10	rs4145021	77713225	0.91	0.473491286898298	0.94	0.800578923638966	0.177498195826983	0.0722254091778441	0.0101	0.0052	0.0896	0.0148	0.0477	0.0193	0.0184	0.0274	0.0033	0.0446	0.0369	0.131	0.0034	0.0417	0.1125	0.0159	0.0208	0.0076	0.0029	0.0213	0.0186	0.1049	0.0306	0.1111	0.049	0.0054
10	rs12242349	77715925	0.91	0.473491286898298	0.94	0.800578923638966	0.177025454090612	0.0762614879656374	0.0101	0.0052	0.0896	0.0148	0.0478	0.0193	0.0184	0.0275	0.0033	0.0446	0.037	0.131	0.0034	0.0418	0.1124	0.0159	0.0208	0.0076	0.0029	0.0213	0.0186	0.1048	0.0306	0.1111	0.049	0.0054
10	rs77605612	77718132	0.91	0.473491286898298	0.94	0.800578923638966	0.179506328745257	0.0744485145023362	0.0101	0.0052	0.0896	0.0148	0.0479	0.0193	0.0184	0.0275	0.0033	0.0446	0.037	0.131	0.0034	0.0417	0.1124	0.0159	0.0208	0.0076	0.0029	0.0212	0.0186	0.1047	0.0306	0.1111	0.049	0.0054
10	rs117808847	77725179	0.91	0.473491286898298	0.94	0.800578923638966	0.178701508683185	0.0745928928405047	0.0101	0.0052	0.0895	0.0149	0.0481	0.0193	0.0184	0.0275	0.0033	0.0446	0.037	0.131	0.0034	0.0417	0.1123	0.0159	0.0208	0.0076	0.0029	0.0212	0.0185	0.1046	0.0306	0.111	0.0491	0.0054
10	rs76645845	77725760	0.91	0.473491286898298	0.95	0.731303845289611	0.178664975593619	0.0753890267327221	0.0101	0.0052	0.0895	0.0149	0.0481	0.0193	0.0184	0.0275	0.0033	0.0446	0.037	0.131	0.0034	0.0417	0.1123	0.0159	0.0208	0.0076	0.0029	0.0212	0.0185	0.1046	0.0306	0.111	0.0491	0.0054
10	rs72813514	77730022	0.91	0.473491286898298	0.95	0.731303845289611	0.179103657560781	0.075679389756665	0.0101	0.0052	0.0895	0.0149	0.0481	0.0193	0.0184	0.0275	0.0033	0.0446	0.037	0.131	0.0034	0.0417	0.1123	0.0159	0.0208	0.0076	0.003	0.0212	0.0185	0.1046	0.0306	0.111	0.0491	0.0054
10	rs56064406	77748087	0.9	0.528487958927512	0.94	0.800578923638966	0.183005678182872	0.0678632666738902	0.0102	0.0053	0.0892	0.0149	0.0479	0.0192	0.0186	0.0278	0.0035	0.0447	0.0368	0.1308	0.0034	0.0416	0.1123	0.0159	0.0208	0.0077	0.003	0.021	0.0183	0.1045	0.0306	0.1111	0.0494	0.0054
10	rs76492892	77749372	0.9	0.528487958927512	0.94	0.800578923638966	0.189025114428486	0.0687685394845203	0.0102	0.0053	0.0892	0.0149	0.0479	0.0192	0.0186	0.0278	0.0034	0.0449	0.0368	0.1308	0.0034	0.0416	0.1122	0.0159	0.0208	0.0077	0.0031	0.021	0.0183	0.1045	0.0306	0.1111	0.0495	0.0054
10	rs16932770	77750967	0.9	0.528487958927512	0.94	0.800578923638966	0.193699203351318	0.0689781582488729	0.0102	0.0052	0.0891	0.0149	0.0479	0.0191	0.0185	0.0279	0.0034	0.045	0.0368	0.1308	0.0034	0.0416	0.1122	0.0159	0.0208	0.0077	0.0031	0.021	0.0183	0.1045	0.0306	0.1112	0.0495	0.0054
10	rs76568830	77751446	0.9	0.528487958927512	0.94	0.800578923638966	0.193507926608306	0.0689781582488729	0.0102	0.0052	0.0891	0.0149	0.0479	0.0191	0.0185	0.0279	0.0034	0.0451	0.0368	0.1308	0.0034	0.0416	0.1122	0.0159	0.0208	0.0077	0.0031	0.021	0.0183	0.1045	0.0306	0.1112	0.0495	0.0054
10	rs73279670	77751449	0.9	0.528487958927512	0.94	0.800578923638966	0.193469684205641	0.0689781582488729	0.0102	0.0052	0.0891	0.0149	0.0479	0.0191	0.0185	0.0279	0.0034	0.0451	0.0368	0.1308	0.0034	0.0416	0.1122	0.0159	0.0208	0.0077	0.0031	0.021	0.0183	0.1045	0.0306	0.1112	0.0495	0.0054
10	rs2057437	77752061	0.9	0.528487958927512	0.94	0.800578923638966	0.192057749076563	0.0686289413063837	0.0102	0.0052	0.0891	0.0149	0.0479	0.0191	0.0186	0.0279	0.0034	0.0451	0.0368	0.1308	0.0034	0.0415	0.1122	0.0159	0.0208	0.0077	0.0031	0.021	0.0183	0.1045	0.0306	0.1112	0.0495	0.0054
10	rs75103642	77754423	0.9	0.528487958927512	0.94	0.800578923638966	0.190500073140265	0.0707352835858344	0.0102	0.0052	0.0891	0.0148	0.0479	0.0191	0.0187	0.028	0.0034	0.0452	0.0368	0.1309	0.0034	0.0416	0.1122	0.016	0.0206	0.0077	0.0031	0.021	0.0182	0.1045	0.0306	0.1112	0.0495	0.0054
10	rs76077216	77754467	0.9	0.528487958927512	0.94	0.800578923638966	0.19057588901061	0.0706646464046577	0.0102	0.0052	0.0891	0.0148	0.0479	0.0191	0.0187	0.028	0.0034	0.0452	0.0368	0.1309	0.0034	0.0416	0.1122	0.016	0.0206	0.0077	0.0031	0.021	0.0182	0.1045	0.0306	0.1112	0.0495	0.0054
10	rs76820668	77756000	0.9	0.528487958927512	0.94	0.800578923638966	0.1916771591584	0.0693281128621609	0.0102	0.0053	0.0891	0.0148	0.0478	0.0191	0.0187	0.028	0.0034	0.0452	0.0367	0.131	0.0034	0.0415	0.1122	0.016	0.0206	0.0077	0.0031	0.021	0.0182	0.1045	0.0306	0.1112	0.0496	0.0054
10	rs75976136	77756075	0.9	0.528487958927512	0.94	0.800578923638966	0.191639123903327	0.0695384392031729	0.0102	0.0053	0.0891	0.0148	0.0478	0.0191	0.0187	0.028	0.0034	0.0452	0.0367	0.131	0.0034	0.0415	0.1122	0.016	0.0206	0.0077	0.0031	0.021	0.0182	0.1045	0.0306	0.1112	0.0496	0.0054
10	rs12260955	77758097	0.9	0.528487958927512	0.94	0.800578923638966	0.190500073140265	0.068838382882819	0.0102	0.0053	0.0891	0.0148	0.0478	0.0191	0.0187	0.0279	0.0034	0.0452	0.0367	0.1311	0.0034	0.0415	0.1122	0.016	0.0206	0.0077	0.0031	0.0209	0.0182	0.1045	0.0306	0.1112	0.0496	0.0054
10	rs77723440	77758201	0.9	0.528487958927512	0.94	0.800578923638966	0.190917274070287	0.0683500996985471	0.0102	0.0053	0.0891	0.0148	0.0478	0.0191	0.0187	0.0279	0.0034	0.0452	0.0367	0.1311	0.0034	0.0415	0.1122	0.016	0.0206	0.0077	0.0031	0.0209	0.0182	0.1045	0.0306	0.1112	0.0496	0.0054
10	rs111566531	77758626	0.9	0.528487958927512	0.94	0.800578923638966	0.190462171679174	0.0668939645962369	0.0102	0.0053	0.0891	0.0148	0.0478	0.0191	0.0187	0.0279	0.0034	0.0452	0.0367	0.1311	0.0034	0.0415	0.1122	0.016	0.0205	0.0076	0.003	0.0209	0.0182	0.1045	0.0306	0.1112	0.0495	0.0054
10	rs76151108	77760762	0.9	0.528487958927512	0.94	0.800578923638966	0.18744403943167	0.0667559690699651	0.0102	0.0053	0.0891	0.0149	0.0477	0.0191	0.0187	0.0279	0.0034	0.0452	0.0366	0.1312	0.0034	0.0415	0.1123	0.016	0.0205	0.0076	0.0031	0.0209	0.0182	0.1045	0.0306	0.1113	0.0495	0.0054
10	rs74147617	77760811	0.9	0.528487958927512	0.94	0.800578923638966	0.18736894007166	0.0668249519271995	0.0102	0.0053	0.0891	0.0149	0.0477	0.0191	0.0187	0.0279	0.0034	0.0452	0.0366	0.1312	0.0034	0.0415	0.1123	0.016	0.0205	0.0076	0.0031	0.0209	0.0182	0.1045	0.0306	0.1113	0.0495	0.0054
10	rs77723794	77762932	0.9	0.528487958927512	0.94	0.800578923638966	0.187106228283676	0.0665491994679272	0.0102	0.0053	0.0891	0.0149	0.0477	0.0191	0.0187	0.0279	0.0034	0.0453	0.0366	0.1313	0.0034	0.0415	0.1123	0.016	0.0205	0.0076	0.0031	0.0209	0.0181	0.1044	0.0306	0.1113	0.0495	0.0054
10	rs10824350	77765857	0.9	0.528487958927512	0.94	0.800578923638966	0.185646420345858	0.0664803359567681	0.0102	0.0053	0.089	0.0149	0.0477	0.0191	0.0188	0.0279	0.0034	0.0453	0.0366	0.1313	0.0034	0.0415	0.1124	0.0161	0.0205	0.0076	0.0031	0.0209	0.0181	0.1044	0.0306	0.1113	0.0495	0.0054
10	rs16932796	77766358	0.9	0.528487958927512	0.94	0.800578923638966	0.186731292640447	0.0637503875308753	0.0102	0.0053	0.0891	0.0149	0.0476	0.0191	0.0188	0.0278	0.0034	0.0453	0.0365	0.1314	0.0034	0.0415	0.1125	0.0161	0.0205	0.0076	0.0031	0.0209	0.018	0.1045	0.0305	0.1114	0.0495	0.0054
10	rs7913317	77767972	0.9	0.528487958927512	0.94	0.800578923638966	0.186469094529839	0.047155529622295	0.0102	0.0053	0.0893	0.0149	0.0472	0.0192	0.019	0.0276	0.0032	0.0456	0.0359	0.1317	0.0035	0.0414	0.1127	0.0163	0.0204	0.0076	0.0031	0.0208	0.0175	0.1047	0.0305	0.1117	0.0494	0.0054
10	rs11001578	77769824	0.9	0.528487958927512	0.95	0.731303845289611	0.180607177627508	0.0448059960137216	0.0102	0.0053	0.0894	0.015	0.047	0.0193	0.0191	0.0275	0.0032	0.0455	0.0358	0.1318	0.0035	0.0414	0.1128	0.0164	0.0203	0.0076	0.003	0.0208	0.0174	0.1047	0.0305	0.1117	0.0494	0.0054
10	rs72813540	77775286	0.9	0.528487958927512	0.95	0.731303845289611	0.182968640036471	0.0407118733980016	0.0102	0.0053	0.0894	0.015	0.0468	0.0195	0.0192	0.0275	0.0032	0.0456	0.0357	0.132	0.0035	0.0414	0.1131	0.0164	0.0203	0.0077	0.003	0.0208	0.0172	0.1047	0.0305	0.1116	0.0493	0.0054
10	rs57480381	77778167	0.9	0.528487958927512	0.95	0.731303845289611	0.181085418664927	0.0395509206262521	0.0102	0.0053	0.0894	0.015	0.0468	0.0195	0.0192	0.0275	0.0032	0.0456	0.0356	0.132	0.0035	0.0414	0.1131	0.0165	0.0203	0.0077	0.003	0.0208	0.0171	0.1047	0.0306	0.1115	0.0493	0.0055
10	rs78861768	77779108	0.9	0.528487958927512	0.95	0.731303845289611	0.244111171070793	0.0443424760554932	0.0103	0.0053	0.0894	0.015	0.0467	0.0196	0.0191	0.0275	0.0032	0.0455	0.0356	0.132	0.0036	0.0414	0.113	0.0163	0.0203	0.0081	0.003	0.0208	0.0171	0.1048	0.0305	0.1114	0.0493	0.0054
10	rs77449575	77779365	0.9	0.528487958927512	0.94	0.800578923638966	0.27221732698097	0.0425666138932517	0.0103	0.0053	0.0894	0.015	0.0467	0.0196	0.0191	0.0275	0.0032	0.0455	0.0356	0.132	0.0036	0.0414	0.113	0.0163	0.0203	0.0082	0.0029	0.0208	0.0171	0.1049	0.0305	0.1114	0.0493	0.0054
10	rs1865632	77780329	0.9	0.528487958927512	0.94	0.800578923638966	0.446575325359016	0.044747939085228	0.0104	0.0053	0.0893	0.015	0.0467	0.0196	0.0192	0.0275	0.0032	0.0454	0.0355	0.132	0.0036	0.0413	0.1128	0.0163	0.0203	0.0089	0.0029	0.0209	0.017	0.105	0.0305	0.1112	0.0493	0.0054
10	rs11001585	77780655	0.9	0.528487958927512	0.94	0.800578923638966	0.450523193057111	0.0436512133647377	0.0103	0.0052	0.0893	0.015	0.0467	0.0196	0.0192	0.0275	0.0032	0.0454	0.0355	0.1314	0.0036	0.0413	0.113	0.0164	0.0204	0.0089	0.0029	0.0209	0.0171	0.1051	0.0305	0.1112	0.0493	0.0054
10	rs11001586	77781146	0.9	0.528487958927512	0.94	0.800578923638966	0.457563592815506	0.042907804515862	0.0103	0.0052	0.0894	0.015	0.0467	0.0196	0.0192	0.0275	0.0032	0.0454	0.0355	0.1315	0.0036	0.0413	0.113	0.0164	0.0204	0.0089	0.0028	0.0209	0.0171	0.1051	0.0305	0.1112	0.0493	0.0054
10	rs11001587	77781319	0.9	0.528487958927512	0.94	0.800578923638966	0.460891654641492	0.0427939392770941	0.0103	0.0052	0.0894	0.015	0.0466	0.0196	0.0192	0.0275	0.0032	0.0454	0.0355	0.1315	0.0036	0.0413	0.1131	0.0164	0.0204	0.0089	0.0027	0.0209	0.0171	0.1052	0.0305	0.1113	0.0493	0.0054
10	rs11001588	77781473	0.9	0.528487958927512	0.94	0.800578923638966	0.466119150343152	0.0423398292037379	0.0103	0.0052	0.0894	0.015	0.0466	0.0196	0.0192	0.0275	0.0032	0.0454	0.0355	0.1315	0.0036	0.0413	0.1131	0.0164	0.0204	0.0089	0.0027	0.0209	0.017	0.1052	0.0305	0.1113	0.0493	0.0054
10	rs11001589	77782036	0.9	0.528487958927512	0.94	0.800578923638966	0.467644166930836	0.0402678246936832	0.0103	0.0052	0.0894	0.015	0.0467	0.0196	0.0193	0.0274	0.0032	0.0454	0.0355	0.1315	0.0036	0.0413	0.1131	0.0164	0.0204	0.0089	0.0027	0.0209	0.0169	0.1051	0.0305	0.1113	0.0492	0.0054
10	rs112850468	77782500	0.9	0.528487958927512	0.94	0.800578923638966	0.451122843920431	0.0408789553683256	0.0103	0.0053	0.0893	0.015	0.0466	0.0196	0.0192	0.0274	0.0032	0.0454	0.0354	0.1314	0.0036	0.0413	0.1135	0.0165	0.0203	0.0089	0.0027	0.0209	0.0168	0.1051	0.0305	0.1113	0.0492	0.0054
10	rs11001591	77784419	0.9	0.528487958927512	0.94	0.800578923638966	0.45100288242129	0.0399362256014558	0.0103	0.0053	0.0893	0.0149	0.0466	0.0196	0.0191	0.0274	0.0032	0.0454	0.0354	0.1314	0.0036	0.0413	0.1136	0.0165	0.0203	0.0089	0.0027	0.0209	0.0168	0.1052	0.0305	0.1113	0.0492	0.0054
10	rs7087207	77785538	0.9	0.528487958927512	0.94	0.800578923638966	0.459437958835585	0.0394960144567185	0.0103	0.0053	0.0893	0.0149	0.0466	0.0196	0.0191	0.0274	0.0032	0.0455	0.0354	0.1314	0.0036	0.0413	0.1136	0.0165	0.0203	0.0089	0.0027	0.0209	0.0167	0.1052	0.0305	0.1113	0.0492	0.0054
10	rs2894318	77785955	0.9	0.528487958927512	0.94	0.800578923638966	0.466302024117272	0.0393863052735187	0.0103	0.0053	0.0893	0.0149	0.0466	0.0196	0.0191	0.0274	0.0032	0.0456	0.0354	0.1312	0.0036	0.0413	0.1138	0.0165	0.0203	0.0089	0.0027	0.0209	0.0167	0.1052	0.0305	0.1113	0.0492	0.0054
10	rs1898072	77786581	0.9	0.528487958927512	0.94	0.800578923638966	0.464170673794732	0.0400466215622412	0.0104	0.0053	0.0893	0.0149	0.0465	0.0196	0.0191	0.0274	0.0032	0.0457	0.0354	0.1311	0.0036	0.0413	0.1139	0.0165	0.0203	0.0089	0.0027	0.0209	0.0167	0.1052	0.0305	0.1113	0.0492	0.0053
10	rs10824357	77787667	0.89	0.587533376708783	0.94	0.800578923638966	0.495570512432103	0.040323211082813	0.0104	0.0054	0.0892	0.0149	0.0465	0.0196	0.0191	0.0273	0.0032	0.0461	0.0353	0.131	0.0036	0.0413	0.1139	0.0165	0.0203	0.0089	0.0027	0.0209	0.0166	0.1051	0.0305	0.1113	0.0492	0.0053
10	rs11001592	77788260	0.89	0.587533376708783	0.94	0.800578923638966	0.505475453156324	0.0431359396601652	0.0104	0.0054	0.0893	0.0149	0.0464	0.0196	0.0191	0.0273	0.0033	0.0462	0.0353	0.1309	0.0036	0.0413	0.1137	0.0164	0.0203	0.009	0.0027	0.0209	0.0166	0.1051	0.0305	0.1112	0.0492	0.0054
10	rs7086089	77790737	0.89	0.587533376708783	0.94	0.800578923638966	0.610721442901397	0.045505279576202	0.0105	0.0054	0.0893	0.015	0.0463	0.0197	0.0189	0.0272	0.0033	0.046	0.0353	0.1309	0.0037	0.0412	0.1139	0.0164	0.0203	0.0093	0.0028	0.0209	0.0165	0.1049	0.0306	0.1113	0.0492	0.0054
10	rs11001594	77791474	0.89	0.587533376708783	0.94	0.800578923638966	0.636177395764552	0.0504720913336642	0.0106	0.0054	0.0892	0.015	0.0463	0.0197	0.0186	0.0273	0.0034	0.046	0.0353	0.1309	0.0038	0.0412	0.1141	0.0165	0.0203	0.0095	0.0028	0.0209	0.0164	0.1049	0.0305	0.1111	0.0492	0.0054
10	rs79809223	77793790	0.89	0.587533376708783	0.94	0.800578923638966	0.60463893646433	0.0475721379941489	0.0105	0.0055	0.0892	0.015	0.0463	0.0198	0.0186	0.0274	0.0034	0.0459	0.0353	0.1308	0.0038	0.0412	0.1141	0.0165	0.0204	0.0094	0.0027	0.0209	0.0163	0.1049	0.0306	0.1113	0.0492	0.0054
10	rs74147629	77793923	0.89	0.587533376708783	0.94	0.800578923638966	0.603604944823868	0.0475125237901663	0.0105	0.0055	0.0891	0.015	0.0463	0.0198	0.0186	0.0274	0.0034	0.0459	0.0353	0.1308	0.0038	0.0413	0.1141	0.0165	0.0204	0.0094	0.0027	0.0208	0.0163	0.1048	0.0306	0.1113	0.0492	0.0054
10	rs10458642	77794088	0.89	0.587533376708783	0.94	0.800578923638966	0.602158728194449	0.0472149463288111	0.0105	0.0055	0.0891	0.015	0.0463	0.0198	0.0186	0.0274	0.0034	0.0459	0.0353	0.1308	0.0038	0.0413	0.1141	0.0165	0.0205	0.0094	0.0027	0.0208	0.0163	0.1048	0.0306	0.1113	0.0492	0.0054
10	rs72813546	77795251	0.9	0.528487958927512	0.94	0.800578923638966	0.562052347311006	0.0413820422838874	0.0105	0.0055	0.0892	0.0151	0.0463	0.0198	0.0187	0.0272	0.0034	0.0456	0.0352	0.1309	0.0038	0.0413	0.1142	0.0165	0.0206	0.0094	0.0028	0.0208	0.0159	0.1049	0.0307	0.1114	0.0492	0.0054
10	rs41306520	77797233	0.89	0.587533376708783	0.94	0.800578923638966	0.517203316346542	0.0486508057765096	0.0106	0.0056	0.0892	0.0151	0.0461	0.0199	0.0187	0.0273	0.0035	0.0453	0.0353	0.131	0.0039	0.0416	0.1139	0.0166	0.0207	0.0095	0.003	0.0206	0.0157	0.1048	0.0309	0.1109	0.0491	0.0056
10	rs72813549	77798737	0.89	0.587533376708783	0.94	0.800578923638966	0.508331790460099	0.051085675261764	0.0106	0.0057	0.0891	0.0151	0.0461	0.0199	0.0187	0.0273	0.0036	0.0452	0.0353	0.131	0.0039	0.0417	0.1138	0.0166	0.0208	0.0096	0.0031	0.0205	0.0156	0.1047	0.0309	0.1109	0.049	0.0056
10	rs11001596	77798993	0.89	0.587533376708783	0.94	0.800578923638966	0.505792443066756	0.0515788662658605	0.0106	0.0057	0.0891	0.0152	0.0461	0.0199	0.0187	0.0273	0.0036	0.0452	0.0353	0.131	0.0039	0.0417	0.1138	0.0166	0.0208	0.0096	0.0031	0.0205	0.0156	0.1047	0.0309	0.1109	0.049	0.0056
10	rs76740153	77799207	0.89	0.587533376708783	0.94	0.800578923638966	0.517139230605569	0.0531959351761616	0.0106	0.0057	0.0891	0.0152	0.046	0.0198	0.0187	0.0274	0.0036	0.0452	0.0353	0.1311	0.004	0.0417	0.1138	0.0166	0.0208	0.0097	0.0031	0.0205	0.0156	0.1047	0.0309	0.1108	0.049	0.0056
10	rs79390708	77801656	0.89	0.587533376708783	0.94	0.800578923638966	0.503955228088578	0.0535093889511163	0.0106	0.0057	0.0891	0.0152	0.046	0.0198	0.0187	0.0274	0.0036	0.0451	0.0352	0.1311	0.004	0.0417	0.1138	0.0166	0.0208	0.0097	0.0031	0.0205	0.0155	0.1047	0.0309	0.1108	0.049	0.0057
10	rs16932821	77804509	0.89	0.587533376708783	0.94	0.800578923638966	0.492561072025278	0.0549615158225344	0.0106	0.0057	0.0891	0.0152	0.046	0.0198	0.0187	0.0274	0.0036	0.0451	0.0352	0.1312	0.004	0.0417	0.1139	0.0167	0.0208	0.0096	0.0031	0.0205	0.0155	0.1047	0.0309	0.1108	0.049	0.0057
10	rs1898071	77807027	0.89	0.587533376708783	0.94	0.800578923638966	0.48557343492309	0.0597464449684687	0.0106	0.0057	0.0891	0.0152	0.046	0.0198	0.0187	0.0274	0.0036	0.0451	0.0352	0.1312	0.0041	0.0417	0.1139	0.0167	0.0208	0.0096	0.0031	0.0205	0.0155	0.1048	0.031	0.1108	0.049	0.0057
10	rs80038904	77807657	0.89	0.587533376708783	0.94	0.800578923638966	0.489498050519832	0.0594177684161	0.0106	0.0057	0.0891	0.0152	0.046	0.0198	0.0187	0.0273	0.0036	0.0451	0.0352	0.1312	0.0041	0.0417	0.1139	0.0167	0.0208	0.0096	0.0031	0.0205	0.0155	0.1047	0.0309	0.1108	0.0493	0.0057
10	rs117120511	77813079	0.89	0.587533376708783	0.94	0.800578923638966	0.480302534696308	0.0594177684161	0.0106	0.0057	0.0891	0.0152	0.046	0.0198	0.0187	0.0273	0.0036	0.045	0.0352	0.1312	0.0041	0.0416	0.1139	0.0167	0.0208	0.0096	0.0031	0.0205	0.0154	0.1048	0.0309	0.1107	0.0493	0.0057
10	rs116871910	77814530	0.89	0.587533376708783	0.94	0.800578923638966	0.478510603099346	0.0594177684161	0.0106	0.0057	0.0891	0.0152	0.046	0.0198	0.0187	0.0273	0.0036	0.045	0.0352	0.1312	0.0041	0.0416	0.1139	0.0167	0.0208	0.0096	0.0031	0.0204	0.0154	0.1048	0.0309	0.1107	0.0493	0.0057
10	rs1898063	77819565	0.89	0.587533376708783	0.94	0.800578923638966	0.454789188606889	0.0598781317127712	0.0106	0.0057	0.0891	0.0153	0.0458	0.0199	0.0187	0.0272	0.0036	0.045	0.0353	0.1313	0.0041	0.0416	0.1137	0.0167	0.0209	0.0096	0.0031	0.0204	0.0155	0.1048	0.031	0.1105	0.0494	0.0056
10	rs61862704	77822222	0.89	0.587533376708783	0.94	0.800578923638966	0.45346522233203	0.0602078881705046	0.0106	0.0057	0.0891	0.0153	0.0458	0.0199	0.0188	0.0272	0.0036	0.0449	0.0353	0.1313	0.0041	0.0416	0.1137	0.0168	0.0209	0.0096	0.0031	0.0204	0.0155	0.1048	0.031	0.1104	0.0494	0.0056
10	rs117065895	77823090	0.89	0.587533376708783	0.94	0.800578923638966	0.454849413846626	0.060009941834155	0.0107	0.0057	0.0891	0.0153	0.0458	0.0199	0.0188	0.0272	0.0036	0.0449	0.0353	0.1312	0.0041	0.0416	0.1137	0.0168	0.0209	0.0096	0.0031	0.0204	0.0155	0.1048	0.031	0.1104	0.0494	0.0057
10	rs55766514	77824304	0.89	0.587533376708783	0.94	0.800578923638966	0.456175357679392	0.0618681926941815	0.0107	0.0057	0.089	0.0153	0.0458	0.0199	0.0188	0.0272	0.0036	0.0449	0.0353	0.1311	0.0041	0.0416	0.1137	0.0168	0.0209	0.0096	0.0031	0.0204	0.0155	0.1048	0.031	0.1104	0.0495	0.0057
10	rs78642618	77825592	0.89	0.587533376708783	0.94	0.800578923638966	0.456356314689751	0.062336505297396	0.0107	0.0057	0.089	0.0153	0.0458	0.0199	0.0188	0.0272	0.0036	0.0449	0.0353	0.1311	0.0041	0.0416	0.1137	0.0168	0.0209	0.0096	0.0031	0.0204	0.0155	0.1048	0.031	0.1104	0.0495	0.0057
10	rs79143259	77828664	0.89	0.587533376708783	0.94	0.800578923638966	0.459922274627866	0.0630081124065204	0.0107	0.0057	0.089	0.0153	0.0458	0.0199	0.0188	0.0271	0.0036	0.0449	0.0353	0.1311	0.0042	0.0416	0.1137	0.0168	0.0209	0.0096	0.0031	0.0204	0.0155	0.1049	0.031	0.1104	0.0495	0.0057
10	rs16932843	77831978	0.89	0.587533376708783	0.94	0.800578923638966	0.460164526088845	0.0634125350556216	0.0107	0.0057	0.089	0.0153	0.0458	0.0199	0.0188	0.0271	0.0036	0.0449	0.0353	0.1311	0.0042	0.0416	0.1137	0.0168	0.0209	0.0096	0.0031	0.0204	0.0155	0.1049	0.031	0.1104	0.0495	0.0057
10	rs76073886	77841902	0.89	0.587533376708783	0.94	0.800578923638966	0.460225098699162	0.0616679452004823	0.0107	0.0058	0.089	0.0152	0.0458	0.0199	0.0188	0.0271	0.0036	0.0449	0.0354	0.1307	0.0042	0.0417	0.1136	0.0169	0.0208	0.0097	0.0031	0.0203	0.0155	0.105	0.031	0.1105	0.0495	0.0057
10	rs34451291	77843881	0.89	0.587533376708783	0.94	0.800578923638966	0.459559014390112	0.0662051806236194	0.0108	0.0058	0.089	0.0152	0.0458	0.0199	0.0188	0.0271	0.0036	0.0449	0.0354	0.1306	0.0042	0.0417	0.1136	0.017	0.0208	0.0097	0.0031	0.0203	0.0155	0.105	0.031	0.1105	0.0495	0.0058
10	rs10824362	77847107	0.89	0.587533376708783	0.94	0.800578923638966	0.465205306205492	0.0618014129755543	0.0107	0.0058	0.0889	0.0151	0.0458	0.0198	0.0188	0.027	0.0036	0.045	0.0354	0.1305	0.0042	0.0417	0.1135	0.017	0.0208	0.0097	0.0031	0.0206	0.0154	0.1051	0.0309	0.1105	0.0495	0.0058
10	rs4746356	77848687	0.89	0.587533376708783	0.94	0.800578923638966	0.472049769467164	0.0612682758992906	0.0107	0.0058	0.0889	0.015	0.0458	0.0198	0.0188	0.027	0.0036	0.0451	0.0355	0.1302	0.0043	0.0417	0.1135	0.017	0.0208	0.0097	0.0031	0.0206	0.0155	0.1053	0.031	0.1104	0.0495	0.0058
10	rs12243101	77862684	0.89	0.587533376708783	0.94	0.800578923638966	0.380779400656818	0.0520741171203467	0.0107	0.0057	0.0887	0.0151	0.0458	0.02	0.0189	0.027	0.0036	0.0451	0.0354	0.1301	0.0043	0.0418	0.1134	0.0174	0.0209	0.0094	0.0031	0.0206	0.0157	0.1053	0.031	0.1098	0.0494	0.0058
10	rs77522631	77862916	0.89	0.587533376708783	0.94	0.800578923638966	0.379622853797637	0.0520741171203467	0.0107	0.0057	0.0886	0.0151	0.0458	0.02	0.0189	0.027	0.0036	0.0451	0.0354	0.1301	0.0043	0.0418	0.1134	0.0174	0.0209	0.0094	0.0031	0.0206	0.0157	0.1053	0.031	0.1098	0.0494	0.0058
10	rs12263685	77864898	0.89	0.587533376708783	0.94	0.800578923638966	0.345814195691155	0.0504720913336642	0.0107	0.0057	0.0885	0.0151	0.0456	0.0201	0.0189	0.027	0.0036	0.045	0.0354	0.1301	0.0043	0.0418	0.1135	0.0177	0.021	0.0093	0.0031	0.0206	0.0158	0.1053	0.0311	0.1096	0.0494	0.0059
10	rs7919901	77866150	0.89	0.587533376708783	0.94	0.800578923638966	0.143132419461858	0.0442269304815476	0.0106	0.0056	0.0876	0.0151	0.0459	0.0204	0.0192	0.0272	0.0036	0.0447	0.0353	0.1299	0.0045	0.0418	0.1135	0.0186	0.0213	0.0085	0.0031	0.0207	0.0167	0.1052	0.0313	0.1088	0.0491	0.0059
10	rs4411232	77867825	0.89	0.587533376708783	0.94	0.800578923638966	0.100120094618522	0.0401018709599281	0.0106	0.0059	0.0875	0.0152	0.0461	0.0212	0.0195	0.0272	0.0036	0.0447	0.0356	0.1306	0.0046	0.0415	0.1121	0.0189	0.0218	0.0084	0.0031	0.0206	0.0165	0.105	0.0308	0.1083	0.0488	0.0061
10	rs72813598	77868980	0.88	0.650722301593725	0.94	0.800578923638966	0.100223234874507	0.0400466215622412	0.0106	0.006	0.0874	0.0151	0.0462	0.0214	0.0196	0.0272	0.0036	0.0446	0.0357	0.1301	0.0047	0.0413	0.1118	0.0191	0.022	0.0083	0.003	0.0205	0.0168	0.1053	0.0309	0.108	0.0488	0.0062
10	rs7894057	77869818	0.88	0.650722301593725	0.94	0.800578923638966	0.0905264017512256	0.0413820422838874	0.0105	0.006	0.0873	0.0151	0.0463	0.0216	0.0197	0.0272	0.0035	0.0446	0.0358	0.1297	0.0046	0.0411	0.1116	0.0192	0.0222	0.0082	0.003	0.0205	0.0171	0.1057	0.031	0.1076	0.0489	0.0062
10	rs78147065	77871388	0.88	0.650722301593725	0.94	0.800578923638966	0.0979440454870807	0.0437086340941684	0.0105	0.0061	0.0871	0.0149	0.0464	0.0216	0.0198	0.0271	0.0035	0.0446	0.0357	0.1294	0.0047	0.0409	0.111	0.0192	0.0223	0.0083	0.0031	0.0205	0.0172	0.1061	0.0311	0.108	0.0488	0.0063
10	rs10824368	77875115	0.88	0.650722301593725	0.94	0.800578923638966	0.105945030943456	0.0476914650292326	0.0108	0.0061	0.087	0.0149	0.0464	0.0217	0.0198	0.0271	0.0035	0.0446	0.0357	0.1293	0.0047	0.0408	0.1108	0.0192	0.0223	0.0083	0.0031	0.0205	0.0172	0.1061	0.0311	0.1081	0.0487	0.0063
10	rs117025236	77877505	0.88	0.650722301593725	0.94	0.800578923638966	0.116507457700594	0.047155529622295	0.011	0.0061	0.0869	0.0149	0.0464	0.0216	0.0198	0.0271	0.0035	0.0446	0.0357	0.1293	0.0047	0.0408	0.1108	0.0192	0.0223	0.0083	0.0031	0.0205	0.0172	0.1061	0.0311	0.1081	0.0487	0.0063
10	rs77442246	77882850	0.88	0.650722301593725	0.94	0.800578923638966	0.136429915358747	0.0523846925449201	0.0114	0.0061	0.0865	0.0149	0.0463	0.0216	0.0198	0.0271	0.0035	0.0446	0.0356	0.1294	0.0047	0.0407	0.1107	0.0193	0.0223	0.0082	0.003	0.0205	0.0173	0.1062	0.031	0.108	0.0488	0.0063
10	rs1898078	77883659	0.88	0.650722301593725	0.94	0.800578923638966	0.135217851157683	0.0529457465454202	0.0114	0.0061	0.0865	0.0149	0.0463	0.0216	0.0198	0.0272	0.0035	0.0446	0.0356	0.1294	0.0047	0.0407	0.1107	0.0193	0.0223	0.0082	0.003	0.0205	0.0173	0.1062	0.031	0.108	0.0488	0.0063
10	rs55779346	77886144	0.88	0.650722301593725	0.94	0.800578923638966	0.130981168137706	0.0543912930221992	0.0114	0.0061	0.0865	0.0149	0.0463	0.0216	0.0198	0.0272	0.0035	0.0446	0.0356	0.1294	0.0047	0.0407	0.1106	0.0193	0.0223	0.0082	0.003	0.0205	0.0173	0.1062	0.031	0.108	0.0488	0.0063
10	rs11001622	77887377	0.88	0.650722301593725	0.94	0.800578923638966	0.125162506644569	0.0526960692044139	0.0114	0.0061	0.0865	0.0149	0.0463	0.0217	0.0198	0.0272	0.0035	0.0446	0.0356	0.1294	0.0047	0.0407	0.1106	0.0193	0.0223	0.0082	0.003	0.0205	0.0173	0.1062	0.031	0.108	0.0488	0.0063
10	rs4746363	77890872	0.88	0.650722301593725	0.94	0.800578923638966	0.130373896890481	0.0548980311015246	0.0114	0.0061	0.0865	0.0149	0.0463	0.0217	0.0198	0.0272	0.0035	0.0445	0.0356	0.1294	0.0047	0.0407	0.1105	0.0193	0.0223	0.0082	0.003	0.0205	0.0173	0.1062	0.0311	0.1079	0.0487	0.0063
10	rs4746364	77891868	0.88	0.650722301593725	0.94	0.800578923638966	0.12922477784333	0.0540756121789229	0.0114	0.0061	0.0865	0.0149	0.0464	0.0217	0.0198	0.0272	0.0035	0.0445	0.0356	0.1294	0.0047	0.0407	0.1105	0.0193	0.0224	0.0082	0.003	0.0205	0.0173	0.1062	0.0311	0.1079	0.0487	0.0063
10	rs78698810	77897418	0.88	0.650722301593725	0.93	0.873875650440679	0.148318485278724	0.0675164185192702	0.0114	0.0061	0.0863	0.0147	0.0463	0.0218	0.0198	0.0273	0.0035	0.0444	0.0355	0.13	0.0047	0.0405	0.1101	0.0191	0.0225	0.008	0.0031	0.0202	0.0175	0.1066	0.0314	0.1077	0.049	0.0063
10	rs76824443	77899415	0.89	0.587533376708783	0.94	0.800578923638966	0.144193053776195	0.06807173161209	0.0114	0.0061	0.0861	0.0146	0.0462	0.022	0.0198	0.0273	0.0035	0.0444	0.0354	0.1305	0.0047	0.0403	0.1097	0.0189	0.0226	0.0079	0.0031	0.02	0.0176	0.1068	0.0317	0.1075	0.0494	0.0064
10	rs1898108	77900054	0.89	0.587533376708783	0.94	0.800578923638966	0.134691549671346	0.0677244383514736	0.0114	0.0061	0.0861	0.0145	0.0462	0.022	0.0198	0.0274	0.0035	0.0444	0.0354	0.1305	0.0047	0.0403	0.1097	0.0189	0.0226	0.0079	0.0031	0.02	0.0177	0.1069	0.0317	0.1075	0.0494	0.0064
10	rs78386245	77909310	0.89	0.587533376708783	0.94	0.800578923638966	0.155561511146069	0.0845243513721715	0.0114	0.006	0.0861	0.0146	0.0462	0.0221	0.0199	0.0274	0.0034	0.0443	0.0354	0.1305	0.0046	0.0403	0.1096	0.0188	0.0227	0.0078	0.0031	0.0199	0.0177	0.1068	0.0317	0.1075	0.0494	0.0064
10	rs78941607	77909391	0.89	0.587533376708783	0.94	0.800578923638966	0.155797472744788	0.0839173532368919	0.0114	0.006	0.0861	0.0146	0.0462	0.0221	0.0199	0.0274	0.0034	0.0443	0.0354	0.1306	0.0046	0.0403	0.1095	0.0188	0.0227	0.0078	0.0031	0.0199	0.0177	0.1068	0.0317	0.1075	0.0494	0.0064
10	rs12412341	77911186	0.89	0.587533376708783	0.94	0.800578923638966	0.160286533511115	0.0813573477662263	0.0114	0.0061	0.0861	0.0146	0.0462	0.0222	0.0199	0.0274	0.0034	0.0443	0.0354	0.1306	0.0046	0.0402	0.1094	0.0187	0.0227	0.0077	0.0031	0.0199	0.0177	0.1067	0.0318	0.1075	0.0494	0.0063
10	rs72815558	77911888	0.89	0.587533376708783	0.94	0.800578923638966	0.164606737189811	0.0852855725396139	0.0114	0.006	0.0861	0.0146	0.0462	0.0222	0.0199	0.0274	0.0034	0.0443	0.0354	0.1306	0.0046	0.0402	0.1094	0.0188	0.0227	0.0077	0.0031	0.0199	0.0177	0.1067	0.0318	0.1075	0.0494	0.0063
10	rs77202993	77913902	0.89	0.587533376708783	0.94	0.800578923638966	0.170341482658174	0.084220632096698	0.0113	0.006	0.0861	0.0146	0.0462	0.0223	0.0199	0.0274	0.0034	0.0443	0.0354	0.1306	0.0046	0.0402	0.1094	0.0188	0.0227	0.0077	0.0031	0.0199	0.0177	0.1067	0.0318	0.1075	0.0493	0.0063
10	rs1865642	77915582	0.89	0.587533376708783	0.94	0.800578923638966	0.204938270069626	0.126658493928512	0.0113	0.006	0.0861	0.0147	0.0462	0.0223	0.0199	0.0274	0.0034	0.0443	0.0354	0.1307	0.0046	0.0402	0.1093	0.0188	0.0228	0.0077	0.0031	0.0198	0.0177	0.1066	0.0318	0.1075	0.0493	0.0063
10	rs1898098	77918114	0.9	0.528487958927512	0.93	0.873875650440679	0.0549790093783734	0.0561096384121805	0.01	0.0059	0.0849	0.016	0.0461	0.0242	0.0218	0.029	0.0029	0.043	0.0357	0.1336	0.0043	0.0401	0.107	0.0199	0.0247	0.0065	0.0028	0.0179	0.0182	0.1068	0.0315	0.1058	0.0491	0.0055
10	rs72815571	77919678	0.89	0.587533376708783	0.93	0.873875650440679	0.144064243289227	0.16624526045563	0.009	0.0055	0.0846	0.0165	0.0459	0.025	0.0228	0.0297	0.0023	0.0424	0.036	0.1357	0.0035	0.0404	0.1069	0.0201	0.0257	0.0055	0.0022	0.0167	0.0187	0.1078	0.0309	0.1053	0.0491	0.0047
10	rs11001648	77921945	0.88	0.650722301593725	0.93	0.873875650440679	0.0966275591275397	0.158175275208145	0.0087	0.0054	0.0844	0.0166	0.0457	0.0252	0.023	0.0299	0.0022	0.0424	0.0362	0.1362	0.0033	0.0402	0.1069	0.0201	0.026	0.0052	0.0021	0.0163	0.0188	0.1082	0.0308	0.1054	0.0493	0.0045
10	rs78971817	77930063	0.88	0.650722301593725	0.93	0.873875650440679	0.0757431916358198	0.113250292166019	0.0085	0.0053	0.0842	0.0167	0.0456	0.0252	0.0232	0.0299	0.0021	0.0423	0.0362	0.1359	0.0032	0.0402	0.1069	0.0203	0.0261	0.0051	0.0021	0.0162	0.0189	0.1088	0.0307	0.1058	0.0496	0.0044
10	rs12570567	77930081	0.88	0.650722301593725	0.93	0.873875650440679	0.075527518929319	0.112144554967232	0.0085	0.0053	0.0842	0.0167	0.0456	0.0252	0.0233	0.0299	0.0021	0.0423	0.0362	0.1359	0.0032	0.0402	0.107	0.0203	0.0261	0.0051	0.0021	0.0161	0.0189	0.1088	0.0307	0.1058	0.0495	0.0044
10	rs112277309	77938708	0.88	0.650722301593725	0.93	0.873875650440679	0.0810164733781618	0.124973863515809	0.0084	0.0053	0.0843	0.0167	0.0456	0.0251	0.0232	0.0299	0.0021	0.0423	0.0362	0.1359	0.0031	0.0402	0.1071	0.0203	0.0261	0.0051	0.0021	0.0161	0.0189	0.1088	0.0307	0.1059	0.0497	0.0044
10	rs55856734	77945143	0.88	0.650722301593725	0.93	0.873875650440679	0.0847444716990562	0.141635488226856	0.0084	0.0053	0.0845	0.0166	0.0455	0.025	0.0232	0.0299	0.0021	0.0422	0.0362	0.1359	0.0031	0.0401	0.1073	0.0201	0.0262	0.0051	0.002	0.016	0.019	0.1088	0.0306	0.1061	0.0499	0.0043
10	rs1898089	77949346	0.88	0.650722301593725	0.93	0.873875650440679	0.0796265519421112	0.134387839338093	0.0084	0.0053	0.0845	0.0166	0.0455	0.025	0.0231	0.0299	0.0021	0.0422	0.0362	0.1359	0.0031	0.0401	0.1073	0.0201	0.0262	0.0051	0.002	0.016	0.019	0.1088	0.0306	0.1062	0.05	0.0043
10	rs16932997	77951056	0.88	0.650722301593725	0.93	0.873875650440679	0.0770237564089734	0.120668375289539	0.0083	0.0053	0.0845	0.0166	0.0456	0.025	0.0231	0.0299	0.002	0.0422	0.0363	0.1359	0.003	0.0401	0.1074	0.0201	0.0261	0.005	0.002	0.016	0.019	0.1088	0.0306	0.1064	0.0501	0.0043
10	rs12249157	77953021	0.88	0.650722301593725	0.93	0.873875650440679	0.0761540647765625	0.0953477608535485	0.0083	0.0053	0.0846	0.0164	0.0457	0.0248	0.0229	0.0299	0.002	0.0422	0.0364	0.1363	0.003	0.0402	0.1075	0.0199	0.026	0.005	0.002	0.016	0.019	0.1088	0.0306	0.1063	0.0504	0.0042
10	rs113837606	77953212	0.88	0.650722301593725	0.93	0.873875650440679	0.0762841124623418	0.0923374721587286	0.0083	0.0053	0.0846	0.0164	0.0457	0.0248	0.0229	0.0299	0.002	0.0423	0.0364	0.1363	0.003	0.0402	0.1075	0.0199	0.026	0.005	0.002	0.016	0.019	0.1088	0.0306	0.1063	0.0504	0.0042
10	rs1946709	77954104	0.88	0.650722301593725	0.93	0.873875650440679	0.0747972014856334	0.0847524294993647	0.0083	0.0053	0.0846	0.0164	0.0457	0.0248	0.0229	0.0299	0.002	0.0423	0.0364	0.1363	0.003	0.0402	0.1075	0.0199	0.026	0.005	0.002	0.016	0.019	0.1088	0.0306	0.1063	0.0504	0.0042
10	rs79647797	77954261	0.88	0.650722301593725	0.93	0.873875650440679	0.0746687979547041	0.0855144735683938	0.0083	0.0053	0.0846	0.0164	0.0457	0.0248	0.0229	0.0299	0.002	0.0423	0.0364	0.1363	0.003	0.0402	0.1075	0.0199	0.026	0.005	0.002	0.016	0.019	0.1088	0.0306	0.1063	0.0504	0.0042
10	rs11001678	77955610	0.88	0.650722301593725	0.93	0.873875650440679	0.0744337620480462	0.0850569180940905	0.0083	0.0053	0.0846	0.0164	0.0458	0.0248	0.0229	0.0299	0.002	0.0423	0.0364	0.1364	0.003	0.0402	0.1075	0.0199	0.026	0.005	0.002	0.016	0.019	0.1088	0.0306	0.1063	0.0504	0.0042
10	rs960174	77958967	0.88	0.650722301593725	0.93	0.873875650440679	0.0728650558699525	0.0825580642487778	0.0083	0.0053	0.0846	0.0164	0.0458	0.0248	0.0229	0.0299	0.002	0.0423	0.0364	0.1364	0.003	0.0402	0.1075	0.0198	0.026	0.005	0.002	0.016	0.019	0.1088	0.0306	0.1063	0.0504	0.0042
10	rs76172731	77959306	0.88	0.650722301593725	0.93	0.873875650440679	0.0706349758292628	0.0832365891098821	0.0083	0.0053	0.0846	0.0164	0.0458	0.0247	0.0229	0.0299	0.002	0.0423	0.0364	0.1364	0.003	0.0402	0.1075	0.0198	0.026	0.005	0.002	0.0161	0.019	0.1088	0.0306	0.1063	0.0504	0.0042
10	rs78415791	77961947	0.88	0.650722301593725	0.93	0.873875650440679	0.0760241602936287	0.0846763759828098	0.0083	0.0053	0.0845	0.0163	0.0458	0.0248	0.0228	0.0299	0.002	0.0423	0.0363	0.1364	0.003	0.0401	0.1076	0.0199	0.026	0.005	0.002	0.0161	0.019	0.1087	0.0306	0.1063	0.0504	0.0043
10	rs74584091	77964415	0.88	0.650722301593725	0.93	0.873875650440679	0.0754198315358108	0.0823323880694233	0.0083	0.0053	0.0845	0.0163	0.0458	0.0248	0.0228	0.0299	0.002	0.0423	0.0363	0.1364	0.003	0.0401	0.1076	0.0199	0.026	0.005	0.002	0.0161	0.019	0.1087	0.0306	0.1063	0.0504	0.0043
10	rs72815602	77965058	0.88	0.650722301593725	0.93	0.873875650440679	0.0756568748770538	0.0828593539718707	0.0083	0.0053	0.0845	0.0163	0.0458	0.0248	0.0228	0.0299	0.002	0.0423	0.0363	0.1364	0.003	0.0401	0.1076	0.0199	0.026	0.005	0.002	0.0161	0.019	0.1087	0.0306	0.1063	0.0504	0.0043
10	rs61862717	77965145	0.88	0.650722301593725	0.93	0.873875650440679	0.0745619040139552	0.0825580642487778	0.0083	0.0053	0.0845	0.0163	0.0457	0.0248	0.0228	0.0299	0.002	0.0423	0.0363	0.1364	0.003	0.0401	0.1076	0.0199	0.026	0.005	0.002	0.0161	0.019	0.1087	0.0306	0.1063	0.0504	0.0043
10	rs2117795	77968437	0.88	0.650722301593725	0.93	0.873875650440679	0.0765011769532618	0.0944724422579487	0.0083	0.0053	0.0844	0.0163	0.0456	0.0248	0.0228	0.0299	0.002	0.0423	0.0363	0.1364	0.003	0.0401	0.1076	0.0201	0.026	0.005	0.002	0.0161	0.0191	0.1087	0.0306	0.1063	0.0505	0.0043
10	rs117475281	77971481	0.88	0.650722301593725	0.93	0.873875650440679	0.0821713804003623	0.105017761869895	0.0082	0.0052	0.0844	0.0163	0.0456	0.0248	0.0228	0.03	0.002	0.0422	0.0363	0.1365	0.003	0.0401	0.1076	0.0201	0.026	0.005	0.002	0.0161	0.0191	0.1088	0.0305	0.1064	0.0504	0.0042
10	rs7094302	77971599	0.88	0.650722301593725	0.93	0.873875650440679	0.0790038998124878	0.106096057113032	0.0082	0.0052	0.0844	0.0163	0.0455	0.0248	0.0229	0.03	0.002	0.0422	0.0363	0.1365	0.003	0.0401	0.1076	0.0202	0.026	0.005	0.002	0.0162	0.0191	0.1088	0.0303	0.1064	0.0503	0.0042
10	rs17368212	77972495	0.88	0.650722301593725	0.93	0.873875650440679	0.0827870443784986	0.117109623517127	0.0082	0.0052	0.0844	0.0163	0.0454	0.0248	0.0229	0.03	0.002	0.0422	0.0363	0.1365	0.0029	0.0401	0.1076	0.0202	0.026	0.005	0.002	0.0162	0.0192	0.1088	0.0303	0.1064	0.0503	0.0042
10	rs113003066	77973314	0.88	0.650722301593725	0.93	0.873875650440679	0.0864489135065918	0.114274638634281	0.0082	0.0052	0.0844	0.0163	0.0454	0.0248	0.0229	0.03	0.002	0.0422	0.0363	0.1365	0.0029	0.0401	0.1076	0.0202	0.026	0.005	0.002	0.0162	0.0193	0.1088	0.0303	0.1064	0.0503	0.0042
10	rs76210609	77975689	0.88	0.650722301593725	0.93	0.873875650440679	0.106319257352102	0.120668375289539	0.0082	0.0052	0.0844	0.016	0.0454	0.0248	0.0229	0.03	0.002	0.0422	0.0364	0.1366	0.0029	0.04	0.1075	0.0202	0.026	0.005	0.002	0.0162	0.0194	0.1089	0.0302	0.1064	0.0503	0.0042
10	rs111723948	77987026	0.88	0.650722301593725	0.93	0.873875650440679	0.119935578485868	0.130052872449655	0.0082	0.0052	0.0838	0.016	0.0453	0.0248	0.0228	0.0301	0.002	0.0422	0.0365	0.1362	0.0029	0.04	0.1075	0.0204	0.0261	0.0051	0.002	0.0163	0.0199	0.1088	0.0301	0.1064	0.0507	0.0042
10	rs12161701	77991493	0.88	0.650722301593725	0.93	0.873875650440679	0.124660252050194	0.150627545670287	0.0082	0.0052	0.0836	0.016	0.0452	0.0248	0.0229	0.0302	0.0021	0.0421	0.0365	0.1362	0.0029	0.04	0.1076	0.0203	0.026	0.0051	0.002	0.0163	0.0201	0.1087	0.0301	0.1064	0.0508	0.0042
10	rs72817418	77995412	0.88	0.650722301593725	0.93	0.873875650440679	0.139599087895621	0.179064177769424	0.0082	0.0052	0.0836	0.016	0.0453	0.0247	0.0228	0.0301	0.0021	0.0421	0.0365	0.1362	0.0029	0.04	0.1076	0.0202	0.026	0.0051	0.002	0.0163	0.0201	0.1088	0.0301	0.1064	0.0508	0.0042
10	rs11001703	77995691	0.88	0.650722301593725	0.93	0.873875650440679	0.139188726782937	0.17685467971828	0.0082	0.0052	0.0836	0.016	0.0453	0.0247	0.0228	0.0301	0.0021	0.0421	0.0365	0.1362	0.0029	0.04	0.1076	0.0202	0.026	0.0051	0.002	0.0163	0.0201	0.1088	0.0301	0.1064	0.0509	0.0042
10	rs1247499	77998443	0.86	0.789876638244022	0.93	0.873875650440679	0.0652458349733878	0.110958399926122	0.0065	0.0047	0.0854	0.0159	0.0456	0.0243	0.0235	0.0272	0.0021	0.0393	0.0369	0.1415	0.0028	0.0408	0.1087	0.0191	0.0261	0.0044	0.0019	0.0162	0.0207	0.1101	0.0286	0.1091	0.049	0.0035
10	rs1247494	78001472	0.84	0.946582027722497	0.93	0.873875650440679	0.0552593101106133	0.171868555336024	0.006	0.0049	0.0873	0.0157	0.0446	0.0234	0.0231	0.0273	0.0021	0.0378	0.0367	0.143	0.0024	0.0425	0.1099	0.0185	0.0258	0.0037	0.0016	0.0162	0.02	0.1102	0.0272	0.1109	0.0504	0.0029
10	rs111829248	78003112	0.84	0.946582027722497	0.93	0.873875650440679	0.0569790633164049	0.16068795149121	0.0059	0.0049	0.0873	0.0156	0.0445	0.0233	0.023	0.0273	0.0021	0.0377	0.0366	0.1431	0.0024	0.0426	0.11	0.0185	0.0258	0.0037	0.0016	0.0162	0.02	0.1102	0.0272	0.1109	0.0504	0.0029
10	rs77004670	78003383	0.84	0.946582027722497	0.93	0.873875650440679	0.0564078374038403	0.154050674514486	0.0059	0.0049	0.0873	0.0156	0.0445	0.0233	0.023	0.0272	0.0021	0.0377	0.0366	0.1431	0.0024	0.0426	0.11	0.0185	0.0258	0.0037	0.0016	0.0162	0.02	0.1102	0.0272	0.1109	0.0504	0.0029
10	rs1247488	78005230	0.84	0.946582027722497	0.93	0.873875650440679	0.0513042720693748	0.104273747164463	0.006	0.0049	0.0873	0.0156	0.0445	0.0233	0.0229	0.0272	0.0021	0.0377	0.0366	0.1432	0.0024	0.0428	0.11	0.0185	0.0258	0.0037	0.0017	0.0162	0.0199	0.1102	0.0272	0.111	0.0504	0.0029
10	rs35738187	78013174	0.84	0.946582027722497	0.93	0.873875650440679	0.049148235481177	0.107011778582381	0.006	0.0049	0.0875	0.0155	0.0445	0.0231	0.0228	0.0271	0.0021	0.0377	0.0365	0.1435	0.0024	0.0428	0.1101	0.0184	0.0257	0.0038	0.0016	0.0162	0.0199	0.1102	0.0272	0.1112	0.0504	0.0029
10	rs117180211	78022887	0.84	0.946582027722497	0.93	0.873875650440679	0.0471645609059633	0.0757520520348393	0.006	0.0049	0.0875	0.0155	0.0445	0.023	0.0228	0.0271	0.0021	0.0377	0.0366	0.1437	0.0024	0.0428	0.1101	0.0184	0.0257	0.0038	0.0016	0.0162	0.02	0.1102	0.0271	0.1114	0.0503	0.0029
10	rs1312911	78024414	0.84	0.946582027722497	0.93	0.873875650440679	0.0473383008082481	0.0484101843611724	0.006	0.0049	0.0873	0.0155	0.0445	0.023	0.0228	0.0272	0.0021	0.0377	0.0365	0.1437	0.0024	0.0428	0.11	0.0184	0.0257	0.0038	0.0016	0.0162	0.02	0.1102	0.0271	0.1117	0.0504	0.0029
10	rs59143342	78026906	0.84	0.946582027722497	0.93	0.873875650440679	0.047607659997326	0.0470961458690523	0.0059	0.0049	0.0874	0.0155	0.0445	0.0229	0.0227	0.0271	0.0021	0.0377	0.0365	0.1439	0.0024	0.0429	0.1102	0.0183	0.0257	0.0038	0.0016	0.0162	0.02	0.1102	0.027	0.1118	0.0504	0.0029
10	rs75842030	78030620	0.84	0.946582027722497	0.93	0.873875650440679	0.0473066795319212	0.0435364726885953	0.0059	0.0049	0.0875	0.0155	0.0445	0.0228	0.0226	0.0271	0.0022	0.0376	0.0365	0.144	0.0024	0.0429	0.1103	0.0182	0.0256	0.0038	0.0016	0.0161	0.02	0.1103	0.027	0.1119	0.0503	0.0029
10	rs74148408	78041194	0.84	0.946582027722497	0.93	0.873875650440679	0.0497181753932188	0.0382967962738391	0.0059	0.0049	0.0877	0.0154	0.0444	0.0225	0.0224	0.0269	0.0024	0.0375	0.0364	0.1443	0.0024	0.0431	0.1105	0.0181	0.0255	0.0039	0.0016	0.0161	0.02	0.1103	0.0269	0.1122	0.0502	0.0029
10	rs72817426	78045820	0.84	0.946582027722497	0.93	0.873875650440679	0.050987692686061	0.0216304487048716	0.0059	0.0049	0.0877	0.0154	0.0444	0.0224	0.0223	0.0269	0.0026	0.0374	0.0364	0.1444	0.0023	0.0432	0.1105	0.018	0.0255	0.0039	0.0016	0.0161	0.02	0.1104	0.0269	0.1123	0.0501	0.0028
10	rs1865644	78046050	0.84	0.946582027722497	0.93	0.873875650440679	0.0508216010727454	0.0180946713218615	0.0059	0.0049	0.0877	0.0154	0.0444	0.0224	0.0223	0.0269	0.0026	0.0373	0.0364	0.1444	0.0024	0.0433	0.1105	0.018	0.0254	0.004	0.0017	0.0161	0.02	0.1104	0.0269	0.1123	0.0501	0.0029
10	rs1923616	78048589	0.84	0.946582027722497	0.93	0.873875650440679	0.0521774507797284	0.0134223313752947	0.0059	0.005	0.0877	0.0154	0.0443	0.0224	0.0223	0.0269	0.0026	0.0373	0.0364	0.1444	0.0023	0.0433	0.1106	0.018	0.0255	0.004	0.0016	0.0161	0.02	0.1104	0.0268	0.1124	0.0501	0.0029
10	rs17376389	78055054	0.84	0.946582027722497	0.93	0.873875650440679	0.0485505417199147	0.0059497243751927	0.0059	0.0052	0.0879	0.0156	0.0443	0.022	0.0223	0.0268	0.003	0.0362	0.0362	0.1451	0.0024	0.0436	0.1108	0.0177	0.0251	0.0041	0.0017	0.0163	0.0198	0.1106	0.0267	0.1126	0.0502	0.0029
10	rs17376438	78055260	0.84	0.946582027722497	0.93	0.873875650440679	0.0481334925501779	0.00567335622707186	0.0059	0.0052	0.0879	0.0157	0.0443	0.022	0.0222	0.0267	0.003	0.0361	0.0362	0.1452	0.0023	0.0436	0.1108	0.0177	0.0251	0.0041	0.0016	0.0162	0.0198	0.1107	0.0267	0.1126	0.0501	0.0029
10	rs4746385	78055610	0.83	1.03168894651748	0.93	0.873875650440679	0.0496691495816231	0.00588532865155103	0.0059	0.0052	0.0879	0.0157	0.0443	0.022	0.0222	0.0267	0.0031	0.0359	0.0363	0.1454	0.0023	0.0437	0.1108	0.0176	0.025	0.0041	0.0016	0.0163	0.0198	0.111	0.0267	0.1126	0.0501	0.0029
10	rs10824389	78056079	0.83	1.03168894651748	0.93	0.873875650440679	0.0523634316170826	0.00605787529142239	0.0059	0.0052	0.0879	0.0158	0.0442	0.0219	0.0222	0.0267	0.0032	0.0359	0.0363	0.1454	0.0023	0.0437	0.1108	0.0176	0.025	0.0041	0.0016	0.0163	0.0198	0.1111	0.0266	0.1126	0.05	0.0029
10	rs2573557	78056937	0.83	1.03168894651748	0.93	0.873875650440679	0.0533000087861776	0.00625514496233308	0.0059	0.0052	0.0879	0.0158	0.0442	0.0219	0.0222	0.0267	0.0032	0.0358	0.0363	0.1454	0.0023	0.0438	0.1109	0.0176	0.0249	0.0041	0.0016	0.0163	0.0197	0.1111	0.0266	0.1126	0.0501	0.003
10	rs117534550	78059317	0.83	1.03168894651748	0.93	0.873875650440679	0.0865664477445525	0.00514151570516463	0.0058	0.0054	0.0881	0.0156	0.0442	0.0217	0.0216	0.0263	0.0036	0.0352	0.0368	0.1462	0.0022	0.044	0.1113	0.0174	0.0246	0.0042	0.0014	0.016	0.0196	0.1121	0.0261	0.1131	0.0495	0.003
10	rs2579789	78060379	0.83	1.03168894651748	0.93	0.873875650440679	0.147566225241478	0.00452514204512213	0.0057	0.0057	0.0883	0.0154	0.0443	0.0213	0.0213	0.0261	0.0039	0.0346	0.0374	0.147	0.0021	0.0443	0.1112	0.0172	0.0242	0.0044	0.0012	0.0159	0.0195	0.1126	0.0258	0.1137	0.049	0.003
10	rs78619756	78060910	0.83	1.03168894651748	0.93	0.873875650440679	0.148285731074245	0.00471323609573375	0.0057	0.0057	0.0883	0.0154	0.0443	0.0213	0.0213	0.0261	0.0039	0.0346	0.0374	0.1471	0.0021	0.0442	0.1112	0.0172	0.0241	0.0044	0.0012	0.0159	0.0195	0.1126	0.0258	0.1137	0.049	0.003
10	rs72817432	78070469	0.83	1.03168894651748	0.93	0.873875650440679	0.168252483433349	0.00601449121456772	0.0058	0.0057	0.0884	0.0155	0.0443	0.0212	0.0211	0.026	0.0041	0.0344	0.0375	0.1474	0.0022	0.0442	0.1111	0.0172	0.0239	0.0045	0.0011	0.0158	0.0193	0.1129	0.0256	0.1139	0.0489	0.0031
10	rs2758975	78071554	0.83	1.03168894651748	0.93	0.873875650440679	0.171766295397719	0.00612326069294851	0.0058	0.0057	0.0885	0.0155	0.0443	0.0212	0.0211	0.026	0.0041	0.0344	0.0375	0.1474	0.0023	0.0443	0.1111	0.0171	0.0239	0.0045	0.0011	0.0158	0.0193	0.113	0.0256	0.1139	0.0488	0.0031
10	rs967948	78078159	0.83	1.03168894651748	0.93	0.873875650440679	0.175286265032534	0.00724375751520087	0.0058	0.0058	0.0885	0.0153	0.0444	0.0214	0.0211	0.026	0.0041	0.0344	0.0376	0.1474	0.0023	0.0443	0.111	0.0173	0.0237	0.0045	0.0011	0.0157	0.0193	0.113	0.0256	0.1138	0.0488	0.0031
10	rs2758965	78079533	0.83	1.03168894651748	0.93	0.873875650440679	0.155056589292098	0.00765562443403855	0.0058	0.0058	0.0885	0.0153	0.0444	0.0214	0.021	0.026	0.004	0.0344	0.0376	0.1474	0.0023	0.0444	0.111	0.0173	0.0237	0.0045	0.0011	0.0157	0.0193	0.1131	0.0257	0.1138	0.0488	0.0031
10	rs17449867	78082332	0.83	1.03168894651748	0.93	0.873875650440679	0.159909578894216	0.0125205871691302	0.0058	0.0058	0.0885	0.0153	0.0443	0.0214	0.021	0.026	0.004	0.0343	0.0376	0.1474	0.0023	0.0444	0.1111	0.0173	0.0237	0.0045	0.0011	0.0157	0.0192	0.113	0.0257	0.1138	0.0487	0.0031
10	rs72817440	78082429	0.83	1.03168894651748	0.93	0.873875650440679	0.160149398791451	0.0132915793851038	0.0058	0.0058	0.0885	0.0153	0.0443	0.0214	0.021	0.026	0.004	0.0343	0.0376	0.1474	0.0023	0.0444	0.1111	0.0173	0.0237	0.0045	0.0011	0.0157	0.0192	0.113	0.0257	0.1138	0.0487	0.0031
10	rs1322568	78084100	0.83	1.03168894651748	0.93	0.873875650440679	0.162420937394248	0.0232327833270784	0.0058	0.0059	0.0885	0.0153	0.0443	0.0214	0.021	0.026	0.004	0.0343	0.0377	0.1475	0.0023	0.0444	0.1111	0.0173	0.0237	0.0045	0.0011	0.0157	0.0192	0.113	0.0257	0.1138	0.0487	0.0031
10	rs35349706	78084184	0.83	1.03168894651748	0.93	0.873875650440679	0.16238638009068	0.0235771033924906	0.0058	0.0059	0.0885	0.0153	0.0443	0.0214	0.021	0.026	0.004	0.0343	0.0377	0.1475	0.0023	0.0444	0.1111	0.0173	0.0237	0.0045	0.0011	0.0157	0.0192	0.113	0.0257	0.1138	0.0487	0.0031
10	rs116889142	78084636	0.83	1.03168894651748	0.93	0.873875650440679	0.162351827096947	0.0232327833270784	0.0058	0.0059	0.0885	0.0153	0.0443	0.0214	0.021	0.026	0.004	0.0343	0.0377	0.1475	0.0023	0.0444	0.1111	0.0173	0.0237	0.0045	0.0011	0.0157	0.0192	0.113	0.0257	0.1138	0.0487	0.0031
10	rs117047508	78086692	0.83	1.03168894651748	0.93	0.873875650440679	0.164432635948122	0.0226784348351235	0.0058	0.0059	0.0885	0.0153	0.0443	0.0214	0.021	0.026	0.004	0.0343	0.0377	0.1475	0.0023	0.0444	0.1111	0.0173	0.0237	0.0045	0.0011	0.0157	0.0192	0.113	0.0257	0.1138	0.0487	0.0031
10	rs11591225	78086710	0.83	1.03168894651748	0.93	0.873875650440679	0.164537083759329	0.0230615318717745	0.0058	0.0059	0.0885	0.0153	0.0443	0.0214	0.021	0.026	0.004	0.0343	0.0377	0.1475	0.0023	0.0444	0.1111	0.0173	0.0237	0.0045	0.0011	0.0157	0.0192	0.113	0.0257	0.1138	0.0487	0.0031
10	rs2579777	78089664	0.83	1.03168894651748	0.93	0.873875650440679	0.172195085408896	0.0190958769460637	0.0058	0.0059	0.0885	0.0153	0.0443	0.0213	0.021	0.026	0.0041	0.0342	0.0377	0.1475	0.0023	0.0445	0.1111	0.0173	0.0237	0.0046	0.0011	0.0157	0.0191	0.113	0.0257	0.1138	0.0487	0.0031
10	rs72817442	78090043	0.83	1.03168894651748	0.93	0.873875650440679	0.17248129061389	0.0191739824496588	0.0058	0.0059	0.0885	0.0153	0.0443	0.0213	0.021	0.026	0.0041	0.0342	0.0377	0.1475	0.0023	0.0445	0.1111	0.0172	0.0237	0.0046	0.0011	0.0157	0.0191	0.113	0.0257	0.1138	0.0487	0.0031
10	rs10762713	78093756	0.83	1.03168894651748	0.92	0.951254862179695	0.177498195826983	0.0180946713218615	0.0058	0.0059	0.0885	0.0153	0.0444	0.0213	0.021	0.026	0.0041	0.0342	0.0377	0.1476	0.0023	0.0445	0.1111	0.0172	0.0237	0.0046	0.0012	0.0156	0.0191	0.113	0.0256	0.1139	0.0487	0.0031
10	rs4745813	78096772	0.83	1.03168894651748	0.92	0.951254862179695	0.188949652486342	0.0194485742272833	0.0058	0.0059	0.0885	0.0154	0.0444	0.0213	0.021	0.026	0.0041	0.0342	0.0377	0.1477	0.0023	0.0445	0.1111	0.017	0.0236	0.0045	0.0012	0.0155	0.0191	0.1131	0.0256	0.1141	0.0487	0.0031
10	rs12268613	78097896	0.82	1.12138066584829	0.92	0.951254862179695	0.193660939372128	0.0247128204185027	0.0058	0.0059	0.0886	0.0154	0.0444	0.0213	0.021	0.026	0.0041	0.0341	0.0377	0.1477	0.0023	0.0445	0.1111	0.017	0.0236	0.0045	0.0012	0.0155	0.0191	0.1131	0.0256	0.1141	0.0487	0.0031
10	rs75877748	78099119	0.82	1.12138066584829	0.92	0.951254862179695	0.19000769080128	0.0242729941931404	0.0058	0.0059	0.0886	0.0154	0.0444	0.0213	0.021	0.026	0.0041	0.0341	0.0377	0.1477	0.0022	0.0445	0.1111	0.0171	0.0236	0.0045	0.0012	0.0155	0.0191	0.1131	0.0256	0.1142	0.0487	0.0031
10	rs79036409	78103179	0.82	1.12138066584829	0.92	0.951254862179695	0.186993702266257	0.0269220242228822	0.0057	0.0059	0.0886	0.0154	0.0444	0.0213	0.021	0.026	0.0041	0.0341	0.0378	0.1477	0.0022	0.0445	0.1111	0.0171	0.0236	0.0044	0.0012	0.0154	0.019	0.1132	0.0256	0.1142	0.0487	0.0031
10	rs78083087	78110807	0.82	1.12138066584829	0.92	0.951254862179695	0.185870578830573	0.0316554863022853	0.0057	0.0059	0.0887	0.0155	0.0445	0.0214	0.0209	0.026	0.004	0.034	0.0378	0.1477	0.0021	0.0445	0.1111	0.0171	0.0236	0.0044	0.0012	0.0153	0.019	0.1134	0.0255	0.1144	0.0486	0.0031
10	rs17450851	78112552	0.82	1.12138066584829	0.92	0.951254862179695	0.186281939664931	0.0301833888372973	0.0057	0.0059	0.0888	0.0155	0.0445	0.0214	0.0209	0.026	0.004	0.034	0.0378	0.1477	0.0021	0.0445	0.1111	0.0171	0.0236	0.0044	0.0012	0.0153	0.019	0.1134	0.0255	0.1144	0.0486	0.0031
10	rs16933426	78113006	0.82	1.12138066584829	0.92	0.951254862179695	0.187106228283676	0.031754780831074	0.0057	0.0059	0.0888	0.0155	0.0445	0.0214	0.0209	0.026	0.004	0.034	0.0378	0.1477	0.0021	0.0445	0.1111	0.0171	0.0236	0.0044	0.0012	0.0153	0.019	0.1134	0.0255	0.1144	0.0486	0.003
10	rs11594150	78113909	0.82	1.12138066584829	0.92	0.951254862179695	0.188723370252301	0.0319039923282261	0.0056	0.0059	0.0888	0.0155	0.0445	0.0215	0.0209	0.0261	0.004	0.034	0.0378	0.1477	0.002	0.0445	0.1111	0.0172	0.0236	0.0044	0.0013	0.0153	0.019	0.1134	0.0256	0.1139	0.0487	0.003
10	rs2395376	78114781	0.82	1.12138066584829	0.92	0.951254862179695	0.186431654923517	0.0317051155793327	0.0056	0.0059	0.0887	0.0156	0.0445	0.0215	0.0209	0.0261	0.004	0.034	0.0378	0.1477	0.002	0.0445	0.1112	0.0172	0.0236	0.0044	0.0013	0.0153	0.019	0.1135	0.0256	0.1139	0.0487	0.003
10	rs4586092	78116954	0.82	1.12138066584829	0.92	0.951254862179695	0.166178498918604	0.0381886055427762	0.0057	0.006	0.0886	0.0155	0.0445	0.0215	0.0208	0.0261	0.004	0.0341	0.0379	0.1475	0.0021	0.0445	0.1111	0.0173	0.0236	0.0044	0.0013	0.0152	0.019	0.1138	0.0256	0.114	0.0486	0.003
10	rs16933436	78118248	0.82	1.12138066584829	0.92	0.951254862179695	0.138842063231825	0.0446319254039357	0.0057	0.006	0.0884	0.0154	0.0445	0.0214	0.0208	0.0262	0.0039	0.0342	0.0379	0.1474	0.0021	0.0445	0.1109	0.0173	0.0235	0.0045	0.0014	0.0152	0.019	0.1142	0.0255	0.114	0.0486	0.003
10	rs77425414	78118541	0.83	1.03168894651748	0.92	0.951254862179695	0.108717441054537	0.0446899155450861	0.0057	0.006	0.0884	0.0154	0.0446	0.0214	0.0208	0.0262	0.0038	0.0343	0.038	0.1476	0.0022	0.0445	0.1108	0.0173	0.0234	0.0045	0.0014	0.0152	0.019	0.1142	0.0255	0.114	0.0486	0.003
10	rs7097021	78118817	0.83	1.03168894651748	0.92	0.951254862179695	0.0865194218569478	0.0475125237901663	0.0057	0.006	0.0884	0.0154	0.0446	0.0213	0.0208	0.0262	0.0037	0.0343	0.038	0.1477	0.0022	0.0445	0.1108	0.0173	0.0234	0.0045	0.0014	0.0152	0.019	0.1143	0.0255	0.114	0.0486	0.003
10	rs76219048	78121681	0.83	1.03168894651748	0.92	0.951254862179695	0.0856990991584789	0.0467997217724181	0.0057	0.0061	0.0884	0.0154	0.0445	0.0213	0.0208	0.0262	0.0037	0.0342	0.038	0.1477	0.0022	0.0445	0.1108	0.0173	0.0234	0.0045	0.0014	0.0152	0.019	0.1143	0.0255	0.1141	0.0486	0.003
10	rs4326729	78130663	0.83	1.03168894651748	0.92	0.951254862179695	0.0831532702855954	0.0526960692044139	0.0057	0.0061	0.0884	0.0155	0.0445	0.0214	0.021	0.0261	0.0036	0.0342	0.038	0.1477	0.0022	0.0445	0.1107	0.0173	0.0235	0.0044	0.0014	0.0152	0.0189	0.1143	0.0255	0.1141	0.0485	0.003
10	rs12220530	78131002	0.83	1.03168894651748	0.92	0.951254862179695	0.0817625703510846	0.0504720913336642	0.0057	0.0061	0.0884	0.0155	0.0445	0.0213	0.021	0.0261	0.0036	0.0342	0.038	0.1477	0.0022	0.0445	0.1106	0.0173	0.0235	0.0044	0.0014	0.0152	0.0189	0.1143	0.0255	0.1141	0.0485	0.003
10	rs11001754	78131037	0.83	1.03168894651748	0.92	0.951254862179695	0.0812195198151081	0.04949709514237	0.0057	0.0061	0.0884	0.0155	0.0445	0.0213	0.021	0.0261	0.0036	0.0342	0.038	0.1477	0.0022	0.0445	0.1106	0.0173	0.0235	0.0044	0.0014	0.0152	0.0189	0.1143	0.0255	0.1142	0.0485	0.003
10	rs11001756	78133348	0.83	1.03168894651748	0.93	0.873875650440679	0.0781198408275469	0.0549615158225344	0.0057	0.0061	0.0883	0.0155	0.0445	0.0213	0.021	0.0262	0.0036	0.0342	0.0379	0.1477	0.0022	0.0445	0.1104	0.0174	0.0234	0.0044	0.0015	0.0152	0.019	0.1144	0.0255	0.1142	0.0485	0.003
10	rs4746390	78139785	0.83	1.03168894651748	0.93	0.873875650440679	0.0806563060524313	0.0606708402544973	0.0057	0.0062	0.0886	0.0155	0.0445	0.0211	0.021	0.0263	0.0036	0.0342	0.0379	0.1477	0.0022	0.0446	0.1098	0.0176	0.0234	0.0044	0.0015	0.0151	0.0193	0.1144	0.0255	0.1142	0.0486	0.003
10	rs7904646	78140834	0.83	1.03168894651748	0.93	0.873875650440679	0.077307778724951	0.0628063109360394	0.0057	0.0062	0.0886	0.0155	0.0445	0.021	0.021	0.0263	0.0036	0.0342	0.0379	0.1476	0.0022	0.0446	0.1098	0.0177	0.0234	0.0045	0.0015	0.0151	0.0192	0.1145	0.0255	0.1141	0.0485	0.003
10	Affx-3654980	78141333	0.83	1.03168894651748	0.93	0.873875650440679	0.0762624279015356	0.0644283606825479	0.0056	0.0062	0.0887	0.0154	0.0444	0.0211	0.0209	0.0263	0.0036	0.0342	0.0379	0.1477	0.0022	0.0446	0.1096	0.0178	0.0233	0.0044	0.0015	0.0149	0.0192	0.1144	0.0255	0.1144	0.0486	0.003
10	rs10762721	78141411	0.83	1.03168894651748	0.93	0.873875650440679	0.0773953057974636	0.0677244383514736	0.0056	0.0062	0.0887	0.0154	0.0444	0.021	0.0209	0.0263	0.0036	0.0342	0.0379	0.1478	0.0022	0.0446	0.1096	0.0178	0.0233	0.0045	0.0015	0.0149	0.0192	0.1144	0.0255	0.1145	0.0486	0.003
10	rs11595743	78142857	0.83	1.03168894651748	0.93	0.873875650440679	0.0630952223786199	0.0496185149648115	0.0056	0.0062	0.0889	0.0153	0.0443	0.0209	0.0211	0.0262	0.0036	0.0338	0.0376	0.1481	0.0024	0.0446	0.1097	0.0178	0.0233	0.0045	0.0016	0.0147	0.019	0.1148	0.0254	0.1148	0.0481	0.003
10	rs11597123	78145431	0.83	1.03168894651748	0.92	0.951254862179695	0.0627509334596156	0.0530707769912157	0.0056	0.0063	0.089	0.0153	0.0443	0.0209	0.0211	0.0262	0.0036	0.0338	0.0375	0.1482	0.0024	0.0446	0.1097	0.0179	0.0233	0.0046	0.0016	0.0146	0.0189	0.1149	0.0254	0.1148	0.0481	0.003
10	rs11001764	78147811	0.83	1.03168894651748	0.92	0.951254862179695	0.0578250102598998	0.0626719286042323	0.0056	0.0063	0.0891	0.0153	0.0443	0.0208	0.0212	0.0262	0.0036	0.0336	0.0373	0.1483	0.0026	0.0445	0.1098	0.0179	0.0232	0.0046	0.0017	0.0146	0.0187	0.115	0.0253	0.115	0.0479	0.003
10	rs11599008	78148240	0.83	1.03168894651748	0.92	0.951254862179695	0.0583875190732569	0.0617346638076259	0.0056	0.0063	0.0892	0.0153	0.0443	0.0208	0.0212	0.0263	0.0036	0.0336	0.0373	0.1483	0.0027	0.0445	0.1098	0.0179	0.0232	0.0046	0.0017	0.0146	0.0187	0.115	0.0252	0.115	0.0479	0.003
10	rs7909862	78148961	0.83	1.03168894651748	0.92	0.951254862179695	0.0664479326685505	0.086126079961349	0.0056	0.0063	0.0892	0.0153	0.0443	0.0208	0.0213	0.0263	0.0036	0.0334	0.0373	0.1482	0.0027	0.0445	0.1098	0.0179	0.0232	0.0046	0.0017	0.0146	0.0188	0.115	0.0252	0.1151	0.0479	0.003
10	rs7909650	78149043	0.83	1.03168894651748	0.92	0.951254862179695	0.0667457370300664	0.0881258425092781	0.0056	0.0063	0.0892	0.0153	0.0443	0.0208	0.0213	0.0263	0.0036	0.0334	0.0373	0.1482	0.0027	0.0445	0.1098	0.0179	0.0232	0.0046	0.0017	0.0146	0.0188	0.1151	0.0252	0.1151	0.0479	0.003
10	rs10509372	78151920	0.83	1.03168894651748	0.92	0.951254862179695	0.0700588275580594	0.099852929030262	0.0056	0.0064	0.0892	0.0153	0.0443	0.0208	0.0213	0.0263	0.0036	0.0334	0.0373	0.1482	0.0026	0.0445	0.1099	0.018	0.0231	0.0047	0.0017	0.0145	0.0188	0.1151	0.0251	0.1151	0.048	0.0031
10	rs77461589	78152361	0.83	1.03168894651748	0.92	0.951254862179695	0.0715465664527983	0.103367180811533	0.0055	0.0064	0.0892	0.0152	0.0443	0.0208	0.0213	0.0263	0.0036	0.0334	0.0373	0.1482	0.0026	0.0444	0.1099	0.018	0.0231	0.0047	0.0017	0.0145	0.0188	0.115	0.0251	0.1151	0.048	0.0031
10	rs76091532	78152428	0.83	1.03168894651748	0.92	0.951254862179695	0.0715049655132359	0.103120468461407	0.0055	0.0064	0.0892	0.0152	0.0444	0.0208	0.0213	0.0263	0.0036	0.0334	0.0373	0.1482	0.0026	0.0444	0.1099	0.018	0.0231	0.0047	0.0017	0.0145	0.0188	0.1151	0.0251	0.1151	0.048	0.0031
10	rs117572987	78154078	0.83	1.03168894651748	0.92	0.951254862179695	0.074497815202192	0.108432939731538	0.0055	0.0064	0.0892	0.0152	0.0444	0.0208	0.0212	0.0263	0.0037	0.0333	0.0373	0.1482	0.0026	0.0444	0.1099	0.018	0.0231	0.0047	0.0017	0.0145	0.0188	0.1151	0.0251	0.1151	0.0481	0.0031
10	rs72817468	78154428	0.83	1.03168894651748	0.92	0.951254862179695	0.0740927472099494	0.104108688783079	0.0055	0.0064	0.0892	0.0152	0.0444	0.0208	0.0212	0.0263	0.0037	0.0333	0.0373	0.1482	0.0026	0.0444	0.1099	0.018	0.0231	0.0047	0.0017	0.0145	0.0188	0.1151	0.0251	0.1152	0.0481	0.0031
10	rs74508566	78154907	0.83	1.03168894651748	0.92	0.951254862179695	0.0757863738582135	0.101890344209039	0.0055	0.0064	0.0892	0.0152	0.0444	0.0208	0.0212	0.0263	0.0037	0.0333	0.0373	0.1481	0.0026	0.0444	0.1099	0.018	0.0231	0.0047	0.0017	0.0145	0.0188	0.115	0.0251	0.1152	0.0481	0.0031
10	rs749128	78155142	0.83	1.03168894651748	0.92	0.951254862179695	0.0757000253093135	0.0946313543247389	0.0056	0.0065	0.0891	0.0152	0.0444	0.0208	0.0212	0.0263	0.0037	0.0333	0.0373	0.1481	0.0026	0.0444	0.11	0.018	0.0231	0.0047	0.0017	0.0145	0.0188	0.115	0.025	0.1152	0.0481	0.0031
10	rs1873463	78155282	0.83	1.03168894651748	0.92	0.951254862179695	0.0746046497010386	0.0951883754322282	0.0055	0.0065	0.0891	0.0152	0.0444	0.0208	0.0212	0.0263	0.0037	0.0333	0.0373	0.1481	0.0026	0.0444	0.11	0.018	0.0231	0.0047	0.0017	0.0145	0.0188	0.115	0.025	0.1152	0.0481	0.0031
10	Affx-3655130	78155292	0.83	1.03168894651748	0.92	0.951254862179695	0.0747115832749424	0.0956668466215838	0.0055	0.0065	0.0891	0.0152	0.0444	0.0208	0.0212	0.0263	0.0037	0.0333	0.0373	0.1481	0.0026	0.0444	0.11	0.018	0.0231	0.0047	0.0017	0.0145	0.0188	0.115	0.025	0.1152	0.0481	0.0031
10	rs12777253	78155302	0.83	1.03168894651748	0.92	0.951254862179695	0.0744337620480462	0.0959064362335864	0.0055	0.0065	0.0891	0.0152	0.0444	0.0208	0.0212	0.0263	0.0037	0.0333	0.0373	0.1481	0.0026	0.0444	0.11	0.018	0.0231	0.0047	0.0017	0.0145	0.0188	0.115	0.025	0.1152	0.0481	0.0031
10	rs11001768	78157022	0.83	1.03168894651748	0.92	0.951254862179695	0.0693021969995052	0.0995284336681809	0.0055	0.0065	0.0892	0.0153	0.0444	0.0208	0.0212	0.0262	0.0036	0.0333	0.0373	0.1482	0.0026	0.0443	0.11	0.018	0.0231	0.0047	0.0017	0.0146	0.0188	0.115	0.025	0.1153	0.048	0.0031
10	rs11001769	78158903	0.83	1.03168894651748	0.92	0.951254862179695	0.054961522178725	0.0875856385991147	0.0055	0.0065	0.0893	0.0154	0.0444	0.0208	0.0212	0.0262	0.0036	0.0332	0.0373	0.1482	0.0025	0.0442	0.1101	0.018	0.0232	0.0047	0.0017	0.0146	0.0187	0.115	0.025	0.1152	0.048	0.003
10	rs11001770	78159195	0.83	1.03168894651748	0.92	0.951254862179695	0.0599484820717615	0.0961462615445758	0.0055	0.0065	0.0893	0.0156	0.0444	0.0209	0.0214	0.0261	0.0036	0.0332	0.0373	0.1483	0.0025	0.0442	0.1098	0.0181	0.0233	0.0046	0.0017	0.0146	0.0187	0.1146	0.0249	0.1153	0.048	0.003
10	rs1907340	78160976	0.83	1.03168894651748	0.92	0.951254862179695	0.0512041572301462	0.084980754784386	0.0055	0.0065	0.0894	0.0156	0.0444	0.0208	0.0214	0.0261	0.0036	0.0332	0.0373	0.1483	0.0025	0.0442	0.1098	0.0181	0.0233	0.0046	0.0017	0.0146	0.0187	0.1145	0.0249	0.1153	0.048	0.0031
10	rs76803488	78161871	0.83	1.03168894651748	0.92	0.951254862179695	0.0519413899378459	0.0855144735683938	0.0055	0.0065	0.0894	0.0156	0.0444	0.0207	0.0213	0.0261	0.0036	0.0332	0.0373	0.1484	0.0025	0.0443	0.1098	0.0181	0.0234	0.0046	0.0017	0.0145	0.0187	0.1145	0.0249	0.1153	0.048	0.0031
10	rs11596247	78163212	0.83	1.03168894651748	0.92	0.951254862179695	0.0513543788114615	0.0920228242190102	0.0055	0.0065	0.0893	0.0156	0.0444	0.0207	0.0213	0.0261	0.0036	0.0332	0.0374	0.1484	0.0025	0.0443	0.1099	0.0181	0.0233	0.0046	0.0017	0.0145	0.0187	0.1146	0.0249	0.1153	0.048	0.0031
10	rs77246171	78163971	0.83	1.03168894651748	0.92	0.951254862179695	0.0514546909805158	0.0951087221176865	0.0055	0.0065	0.0893	0.0156	0.0444	0.0207	0.0213	0.0261	0.0036	0.0332	0.0374	0.1484	0.0025	0.0443	0.1099	0.0181	0.0233	0.0046	0.0017	0.0145	0.0187	0.1146	0.0249	0.1153	0.048	0.0031
10	rs6480814	78165245	0.83	1.03168894651748	0.92	0.951254862179695	0.0431681795278919	0.133661706529128	0.0055	0.0065	0.0891	0.0157	0.0443	0.0207	0.0214	0.026	0.0035	0.0332	0.0375	0.1485	0.0025	0.0442	0.1101	0.0181	0.0232	0.0046	0.0017	0.0145	0.0185	0.1148	0.0249	0.1152	0.0481	0.0033
10	rs1907343	78167388	0.82	1.12138066584829	0.92	0.951254862179695	0.0201501041922671	0.151955488423524	0.0052	0.0068	0.0899	0.0153	0.0434	0.0208	0.0207	0.0255	0.0017	0.0327	0.0382	0.1509	0.0024	0.044	0.1113	0.0173	0.023	0.0047	0.0015	0.0145	0.0172	0.1145	0.0248	0.1171	0.0481	0.0041
10	rs10509374	78167651	0.82	1.12138066584829	0.92	0.951254862179695	0.0226127038963107	0.161463899793957	0.0052	0.0068	0.0898	0.0152	0.0433	0.0207	0.0207	0.0255	0.0017	0.0327	0.0382	0.1511	0.0024	0.044	0.1115	0.0172	0.023	0.0047	0.0015	0.0145	0.0171	0.1145	0.0248	0.1172	0.0481	0.0041
10	rs12774333	78168852	0.82	1.12138066584829	0.92	0.951254862179695	0.0330854007012968	0.250032123118875	0.0051	0.0068	0.0898	0.0151	0.0433	0.0208	0.0206	0.0255	0.0016	0.0326	0.0382	0.1514	0.0024	0.044	0.1119	0.0171	0.023	0.0047	0.0015	0.0144	0.0171	0.1146	0.0247	0.1175	0.0482	0.0041
10	rs12774067	78168998	0.82	1.12138066584829	0.92	0.951254862179695	0.0325569986301925	0.254654001453538	0.0051	0.0068	0.0898	0.015	0.0433	0.0207	0.0206	0.0255	0.0016	0.0326	0.0382	0.1514	0.0024	0.044	0.1119	0.0171	0.023	0.0047	0.0014	0.0144	0.0171	0.1146	0.0247	0.1175	0.0482	0.0041
10	rs117246174	78171666	0.82	1.12138066584829	0.92	0.951254862179695	0.0329989760118295	0.269483027978752	0.0051	0.0068	0.0898	0.015	0.0433	0.0207	0.0206	0.0255	0.0016	0.0326	0.0382	0.1514	0.0024	0.044	0.1119	0.0171	0.0229	0.0047	0.0014	0.0144	0.017	0.1146	0.0247	0.1175	0.0482	0.0041
10	rs77615002	78172023	0.82	1.12138066584829	0.92	0.951254862179695	0.0328511868552581	0.266381645968273	0.0051	0.0068	0.0899	0.015	0.0434	0.0207	0.0206	0.0255	0.0016	0.0326	0.0382	0.1514	0.0024	0.044	0.1119	0.0171	0.0229	0.0047	0.0014	0.0144	0.017	0.1146	0.0247	0.1175	0.0482	0.0041
10	rs4746391	78177534	0.82	1.12138066584829	0.92	0.951254862179695	0.0392146258426867	0.317412186352451	0.0051	0.0068	0.09	0.0149	0.0437	0.0205	0.0205	0.0255	0.0016	0.0325	0.0382	0.1515	0.0024	0.0441	0.1121	0.017	0.0229	0.0048	0.0013	0.0144	0.017	0.1148	0.0246	0.1173	0.0482	0.0041
10	rs73292524	78180126	0.82	1.12138066584829	0.92	0.951254862179695	0.04038047808702	0.320924657666739	0.0051	0.0068	0.09	0.0149	0.0437	0.0205	0.0205	0.0255	0.0016	0.0325	0.0382	0.1516	0.0024	0.0441	0.1121	0.017	0.0229	0.0049	0.0013	0.0144	0.017	0.1148	0.0246	0.1173	0.0482	0.0041
10	rs71475605	78188994	0.82	1.12138066584829	0.92	0.951254862179695	0.0411372749740059	0.342853389947382	0.0052	0.0066	0.0899	0.0149	0.0437	0.0204	0.0205	0.0256	0.0016	0.0326	0.0383	0.1516	0.0024	0.0441	0.1121	0.017	0.0229	0.0049	0.0013	0.0145	0.0169	0.1149	0.0246	0.1173	0.0482	0.0041
10	rs16933537	78189096	0.82	1.12138066584829	0.92	0.951254862179695	0.0408219611010614	0.34805922380685	0.0052	0.0066	0.0897	0.015	0.0437	0.0204	0.0205	0.0256	0.0016	0.0326	0.0383	0.1516	0.0024	0.0441	0.1121	0.017	0.0229	0.0049	0.0013	0.0145	0.0169	0.1149	0.0246	0.1173	0.0482	0.0041
10	rs76368073	78189194	0.82	1.12138066584829	0.92	0.951254862179695	0.0394096290571219	0.344214635497122	0.0052	0.0066	0.0897	0.015	0.0437	0.0204	0.0205	0.0255	0.0016	0.0326	0.0383	0.1517	0.0024	0.0441	0.1121	0.017	0.0229	0.0048	0.0013	0.0145	0.0169	0.1149	0.0246	0.1173	0.0482	0.0041
10	rs1873465	78189959	0.82	1.12138066584829	0.92	0.951254862179695	0.0379904956253918	0.33521021111056	0.0052	0.0066	0.0897	0.0149	0.0437	0.0204	0.0204	0.0255	0.0017	0.0326	0.0383	0.1519	0.0024	0.0441	0.112	0.0169	0.0228	0.0049	0.0013	0.0145	0.0169	0.1149	0.0246	0.1173	0.0482	0.0041
10	rs77362167	78192349	0.82	1.12138066584829	0.92	0.951254862179695	0.0322282467824578	0.349053368000104	0.0052	0.0066	0.0897	0.0148	0.0436	0.0202	0.0201	0.0255	0.0017	0.0325	0.0383	0.1537	0.0025	0.0442	0.1118	0.0168	0.0224	0.0048	0.0013	0.0145	0.0167	0.115	0.0246	0.1172	0.0482	0.0041
10	rs73292541	78192968	0.82	1.12138066584829	0.92	0.951254862179695	0.032740649250575	0.363307560459478	0.0052	0.0066	0.0896	0.0148	0.0436	0.0203	0.0202	0.0255	0.0017	0.0325	0.0383	0.1537	0.0025	0.0442	0.1118	0.0168	0.0224	0.0048	0.0013	0.0145	0.0167	0.115	0.0246	0.1172	0.0482	0.0041
10	rs1873467	78197086	0.82	1.12138066584829	0.92	0.951254862179695	0.0387576086174346	0.489417562589733	0.0052	0.0066	0.0895	0.0148	0.0436	0.0204	0.0202	0.0256	0.0017	0.0325	0.0383	0.1538	0.0025	0.0442	0.1119	0.0168	0.0223	0.0048	0.0013	0.0144	0.0167	0.115	0.0246	0.1174	0.0481	0.0041
10	rs72817493	78197272	0.82	1.12138066584829	0.92	0.951254862179695	0.0377326267027451	0.474079254663469	0.0052	0.0066	0.0895	0.0148	0.0436	0.0204	0.0202	0.0256	0.0017	0.0325	0.0383	0.1538	0.0025	0.0442	0.1119	0.0168	0.0223	0.0048	0.0013	0.0144	0.0166	0.115	0.0246	0.1174	0.0481	0.0041
10	rs17380920	78197583	0.82	1.12138066584829	0.92	0.951254862179695	0.0374490245385385	0.470837901721992	0.0052	0.0066	0.0895	0.0148	0.0436	0.0204	0.0202	0.0256	0.0017	0.0325	0.0383	0.1538	0.0025	0.0443	0.1119	0.0168	0.0223	0.0048	0.0013	0.0144	0.0166	0.115	0.0246	0.1174	0.0481	0.0041
10	rs75865032	78198233	0.82	1.12138066584829	0.92	0.951254862179695	0.0336322671092737	0.402996549047423	0.0052	0.0066	0.0895	0.0148	0.0436	0.0204	0.0202	0.0256	0.0017	0.0326	0.0383	0.1539	0.0025	0.0443	0.1118	0.0168	0.0223	0.0048	0.0013	0.0144	0.0166	0.1149	0.0246	0.1174	0.0481	0.0041
10	rs11001781	78199638	0.82	1.12138066584829	0.92	0.951254862179695	0.0340213277874154	0.416911174792667	0.0051	0.0066	0.0894	0.0147	0.0436	0.0204	0.0201	0.0257	0.0017	0.0326	0.0383	0.1539	0.0025	0.0443	0.1117	0.0167	0.0223	0.0048	0.0012	0.0144	0.0165	0.115	0.0246	0.1175	0.0481	0.0042
10	rs74611555	78200733	0.82	1.12138066584829	0.92	0.951254862179695	0.0337323710276183	0.420180706623902	0.0051	0.0066	0.0895	0.0147	0.0435	0.0205	0.0201	0.0257	0.0016	0.0327	0.0383	0.154	0.0025	0.0443	0.1117	0.0167	0.0223	0.0048	0.0012	0.0144	0.0164	0.115	0.0246	0.1176	0.0481	0.0042
10	rs117797245	78202859	0.82	1.12138066584829	0.92	0.951254862179695	0.0314821507282797	0.414170130760809	0.0051	0.0066	0.0895	0.0146	0.0435	0.0205	0.02	0.0257	0.0016	0.0328	0.0383	0.1541	0.0026	0.0443	0.1116	0.0166	0.0222	0.0048	0.0012	0.0145	0.0162	0.1152	0.0245	0.1177	0.0479	0.0042
10	rs117970452	78202860	0.82	1.12138066584829	0.92	0.951254862179695	0.0324105982365144	0.414430970850871	0.0051	0.0066	0.0895	0.0146	0.0435	0.0205	0.0201	0.0257	0.0016	0.0328	0.0383	0.1541	0.0025	0.0443	0.1116	0.0166	0.0222	0.0048	0.0012	0.0145	0.0162	0.1152	0.0245	0.1177	0.0479	0.0042
10	rs79028370	78206511	0.82	1.12138066584829	0.92	0.951254862179695	0.0338829165266921	0.411043539350874	0.0049	0.0068	0.0896	0.0143	0.0437	0.0208	0.0198	0.0259	0.0016	0.0329	0.0384	0.1546	0.0026	0.0442	0.1116	0.0165	0.0218	0.0048	0.0012	0.0147	0.0154	0.1159	0.0242	0.1187	0.0472	0.0042
10	rs7923619	78206830	0.82	1.12138066584829	0.92	0.951254862179695	0.0364614239783621	0.473808921264791	0.0049	0.0068	0.0896	0.0143	0.0437	0.0208	0.0198	0.0259	0.0016	0.033	0.0384	0.1546	0.0026	0.0442	0.1116	0.0165	0.0218	0.0048	0.0012	0.0147	0.0154	0.1159	0.0242	0.1187	0.0472	0.0042
10	rs77829153	78208320	0.82	1.12138066584829	0.92	0.951254862179695	0.0352202297069926	0.489417562589733	0.0049	0.0068	0.0896	0.0143	0.0437	0.0208	0.0197	0.0259	0.0016	0.033	0.0384	0.1546	0.0026	0.0442	0.1116	0.0165	0.0218	0.0048	0.0012	0.0147	0.0154	0.116	0.0242	0.1187	0.0472	0.0042
10	rs72642263	78209506	0.82	1.12138066584829	0.92	0.951254862179695	0.0355050106124001	0.498707890579933	0.0049	0.0068	0.0895	0.0144	0.0437	0.0208	0.0197	0.0259	0.0016	0.033	0.0384	0.1546	0.0026	0.0442	0.1116	0.0165	0.0218	0.0048	0.0012	0.0147	0.0153	0.1161	0.0242	0.1188	0.0471	0.0042
10	rs79724304	78212086	0.82	1.12138066584829	0.92	0.951254862179695	0.0297159283416739	0.508042580981229	0.0048	0.0068	0.0894	0.0144	0.0437	0.0207	0.0197	0.0259	0.0016	0.033	0.0384	0.1541	0.0026	0.0442	0.1118	0.0165	0.0216	0.0048	0.0012	0.0147	0.0153	0.1165	0.0242	0.1189	0.047	0.0042
10	rs17381345	78212604	0.82	1.12138066584829	0.92	0.951254862179695	0.0283741326381884	0.518250518041954	0.0049	0.0068	0.0894	0.0144	0.0438	0.0207	0.0197	0.0259	0.0016	0.033	0.0384	0.154	0.0026	0.0442	0.1119	0.0165	0.0216	0.0048	0.0012	0.0147	0.0153	0.1166	0.0242	0.1188	0.047	0.0042
10	rs80086480	78215762	0.82	1.12138066584829	0.92	0.951254862179695	0.0253871293383151	0.513416049707606	0.0048	0.0068	0.0893	0.0144	0.0438	0.0207	0.0197	0.0259	0.0016	0.033	0.0384	0.1533	0.0026	0.0442	0.1121	0.0166	0.0214	0.0049	0.0011	0.0147	0.0152	0.1172	0.0242	0.119	0.0468	0.0042
10	rs79924214	78216560	0.82	1.12138066584829	0.92	0.951254862179695	0.0265536408972916	0.537422110993314	0.0048	0.0068	0.0892	0.0144	0.0439	0.0207	0.0197	0.0259	0.0016	0.033	0.0384	0.1533	0.0026	0.0442	0.1121	0.0166	0.0214	0.0049	0.0011	0.0147	0.0151	0.1172	0.0242	0.119	0.0468	0.0042
10	rs4745816	78216814	0.82	1.12138066584829	0.92	0.951254862179695	0.02708651740772	0.5508602712543	0.0048	0.0068	0.0893	0.0144	0.0439	0.0207	0.0197	0.0259	0.0016	0.033	0.0384	0.1533	0.0026	0.0442	0.1121	0.0167	0.0214	0.0049	0.0011	0.0147	0.0151	0.1173	0.0242	0.1189	0.0468	0.0042
10	rs75371889	78216839	0.82	1.12138066584829	0.92	0.951254862179695	0.0270436101283208	0.548053903115687	0.0048	0.0068	0.0893	0.0144	0.0439	0.0207	0.0197	0.0259	0.0016	0.033	0.0384	0.1533	0.0026	0.0442	0.1121	0.0167	0.0214	0.0049	0.0011	0.0147	0.0151	0.1173	0.0242	0.1189	0.0468	0.0042
10	rs76008529	78216867	0.82	1.12138066584829	0.92	0.951254862179695	0.02753996622596	0.547352863354376	0.0048	0.0068	0.0892	0.0144	0.0439	0.0207	0.0197	0.0258	0.0016	0.033	0.0384	0.1533	0.0026	0.0442	0.1121	0.0167	0.0214	0.0049	0.0011	0.0147	0.0151	0.1173	0.0242	0.119	0.0468	0.0042
10	rs76961354	78218724	0.82	1.12138066584829	0.92	0.951254862179695	0.0259136806265421	0.504468240767327	0.0048	0.0068	0.0892	0.0144	0.0439	0.0207	0.0197	0.0258	0.0016	0.033	0.0384	0.1533	0.0026	0.0442	0.1121	0.0167	0.0214	0.0049	0.0011	0.0147	0.0152	0.1172	0.0242	0.1191	0.0468	0.0042
10	rs76225094	78220283	0.82	1.12138066584829	0.92	0.951254862179695	0.0257787293203294	0.527675634173482	0.0048	0.0068	0.0892	0.0144	0.0439	0.0207	0.0197	0.0258	0.0016	0.033	0.0384	0.1533	0.0026	0.0442	0.1121	0.0167	0.0214	0.0049	0.0011	0.0147	0.0152	0.1172	0.0242	0.1191	0.0469	0.0042
10	rs1907357	78221525	0.82	1.12138066584829	0.92	0.951254862179695	0.0269472452845295	0.546511907915759	0.0048	0.0068	0.0891	0.0144	0.0439	0.0207	0.0197	0.0258	0.0016	0.033	0.0384	0.1533	0.0026	0.0442	0.1121	0.0167	0.0214	0.0049	0.0011	0.0148	0.0152	0.1172	0.0241	0.1191	0.0469	0.0042
10	rs80304144	78240182	0.82	1.12138066584829	0.92	0.951254862179695	0.0281860103588519	0.542451798249531	0.0048	0.0068	0.0892	0.0143	0.0438	0.0206	0.0198	0.0257	0.0016	0.0329	0.0384	0.1534	0.0026	0.0442	0.1121	0.0167	0.0214	0.0049	0.0013	0.0148	0.0151	0.1174	0.0241	0.1192	0.0469	0.0043
10	rs75095586	78240340	0.82	1.12138066584829	0.92	0.951254862179695	0.0281970518646796	0.545531196764305	0.0048	0.0068	0.0892	0.0143	0.0438	0.0206	0.0198	0.0257	0.0016	0.033	0.0384	0.1534	0.0026	0.0442	0.1121	0.0167	0.0214	0.0049	0.0013	0.0148	0.0151	0.1174	0.0241	0.1192	0.0468	0.0043
10	rs78817637	78241632	0.82	1.12138066584829	0.92	0.951254862179695	0.0282744281584582	0.546371779702618	0.0048	0.0068	0.0892	0.0143	0.0438	0.0206	0.0198	0.0257	0.0016	0.033	0.0384	0.1534	0.0026	0.0442	0.1121	0.0167	0.0213	0.0049	0.0013	0.0148	0.0151	0.1174	0.0241	0.1192	0.0469	0.0043
10	rs74667877	78241727	0.82	1.12138066584829	0.92	0.951254862179695	0.0282633652115392	0.546091549888461	0.0048	0.0068	0.0892	0.0143	0.0438	0.0206	0.0198	0.0257	0.0016	0.033	0.0384	0.1534	0.0026	0.0442	0.1121	0.0167	0.0213	0.0049	0.0013	0.0148	0.0151	0.1174	0.0241	0.1192	0.0469	0.0043
10	rs79828615	78247567	0.82	1.12138066584829	0.92	0.951254862179695	0.0270436101283208	0.545951448291419	0.0048	0.0069	0.0892	0.0142	0.0439	0.0203	0.0197	0.0256	0.0016	0.0329	0.0384	0.1533	0.0026	0.0441	0.1129	0.0167	0.0213	0.0049	0.0012	0.0148	0.015	0.1174	0.0241	0.1192	0.0469	0.0042
10	rs73292569	78252043	0.82	1.12138066584829	0.92	0.951254862179695	0.0256030113545498	0.5328218069394	0.0048	0.0069	0.0892	0.0142	0.0439	0.0202	0.0197	0.0256	0.0016	0.0329	0.0384	0.1533	0.0026	0.0441	0.1131	0.0167	0.0212	0.0049	0.0012	0.0148	0.015	0.1174	0.0241	0.1193	0.0469	0.0042
10	rs73292572	78254888	0.81	1.21571301420429	0.92	0.951254862179695	0.0210944146894849	0.527536721652744	0.0048	0.0069	0.0891	0.0141	0.0438	0.0201	0.0197	0.0258	0.0016	0.0329	0.0383	0.1532	0.0027	0.0441	0.1135	0.0167	0.0212	0.0049	0.0012	0.0148	0.015	0.1173	0.0245	0.1191	0.0468	0.0042
10	rs79966574	78266815	0.81	1.21571301420429	0.92	0.951254862179695	0.0213286234573556	0.536445467586196	0.0048	0.0069	0.0891	0.0141	0.0438	0.0201	0.0198	0.0258	0.0016	0.0329	0.0383	0.1532	0.0027	0.0441	0.1135	0.0167	0.0211	0.0049	0.0012	0.0148	0.015	0.1173	0.0245	0.119	0.0468	0.0042
10	rs1907321	78274388	0.82	1.12138066584829	0.92	0.951254862179695	0.0223122829301457	0.539376719897522	0.0048	0.007	0.0888	0.0141	0.0439	0.0199	0.0197	0.0258	0.0016	0.0328	0.0382	0.1529	0.0027	0.0442	0.1139	0.0168	0.0211	0.0049	0.0012	0.0148	0.0149	0.1174	0.0244	0.1191	0.0468	0.0043
10	rs2130801	78274538	0.82	1.12138066584829	0.92	0.951254862179695	0.0218486462751226	0.53421479926926	0.0047	0.007	0.0887	0.0141	0.0439	0.02	0.0197	0.0257	0.0016	0.0328	0.0382	0.1531	0.0027	0.0441	0.1142	0.0168	0.0211	0.0048	0.0012	0.0148	0.0149	0.1174	0.0244	0.1191	0.0468	0.0042
10	rs79190853	78277122	0.82	1.12138066584829	0.92	0.951254862179695	0.0196682964202673	0.437027889341484	0.0047	0.007	0.0884	0.0141	0.0439	0.0201	0.0196	0.0257	0.0016	0.0328	0.0381	0.153	0.0027	0.0442	0.1144	0.0168	0.0211	0.0048	0.0012	0.0148	0.0149	0.1175	0.0243	0.1193	0.0468	0.0042
10	rs16933604	78277359	0.82	1.12138066584829	0.92	0.951254862179695	0.0195152226996216	0.451112377724515	0.0047	0.007	0.0884	0.0141	0.0439	0.0201	0.0196	0.0257	0.0016	0.0328	0.0382	0.153	0.0027	0.0442	0.1143	0.0168	0.0211	0.0048	0.0012	0.0148	0.0149	0.1175	0.0243	0.1192	0.0469	0.0042
10	rs73276705	78278272	0.82	1.12138066584829	0.92	0.951254862179695	0.0195831481681719	0.467332980120543	0.0047	0.007	0.0884	0.0141	0.044	0.0201	0.0196	0.0256	0.0016	0.0328	0.0381	0.1529	0.0027	0.0442	0.1144	0.0168	0.0211	0.0048	0.0012	0.0148	0.0149	0.1175	0.0244	0.1192	0.047	0.0042
10	rs73276710	78281483	0.82	1.12138066584829	0.92	0.951254862179695	0.0200115805209818	0.497612594724942	0.0047	0.0069	0.0883	0.0142	0.044	0.0201	0.0195	0.0256	0.0016	0.0328	0.0382	0.1529	0.0026	0.0442	0.1146	0.0168	0.0211	0.0048	0.0012	0.0147	0.0148	0.1176	0.0244	0.1194	0.0471	0.0042
10	rs16933614	78283282	0.82	1.12138066584829	0.92	0.951254862179695	0.0190945632031868	0.529899476432986	0.0047	0.0069	0.0882	0.0143	0.044	0.02	0.0195	0.0256	0.0015	0.0328	0.038	0.1529	0.0026	0.0441	0.1148	0.0168	0.0211	0.0047	0.0011	0.0146	0.0147	0.1176	0.0245	0.1196	0.0472	0.0042
10	rs41305709	78283806	0.82	1.12138066584829	0.92	0.951254862179695	0.0198995399298629	0.507629830565208	0.0046	0.0069	0.0882	0.0143	0.044	0.02	0.0194	0.0256	0.0015	0.0328	0.0378	0.1529	0.0026	0.0442	0.1149	0.0168	0.0212	0.0047	0.0011	0.0146	0.0147	0.1177	0.0245	0.1197	0.0472	0.0042
10	rs80109682	78284471	0.82	1.12138066584829	0.92	0.951254862179695	0.020649249180763	0.508868336742491	0.0046	0.0069	0.0881	0.0144	0.044	0.02	0.0194	0.0256	0.0015	0.0328	0.0377	0.1529	0.0026	0.0442	0.115	0.0168	0.0212	0.0047	0.0011	0.0146	0.0146	0.1177	0.0245	0.1197	0.0472	0.0042
10	rs16933628	78286282	0.82	1.12138066584829	0.92	0.951254862179695	0.0215647052946335	0.500489055373391	0.0046	0.0069	0.0881	0.0144	0.044	0.02	0.0194	0.0256	0.0015	0.0328	0.0376	0.1529	0.0026	0.0442	0.115	0.0169	0.0212	0.0047	0.0011	0.0145	0.0146	0.1177	0.0245	0.1198	0.0472	0.0042
10	rs78617412	78287671	0.82	1.12138066584829	0.92	0.951254862179695	0.0219315834370779	0.491735947166663	0.0046	0.0069	0.0881	0.0144	0.044	0.02	0.0194	0.0255	0.0015	0.0328	0.0376	0.1529	0.0025	0.0442	0.1151	0.0169	0.0212	0.0047	0.0011	0.0145	0.0146	0.1176	0.0245	0.1199	0.0472	0.0042
10	rs73276717	78288937	0.82	1.12138066584829	0.92	0.951254862179695	0.0233571567545475	0.479358734994368	0.0046	0.0069	0.088	0.0144	0.044	0.02	0.0194	0.0255	0.0015	0.0328	0.0375	0.1529	0.0025	0.0442	0.1152	0.0169	0.0212	0.0048	0.0011	0.0145	0.0146	0.1176	0.0245	0.1199	0.0472	0.0042
10	rs11001806	78289587	0.82	1.12138066584829	0.92	0.951254862179695	0.0255206168076898	0.521849205433016	0.0046	0.0069	0.088	0.0145	0.044	0.02	0.0194	0.0255	0.0015	0.0328	0.0375	0.1529	0.0025	0.0442	0.1152	0.0169	0.0212	0.0048	0.0011	0.0145	0.0146	0.1175	0.0245	0.12	0.0472	0.0042
10	rs17467433	78290576	0.82	1.12138066584829	0.92	0.951254862179695	0.027768697903935	0.499666778159283	0.0046	0.0069	0.088	0.0144	0.0434	0.02	0.0194	0.0255	0.0016	0.0328	0.0375	0.1529	0.0024	0.0442	0.1152	0.0169	0.0212	0.005	0.0011	0.0144	0.0147	0.1176	0.0246	0.12	0.0473	0.0042
10	rs60360383	78292161	0.82	1.12138066584829	0.92	0.951254862179695	0.027910966605757	0.503232463579825	0.0046	0.0069	0.088	0.0144	0.0434	0.02	0.0194	0.0255	0.0016	0.0329	0.0375	0.1529	0.0025	0.0442	0.1152	0.0169	0.0212	0.005	0.0011	0.0144	0.0147	0.1177	0.0246	0.12	0.0473	0.0042
10	rs16933637	78292268	0.82	1.12138066584829	0.92	0.951254862179695	0.0276923049496061	0.498981810524823	0.0046	0.0069	0.088	0.0144	0.0434	0.02	0.0194	0.0255	0.0016	0.0329	0.0376	0.1529	0.0025	0.0441	0.1152	0.0169	0.0212	0.005	0.0011	0.0146	0.0147	0.1176	0.0246	0.12	0.0473	0.0043
10	rs11001807	78292989	0.82	1.12138066584829	0.92	0.951254862179695	0.0284074226794088	0.501311676919764	0.0046	0.0069	0.088	0.0144	0.0434	0.02	0.0194	0.0255	0.0016	0.0329	0.0375	0.1529	0.0025	0.0441	0.1152	0.0169	0.0212	0.005	0.0011	0.0146	0.0148	0.1176	0.0246	0.12	0.0473	0.0043
10	rs58933152	78294102	0.82	1.12138066584829	0.92	0.951254862179695	0.0279328998439369	0.494467049626395	0.0046	0.0069	0.0881	0.0145	0.0434	0.02	0.0194	0.0255	0.0015	0.0329	0.0375	0.1529	0.0025	0.0441	0.1151	0.0169	0.0212	0.005	0.0011	0.0146	0.0149	0.1176	0.0246	0.1199	0.0473	0.0043
10	rs57544615	78294359	0.82	1.12138066584829	0.92	0.951254862179695	0.0277905518692217	0.492691392231555	0.0046	0.0069	0.0881	0.0145	0.0434	0.02	0.0194	0.0255	0.0015	0.0329	0.0375	0.1528	0.0026	0.0441	0.1151	0.0169	0.0213	0.005	0.0011	0.0146	0.0149	0.1175	0.0246	0.1199	0.0472	0.0044
10	rs57972153	78294465	0.82	1.12138066584829	0.92	0.951254862179695	0.0278342963635944	0.494877048810358	0.0046	0.0069	0.0881	0.0145	0.0434	0.02	0.0194	0.0255	0.0015	0.0329	0.0375	0.1528	0.0026	0.0441	0.1151	0.0169	0.0213	0.005	0.0011	0.0146	0.0149	0.1175	0.0246	0.1199	0.0472	0.0044
10	rs77483984	78295260	0.82	1.12138066584829	0.92	0.951254862179695	0.0281860103588519	0.488736220345517	0.0045	0.007	0.0881	0.0145	0.0434	0.02	0.0194	0.0255	0.0015	0.0329	0.0374	0.1528	0.0026	0.0441	0.1151	0.017	0.0213	0.005	0.0011	0.0146	0.0149	0.1175	0.0246	0.1199	0.0472	0.0044
10	rs58800222	78297935	0.82	1.12138066584829	0.92	0.951254862179695	0.0318175801563928	0.546371779702618	0.0045	0.007	0.088	0.0146	0.0433	0.02	0.0194	0.0255	0.0016	0.0329	0.0374	0.1528	0.0026	0.044	0.1151	0.017	0.0213	0.005	0.0011	0.0146	0.0148	0.1175	0.0246	0.12	0.0472	0.0044
10	rs16933641	78297974	0.82	1.12138066584829	0.92	0.951254862179695	0.0363161765339938	0.550158348349194	0.0043	0.007	0.0879	0.0146	0.0433	0.02	0.0194	0.0255	0.0015	0.0329	0.0375	0.1531	0.0025	0.044	0.1152	0.017	0.0213	0.005	0.001	0.0145	0.0146	0.1178	0.0246	0.1203	0.0472	0.0043
10	rs60559860	78298335	0.81	1.21571301420429	0.92	0.951254862179695	0.0437800672916412	0.614906121344417	0.0043	0.007	0.0878	0.0145	0.0431	0.0199	0.0194	0.0254	0.0015	0.0328	0.0381	0.1528	0.0025	0.0439	0.115	0.017	0.0213	0.005	0.001	0.0144	0.0145	0.1175	0.0246	0.1201	0.0489	0.0043
10	rs11816739	78299042	0.81	1.21571301420429	0.92	0.951254862179695	0.0472908742622093	0.611592099878833	0.0043	0.007	0.0877	0.0145	0.0431	0.0199	0.0193	0.0254	0.0014	0.0329	0.038	0.1528	0.0025	0.044	0.1151	0.017	0.0213	0.0049	0.001	0.0144	0.0145	0.1174	0.0246	0.12	0.0488	0.0043
10	rs1907310	78299227	0.81	1.21571301420429	0.92	0.951254862179695	0.0481494879297755	0.618946279959521	0.0043	0.007	0.0877	0.0145	0.0431	0.0199	0.0193	0.0254	0.0014	0.0329	0.0381	0.1528	0.0025	0.044	0.1151	0.017	0.0213	0.0049	0.001	0.0144	0.0145	0.1174	0.0246	0.1199	0.0488	0.0044
10	rs77952591	78300681	0.81	1.21571301420429	0.92	0.951254862179695	0.0448231436692814	0.611880107493779	0.0043	0.007	0.0877	0.0145	0.0431	0.0199	0.0193	0.0254	0.0014	0.0329	0.0381	0.1528	0.0025	0.0439	0.1151	0.017	0.0213	0.005	0.001	0.0144	0.0145	0.1174	0.0246	0.1199	0.0488	0.0044
10	rs111982810	78301515	0.81	1.21571301420429	0.93	0.873875650440679	0.0448383839335354	0.608426136979839	0.0043	0.007	0.0877	0.0145	0.0431	0.0199	0.0193	0.0254	0.0014	0.0329	0.0381	0.1528	0.0025	0.0439	0.1151	0.017	0.0213	0.005	0.001	0.0144	0.0145	0.1174	0.0246	0.1199	0.0488	0.0044
10	rs73276753	78302086	0.81	1.21571301420429	0.93	0.873875650440679	0.0439151720085193	0.600815099493927	0.0043	0.007	0.0877	0.0145	0.0431	0.0199	0.0193	0.0254	0.0014	0.0329	0.0381	0.1528	0.0025	0.0439	0.1151	0.017	0.0213	0.005	0.001	0.0144	0.0144	0.1174	0.0246	0.1199	0.0488	0.0044
10	rs16933647	78303851	0.81	1.21571301420429	0.93	0.873875650440679	0.0450368285482564	0.606988351432865	0.0043	0.007	0.0877	0.0145	0.0432	0.0199	0.0193	0.0254	0.0015	0.0329	0.038	0.1528	0.0026	0.0438	0.1152	0.0171	0.0213	0.0051	0.001	0.0144	0.0144	0.1174	0.0246	0.1199	0.0488	0.0044
10	rs73276755	78304169	0.81	1.21571301420429	0.93	0.873875650440679	0.0456511747441936	0.625018171236135	0.0043	0.007	0.0877	0.0145	0.0432	0.0199	0.0193	0.0253	0.0015	0.0329	0.038	0.1528	0.0026	0.0438	0.1152	0.0171	0.0213	0.0051	0.001	0.0144	0.0144	0.1174	0.0246	0.1199	0.0488	0.0044
10	rs78481407	78304440	0.81	1.21571301420429	0.93	0.873875650440679	0.0474332505550039	0.613608826273351	0.0043	0.007	0.0877	0.0145	0.0432	0.0199	0.0194	0.0254	0.0015	0.0329	0.038	0.1528	0.0026	0.0438	0.1152	0.0171	0.0213	0.0051	0.001	0.0144	0.0144	0.1174	0.0246	0.1199	0.0488	0.0044
10	rs73276758	78305651	0.81	1.21571301420429	0.93	0.873875650440679	0.0544386326366099	0.642733809075924	0.0041	0.007	0.0877	0.0145	0.0432	0.0199	0.0194	0.0254	0.0015	0.033	0.038	0.1528	0.0026	0.0439	0.1151	0.0171	0.0213	0.0051	0.001	0.0144	0.0144	0.1174	0.0246	0.1198	0.0488	0.0044
10	rs73276761	78305726	0.81	1.21571301420429	0.93	0.873875650440679	0.0540745955378966	0.645940659488987	0.0041	0.007	0.0877	0.0145	0.0432	0.0198	0.0194	0.0253	0.0015	0.033	0.0381	0.1528	0.0026	0.0439	0.1151	0.0171	0.0213	0.0051	0.001	0.0144	0.0143	0.1174	0.0246	0.1198	0.0488	0.0043
10	rs16933656	78307224	0.81	1.21571301420429	0.93	0.873875650440679	0.0539190794404673	0.644336771608749	0.0041	0.007	0.0877	0.0145	0.0432	0.0198	0.0194	0.0253	0.0015	0.033	0.0381	0.1528	0.0025	0.0439	0.115	0.0172	0.0213	0.0051	0.001	0.0145	0.0143	0.1175	0.0246	0.1199	0.0489	0.0043
10	rs78844173	78308714	0.82	1.12138066584829	0.93	0.873875650440679	0.047528329230999	0.62039070338382	0.004	0.007	0.0878	0.0145	0.0433	0.0199	0.0195	0.0252	0.0015	0.0331	0.038	0.1527	0.0026	0.044	0.1152	0.0173	0.0213	0.005	0.001	0.0144	0.0141	0.1176	0.0245	0.1199	0.0486	0.0042
10	rs7913671	78310747	0.82	1.12138066584829	0.93	0.873875650440679	0.0438550903997382	0.553529584155357	0.004	0.0071	0.0879	0.0145	0.0432	0.0199	0.0196	0.0251	0.0015	0.0332	0.0379	0.1526	0.0026	0.0441	0.1155	0.0175	0.0213	0.0048	0.001	0.0144	0.014	0.1176	0.0245	0.12	0.0484	0.0042
10	rs16933662	78312221	0.82	1.12138066584829	0.93	0.873875650440679	0.0408791670460999	0.535190432221631	0.004	0.0071	0.0879	0.0145	0.0432	0.0199	0.0196	0.0251	0.0015	0.0333	0.0379	0.1525	0.0025	0.0442	0.1156	0.0175	0.0214	0.0048	9e-04	0.0144	0.0139	0.1176	0.0245	0.1201	0.0484	0.0041
10	rs76193717	78312906	0.82	1.12138066584829	0.93	0.873875650440679	0.0422833074268742	0.5619797142205	0.004	0.0071	0.0879	0.0145	0.0432	0.0199	0.0196	0.0251	0.0015	0.0334	0.0379	0.1525	0.0025	0.0442	0.1156	0.0176	0.0214	0.0047	9e-04	0.0144	0.0139	0.1175	0.0244	0.1201	0.0484	0.004
10	rs2579745	78313096	0.82	1.12138066584829	0.93	0.873875650440679	0.040593687070074	0.523373607470373	0.004	0.0071	0.0878	0.0145	0.0432	0.0199	0.0196	0.0251	0.0015	0.0334	0.0379	0.1525	0.0025	0.0442	0.1157	0.0176	0.0214	0.0047	9e-04	0.0144	0.0138	0.1175	0.0244	0.1202	0.0483	0.004
10	rs2637256	78314705	0.82	1.12138066584829	0.93	0.873875650440679	0.0336072735704072	0.527953486639443	0.004	0.0066	0.0879	0.0146	0.0432	0.0199	0.0197	0.025	0.0014	0.0334	0.038	0.1528	0.0024	0.0444	0.116	0.0175	0.0213	0.0045	9e-04	0.0144	0.0136	0.1177	0.0244	0.1204	0.0482	0.0039
10	rs11001819	78315224	0.82	1.12138066584829	0.93	0.873875650440679	0.0353365382883305	0.580821308540651	0.004	0.0065	0.0878	0.0146	0.0432	0.0199	0.0196	0.025	0.0014	0.0334	0.038	0.1529	0.0023	0.0444	0.1162	0.0175	0.0213	0.0045	9e-04	0.0144	0.0135	0.1178	0.0245	0.1204	0.0482	0.0039
10	rs2256413	78315334	0.82	1.12138066584829	0.93	0.873875650440679	0.035078436664438	0.591369248676502	0.004	0.0065	0.0878	0.0146	0.0432	0.0199	0.0196	0.025	0.0014	0.0334	0.038	0.1529	0.0023	0.0444	0.1162	0.0175	0.0213	0.0045	9e-04	0.0144	0.0135	0.1178	0.0246	0.1204	0.0482	0.0039
10	rs2451912	78316047	0.82	1.12138066584829	0.93	0.873875650440679	0.0343881194257434	0.588228611350256	0.004	0.0065	0.0879	0.0146	0.0432	0.0199	0.0196	0.025	0.0014	0.0335	0.038	0.1529	0.0023	0.0444	0.1162	0.0175	0.0213	0.0045	9e-04	0.0144	0.0135	0.1177	0.0246	0.1204	0.0482	0.0039
10	rs2579766	78316518	0.82	1.12138066584829	0.93	0.873875650440679	0.0373682669967539	0.579257282387664	0.004	0.0065	0.0878	0.0146	0.0432	0.0199	0.0196	0.025	0.0014	0.0334	0.0379	0.1529	0.0023	0.0444	0.1162	0.0175	0.0215	0.0045	9e-04	0.0144	0.0135	0.1177	0.0246	0.1205	0.0482	0.0039
10	rs2579764	78316648	0.82	1.12138066584829	0.93	0.873875650440679	0.0373817182106435	0.584237255537325	0.004	0.0065	0.0878	0.0146	0.0432	0.0199	0.0196	0.025	0.0014	0.0334	0.0379	0.1529	0.0023	0.0444	0.1162	0.0175	0.0215	0.0045	9e-04	0.0144	0.0135	0.1177	0.0246	0.1205	0.0482	0.0039
10	rs73276781	78316744	0.82	1.12138066584829	0.93	0.873875650440679	0.0374624958583255	0.589512932533067	0.004	0.0065	0.0878	0.0146	0.0432	0.0199	0.0196	0.025	0.0014	0.0334	0.0379	0.1529	0.0023	0.0444	0.1162	0.0175	0.0215	0.0045	9e-04	0.0144	0.0135	0.1177	0.0246	0.1205	0.0482	0.0039
10	rs2579763	78317419	0.82	1.12138066584829	0.93	0.873875650440679	0.0380449385833939	0.589370196983675	0.004	0.0066	0.0878	0.0146	0.0433	0.0198	0.0196	0.025	0.0014	0.0334	0.0379	0.1529	0.0023	0.0445	0.1162	0.0175	0.0215	0.0045	9e-04	0.0144	0.0135	0.1177	0.0246	0.1205	0.0481	0.0038
10	rs16933671	78317670	0.82	1.12138066584829	0.93	0.873875650440679	0.0382222504397307	0.585234481591755	0.004	0.0066	0.0878	0.0146	0.0433	0.0198	0.0196	0.025	0.0014	0.0334	0.0379	0.1529	0.0023	0.0445	0.1162	0.0175	0.0215	0.0045	9e-04	0.0144	0.0135	0.1177	0.0246	0.1205	0.0481	0.0038
10	rs59726160	78317875	0.82	1.12138066584829	0.93	0.873875650440679	0.0380313227933197	0.57797838268751	0.004	0.0066	0.0878	0.0146	0.0433	0.0198	0.0196	0.025	0.0014	0.0334	0.0379	0.1529	0.0023	0.0445	0.1162	0.0175	0.0215	0.0045	9e-04	0.0144	0.0135	0.1176	0.0246	0.1205	0.0481	0.0038
10	rs1907301	78318572	0.82	1.12138066584829	0.93	0.873875650440679	0.0377597136471114	0.571877544373897	0.004	0.0066	0.0878	0.0146	0.0433	0.0198	0.0196	0.025	0.0014	0.0334	0.0379	0.1529	0.0023	0.0445	0.1162	0.0175	0.0214	0.0045	9e-04	0.0144	0.0135	0.1176	0.0246	0.1205	0.0481	0.0039
10	rs2579762	78318879	0.82	1.12138066584829	0.93	0.873875650440679	0.0350526988447205	0.558595900600393	0.004	0.0066	0.0879	0.0145	0.0433	0.0196	0.0195	0.025	0.0014	0.0334	0.0379	0.1529	0.0023	0.0445	0.1164	0.0174	0.0214	0.0045	9e-04	0.0145	0.0135	0.1175	0.0246	0.1206	0.0481	0.0038
10	rs147684362	78319657	0.82	1.12138066584829	0.93	0.873875650440679	0.0299918681597711	0.465717630743578	0.0039	0.0065	0.0883	0.0143	0.0433	0.0195	0.0196	0.0251	0.0015	0.0334	0.0378	0.1531	0.0022	0.0445	0.1165	0.0173	0.0212	0.0045	0.001	0.0145	0.0133	0.1178	0.0246	0.1207	0.048	0.0038
10	rs118137213	78320218	0.82	1.12138066584829	0.93	0.873875650440679	0.0306310297449569	0.468006473061763	0.0039	0.0065	0.0884	0.0142	0.0433	0.0194	0.0196	0.0251	0.0016	0.0335	0.0377	0.1532	0.0021	0.0445	0.1166	0.0172	0.0211	0.0045	0.0011	0.0144	0.0131	0.1178	0.0247	0.1208	0.0479	0.0038
10	rs16933673	78320962	0.82	1.12138066584829	0.93	0.873875650440679	0.0309364891251384	0.458466719760697	0.0039	0.0065	0.0885	0.014	0.0432	0.0193	0.0196	0.0251	0.0017	0.0336	0.0376	0.1533	0.0021	0.0445	0.1167	0.0171	0.021	0.0045	0.0012	0.0144	0.013	0.1178	0.0247	0.1209	0.0478	0.0037
10	rs74139691	78321219	0.82	1.12138066584829	0.93	0.873875650440679	0.0308305119725489	0.448579095257192	0.0039	0.0065	0.0885	0.014	0.0432	0.0193	0.0196	0.0251	0.0017	0.0336	0.0376	0.1533	0.0021	0.0445	0.1167	0.0171	0.0209	0.0045	0.0012	0.0144	0.013	0.1178	0.0247	0.1209	0.0478	0.0037
10	rs79136314	78324698	0.82	1.12138066584829	0.93	0.873875650440679	0.0306544509928003	0.419918889635658	0.0039	0.0065	0.0886	0.014	0.0432	0.0193	0.0196	0.0251	0.0017	0.0336	0.0376	0.1534	0.002	0.0445	0.1167	0.0171	0.0209	0.0045	0.0013	0.0144	0.013	0.1178	0.0247	0.1209	0.0478	0.0037
10	rs113010524	78337069	0.82	1.12138066584829	0.93	0.873875650440679	0.0312559563676415	0.390110222609675	0.0039	0.0066	0.0886	0.0139	0.0432	0.0192	0.0196	0.0252	0.0018	0.0336	0.0375	0.1535	0.002	0.0445	0.117	0.017	0.0208	0.0046	0.0013	0.0145	0.0129	0.1179	0.0247	0.1209	0.0477	0.0037
10	rs1907314	78337948	0.82	1.12138066584829	0.93	0.873875650440679	0.037854623815518	0.49638112222445	0.0039	0.0065	0.0887	0.0139	0.0431	0.0192	0.0196	0.0252	0.0018	0.0336	0.0375	0.1536	0.002	0.0445	0.1171	0.017	0.0207	0.0046	0.0014	0.0145	0.0129	0.1179	0.0247	0.1209	0.0477	0.0037
10	rs1907307	78339355	0.82	1.12138066584829	0.93	0.873875650440679	0.0380585577411121	0.488327532078867	0.0039	0.0065	0.0887	0.0138	0.0431	0.0192	0.0196	0.0253	0.0018	0.0336	0.0375	0.1536	0.002	0.0445	0.117	0.0169	0.0207	0.0046	0.0014	0.0145	0.0129	0.1179	0.0247	0.1209	0.0478	0.0037
10	rs117943315	78342272	0.82	1.12138066584829	0.93	0.873875650440679	0.0375164146634904	0.490508216894678	0.0039	0.0065	0.0887	0.0139	0.0431	0.0192	0.0196	0.0253	0.0018	0.0336	0.0375	0.1536	0.002	0.0445	0.117	0.0169	0.0207	0.0046	0.0014	0.0145	0.0129	0.118	0.0247	0.1209	0.0477	0.0037
10	rs16933691	78343077	0.82	1.12138066584829	0.93	0.873875650440679	0.0372607778454149	0.494740372756423	0.0039	0.0065	0.0887	0.0139	0.0431	0.0192	0.0196	0.0253	0.0018	0.0336	0.0375	0.1536	0.002	0.0445	0.117	0.0169	0.0207	0.0046	0.0013	0.0145	0.0129	0.1181	0.0247	0.1209	0.0477	0.0037
10	rs78185874	78351863	0.82	1.12138066584829	0.93	0.873875650440679	0.0357652875258176	0.493783910943707	0.0039	0.0065	0.0886	0.0138	0.0431	0.0192	0.0196	0.0253	0.0018	0.0336	0.0375	0.1536	0.002	0.0445	0.1169	0.0169	0.0207	0.0046	0.0013	0.0145	0.0129	0.1183	0.0247	0.1208	0.0477	0.0037
10	rs2395392	78359933	0.82	1.12138066584829	0.93	0.873875650440679	0.0412235588801556	0.517697429992464	0.004	0.0066	0.0886	0.0139	0.0431	0.0191	0.0197	0.0252	0.0019	0.0335	0.0375	0.1536	0.002	0.0445	0.1166	0.017	0.0208	0.0047	0.0014	0.0145	0.013	0.118	0.0248	0.1208	0.0476	0.0038
10	rs79316945	78364124	0.82	1.12138066584829	0.94	0.800578923638966	0.0409794098522803	0.528370333868474	0.004	0.0066	0.0886	0.0139	0.0431	0.0191	0.0198	0.0252	0.0019	0.0335	0.0375	0.1535	0.002	0.0444	0.1159	0.017	0.0209	0.0047	0.0014	0.0145	0.013	0.1183	0.0248	0.121	0.0476	0.0038
10	rs58871234	78365062	0.82	1.12138066584829	0.94	0.800578923638966	0.0417729082603475	0.529065261858907	0.004	0.0066	0.0886	0.0139	0.0431	0.0192	0.0198	0.0252	0.0019	0.0335	0.0375	0.1535	0.002	0.0444	0.1159	0.017	0.0209	0.0047	0.0014	0.0145	0.013	0.1182	0.0248	0.121	0.0476	0.0038
10	rs55659416	78374530	0.82	1.12138066584829	0.95	0.731303845289611	0.0412523477537079	0.531290562561361	0.004	0.0065	0.0886	0.014	0.0431	0.0192	0.0198	0.0253	0.0019	0.0335	0.0375	0.1535	0.002	0.0444	0.116	0.0171	0.0209	0.0047	0.0014	0.0145	0.013	0.1182	0.0248	0.121	0.0476	0.0038
10	rs78070631	78378600	0.82	1.12138066584829	0.94	0.800578923638966	0.0412523477537079	0.531568888914289	0.004	0.0065	0.0886	0.014	0.0431	0.0192	0.0198	0.0253	0.0019	0.0335	0.0375	0.1535	0.002	0.0444	0.116	0.0171	0.0209	0.0047	0.0014	0.0145	0.013	0.1182	0.0248	0.121	0.0476	0.0038
10	rs59440054	78382400	0.82	1.12138066584829	0.94	0.800578923638966	0.0411947837941757	0.531708065718275	0.004	0.0065	0.0886	0.014	0.0431	0.0192	0.0198	0.0253	0.0019	0.0335	0.0375	0.1535	0.002	0.0444	0.116	0.0171	0.0209	0.0047	0.0014	0.0145	0.013	0.1182	0.0248	0.121	0.0476	0.0038
10	rs7090964	78384397	0.82	1.12138066584829	0.94	0.800578923638966	0.0421078350701814	0.541053498520652	0.004	0.0065	0.0885	0.014	0.0431	0.0192	0.0198	0.0252	0.002	0.0335	0.0375	0.1535	0.002	0.0443	0.1159	0.0171	0.0209	0.0047	0.0014	0.0146	0.013	0.1183	0.0248	0.121	0.0477	0.0038
10	rs56084551	78385726	0.82	1.12138066584829	0.94	0.800578923638966	0.0418019596153783	0.536584961050928	0.004	0.0065	0.0885	0.014	0.0431	0.0192	0.0198	0.0252	0.002	0.0335	0.0375	0.1535	0.002	0.0443	0.1158	0.0171	0.0209	0.0047	0.0014	0.0146	0.013	0.1183	0.0248	0.121	0.0477	0.0038
10	rs78984158	78387756	0.82	1.12138066584829	0.95	0.731303845289611	0.0407219830203285	0.544130935971366	0.0039	0.0065	0.0886	0.014	0.0432	0.0193	0.0198	0.0252	0.0019	0.0336	0.0374	0.1535	0.002	0.0443	0.1154	0.017	0.0209	0.0047	0.0014	0.0146	0.013	0.1184	0.0248	0.1211	0.0477	0.0037
10	rs75875015	78388278	0.82	1.12138066584829	0.95	0.731303845289611	0.0417438707445868	0.542172066832104	0.0039	0.0065	0.0888	0.014	0.0432	0.0193	0.0198	0.0251	0.0019	0.0335	0.0374	0.1535	0.002	0.0443	0.1154	0.017	0.0209	0.0047	0.0014	0.0146	0.013	0.1185	0.0248	0.1211	0.0477	0.0038
10	rs76495367	78388357	0.82	1.12138066584829	0.96	0.665984986819169	0.0419911309423312	0.544410916978473	0.0039	0.0065	0.0888	0.014	0.0432	0.0193	0.0198	0.0251	0.0019	0.0335	0.0374	0.1536	0.002	0.0443	0.1154	0.017	0.0209	0.0047	0.0014	0.0146	0.013	0.1185	0.0248	0.1211	0.0477	0.0038
10	rs77876690	78389040	0.82	1.12138066584829	0.96	0.665984986819169	0.0417874322077849	0.545391130683237	0.0039	0.0065	0.0888	0.014	0.0432	0.0193	0.0198	0.0251	0.0019	0.0336	0.0374	0.1536	0.002	0.0443	0.1154	0.017	0.0209	0.0047	0.0014	0.0146	0.013	0.1185	0.0248	0.1211	0.0477	0.0038
10	rs73278810	78391783	0.82	1.12138066584829	0.96	0.665984986819169	0.0407362552958357	0.54301136817951	0.0039	0.0065	0.0888	0.014	0.0432	0.0193	0.0198	0.0251	0.0019	0.0336	0.0374	0.1535	0.002	0.0443	0.1154	0.0171	0.0209	0.0047	0.0014	0.0146	0.013	0.1185	0.0248	0.1211	0.0477	0.0038
10	rs7909808	78392318	0.82	1.12138066584829	0.96	0.665984986819169	0.0408934771282009	0.539376719897522	0.0039	0.0065	0.0888	0.014	0.0432	0.0193	0.0198	0.0251	0.0019	0.0336	0.0374	0.1535	0.002	0.0443	0.1154	0.0171	0.0209	0.0047	0.0014	0.0146	0.013	0.1185	0.0248	0.1211	0.0477	0.0038
10	rs78248706	78393526	0.82	1.12138066584829	0.96	0.665984986819169	0.0406791868018438	0.540075220878735	0.0039	0.0065	0.0888	0.014	0.0432	0.0193	0.0198	0.0251	0.0019	0.0336	0.0374	0.1535	0.002	0.0443	0.1154	0.0171	0.0209	0.0047	0.0014	0.0146	0.013	0.1185	0.0248	0.1211	0.0477	0.0038
10	rs7919128	78394415	0.82	1.12138066584829	0.96	0.665984986819169	0.0406221732497718	0.539656093393542	0.0039	0.0065	0.0888	0.014	0.0432	0.0193	0.0198	0.0251	0.0019	0.0336	0.0374	0.1535	0.002	0.0443	0.1154	0.0171	0.0209	0.0047	0.0014	0.0146	0.013	0.1185	0.0248	0.1211	0.0477	0.0038
10	rs60366363	78397278	0.82	1.12138066584829	0.96	0.665984986819169	0.0402812444830311	0.537143024996728	0.0039	0.0065	0.0888	0.014	0.0432	0.0193	0.0198	0.0251	0.0019	0.0336	0.0374	0.1535	0.002	0.0443	0.1154	0.0171	0.0209	0.0047	0.0014	0.0146	0.013	0.1185	0.0248	0.1211	0.0477	0.0038
10	rs78540582	78397615	0.82	1.12138066584829	0.96	0.665984986819169	0.0408362574305024	0.536027041276647	0.0039	0.0065	0.0888	0.014	0.0432	0.0193	0.0198	0.0251	0.0019	0.0336	0.0374	0.1535	0.002	0.0443	0.1155	0.0171	0.0209	0.0047	0.0014	0.0146	0.013	0.1185	0.0248	0.1211	0.0477	0.0038
10	rs78865752	78400089	0.82	1.12138066584829	0.96	0.665984986819169	0.0397875908810484	0.531151413016534	0.0039	0.0065	0.0888	0.0141	0.0432	0.0193	0.0198	0.0251	0.0019	0.0336	0.0374	0.1535	0.002	0.0442	0.1155	0.0171	0.0209	0.0047	0.0014	0.0146	0.013	0.1185	0.0248	0.1211	0.0477	0.0038
10	rs17469556	78400793	0.82	1.12138066584829	0.96	0.665984986819169	0.0397735479804774	0.530316706720238	0.0039	0.0065	0.0888	0.0141	0.0432	0.0193	0.0198	0.0251	0.0019	0.0336	0.0374	0.1535	0.002	0.0442	0.1155	0.0171	0.0209	0.0047	0.0014	0.0146	0.013	0.1185	0.0248	0.1211	0.0477	0.0038
10	rs117848875	78400887	0.82	1.12138066584829	0.97	0.604552021827049	0.0397735479804774	0.530316706720238	0.0039	0.0065	0.0888	0.0141	0.0432	0.0193	0.0198	0.0251	0.0019	0.0336	0.0374	0.1535	0.002	0.0442	0.1155	0.0171	0.0209	0.0047	0.0014	0.0146	0.013	0.1185	0.0248	0.1211	0.0477	0.0038
10	rs76849740	78408301	0.82	1.12138066584829	0.97	0.604552021827049	0.0396753431849649	0.499803800429346	0.0039	0.0069	0.0888	0.014	0.0432	0.0193	0.0198	0.025	0.0019	0.0338	0.0374	0.1535	0.002	0.0442	0.1152	0.017	0.0209	0.0047	0.0014	0.0145	0.013	0.1185	0.0248	0.1209	0.0476	0.0038
10	rs77639573	78408796	0.82	1.12138066584829	0.97	0.604552021827049	0.0383453386100844	0.46921939749277	0.0039	0.0069	0.0888	0.014	0.0432	0.0193	0.0198	0.0251	0.0019	0.0338	0.0374	0.1539	0.002	0.0439	0.1154	0.017	0.0209	0.0047	0.0014	0.0147	0.013	0.1186	0.0248	0.1211	0.0469	0.0038
10	rs80270198	78408895	0.82	1.12138066584829	0.98	0.546929419532092	0.0388404280125184	0.480850552507758	0.0039	0.0069	0.0887	0.014	0.0432	0.0193	0.0198	0.025	0.0019	0.0342	0.0374	0.1538	0.002	0.0439	0.1153	0.017	0.0209	0.0047	0.0014	0.0147	0.013	0.1185	0.0248	0.121	0.0469	0.0038
10	rs7923596	78409355	0.82	1.12138066584829	1.02	0.35283343175317	0.0393956781503548	0.490644592485281	0.0039	0.0068	0.0887	0.014	0.0432	0.0193	0.0198	0.025	0.0019	0.0345	0.0374	0.1538	0.002	0.0439	0.1151	0.017	0.0209	0.0047	0.0014	0.0146	0.013	0.1186	0.0248	0.121	0.0469	0.0038
10	rs11819295	78409797	0.82	1.12138066584829	1.02	0.35283343175317	0.0409794098522803	0.483022604687861	0.0039	0.0068	0.0887	0.014	0.0433	0.0193	0.0199	0.025	0.002	0.0348	0.0374	0.1539	0.002	0.0439	0.1148	0.017	0.021	0.0047	0.0014	0.0146	0.0129	0.1186	0.0248	0.1209	0.0469	0.0038
10	rs2583047	78410721	0.82	1.12138066584829	1.02	0.35283343175317	0.0414976102377512	0.483430145616376	0.0039	0.0068	0.0888	0.0139	0.0433	0.0193	0.0198	0.025	0.002	0.0349	0.0374	0.1539	0.002	0.0439	0.1148	0.0169	0.021	0.0047	0.0015	0.0146	0.0129	0.1186	0.0248	0.1209	0.0469	0.0038
10	rs117416862	78411008	0.82	1.12138066584829	1.02	0.35283343175317	0.0417148470653853	0.484925220156508	0.0039	0.0068	0.0889	0.0139	0.0433	0.0193	0.0198	0.025	0.002	0.0349	0.0374	0.1539	0.002	0.0439	0.1148	0.0169	0.021	0.0047	0.0015	0.0146	0.0129	0.1186	0.0248	0.1209	0.0469	0.0038
10	rs58606762	78411270	0.82	1.12138066584829	1.02	0.35283343175317	0.0419183034823819	0.481936262654494	0.0039	0.0068	0.0889	0.0139	0.0433	0.0193	0.0198	0.025	0.002	0.035	0.0374	0.1539	0.002	0.0439	0.1147	0.0169	0.021	0.0048	0.0015	0.0146	0.0129	0.1186	0.0248	0.1209	0.0469	0.0038
10	rs11812712	78411669	0.82	1.12138066584829	1.02	0.35283343175317	0.0419619895660409	0.487238126529828	0.0039	0.0068	0.0889	0.0139	0.0433	0.0193	0.0198	0.025	0.002	0.035	0.0374	0.1539	0.002	0.0439	0.1147	0.0169	0.021	0.0048	0.0015	0.0146	0.0129	0.1186	0.0248	0.1209	0.0469	0.0038
10	rs11812714	78411685	0.82	1.12138066584829	1.02	0.35283343175317	0.0424299162457522	0.486693658481784	0.0039	0.0068	0.0889	0.0139	0.0433	0.0193	0.0198	0.025	0.002	0.035	0.0374	0.1539	0.002	0.0438	0.1147	0.0169	0.021	0.0047	0.0015	0.0146	0.0129	0.1186	0.0248	0.1209	0.0469	0.0038
10	rs11816448	78411806	0.82	1.12138066584829	1.03	0.312927433563081	0.0418019596153783	0.485469178457945	0.0039	0.0068	0.0889	0.0139	0.0433	0.0193	0.0198	0.025	0.002	0.035	0.0374	0.1539	0.002	0.0438	0.1147	0.0169	0.0209	0.0047	0.0015	0.0146	0.0129	0.1186	0.0248	0.121	0.0468	0.0038
10	rs11813198	78412374	0.82	1.12138066584829	1.03	0.312927433563081	0.0420057068276458	0.479358734994368	0.0039	0.0067	0.0889	0.0139	0.0433	0.0193	0.0198	0.025	0.002	0.0351	0.0374	0.1539	0.002	0.0438	0.1147	0.0169	0.0209	0.0047	0.0015	0.0146	0.0129	0.1186	0.0248	0.121	0.0468	0.0038
10	rs76798305	78414086	0.82	1.12138066584829	1.05	0.24269399207398	0.0427831958469441	0.489144996435761	0.0039	0.0067	0.0889	0.0139	0.0433	0.0193	0.0198	0.0249	0.002	0.0353	0.0374	0.1539	0.002	0.0438	0.1146	0.0169	0.0209	0.0048	0.0015	0.0146	0.0129	0.1187	0.0248	0.121	0.0468	0.0038
10	rs60595538	78415533	0.82	1.12138066584829	1.05	0.24269399207398	0.0453432938829435	0.475431521827634	0.0039	0.0066	0.0889	0.0138	0.0434	0.0192	0.0197	0.0252	0.002	0.0362	0.0374	0.1538	0.002	0.0437	0.114	0.0168	0.0208	0.0048	0.0015	0.0146	0.0129	0.1188	0.0248	0.1207	0.0469	0.0038
10	rs73278825	78415928	0.82	1.12138066584829	1.05	0.24269399207398	0.0454662762199579	0.477868117494258	0.0039	0.0066	0.0889	0.0138	0.0434	0.0192	0.0197	0.0252	0.002	0.0362	0.0374	0.1538	0.002	0.0437	0.114	0.0168	0.0208	0.0048	0.0015	0.0146	0.0129	0.1188	0.0248	0.1207	0.0469	0.0038
10	rs73278827	78417831	0.82	1.12138066584829	1.05	0.24269399207398	0.0462867666433603	0.486421483203512	0.0039	0.0065	0.0888	0.0137	0.0434	0.0192	0.0197	0.0252	0.002	0.0363	0.0374	0.1538	0.002	0.0437	0.114	0.0168	0.0208	0.0048	0.0015	0.0146	0.0129	0.1188	0.0248	0.1207	0.0469	0.0038
10	rs56077027	78419911	0.82	1.12138066584829	1.05	0.24269399207398	0.046614628811291	0.489962811840807	0.0039	0.0065	0.0888	0.0137	0.0434	0.0192	0.0197	0.0252	0.002	0.0363	0.0374	0.1538	0.002	0.0437	0.114	0.0168	0.0208	0.0048	0.0015	0.0146	0.0129	0.1188	0.0248	0.1207	0.0469	0.0038
10	rs76465099	78422756	0.82	1.12138066584829	1.06	0.212122118160079	0.047528329230999	0.504468240767327	0.0039	0.0065	0.0888	0.0137	0.0434	0.0192	0.0197	0.0252	0.002	0.0363	0.0374	0.1538	0.002	0.0437	0.1139	0.0168	0.0208	0.0048	0.0015	0.0146	0.0129	0.1188	0.0248	0.1207	0.0469	0.0038
10	rs77573836	78425110	0.82	1.12138066584829	1.06	0.212122118160079	0.0471645609059633	0.500489055373391	0.0039	0.0065	0.0889	0.0137	0.0434	0.0193	0.0197	0.0253	0.002	0.0356	0.0374	0.1538	0.002	0.0437	0.1142	0.0168	0.0208	0.0049	0.0015	0.0146	0.0129	0.1189	0.0248	0.1209	0.0469	0.0038
10	rs73278831	78425561	0.82	1.12138066584829	1.06	0.212122118160079	0.0470069910353619	0.506804584956283	0.0039	0.0065	0.0889	0.0137	0.0434	0.0193	0.0197	0.0253	0.002	0.0354	0.0374	0.1539	0.002	0.0437	0.1142	0.0168	0.0208	0.0049	0.0015	0.0146	0.0129	0.1189	0.0248	0.1209	0.0469	0.0038
10	rs74995261	78425704	0.82	1.12138066584829	1.08	0.159408631830651	0.0469126206321413	0.510107606827484	0.0039	0.0065	0.089	0.0137	0.0434	0.0193	0.0197	0.0253	0.002	0.0353	0.0374	0.1539	0.002	0.0437	0.1142	0.0168	0.0208	0.0049	0.0015	0.0147	0.0129	0.119	0.0248	0.1209	0.0469	0.0038
10	rs16933798	78425721	0.82	1.12138066584829	1.08	0.159408631830651	0.0468969047319655	0.51038310376115	0.0039	0.0065	0.089	0.0137	0.0434	0.0193	0.0197	0.0253	0.002	0.0353	0.0374	0.1539	0.002	0.0437	0.1142	0.0168	0.0208	0.0049	0.0015	0.0147	0.0129	0.119	0.0248	0.1209	0.0469	0.0038
10	rs73278834	78428996	0.82	1.12138066584829	1.08	0.159408631830651	0.0442315218509273	0.475025736722958	0.0039	0.0065	0.0892	0.0137	0.0434	0.0194	0.0197	0.0253	0.002	0.0338	0.0374	0.1541	0.002	0.0437	0.1146	0.0169	0.0208	0.0049	0.0015	0.0147	0.0129	0.1192	0.0248	0.121	0.047	0.0038
10	rs76038307	78429084	0.82	1.12138066584829	1.08	0.159408631830651	0.0430939610712103	0.468545449525885	0.0039	0.0065	0.0895	0.0137	0.0434	0.0194	0.0197	0.0253	0.002	0.0337	0.0374	0.154	0.002	0.0437	0.1146	0.0169	0.0208	0.0049	0.0015	0.0147	0.0129	0.1192	0.0248	0.121	0.0469	0.0038
10	rs73278835	78430593	0.82	1.12138066584829	1.09	0.136985182682918	0.0429902018038629	0.471647697668966	0.0039	0.0065	0.0895	0.0137	0.0434	0.0194	0.0197	0.0253	0.002	0.0337	0.0374	0.154	0.002	0.0437	0.1146	0.0169	0.0208	0.0049	0.0015	0.0147	0.0129	0.1192	0.0248	0.121	0.0469	0.0038
10	rs17476469	78431390	0.82	1.12138066584829	1.09	0.136985182682918	0.043034649128428	0.476920168946307	0.0039	0.0065	0.0895	0.0137	0.0434	0.0194	0.0197	0.0253	0.002	0.0337	0.0374	0.154	0.002	0.0437	0.1146	0.0169	0.0208	0.0049	0.0015	0.0147	0.0129	0.1192	0.0248	0.121	0.0469	0.0038
10	rs16933803	78432354	0.82	1.12138066584829	1.09	0.136985182682918	0.0430198298653164	0.475702095162305	0.0039	0.0065	0.0895	0.0137	0.0434	0.0194	0.0197	0.0253	0.002	0.0337	0.0374	0.154	0.002	0.0437	0.1146	0.0169	0.0208	0.0049	0.0015	0.0147	0.0129	0.1192	0.0248	0.121	0.0469	0.0038
10	rs11818814	78433248	0.82	1.12138066584829	1.09	0.136985182682918	0.0430494718802407	0.474349628098756	0.0039	0.0065	0.0895	0.0137	0.0434	0.0194	0.0197	0.0253	0.002	0.0337	0.0374	0.154	0.002	0.0437	0.1146	0.0169	0.0208	0.0049	0.0015	0.0147	0.0129	0.1192	0.0248	0.121	0.0469	0.0038
10	rs75925926	78438687	0.82	1.12138066584829	1.09	0.136985182682918	0.0443373161292297	0.472457855483936	0.0039	0.0065	0.0894	0.0137	0.0434	0.0194	0.0197	0.0253	0.0021	0.0337	0.0374	0.154	0.002	0.0437	0.1146	0.0169	0.0208	0.0049	0.0015	0.0147	0.0129	0.1193	0.0248	0.1209	0.0469	0.0038
10	rs16933806	78441432	0.82	1.12138066584829	1.09	0.136985182682918	0.0459604737042774	0.49747572597136	0.0039	0.0064	0.0894	0.0137	0.0434	0.0194	0.0198	0.0252	0.0022	0.0337	0.0374	0.1539	0.002	0.0437	0.1146	0.0169	0.0208	0.0049	0.0015	0.0147	0.0129	0.1193	0.0248	0.1209	0.0469	0.0038
10	rs16933810	78442062	0.82	1.12138066584829	1.09	0.136985182682918	0.0457901836330573	0.491326616287554	0.0039	0.0064	0.0894	0.0137	0.0434	0.0194	0.0198	0.0252	0.0022	0.0337	0.0374	0.1539	0.002	0.0437	0.1146	0.0169	0.0208	0.0049	0.0015	0.0147	0.0129	0.1193	0.0248	0.1209	0.0469	0.0038
10	rs77138229	78443167	0.82	1.12138066584829	1.09	0.136985182682918	0.0456820407834088	0.492281857575945	0.0039	0.0064	0.0894	0.0137	0.0434	0.0194	0.0198	0.0252	0.0022	0.0337	0.0374	0.1539	0.002	0.0437	0.1146	0.0169	0.0208	0.0049	0.0015	0.0147	0.0129	0.1193	0.0248	0.1209	0.0469	0.0038
10	rs117471524	78444388	0.82	1.12138066584829	1.09	0.136985182682918	0.0455586617022624	0.49023549490149	0.0039	0.0064	0.0894	0.0137	0.0434	0.0194	0.0198	0.0252	0.0022	0.0337	0.0374	0.1539	0.002	0.0437	0.1146	0.0169	0.0208	0.0049	0.0015	0.0147	0.0129	0.1193	0.0248	0.1209	0.0469	0.0038
10	rs55841268	78446322	0.82	1.12138066584829	1.09	0.136985182682918	0.0449146381834976	0.487510419262936	0.0039	0.0064	0.0895	0.0137	0.0434	0.0194	0.0198	0.0252	0.0021	0.0337	0.0374	0.1539	0.002	0.0437	0.1146	0.0169	0.0208	0.0049	0.0016	0.0147	0.0129	0.1194	0.0248	0.1208	0.0469	0.0038
10	rs66850837	78453534	0.82	1.12138066584829	1.09	0.136985182682918	0.045574071682403	0.494330402554799	0.0039	0.0064	0.0895	0.0137	0.0434	0.0194	0.0198	0.0252	0.0021	0.0337	0.0374	0.1539	0.002	0.0437	0.1146	0.017	0.0208	0.0049	0.0016	0.0147	0.0129	0.1194	0.0248	0.1208	0.0469	0.0038
10	rs7922943	78453729	0.82	1.12138066584829	1.09	0.136985182682918	0.0454201312919698	0.488463751739103	0.0039	0.0064	0.0895	0.0137	0.0434	0.0194	0.0198	0.0252	0.0021	0.0337	0.0374	0.1539	0.002	0.0437	0.1146	0.017	0.0208	0.0049	0.0016	0.0147	0.0129	0.1194	0.0248	0.1208	0.0469	0.0038
10	rs73278875	78456706	0.82	1.12138066584829	1.09	0.136985182682918	0.0436302839286051	0.469758737588602	0.0039	0.0065	0.0895	0.0138	0.0435	0.0195	0.0199	0.0252	0.0021	0.0337	0.0374	0.1538	0.002	0.0437	0.1146	0.017	0.0208	0.0049	0.0016	0.0147	0.0129	0.1194	0.0247	0.1205	0.0469	0.0038
10	rs74141942	78457855	0.82	1.12138066584829	1.09	0.136985182682918	0.0448383839335354	0.453515801679758	0.0039	0.0065	0.0895	0.0138	0.0435	0.0195	0.0199	0.0253	0.002	0.0337	0.0374	0.1537	0.002	0.0436	0.1145	0.0171	0.0208	0.0049	0.0017	0.0147	0.0129	0.1195	0.0247	0.1204	0.0469	0.0038
10	rs28397969	78459769	0.82	1.12138066584829	1.09	0.136985182682918	0.045021542392801	0.454986217456668	0.0039	0.0065	0.0895	0.0138	0.0435	0.0196	0.0199	0.0253	0.002	0.0336	0.0374	0.1537	0.002	0.0437	0.1144	0.0171	0.0208	0.005	0.0017	0.0147	0.0129	0.1195	0.0247	0.1203	0.0469	0.0038
10	rs58153440	78461516	0.82	1.12138066584829	1.09	0.136985182682918	0.0440806859240805	0.449112104246552	0.0039	0.0065	0.0895	0.0138	0.0435	0.0196	0.0199	0.0253	0.002	0.0336	0.0374	0.1536	0.002	0.0437	0.1145	0.0171	0.0208	0.005	0.0017	0.0147	0.0129	0.1194	0.0247	0.1203	0.0469	0.0038
10	rs80059933	78471246	0.81	1.21571301420429	1.09	0.136985182682918	0.0407790927352043	0.467602346928343	0.004	0.0065	0.0895	0.0138	0.0436	0.0196	0.02	0.0253	0.002	0.0336	0.0375	0.1532	0.002	0.0439	0.1151	0.0172	0.0208	0.005	0.0017	0.0147	0.0129	0.119	0.0247	0.1201	0.0468	0.0038
10	rs7913345	78472104	0.81	1.21571301420429	1.09	0.136985182682918	0.0406791868018438	0.458466719760697	0.004	0.0065	0.0895	0.0138	0.0436	0.0196	0.02	0.0253	0.002	0.0336	0.0375	0.1532	0.002	0.0439	0.1151	0.0172	0.0208	0.005	0.0017	0.0147	0.0129	0.119	0.0247	0.1201	0.0468	0.0038
10	rs67080360	78476885	0.81	1.21571301420429	1.09	0.136985182682918	0.040750531006588	0.4626256363958	0.004	0.0065	0.0895	0.0138	0.0436	0.0196	0.0199	0.0253	0.002	0.0336	0.0375	0.1532	0.002	0.0439	0.115	0.0172	0.0208	0.005	0.0017	0.0147	0.0129	0.119	0.0247	0.1202	0.0468	0.0038
10	rs66571229	78482960	0.81	1.21571301420429	1.09	0.136985182682918	0.0411229063819266	0.460209581948691	0.004	0.0065	0.0895	0.0138	0.0436	0.0195	0.0199	0.0253	0.002	0.0336	0.0375	0.1532	0.002	0.0439	0.1149	0.0172	0.0208	0.005	0.0017	0.0147	0.0129	0.119	0.0247	0.1204	0.0468	0.0038
10	rs113598956	78483777	0.81	1.21571301420429	1.09	0.136985182682918	0.0410941795309308	0.461685665671575	0.004	0.0065	0.0895	0.0138	0.0436	0.0195	0.0199	0.0253	0.002	0.0336	0.0375	0.1532	0.002	0.0439	0.1149	0.0172	0.0208	0.005	0.0017	0.0147	0.0129	0.119	0.0247	0.1204	0.0468	0.0038
10	rs117287815	78483807	0.81	1.21571301420429	1.09	0.136985182682918	0.0411229063819266	0.461551425041483	0.004	0.0065	0.0895	0.0138	0.0436	0.0195	0.0199	0.0253	0.002	0.0336	0.0375	0.1532	0.002	0.0439	0.1149	0.0172	0.0208	0.005	0.0017	0.0147	0.0129	0.119	0.0247	0.1204	0.0468	0.0038
10	rs118062541	78486276	0.81	1.21571301420429	1.09	0.136985182682918	0.0408219611010614	0.435969748504401	0.004	0.0065	0.0895	0.0138	0.0438	0.0195	0.0199	0.0253	0.002	0.0336	0.0374	0.1528	0.002	0.0439	0.1149	0.0173	0.0208	0.005	0.0017	0.0147	0.0129	0.119	0.0247	0.1203	0.0468	0.0038
10	rs76610874	78486302	0.81	1.21571301420429	1.09	0.136985182682918	0.0409221076098128	0.438483950564184	0.004	0.0065	0.0895	0.0138	0.0438	0.0195	0.0199	0.0253	0.002	0.0336	0.0374	0.1528	0.002	0.0439	0.1149	0.0173	0.0208	0.005	0.0017	0.0147	0.0129	0.119	0.0247	0.1203	0.0468	0.0038
10	rs68116379	78487699	0.81	1.21571301420429	1.09	0.136985182682918	0.0389233693836245	0.363559080227462	0.004	0.0065	0.0895	0.0138	0.044	0.0195	0.0199	0.0253	0.0019	0.0336	0.0374	0.1527	0.002	0.0438	0.1148	0.0173	0.0208	0.005	0.0017	0.0147	0.0129	0.119	0.0247	0.1202	0.0468	0.0038
10	rs118191978	78488605	0.81	1.21571301420429	1.09	0.136985182682918	0.0392146258426867	0.356160107168408	0.004	0.0066	0.0896	0.0138	0.0441	0.0195	0.0199	0.0253	0.0019	0.0335	0.0374	0.1527	0.002	0.0438	0.1147	0.0174	0.0208	0.0051	0.0018	0.0147	0.0129	0.119	0.0247	0.1202	0.0469	0.0038
10	rs76035748	78488688	0.81	1.21571301420429	1.08	0.159408631830651	0.039075745615567	0.350546110054238	0.004	0.0066	0.0896	0.0138	0.0441	0.0195	0.0199	0.0253	0.0019	0.0335	0.0374	0.1526	0.002	0.0438	0.1147	0.0174	0.0208	0.0051	0.0018	0.0147	0.0129	0.119	0.0247	0.1202	0.0469	0.0038
10	rs79249785	78488862	0.81	1.21571301420429	1.08	0.159408631830651	0.0391868226266934	0.358412827821463	0.004	0.0066	0.0896	0.0138	0.0441	0.0195	0.0199	0.0253	0.0019	0.0335	0.0374	0.1526	0.002	0.0438	0.1147	0.0174	0.0208	0.0051	0.0018	0.0147	0.0129	0.119	0.0247	0.1202	0.0469	0.0038
10	rs846587	78492836	0.81	1.21571301420429	1.08	0.159408631830651	0.0395493253274179	0.366076988562448	0.004	0.0066	0.0896	0.0138	0.0441	0.0195	0.0199	0.0253	0.0019	0.0336	0.0374	0.1526	0.002	0.0438	0.1147	0.0174	0.0208	0.0051	0.0018	0.0147	0.0129	0.119	0.0247	0.1202	0.0469	0.0038
10	rs113539763	78492875	0.81	1.21571301420429	1.08	0.159408631830651	0.0393259746437742	0.365698988637159	0.004	0.0066	0.0896	0.0138	0.0441	0.0195	0.0199	0.0253	0.0019	0.0336	0.0374	0.1526	0.002	0.0438	0.1147	0.0174	0.0208	0.0051	0.0018	0.0147	0.0129	0.119	0.0247	0.1202	0.0469	0.0038
10	rs66467770	78494027	0.81	1.21571301420429	1.08	0.159408631830651	0.0334077919329415	0.357911873338779	0.0042	0.0066	0.0896	0.0138	0.0441	0.0195	0.0199	0.0253	0.0019	0.0336	0.0374	0.1526	0.002	0.0438	0.1147	0.0173	0.0208	0.005	0.0018	0.0147	0.0129	0.119	0.0247	0.1202	0.0469	0.0038
10	rs67440899	78496369	0.81	1.21571301420429	1.08	0.159408631830651	0.0328634849028772	0.359039301528281	0.0042	0.0066	0.0896	0.0138	0.0441	0.0195	0.0199	0.0253	0.0019	0.0336	0.0375	0.1526	0.002	0.0438	0.1147	0.0173	0.0207	0.005	0.0018	0.0147	0.0129	0.1191	0.0247	0.1202	0.0468	0.0038
10	rs11814390	78497752	0.81	1.21571301420429	1.09	0.136985182682918	0.0325447809508494	0.356035074889477	0.0042	0.0066	0.0896	0.0138	0.0441	0.0195	0.0199	0.0253	0.0019	0.0336	0.0375	0.1526	0.002	0.0438	0.1147	0.0173	0.0207	0.005	0.0018	0.0147	0.0129	0.1191	0.0247	0.1202	0.0468	0.0038
10	rs66805421	78498280	0.81	1.21571301420429	1.09	0.136985182682918	0.0322161156310986	0.349426382030218	0.0042	0.0066	0.0896	0.0138	0.0441	0.0195	0.0199	0.0254	0.0019	0.0336	0.0374	0.1526	0.002	0.0438	0.1147	0.0173	0.0207	0.005	0.0018	0.0147	0.0129	0.1191	0.0247	0.1202	0.0468	0.0038
10	rs113270510	78500698	0.81	1.21571301420429	1.09	0.136985182682918	0.027768697903935	0.335947685820049	0.0042	0.0066	0.0895	0.0138	0.0442	0.0194	0.0198	0.0253	0.0019	0.0335	0.0373	0.1524	0.002	0.0438	0.1147	0.0173	0.0207	0.005	0.0018	0.0148	0.0129	0.1198	0.0247	0.1198	0.0468	0.0038
10	rs17231849	78501459	0.81	1.21571301420429	1.09	0.136985182682918	0.0268511246283745	0.320803348217437	0.0042	0.0066	0.0895	0.0138	0.0443	0.0193	0.0198	0.0253	0.0019	0.0335	0.0373	0.1524	0.002	0.0438	0.1147	0.0173	0.0206	0.005	0.0018	0.0148	0.0129	0.1199	0.0247	0.1198	0.0468	0.0038
10	rs17231856	78502068	0.81	1.21571301420429	1.09	0.136985182682918	0.0263847065457709	0.322259952932859	0.0042	0.0066	0.0895	0.0138	0.0442	0.0193	0.0198	0.0254	0.0019	0.0336	0.0373	0.1524	0.002	0.0439	0.1147	0.0173	0.0205	0.005	0.0018	0.0148	0.0129	0.1199	0.0247	0.1198	0.0467	0.0038
10	rs56386755	78502514	0.81	1.21571301420429	1.1	0.116987187387052	0.0258513330116013	0.311984515203109	0.0042	0.0066	0.0895	0.0138	0.0442	0.0192	0.0198	0.0254	0.0019	0.0336	0.0373	0.1524	0.002	0.0439	0.1147	0.0174	0.0205	0.005	0.0018	0.0148	0.0129	0.1199	0.0247	0.1198	0.0467	0.0038
10	rs67569796	78503142	0.81	1.21571301420429	1.1	0.116987187387052	0.0229827639050571	0.304910597509606	0.0042	0.0066	0.0895	0.0138	0.0442	0.0192	0.0198	0.0254	0.0019	0.0336	0.0373	0.1524	0.0021	0.0439	0.1146	0.0174	0.0205	0.005	0.0018	0.0148	0.013	0.1199	0.0247	0.1198	0.0468	0.0038
10	rs78784800	78504529	0.81	1.21571301420429	1.09	0.136985182682918	0.0221538588138484	0.298004120633286	0.0042	0.0066	0.0895	0.0138	0.0442	0.0192	0.0198	0.0254	0.0019	0.0336	0.0373	0.1524	0.0021	0.0439	0.1145	0.0174	0.0204	0.005	0.0018	0.0148	0.013	0.12	0.0247	0.1198	0.0468	0.0038
10	rs76743014	78507525	0.81	1.21571301420429	1.1	0.116987187387052	0.0214010641639458	0.277226858718505	0.0042	0.0067	0.0894	0.0139	0.044	0.0192	0.0198	0.0254	0.002	0.0336	0.0374	0.1524	0.0021	0.044	0.1143	0.0174	0.0204	0.0051	0.0018	0.0148	0.013	0.1202	0.0248	0.1197	0.0469	0.0038
10	rs11813681	78508803	0.81	1.21571301420429	1.1	0.116987187387052	0.0205346292482014	0.273519860103725	0.0042	0.0067	0.0894	0.0139	0.0439	0.0192	0.0198	0.0253	0.002	0.0335	0.0374	0.1524	0.0021	0.044	0.1142	0.0174	0.0205	0.0051	0.0019	0.0148	0.0129	0.1203	0.0248	0.1196	0.047	0.0038
10	rs113352089	78510263	0.81	1.21571301420429	1.1	0.116987187387052	0.022070316172592	0.277459056015846	0.0042	0.0067	0.0894	0.0139	0.0439	0.0194	0.0197	0.0253	0.002	0.0336	0.0374	0.1521	0.0021	0.0441	0.1139	0.0175	0.0205	0.0052	0.0019	0.0149	0.0129	0.1204	0.0248	0.1197	0.047	0.0038
10	rs79102256	78510732	0.81	1.21571301420429	1.1	0.116987187387052	0.0220795874567247	0.275139778890467	0.0042	0.0067	0.0894	0.0139	0.0439	0.0194	0.0197	0.0253	0.002	0.0336	0.0374	0.1521	0.0021	0.0441	0.1139	0.0175	0.0205	0.0052	0.0019	0.0149	0.0129	0.1204	0.0248	0.1197	0.047	0.0038
10	rs61867068	78512297	0.81	1.21571301420429	1.1	0.116987187387052	0.0225185115226905	0.267529005267728	0.0042	0.0067	0.0893	0.0139	0.0439	0.0194	0.0197	0.0253	0.002	0.0336	0.0374	0.1521	0.0021	0.044	0.1139	0.0175	0.0205	0.0052	0.0019	0.0149	0.0129	0.1204	0.0248	0.1196	0.0471	0.0038
10	rs11816704	78512830	0.81	1.21571301420429	1.1	0.116987187387052	0.0223777529626942	0.268103259406662	0.0042	0.0067	0.0893	0.0139	0.0439	0.0194	0.0197	0.0253	0.002	0.0336	0.0374	0.1521	0.0021	0.044	0.1139	0.0175	0.0205	0.0052	0.0019	0.0149	0.0129	0.1204	0.0248	0.1196	0.0471	0.0038
10	rs67951890	78514519	0.81	1.21571301420429	1.1	0.116987187387052	0.0218486462751226	0.260326382971281	0.0042	0.0067	0.0893	0.0139	0.0438	0.0194	0.0197	0.0253	0.002	0.0336	0.0374	0.1521	0.0021	0.044	0.1139	0.0175	0.0205	0.0052	0.0019	0.0149	0.0129	0.1204	0.0248	0.1196	0.0471	0.0038
10	rs72821335	78515984	0.81	1.21571301420429	1.1	0.116987187387052	0.0241190434529808	0.247899378095038	0.0042	0.0067	0.0893	0.0139	0.0439	0.0194	0.0197	0.0253	0.002	0.0336	0.0374	0.1521	0.002	0.044	0.1139	0.0175	0.0205	0.0052	0.0019	0.0149	0.0129	0.1205	0.0248	0.1196	0.0471	0.0038
10	rs117531195	78518564	0.81	1.21571301420429	1.1	0.116987187387052	0.0242378171860869	0.246443475904627	0.0042	0.0065	0.0893	0.0139	0.0439	0.0194	0.0197	0.0253	0.002	0.0336	0.0374	0.1521	0.002	0.0441	0.1139	0.0175	0.0205	0.0052	0.0019	0.0149	0.0129	0.1204	0.0248	0.1195	0.0471	0.0038
10	rs7913607	78518597	0.81	1.21571301420429	1.1	0.116987187387052	0.0242775013276264	0.247115092261109	0.0042	0.0065	0.0893	0.0139	0.0439	0.0194	0.0197	0.0253	0.002	0.0336	0.0374	0.1521	0.002	0.0441	0.1139	0.0175	0.0205	0.0052	0.0019	0.0149	0.0129	0.1204	0.0248	0.1195	0.0471	0.0038
10	rs17297628	78521238	0.81	1.21571301420429	1.1	0.116987187387052	0.0239908429808999	0.241647298718266	0.0042	0.0065	0.0893	0.0139	0.0439	0.0194	0.0197	0.0253	0.002	0.0336	0.0374	0.1521	0.002	0.044	0.1139	0.0176	0.0205	0.0052	0.0019	0.015	0.0129	0.1204	0.0248	0.1195	0.0472	0.0038
10	rs7908014	78522700	0.81	1.21571301420429	1.1	0.116987187387052	0.023550842145796	0.242426021465358	0.0042	0.0065	0.0894	0.0139	0.0439	0.0195	0.0197	0.0253	0.002	0.0336	0.0374	0.152	0.002	0.044	0.1139	0.0176	0.0205	0.0052	0.0019	0.015	0.0129	0.1203	0.0248	0.1196	0.0472	0.0038
10	rs7912068	78523559	0.81	1.21571301420429	1.1	0.116987187387052	0.0225467395273058	0.244766980620074	0.0042	0.0065	0.0894	0.0139	0.0439	0.0195	0.0197	0.0253	0.002	0.0336	0.0374	0.152	0.002	0.044	0.1139	0.0176	0.0205	0.0052	0.0019	0.015	0.0129	0.1203	0.0248	0.1196	0.0469	0.0038
10	rs41473844	78524174	0.81	1.21571301420429	1.1	0.116987187387052	0.0217751144851585	0.240980459697896	0.0042	0.0065	0.0894	0.0139	0.0439	0.0195	0.0197	0.0253	0.002	0.0336	0.0374	0.152	0.002	0.044	0.114	0.0176	0.0205	0.0052	0.0019	0.015	0.0129	0.1203	0.0248	0.1196	0.0467	0.0038
10	rs75866875	78524452	0.81	1.21571301420429	1.1	0.116987187387052	0.0217384156217409	0.236549984969912	0.0042	0.0065	0.0894	0.0139	0.0439	0.0195	0.0197	0.0253	0.002	0.0336	0.0374	0.152	0.002	0.044	0.114	0.0176	0.0205	0.0052	0.0019	0.015	0.0129	0.1203	0.0248	0.1196	0.0467	0.0038
10	rs113079228	78524982	0.81	1.21571301420429	1.1	0.116987187387052	0.0217567594704145	0.22875138966079	0.0042	0.0066	0.0893	0.0139	0.0438	0.0195	0.0197	0.0253	0.002	0.0336	0.0373	0.152	0.002	0.044	0.1138	0.0176	0.0205	0.0052	0.0019	0.015	0.0135	0.1202	0.0248	0.1195	0.0467	0.0039
10	rs864677	78525525	0.81	1.21571301420429	1.1	0.116987187387052	0.0223496774609093	0.226678834282372	0.0042	0.0066	0.0893	0.0139	0.0438	0.0194	0.0198	0.0253	0.002	0.0336	0.0373	0.1519	0.002	0.044	0.1138	0.0176	0.0205	0.0052	0.0019	0.015	0.0135	0.1202	0.0248	0.1195	0.0467	0.0039
10	rs12355865	78526788	0.81	1.21571301420429	1.1	0.116987187387052	0.0221167006663254	0.215122767138093	0.0042	0.0066	0.0893	0.0139	0.0438	0.0194	0.0198	0.0253	0.002	0.0336	0.0373	0.152	0.002	0.044	0.1138	0.0176	0.0205	0.0052	0.0019	0.015	0.0135	0.1202	0.0248	0.1195	0.0467	0.0039
10	rs17231870	78532393	0.81	1.21571301420429	1.1	0.116987187387052	0.0221074181520887	0.210747678826595	0.0042	0.0066	0.0894	0.0139	0.0438	0.0193	0.0198	0.0253	0.002	0.0336	0.0373	0.152	0.002	0.044	0.1138	0.0177	0.0205	0.0052	0.0019	0.015	0.0135	0.1203	0.0248	0.1195	0.0467	0.0039
10	rs10491078	78533060	0.81	1.21571301420429	1.1	0.116987187387052	0.0222189937881111	0.21170551676307	0.0042	0.0066	0.0894	0.0139	0.0438	0.0193	0.0198	0.0253	0.002	0.0336	0.0373	0.152	0.002	0.044	0.1138	0.0177	0.0205	0.0052	0.0019	0.015	0.0135	0.1203	0.0248	0.1195	0.0467	0.0039
10	rs11815100	78533891	0.81	1.21571301420429	1.1	0.116987187387052	0.0220517820231834	0.204188576914804	0.0041	0.0066	0.0894	0.0139	0.0438	0.0193	0.0198	0.0253	0.002	0.0336	0.0373	0.152	0.002	0.044	0.1138	0.0177	0.0205	0.0052	0.0019	0.015	0.0135	0.1203	0.0248	0.1195	0.0467	0.0039
10	rs72821344	78533900	0.81	1.21571301420429	1.11	0.0992615496976265	0.0218394450203039	0.206930766070822	0.0042	0.0066	0.0894	0.0139	0.0438	0.0193	0.0198	0.0253	0.002	0.0336	0.0373	0.152	0.002	0.044	0.1139	0.0176	0.0205	0.0052	0.0019	0.0149	0.0135	0.1203	0.0248	0.1195	0.0467	0.0039
10	rs11817249	78534607	0.81	1.21571301420429	1.11	0.0992615496976265	0.0225279180295855	0.200621126275782	0.0042	0.0066	0.0894	0.0139	0.0438	0.0193	0.0198	0.0252	0.002	0.0336	0.0373	0.152	0.002	0.044	0.1139	0.0176	0.0205	0.0052	0.002	0.0149	0.0135	0.1203	0.0247	0.1194	0.0467	0.0039
10	rs117259216	78536379	0.81	1.21571301420429	1.11	0.0992615496976265	0.0217109207774213	0.199367065289006	0.0043	0.0066	0.0894	0.0139	0.0438	0.0193	0.0198	0.0252	0.0021	0.0336	0.0373	0.152	0.002	0.044	0.1139	0.0176	0.0205	0.0052	0.002	0.0149	0.0135	0.1203	0.0247	0.1194	0.0467	0.0039
10	rs67946720	78537576	0.81	1.21571301420429	1.11	0.0992615496976265	0.022284266620505	0.198949632167087	0.0043	0.0066	0.0894	0.0139	0.0439	0.0193	0.0198	0.0252	0.0021	0.0336	0.0373	0.152	0.002	0.044	0.1139	0.0176	0.0205	0.0052	0.002	0.0149	0.0135	0.1203	0.0247	0.1194	0.0467	0.0039
10	rs16933892	78539446	0.81	1.21571301420429	1.11	0.0992615496976265	0.0219131333688945	0.19863675037244	0.0043	0.0066	0.0894	0.0139	0.0439	0.0193	0.0198	0.0252	0.0021	0.0336	0.0373	0.152	0.002	0.044	0.1139	0.0176	0.0206	0.0052	0.002	0.0149	0.0134	0.1203	0.0247	0.1194	0.0467	0.0039
10	rs16933898	78541482	0.81	1.21571301420429	1.11	0.0992615496976265	0.0215647052946335	0.204293819943217	0.0043	0.0066	0.0894	0.0139	0.0439	0.0193	0.0198	0.0252	0.0021	0.0336	0.0373	0.152	0.002	0.044	0.1139	0.0176	0.0206	0.0052	0.002	0.0149	0.0134	0.1203	0.0247	0.1194	0.0467	0.0039
10	rs117010600	78545245	0.81	1.21571301420429	1.11	0.0992615496976265	0.0188618977915274	0.216730804214747	0.0043	0.0066	0.0895	0.014	0.0439	0.0194	0.0199	0.0251	0.0022	0.0336	0.0372	0.152	0.0021	0.044	0.1138	0.0177	0.0206	0.0051	0.002	0.0148	0.0134	0.1203	0.0245	0.1194	0.0467	0.0039
10	rs11818350	78545583	0.81	1.21571301420429	1.11	0.0992615496976265	0.0187628190080955	0.21448065770206	0.0043	0.0066	0.0895	0.014	0.0439	0.0194	0.0199	0.0251	0.0022	0.0336	0.0372	0.152	0.0021	0.044	0.1138	0.0177	0.0206	0.0051	0.002	0.0148	0.0133	0.1203	0.0245	0.1194	0.0467	0.0039
10	rs61360273	78545627	0.81	1.21571301420429	1.11	0.0992615496976265	0.0187628190080955	0.214266761911741	0.0043	0.0066	0.0895	0.014	0.0439	0.0194	0.0199	0.0251	0.0022	0.0336	0.0372	0.152	0.0021	0.044	0.1138	0.0177	0.0206	0.0051	0.002	0.0148	0.0133	0.1203	0.0245	0.1194	0.0467	0.0039
10	rs11819420	78547455	0.81	1.21571301420429	1.11	0.0992615496976265	0.0188536266990621	0.212878157496688	0.0043	0.0066	0.0895	0.014	0.0439	0.0194	0.0199	0.0251	0.0022	0.0336	0.0372	0.152	0.0021	0.0441	0.1138	0.0177	0.0206	0.0051	0.002	0.0148	0.0133	0.1203	0.0245	0.1194	0.0467	0.0039
10	rs17231898	78549057	0.81	1.21571301420429	1.11	0.0992615496976265	0.0188536266990621	0.212664790837299	0.0043	0.0066	0.0895	0.014	0.0439	0.0194	0.0199	0.0251	0.0022	0.0336	0.0372	0.1519	0.0021	0.0441	0.1138	0.0177	0.0207	0.0051	0.002	0.0148	0.0133	0.1203	0.0245	0.1194	0.0467	0.0039
10	rs7911887	78551082	0.81	1.21571301420429	1.11	0.0992615496976265	0.0189115798708445	0.216408881536101	0.0043	0.0066	0.0895	0.014	0.0439	0.0194	0.0199	0.0251	0.0022	0.0336	0.0372	0.1519	0.0021	0.0441	0.1138	0.0177	0.0207	0.0051	0.002	0.0148	0.0133	0.1203	0.0245	0.1193	0.0467	0.0039
10	rs71475615	78555715	0.81	1.21571301420429	1.11	0.0992615496976265	0.0194897948566171	0.195932062599051	0.0042	0.0066	0.0895	0.014	0.0439	0.0194	0.0199	0.0251	0.0022	0.0336	0.0372	0.1519	0.0021	0.0441	0.1138	0.0177	0.0207	0.0052	0.002	0.0148	0.0133	0.1202	0.0245	0.1193	0.0467	0.0039
10	rs78971325	78556025	0.81	1.21571301420429	1.11	0.0992615496976265	0.019506744074049	0.19375665675354	0.0042	0.0066	0.0895	0.014	0.0439	0.0194	0.0199	0.0251	0.0022	0.0336	0.0372	0.1519	0.0021	0.0441	0.1138	0.0177	0.0207	0.0052	0.002	0.0148	0.0133	0.1202	0.0245	0.1193	0.0467	0.0039
10	rs2583063	78558048	0.81	1.21571301420429	1.11	0.0992615496976265	0.0197109712657793	0.194791540756906	0.0042	0.0066	0.0895	0.014	0.0439	0.0194	0.0199	0.0251	0.0022	0.0336	0.0372	0.1519	0.0021	0.0441	0.1138	0.0177	0.0207	0.0052	0.002	0.0148	0.0133	0.1202	0.0245	0.1193	0.0467	0.0039
10	rs117362488	78558254	0.81	1.21571301420429	1.12	0.083651866997597	0.0196086644612341	0.193033348384492	0.0042	0.0066	0.0895	0.014	0.0439	0.0194	0.0199	0.0251	0.0022	0.0336	0.0372	0.1519	0.0021	0.0441	0.1138	0.0177	0.0207	0.0052	0.002	0.0148	0.0133	0.1202	0.0245	0.1193	0.0467	0.0039
10	rs116983264	78559322	0.81	1.21571301420429	1.12	0.083651866997597	0.0190945632031868	0.175453581735992	0.0042	0.0066	0.0895	0.014	0.0439	0.0194	0.0199	0.0251	0.0022	0.0336	0.0372	0.1519	0.0021	0.0441	0.1138	0.0177	0.0207	0.0052	0.002	0.0148	0.0133	0.1202	0.0245	0.1193	0.0467	0.0039
10	rs72803308	78560559	0.81	1.21571301420429	1.12	0.083651866997597	0.0186641200718879	0.179164834360475	0.0042	0.0066	0.0895	0.014	0.0439	0.0194	0.0199	0.0251	0.0022	0.0336	0.0372	0.1519	0.0021	0.0441	0.1138	0.0177	0.0207	0.0052	0.002	0.0148	0.0133	0.1202	0.0245	0.1193	0.0467	0.0039
10	rs11812954	78561434	0.81	1.21571301420429	1.12	0.083651866997597	0.0177452747938917	0.17997078875918	0.0042	0.0066	0.0894	0.014	0.0439	0.0194	0.0199	0.0251	0.0023	0.0336	0.0372	0.1519	0.0021	0.0441	0.1139	0.0177	0.0207	0.0051	0.002	0.0148	0.0133	0.1202	0.0245	0.1193	0.0467	0.0039
10	rs17297684	78562980	0.81	1.21571301420429	1.13	0.0699995683306186	0.0173528919827841	0.174554916830278	0.0042	0.0066	0.0894	0.014	0.0439	0.0194	0.0199	0.0251	0.0023	0.0336	0.0372	0.1519	0.0021	0.0441	0.1139	0.0177	0.0207	0.0051	0.002	0.0148	0.0133	0.1202	0.0245	0.1193	0.0467	0.0039
10	rs11819722	78563818	0.81	1.21571301420429	1.13	0.0699995683306186	0.0171591017504415	0.17385706294121	0.0042	0.0066	0.0894	0.014	0.0439	0.0194	0.0199	0.0251	0.0023	0.0336	0.0372	0.1519	0.0021	0.0441	0.1139	0.0177	0.0207	0.0051	0.002	0.0148	0.0133	0.1202	0.0245	0.1193	0.0467	0.0039
10	rs11815130	78565777	0.81	1.21571301420429	1.13	0.0699995683306186	0.0168752102564078	0.163604553338375	0.0042	0.0066	0.0894	0.014	0.0439	0.0194	0.0199	0.0251	0.0023	0.0336	0.0372	0.1519	0.0021	0.044	0.1139	0.0177	0.0207	0.0051	0.002	0.0148	0.0134	0.1203	0.0245	0.1193	0.0467	0.0039
10	rs11815131	78565780	0.81	1.21571301420429	1.13	0.0699995683306186	0.0168828373749618	0.163507035332616	0.0042	0.0066	0.0894	0.014	0.0439	0.0194	0.0199	0.0251	0.0023	0.0336	0.0372	0.1519	0.0021	0.044	0.1139	0.0177	0.0207	0.0051	0.002	0.0148	0.0134	0.1203	0.0245	0.1193	0.0467	0.0039
10	rs16933932	78567240	0.81	1.21571301420429	1.13	0.0699995683306186	0.0162064704035413	0.162241167983665	0.0042	0.0066	0.0894	0.014	0.0439	0.0194	0.0199	0.0251	0.0023	0.0336	0.0372	0.1518	0.0021	0.044	0.1139	0.0177	0.0207	0.0052	0.002	0.0148	0.0134	0.1202	0.0245	0.1193	0.0467	0.0039
10	rs16933936	78567635	0.81	1.21571301420429	1.13	0.0699995683306186	0.0160295229025015	0.169295433701399	0.0042	0.0066	0.0895	0.014	0.0439	0.0194	0.0199	0.0251	0.0023	0.0336	0.0372	0.1518	0.0021	0.044	0.1139	0.0177	0.0207	0.0052	0.002	0.0148	0.0134	0.1202	0.0245	0.1193	0.0466	0.0039
10	rs77618813	78567649	0.81	1.21571301420429	1.13	0.0699995683306186	0.0158831565675284	0.170382409101083	0.0042	0.0066	0.0895	0.014	0.0439	0.0195	0.0199	0.0251	0.0023	0.0336	0.0372	0.1518	0.0021	0.044	0.1137	0.0177	0.0207	0.0052	0.002	0.0148	0.0134	0.1202	0.0245	0.1192	0.0466	0.0039
10	rs12765113	78568931	0.81	1.21571301420429	1.13	0.0699995683306186	0.0152083921352106	0.163214604267498	0.0043	0.0066	0.0895	0.014	0.0438	0.0195	0.0198	0.0251	0.0023	0.0336	0.0372	0.152	0.0021	0.044	0.1137	0.0177	0.0207	0.0051	0.002	0.0148	0.0134	0.1203	0.0244	0.1192	0.0466	0.0039
10	rs77981658	78569681	0.81	1.21571301420429	1.13	0.0699995683306186	0.0149835898375724	0.15894691087472	0.0043	0.0066	0.0895	0.014	0.0438	0.0195	0.0198	0.025	0.0023	0.0336	0.0372	0.1521	0.0021	0.044	0.1137	0.0177	0.0206	0.0051	0.002	0.0148	0.0134	0.1203	0.0244	0.1192	0.0466	0.0039
10	rs66541616	78569913	0.81	1.21571301420429	1.13	0.0699995683306186	0.0150886579267372	0.15433717567609	0.0043	0.0066	0.0895	0.014	0.0438	0.0195	0.0198	0.025	0.0023	0.0336	0.0372	0.1521	0.0021	0.044	0.1138	0.0177	0.0207	0.0051	0.002	0.0148	0.0134	0.1203	0.0244	0.1192	0.0466	0.0039
10	rs55743445	78571292	0.81	1.21571301420429	1.13	0.0699995683306186	0.0145345358745513	0.145544887728679	0.0043	0.0066	0.0895	0.014	0.0438	0.0195	0.0198	0.025	0.0023	0.0336	0.0372	0.1521	0.0022	0.044	0.1138	0.0177	0.0207	0.0051	0.002	0.0148	0.0134	0.1203	0.0244	0.1192	0.0466	0.0039
10	rs16933940	78571959	0.81	1.21571301420429	1.13	0.0699995683306186	0.0142295449232418	0.144051042137703	0.0043	0.0066	0.0895	0.014	0.0438	0.0195	0.0198	0.025	0.0023	0.0336	0.0372	0.1521	0.0022	0.044	0.1138	0.0177	0.0207	0.0051	0.002	0.0148	0.0134	0.1203	0.0244	0.1192	0.0466	0.0039
10	rs7896486	78572761	0.81	1.21571301420429	1.13	0.0699995683306186	0.0138962608991306	0.135570888800064	0.0043	0.0067	0.0895	0.014	0.0438	0.0195	0.0198	0.025	0.0023	0.0336	0.0372	0.1521	0.0022	0.044	0.1138	0.0177	0.0207	0.0051	0.002	0.0148	0.0134	0.1203	0.0244	0.1192	0.0466	0.004
10	rs7900384	78573615	0.81	1.21571301420429	1.13	0.0699995683306186	0.0141490216991439	0.137398387147485	0.0043	0.0067	0.0895	0.014	0.0438	0.0195	0.0198	0.025	0.0023	0.0336	0.0371	0.152	0.0022	0.044	0.1137	0.0177	0.0207	0.0051	0.002	0.0148	0.0134	0.1202	0.0244	0.1191	0.0466	0.004
10	rs61867101	78584834	0.81	1.21571301420429	1.13	0.0699995683306186	0.00684108370135819	0.111466161670666	0.0045	0.0071	0.0893	0.0143	0.044	0.0197	0.0199	0.0251	0.0026	0.0337	0.037	0.151	0.0025	0.044	0.1136	0.0179	0.0206	0.0052	0.0021	0.0151	0.0133	0.1196	0.0244	0.1183	0.0466	0.0041
10	rs66627549	78585391	0.81	1.21571301420429	1.13	0.0699995683306186	0.00651497232758229	0.117368653990586	0.0046	0.0071	0.0893	0.0144	0.0441	0.0197	0.0199	0.0251	0.0026	0.0338	0.037	0.1509	0.0025	0.044	0.1136	0.0179	0.0206	0.0052	0.0021	0.0152	0.0134	0.1196	0.0244	0.1182	0.0466	0.0041
10	rs72803320	78585471	0.81	1.21571301420429	1.13	0.0699995683306186	0.00647044015019608	0.115559999216445	0.0046	0.0071	0.0892	0.0144	0.0441	0.0197	0.0199	0.0251	0.0026	0.0338	0.037	0.1508	0.0025	0.044	0.1136	0.0179	0.0206	0.0052	0.0021	0.0152	0.0134	0.1196	0.0244	0.1183	0.0466	0.0041
10	rs80312274	78586333	0.81	1.21571301420429	1.13	0.0699995683306186	0.00524351305954567	0.0968671493317768	0.0046	0.0072	0.0892	0.0144	0.0441	0.0198	0.02	0.0252	0.0026	0.0339	0.037	0.1506	0.0025	0.044	0.1136	0.0179	0.0206	0.0052	0.002	0.0153	0.0134	0.1196	0.0243	0.1181	0.0465	0.0041
10	rs11001893	78587227	0.82	1.12138066584829	1.13	0.0699995683306186	0.00358907500307488	0.0880485892603067	0.0047	0.0073	0.0894	0.0147	0.0443	0.0199	0.0202	0.0252	0.0026	0.034	0.0369	0.1494	0.0026	0.0441	0.1132	0.0182	0.0206	0.0052	0.002	0.0153	0.0133	0.1196	0.0244	0.1178	0.0465	0.0042
10	rs80027326	78587870	0.82	1.12138066584829	1.13	0.0699995683306186	0.00316251606226945	0.0974293009109307	0.0047	0.0074	0.0895	0.0148	0.0443	0.0199	0.0203	0.0252	0.0026	0.034	0.0369	0.1488	0.0027	0.0441	0.1131	0.0183	0.0207	0.0052	0.002	0.0153	0.0132	0.1195	0.0245	0.1177	0.0465	0.0042
10	rs3851035	78587890	0.82	1.12138066584829	1.13	0.0699995683306186	0.00315197235995742	0.0963863223204539	0.0047	0.0074	0.0895	0.0148	0.0443	0.0199	0.0203	0.0252	0.0026	0.034	0.0369	0.1488	0.0027	0.0441	0.1131	0.0183	0.0207	0.0052	0.002	0.0153	0.0132	0.1195	0.0245	0.1177	0.0465	0.0042
10	rs74527474	78591693	0.82	1.12138066584829	1.13	0.0699995683306186	0.00281747967814973	0.107930529708158	0.0048	0.0076	0.0895	0.0148	0.0445	0.02	0.0204	0.0247	0.0027	0.0341	0.0368	0.1485	0.0027	0.044	0.1128	0.0184	0.0207	0.0053	0.0021	0.0155	0.0128	0.12	0.0246	0.1173	0.0465	0.0042
10	rs78275202	78591710	0.82	1.12138066584829	1.13	0.0699995683306186	0.00281747967814973	0.108265370041192	0.0048	0.0076	0.0895	0.0148	0.0445	0.02	0.0204	0.0247	0.0027	0.0341	0.0368	0.1485	0.0027	0.044	0.1128	0.0184	0.0207	0.0053	0.0021	0.0155	0.0128	0.12	0.0246	0.1173	0.0465	0.0042
10	rs60410296	78594287	0.82	1.12138066584829	1.13	0.0699995683306186	0.00275071127140794	0.114018222871647	0.0048	0.0077	0.0895	0.0149	0.0445	0.0201	0.0204	0.0248	0.0027	0.0342	0.0368	0.1485	0.0028	0.0441	0.1126	0.0184	0.0207	0.0053	0.0021	0.0156	0.0128	0.12	0.0246	0.1172	0.0464	0.0042
10	rs117637683	78594755	0.82	1.12138066584829	1.13	0.0699995683306186	0.00272811235095684	0.113932799670477	0.0049	0.0077	0.0894	0.0149	0.0445	0.0201	0.0204	0.0248	0.0027	0.0342	0.0368	0.1484	0.0028	0.0441	0.1124	0.0185	0.0208	0.0053	0.0021	0.0156	0.0128	0.12	0.0246	0.1172	0.0464	0.0042
10	rs2247358	78594890	0.82	1.12138066584829	1.13	0.0699995683306186	0.00270007249567707	0.11444570419554	0.0049	0.0077	0.0894	0.0149	0.0445	0.0201	0.0204	0.0248	0.0027	0.0342	0.0368	0.1484	0.0028	0.0441	0.1124	0.0185	0.0208	0.0053	0.0021	0.0156	0.0128	0.12	0.0246	0.1172	0.0464	0.0042
10	rs77791457	78595110	0.82	1.12138066584829	1.13	0.0699995683306186	0.00268150752825083	0.113676676337854	0.0049	0.0077	0.0894	0.0149	0.0445	0.0201	0.0204	0.0248	0.0027	0.0342	0.0368	0.1484	0.0028	0.0441	0.1124	0.0185	0.0208	0.0053	0.0021	0.0156	0.0128	0.12	0.0246	0.1171	0.0464	0.0042
10	rs75485116	78595844	0.82	1.12138066584829	1.13	0.0699995683306186	0.00258660737704994	0.114702484957293	0.0049	0.0077	0.0894	0.0149	0.0445	0.0201	0.0204	0.0248	0.0027	0.0342	0.0368	0.1484	0.0028	0.0441	0.1123	0.0185	0.0208	0.0053	0.0021	0.0156	0.0128	0.1199	0.0247	0.1171	0.0464	0.0042
10	rs112799071	78596180	0.82	1.12138066584829	1.13	0.0699995683306186	0.00255261034191836	0.115903683580575	0.0049	0.0077	0.0894	0.0149	0.0445	0.0201	0.0204	0.0248	0.0027	0.0342	0.0368	0.1484	0.0028	0.0441	0.1123	0.0185	0.0208	0.0053	0.0021	0.0156	0.0128	0.1199	0.0247	0.1171	0.0464	0.0042
10	rs76079348	78601746	0.82	1.12138066584829	1.13	0.0699995683306186	0.0023410808457556	0.105266221340643	0.0049	0.0078	0.0896	0.015	0.0445	0.0202	0.0205	0.0248	0.0027	0.0342	0.0368	0.148	0.0028	0.0441	0.1122	0.0186	0.0208	0.0053	0.0021	0.0157	0.0128	0.1198	0.0247	0.117	0.0464	0.0043
10	rs79317689	78602220	0.82	1.12138066584829	1.13	0.0699995683306186	0.00229168572471937	0.101972173918207	0.0049	0.0078	0.0896	0.015	0.0445	0.0202	0.0205	0.0248	0.0027	0.0342	0.0368	0.148	0.0028	0.044	0.1121	0.0186	0.0208	0.0053	0.0021	0.0157	0.0129	0.1198	0.0247	0.117	0.0464	0.0043
10	rs77747814	78604846	0.82	1.12138066584829	1.13	0.0699995683306186	0.00236609685959335	0.111550874796345	0.0049	0.0078	0.0896	0.015	0.0445	0.0202	0.0205	0.0249	0.0027	0.0342	0.0368	0.148	0.0028	0.044	0.112	0.0186	0.0208	0.0053	0.0021	0.0157	0.0128	0.1198	0.0247	0.1169	0.0464	0.0043
10	rs77963432	78604926	0.82	1.12138066584829	1.13	0.0699995683306186	0.00237952616734573	0.112314398867816	0.0049	0.0078	0.0896	0.015	0.0445	0.0202	0.0205	0.0249	0.0027	0.0342	0.0368	0.148	0.0028	0.044	0.112	0.0186	0.0208	0.0053	0.0021	0.0157	0.0128	0.1198	0.0247	0.1169	0.0464	0.0043
10	rs1897584	78605316	0.82	1.12138066584829	1.13	0.0699995683306186	0.00268521233698441	0.115474138660611	0.0048	0.0078	0.0896	0.015	0.0445	0.0202	0.0205	0.0249	0.0027	0.0342	0.0368	0.148	0.0029	0.044	0.112	0.0186	0.0208	0.0053	0.0021	0.0157	0.0128	0.1198	0.0247	0.1169	0.0464	0.0043
10	rs78692508	78616366	0.82	1.12138066584829	1.13	0.0699995683306186	0.00295689505122414	0.112399357610283	0.0048	0.0082	0.0896	0.015	0.0445	0.0202	0.0206	0.0248	0.0027	0.0342	0.0368	0.1479	0.0029	0.044	0.1119	0.0186	0.0208	0.0053	0.0021	0.0157	0.0128	0.1198	0.0247	0.1168	0.0464	0.0042
10	rs2195945	78618286	0.82	1.12138066584829	1.14	0.0581452072437857	0.00336822744868881	0.103202680493299	0.0048	0.008	0.0899	0.015	0.0445	0.0202	0.0206	0.0248	0.002	0.0342	0.0368	0.148	0.0029	0.044	0.1121	0.0186	0.0208	0.0053	0.0021	0.0157	0.0128	0.1199	0.0248	0.117	0.0465	0.0042
10	rs75604292	78624748	0.82	1.12138066584829	1.15	0.047929882429645	0.00299714276809322	0.104686835934905	0.0048	0.0077	0.0901	0.015	0.0446	0.0202	0.0207	0.0247	0.002	0.0342	0.0368	0.1479	0.0028	0.044	0.1119	0.0186	0.0208	0.0053	0.0021	0.0158	0.0129	0.1201	0.0249	0.1169	0.0465	0.0042
10	rs76389841	78625099	0.82	1.12138066584829	1.14	0.0581452072437857	0.00306656386620993	0.104604167606527	0.0048	0.0077	0.0901	0.015	0.0446	0.0202	0.0208	0.0247	0.002	0.0342	0.0368	0.1478	0.0028	0.044	0.1118	0.0186	0.0208	0.0053	0.0021	0.0158	0.0129	0.1201	0.0249	0.1168	0.0465	0.0042
10	rs4980112	78626636	0.82	1.12138066584829	1.14	0.0581452072437857	0.00344437577515847	0.101645008448666	0.0048	0.0076	0.0901	0.015	0.0446	0.0202	0.0209	0.0247	0.002	0.0342	0.0368	0.1478	0.0028	0.044	0.1118	0.0186	0.0208	0.0054	0.0021	0.0158	0.0129	0.1201	0.0249	0.1168	0.0465	0.0042
10	rs2894347	78629107	0.82	1.12138066584829	1.14	0.0581452072437857	0.00329124006030996	0.0877398470770927	0.0048	0.0073	0.0901	0.015	0.0446	0.0202	0.0209	0.0247	0.002	0.0342	0.0368	0.1478	0.0027	0.0441	0.1117	0.0187	0.0208	0.0053	0.0021	0.0158	0.0129	0.1203	0.0249	0.1167	0.0466	0.0042
10	rs112744124	78629890	0.82	1.12138066584829	1.14	0.0581452072437857	0.00325003562474545	0.0587627352439238	0.0048	0.0073	0.0901	0.015	0.0446	0.0202	0.021	0.0246	0.002	0.0343	0.0368	0.1476	0.0027	0.0441	0.1117	0.0187	0.0208	0.0053	0.0021	0.0158	0.0129	0.1203	0.025	0.1167	0.0466	0.0042
10	rs79860187	78630609	0.82	1.12138066584829	1.14	0.0581452072437857	0.0036171740144916	0.044747939085228	0.0048	0.0073	0.0901	0.015	0.0446	0.0202	0.021	0.0246	0.002	0.0343	0.0368	0.1477	0.0026	0.044	0.1117	0.0187	0.0208	0.0053	0.0021	0.0158	0.0129	0.1204	0.025	0.1166	0.0466	0.0042
10	rs80044113	78631479	0.82	1.12138066584829	1.14	0.0581452072437857	0.00443566797785671	0.0364764556750437	0.0048	0.0073	0.0901	0.015	0.0446	0.0202	0.021	0.0245	0.002	0.0343	0.0368	0.1477	0.0025	0.044	0.1117	0.0187	0.0208	0.0053	0.0021	0.0159	0.0128	0.1205	0.025	0.1165	0.0466	0.0042
10	rs79745479	78631535	0.82	1.12138066584829	1.14	0.0581452072437857	0.00446609108261771	0.036529419968346	0.0048	0.0073	0.0901	0.015	0.0446	0.0202	0.021	0.0245	0.002	0.0343	0.0368	0.1477	0.0025	0.044	0.1117	0.0187	0.0208	0.0053	0.0021	0.0159	0.0128	0.1205	0.025	0.1165	0.0466	0.0042
10	rs7894833	78631891	0.82	1.12138066584829	1.14	0.0581452072437857	0.00465781275844193	0.0353201105655353	0.0048	0.0073	0.0901	0.0151	0.0446	0.0203	0.021	0.0245	0.002	0.0343	0.0368	0.1477	0.0025	0.044	0.1117	0.0187	0.0208	0.0053	0.0021	0.0159	0.0128	0.1205	0.025	0.1164	0.0466	0.0042
10	rs114790340	78633056	0.82	1.12138066584829	1.14	0.0581452072437857	0.00482932978902883	0.0354245302153153	0.0048	0.0073	0.0901	0.0151	0.0446	0.0203	0.021	0.0245	0.002	0.0343	0.0368	0.1477	0.0024	0.044	0.1117	0.0187	0.0208	0.0053	0.0021	0.0159	0.0128	0.1205	0.025	0.1164	0.0466	0.0042
10	rs77414470	78634019	0.82	1.12138066584829	1.14	0.0581452072437857	0.00506361858339555	0.0346965539143187	0.0048	0.0073	0.0901	0.015	0.0446	0.0202	0.021	0.0245	0.002	0.0343	0.0368	0.1477	0.0024	0.044	0.1117	0.0187	0.0208	0.0053	0.0021	0.0159	0.0128	0.1206	0.025	0.1165	0.0466	0.0042
10	rs77957146	78634926	0.82	1.12138066584829	1.14	0.0581452072437857	0.0050605597805556	0.0355290906486029	0.0048	0.0073	0.0901	0.0149	0.0446	0.0202	0.0211	0.0245	0.002	0.0343	0.0367	0.1477	0.0025	0.044	0.1118	0.0188	0.0208	0.0053	0.0021	0.0159	0.0128	0.1206	0.025	0.1165	0.0466	0.0042
10	rs7908954	78635605	0.82	1.12138066584829	1.14	0.0581452072437857	0.00507893425318606	0.0353201105655353	0.0048	0.0073	0.0901	0.0149	0.0446	0.0202	0.0211	0.0245	0.002	0.0343	0.0367	0.1477	0.0025	0.044	0.1118	0.0188	0.0208	0.0053	0.0021	0.0159	0.0128	0.1206	0.025	0.1165	0.0466	0.0042
10	rs74549312	78636112	0.82	1.12138066584829	1.14	0.0581452072437857	0.00509121280295249	0.0351637452472248	0.0048	0.0073	0.0901	0.0149	0.0446	0.0202	0.0211	0.0245	0.002	0.0343	0.0367	0.1477	0.0025	0.044	0.1118	0.0188	0.0208	0.0053	0.0021	0.0159	0.0128	0.1206	0.025	0.1165	0.0466	0.0042
10	rs7903624	78639674	0.82	1.12138066584829	1.14	0.0581452072437857	0.00820160560378726	0.0404340865136578	0.0048	0.0073	0.0901	0.0149	0.0446	0.0203	0.0212	0.0245	0.0019	0.0343	0.0368	0.1474	0.0023	0.044	0.1117	0.0188	0.0209	0.0053	0.0021	0.016	0.0128	0.1207	0.025	0.1163	0.0468	0.0042
10	rs7903765	78639748	0.82	1.12138066584829	1.14	0.0581452072437857	0.00819272798219338	0.03982596682484	0.0048	0.0073	0.0902	0.0149	0.0446	0.0203	0.0212	0.0245	0.0019	0.0343	0.0368	0.1474	0.0023	0.044	0.1117	0.0188	0.0208	0.0053	0.0021	0.016	0.0128	0.1207	0.0251	0.1163	0.0468	0.0042
10	rs1897593	78639908	0.82	1.12138066584829	1.14	0.0581452072437857	0.00852612287476892	0.0387309430377295	0.0048	0.0073	0.0901	0.0149	0.0446	0.0203	0.0212	0.0245	0.0019	0.0343	0.0368	0.1474	0.0023	0.0441	0.1116	0.0188	0.0209	0.0053	0.0021	0.016	0.0129	0.1206	0.0251	0.1163	0.0468	0.0042
10	rs16933980	78642141	0.82	1.12138066584829	1.14	0.0581452072437857	0.00881802648335546	0.0393863052735187	0.0049	0.0073	0.0901	0.015	0.0445	0.0204	0.0214	0.0244	0.002	0.0343	0.0368	0.1473	0.0023	0.0441	0.1114	0.0189	0.0209	0.0053	0.0022	0.016	0.0129	0.1204	0.025	0.1161	0.0468	0.0043
10	rs118122232	78642377	0.82	1.12138066584829	1.14	0.0581452072437857	0.00885563107419199	0.0336175881502314	0.0049	0.0073	0.0901	0.015	0.0445	0.0204	0.0214	0.0244	0.002	0.0343	0.0368	0.1473	0.0024	0.0441	0.1114	0.0189	0.0209	0.0053	0.0022	0.0161	0.0129	0.1204	0.0251	0.116	0.0468	0.0043
10	rs2278399	78643589	0.83	1.03168894651748	1.14	0.0581452072437857	0.00706802256307803	0.036529419968346	0.005	0.0073	0.09	0.0151	0.0445	0.0206	0.0216	0.0243	0.002	0.0344	0.0367	0.147	0.0025	0.0441	0.1112	0.0191	0.021	0.0053	0.0022	0.0162	0.0129	0.12	0.0251	0.1156	0.0469	0.0043
10	rs2278400	78644015	0.83	1.03168894651748	1.15	0.047929882429645	0.00453865115114848	0.0484101843611724	0.0052	0.0072	0.09	0.0153	0.0445	0.0207	0.0219	0.0242	0.0021	0.0345	0.0367	0.1467	0.0027	0.0442	0.111	0.0191	0.0212	0.0053	0.0022	0.0164	0.0129	0.1194	0.0252	0.1151	0.0469	0.0044
10	rs2116830	78646536	0.84	0.946582027722497	1.15	0.047929882429645	0.0023444039945894	0.0213001342230555	0.0064	0.0074	0.0877	0.0167	0.0453	0.0218	0.023	0.0239	0.0031	0.0353	0.036	0.1407	0.004	0.0445	0.1092	0.0198	0.0221	0.0062	0.0034	0.0187	0.0136	0.1169	0.0261	0.11	0.0479	0.005
10	rs4639876	78650261	0.84	0.946582027722497	1.15	0.047929882429645	0.00251897191337185	0.0241854801803662	0.0065	0.0075	0.0873	0.0169	0.0455	0.0219	0.0232	0.0238	0.0032	0.0354	0.0361	0.1399	0.0042	0.0449	0.1087	0.0199	0.0222	0.0063	0.0035	0.0191	0.0136	0.1164	0.0265	0.109	0.0482	0.005
10	rs1897590	78657175	0.84	0.946582027722497	1.15	0.047929882429645	0.00250666866801142	0.0251118729826541	0.0066	0.0075	0.0873	0.0169	0.0456	0.0219	0.0233	0.0238	0.0033	0.0354	0.0362	0.1395	0.0043	0.045	0.1083	0.02	0.0221	0.0063	0.0036	0.0192	0.0138	0.1162	0.0265	0.1085	0.0484	0.0052
10	rs7080200	78662322	0.84	0.946582027722497	1.15	0.047929882429645	0.00272998991160037	0.0233186363189109	0.0066	0.0075	0.0872	0.0169	0.0457	0.0219	0.0233	0.0238	0.0034	0.0354	0.0362	0.1393	0.0044	0.0451	0.1083	0.02	0.0221	0.0064	0.0036	0.0192	0.0138	0.1161	0.0265	0.1083	0.0484	0.0052
10	rs74952235	78666831	0.84	0.946582027722497	1.15	0.047929882429645	0.00286010588695475	0.0277093156342419	0.0068	0.0076	0.087	0.017	0.0458	0.0219	0.0234	0.0237	0.0035	0.0354	0.0364	0.1389	0.0045	0.0451	0.108	0.0201	0.0221	0.0064	0.0036	0.0193	0.0138	0.1158	0.0266	0.1078	0.0485	0.0053
10	rs1907746	78670661	0.84	0.946582027722497	1.15	0.047929882429645	0.00331747677030859	0.0400466215622412	0.0071	0.0079	0.0866	0.0172	0.0462	0.0218	0.0236	0.0234	0.0037	0.0355	0.0368	0.138	0.0046	0.0452	0.1079	0.0202	0.0223	0.0065	0.0038	0.0195	0.0139	0.1148	0.0269	0.1066	0.0489	0.0055
10	rs10824466	78670913	0.85	0.865999623192944	1.15	0.047929882429645	0.00425652923538816	0.0512087796089668	0.0076	0.008	0.086	0.0176	0.0466	0.022	0.0237	0.0232	0.004	0.0357	0.037	0.1365	0.0049	0.0454	0.1078	0.0203	0.0225	0.0069	0.0041	0.0199	0.0141	0.1135	0.0275	0.1048	0.0492	0.0058
10	rs10824467	78671612	0.86	0.789876638244022	1.16	0.0391967480014609	0.00799491569334819	0.0896765788393621	0.0084	0.0082	0.0852	0.0178	0.0464	0.022	0.0234	0.0236	0.0046	0.0363	0.0376	0.1338	0.0056	0.0461	0.1067	0.0203	0.0222	0.0071	0.0045	0.021	0.0144	0.1126	0.0289	0.1007	0.0508	0.0063
10	rs10733906	78671629	0.86	0.789876638244022	1.16	0.0391967480014609	0.0108909104001512	0.0920228242190102	0.0084	0.0082	0.0852	0.0178	0.0465	0.0219	0.0239	0.0236	0.0047	0.0363	0.0376	0.1337	0.0057	0.0461	0.1066	0.0201	0.0221	0.0071	0.0045	0.021	0.0144	0.1126	0.0289	0.1005	0.0508	0.0063
10	rs874564	78672265	0.86	0.789876638244022	1.16	0.0391967480014609	0.00974455393280771	0.107178599216655	0.0084	0.0082	0.0852	0.0177	0.0463	0.022	0.0239	0.0237	0.0047	0.0362	0.0377	0.1332	0.0057	0.0461	0.1069	0.0199	0.022	0.0071	0.0044	0.0211	0.0144	0.1128	0.029	0.1003	0.051	0.0063
10	rs117978826	78675188	0.86	0.789876638244022	1.16	0.0391967480014609	0.00947405279142689	0.108097900011537	0.0085	0.0082	0.0852	0.0177	0.0462	0.022	0.0239	0.0238	0.0047	0.0362	0.0377	0.133	0.0058	0.0461	0.107	0.0199	0.022	0.0071	0.0044	0.021	0.0144	0.1128	0.029	0.1002	0.0511	0.0063
10	rs76364259	78687104	0.86	0.789876638244022	1.16	0.0391967480014609	0.00835365240929758	0.106179179038165	0.0085	0.0082	0.0851	0.0176	0.0461	0.0221	0.0239	0.0239	0.0048	0.0362	0.0377	0.1324	0.0058	0.0461	0.1072	0.0198	0.0219	0.0071	0.0043	0.021	0.0146	0.1129	0.0292	0.1	0.0514	0.0064
10	rs7075564	78691541	0.86	0.789876638244022	1.16	0.0391967480014609	0.00802107743041173	0.105846842146596	0.0085	0.0082	0.0851	0.0176	0.046	0.0221	0.0238	0.024	0.0048	0.0362	0.0377	0.1322	0.0058	0.0461	0.1073	0.0198	0.0218	0.0071	0.0043	0.021	0.0147	0.113	0.0292	0.0999	0.0515	0.0064
10	rs56351612	78694247	0.86	0.789876638244022	1.16	0.0391967480014609	0.00826395489102219	0.113676676337854	0.0084	0.0082	0.0851	0.0177	0.046	0.0222	0.0238	0.024	0.0048	0.0361	0.0378	0.132	0.0058	0.046	0.1075	0.0196	0.0218	0.0071	0.0042	0.0211	0.0147	0.1133	0.0293	0.1002	0.0515	0.0064
10	rs1865018	78694309	0.86	0.789876638244022	1.16	0.0391967480014609	0.00895967310862095	0.108600609017041	0.0084	0.0082	0.0851	0.0177	0.046	0.0221	0.0238	0.0239	0.0048	0.0361	0.0378	0.132	0.0058	0.046	0.1075	0.0196	0.0218	0.0071	0.0042	0.0211	0.0147	0.1133	0.0293	0.1002	0.0516	0.0064
10	rs61867153	78694497	0.86	0.789876638244022	1.13	0.0699995683306186	0.00895492385003623	0.119622631300786	0.0084	0.0082	0.085	0.0177	0.0459	0.0221	0.0238	0.0239	0.0048	0.0361	0.0378	0.1319	0.0058	0.046	0.1075	0.0197	0.0218	0.0072	0.0042	0.0211	0.0147	0.1133	0.0293	0.1002	0.0516	0.0064
10	rs75602328	78694561	0.86	0.789876638244022	1.13	0.0699995683306186	0.00909343182628607	0.125859462120879	0.0084	0.0082	0.085	0.0177	0.0459	0.0221	0.0238	0.0239	0.0048	0.0361	0.0378	0.1319	0.0058	0.046	0.1075	0.0197	0.0218	0.0072	0.0042	0.0211	0.0147	0.1133	0.0293	0.1002	0.0516	0.0064
10	rs1907731	78695177	0.86	0.789876638244022	1.12	0.083651866997597	0.00925788728448364	0.143027266924976	0.0084	0.0082	0.085	0.0177	0.0459	0.0221	0.0237	0.0239	0.0048	0.036	0.0377	0.1318	0.0058	0.0459	0.1075	0.0197	0.0218	0.0072	0.0043	0.021	0.0147	0.1133	0.0293	0.1003	0.0517	0.0064
10	rs10762738	78695467	0.86	0.789876638244022	1.12	0.083651866997597	0.00965877318928393	0.150438181088848	0.0084	0.0081	0.085	0.0176	0.0458	0.0221	0.0237	0.0239	0.0048	0.036	0.0377	0.1318	0.0058	0.0459	0.1075	0.0197	0.0217	0.0072	0.0043	0.021	0.0147	0.1134	0.0293	0.1003	0.0518	0.0065
10	rs11001939	78702651	0.87	0.718142804220985	1.12	0.083651866997597	0.010792133937008	0.166343349520279	0.0083	0.008	0.0851	0.0173	0.0458	0.022	0.0234	0.0239	0.0047	0.0361	0.0379	0.1317	0.006	0.046	0.1079	0.0192	0.0214	0.0072	0.0043	0.0209	0.0147	0.1136	0.0292	0.1004	0.0521	0.0063
10	rs72803362	78703602	0.87	0.718142804220985	1.12	0.083651866997597	0.013355857071386	0.165951115140525	0.0084	0.008	0.0852	0.0173	0.0457	0.022	0.0233	0.024	0.0047	0.0361	0.0379	0.1315	0.006	0.046	0.108	0.0191	0.0213	0.0072	0.0043	0.0208	0.0147	0.1138	0.0292	0.1007	0.0522	0.0063
10	rs60466991	78706536	0.91	0.473491286898298	1.12	0.083651866997597	0.00752675473343233	0.129066862162823	0.0087	0.0073	0.0861	0.0167	0.0449	0.0214	0.0222	0.0243	0.0048	0.0361	0.0386	0.1284	0.0066	0.0462	0.1091	0.0182	0.0201	0.007	0.0043	0.0198	0.0143	0.1159	0.0294	0.1038	0.053	0.0065
10	rs41274568	78709083	0.94	0.331738599837001	1.12	0.083651866997597	0.0746046497010386	0.257145012194247	0.0089	0.0062	0.0882	0.0161	0.0436	0.021	0.0208	0.0247	0.0049	0.0362	0.0394	0.1253	0.0073	0.0463	0.1105	0.0167	0.0187	0.0066	0.0041	0.0186	0.0134	0.1188	0.0295	0.1067	0.0539	0.0065
10	rs35646612	78713090	0.94	0.331738599837001	1.12	0.083651866997597	0.0432127524995677	0.199993765811389	0.0089	0.0062	0.0883	0.0161	0.0436	0.0211	0.0208	0.0248	0.0049	0.0362	0.0396	0.1252	0.0074	0.0463	0.1106	0.0167	0.0187	0.0066	0.0041	0.0186	0.0134	0.1189	0.0295	0.1068	0.054	0.0066
10	rs10824473	78713115	0.94	0.331738599837001	1.12	0.083651866997597	0.0440053996748674	0.200621126275782	0.0089	0.0062	0.0883	0.0161	0.0435	0.0211	0.0208	0.0248	0.0049	0.0362	0.0396	0.1252	0.0074	0.0463	0.1106	0.0167	0.0187	0.0066	0.0041	0.0186	0.0134	0.1189	0.0295	0.1068	0.054	0.0066
10	rs11001944	78719425	0.94	0.331738599837001	1.12	0.083651866997597	0.0481334925501779	0.191898573815898	0.009	0.0062	0.0884	0.0161	0.0434	0.0213	0.0208	0.0249	0.0049	0.036	0.0395	0.125	0.0073	0.0463	0.1109	0.0167	0.0187	0.0065	0.0041	0.0186	0.0133	0.119	0.0294	0.107	0.0541	0.0065
10	rs7912269	78727604	0.94	0.331738599837001	1.12	0.083651866997597	0.0521436837917787	0.171075384045467	0.009	0.0062	0.0883	0.0161	0.0433	0.0213	0.0208	0.0249	0.0048	0.0358	0.0394	0.1249	0.0073	0.0463	0.1111	0.0167	0.0186	0.0065	0.0041	0.0186	0.013	0.1196	0.0294	0.1073	0.0541	0.0065
10	rs7915877	78727967	0.94	0.331738599837001	1.12	0.083651866997597	0.0517228338102882	0.160397311838853	0.009	0.0062	0.0883	0.0161	0.0433	0.0213	0.0208	0.0249	0.0048	0.0358	0.0394	0.1248	0.0073	0.0463	0.1112	0.0167	0.0186	0.0065	0.0041	0.0186	0.013	0.1196	0.0294	0.1073	0.0541	0.0065
10	rs71475627	78734472	0.94	0.331738599837001	1.12	0.083651866997597	0.0606365057528239	0.151955488423524	0.009	0.0061	0.0885	0.0161	0.043	0.0212	0.0205	0.0247	0.0048	0.0356	0.0395	0.1251	0.0072	0.0464	0.1115	0.0164	0.0185	0.0066	0.0041	0.0186	0.0129	0.12	0.0291	0.1074	0.0544	0.0065
10	rs10824478	78734666	0.94	0.331738599837001	1.12	0.083651866997597	0.0598744121890524	0.1406180004191	0.009	0.0061	0.0885	0.0161	0.043	0.0212	0.0205	0.0247	0.0048	0.0356	0.0395	0.1251	0.0072	0.0464	0.1115	0.0164	0.0185	0.0066	0.0041	0.0186	0.0129	0.12	0.0291	0.1074	0.0544	0.0065
10	rs7095075	78739560	0.95	0.291843936447983	1.12	0.083651866997597	0.0565859338684254	0.0764802456905709	0.0087	0.0059	0.091	0.0156	0.0423	0.0207	0.0193	0.0243	0.0042	0.0345	0.0391	0.125	0.0067	0.046	0.1157	0.0161	0.018	0.0057	0.0035	0.0181	0.0125	0.1218	0.029	0.11	0.0545	0.0058
10	rs6480848	78741306	0.95	0.291843936447983	1.12	0.083651866997597	0.0548392157996892	0.0634800449719103	0.0085	0.0058	0.0921	0.0154	0.0419	0.0205	0.0189	0.0242	0.0038	0.0341	0.0391	0.1252	0.0066	0.046	0.1174	0.016	0.0189	0.0054	0.0033	0.0176	0.0122	0.1221	0.0288	0.1105	0.0544	0.0054
10	rs12243157	78746221	0.95	0.291843936447983	1.12	0.083651866997597	0.0548217583162424	0.0448059960137216	0.0084	0.0057	0.0929	0.0155	0.0414	0.0204	0.0188	0.0242	0.0035	0.0337	0.0392	0.1255	0.0064	0.046	0.1183	0.0159	0.019	0.0052	0.0031	0.0174	0.0119	0.1227	0.0287	0.1113	0.0538	0.0051
10	rs72803384	78748010	0.95	0.291843936447983	1.12	0.083651866997597	0.0546822321024157	0.0386765537187849	0.0083	0.0057	0.0931	0.0156	0.0414	0.0205	0.0187	0.0242	0.0034	0.0337	0.0393	0.1256	0.0064	0.046	0.1186	0.016	0.019	0.0051	0.0031	0.0174	0.0119	0.1229	0.0287	0.1111	0.0538	0.005
10	rs10824482	78751757	0.95	0.291843936447983	1.12	0.083651866997597	0.0503584828490156	0.0302319339430998	0.0083	0.0057	0.0933	0.0156	0.0412	0.0205	0.0187	0.0242	0.0033	0.0336	0.0393	0.1256	0.0063	0.0459	0.119	0.0159	0.019	0.005	0.003	0.0173	0.0118	0.1232	0.0287	0.1114	0.0538	0.005
10	rs2172305	78757032	0.96	0.255413023536062	1.12	0.083651866997597	0.0478621208887767	0.0236203135640135	0.0081	0.0057	0.0938	0.0157	0.0411	0.0205	0.0186	0.0242	0.0031	0.0337	0.0392	0.1257	0.0062	0.0459	0.1194	0.0159	0.019	0.0049	0.0029	0.0172	0.0117	0.1234	0.0287	0.1115	0.0537	0.0047
10	rs114094648	78760489	0.96	0.255413023536062	1.11	0.0992615496976265	0.0481334925501779	0.0200034523563122	0.0079	0.0056	0.0945	0.0156	0.0409	0.0203	0.0184	0.0241	0.0029	0.0337	0.0392	0.126	0.0059	0.0459	0.1198	0.0158	0.0189	0.0047	0.0028	0.0171	0.0115	0.1241	0.0287	0.1117	0.0538	0.0044
10	rs35867052	78761885	0.96	0.255413023536062	1.12	0.083651866997597	0.0462556235631741	0.0186690759947514	0.0078	0.0056	0.0949	0.0155	0.0408	0.0203	0.0183	0.0241	0.0028	0.0337	0.0392	0.1262	0.0058	0.0459	0.1201	0.0157	0.0189	0.0047	0.0027	0.0171	0.0114	0.1245	0.0287	0.1118	0.0537	0.0043
10	rs17388978	78780491	0.96	0.255413023536062	1.12	0.083651866997597	0.0396613275683493	0.0159209423280434	0.0072	0.0053	0.097	0.015	0.0398	0.0197	0.0175	0.024	0.0025	0.0334	0.0391	0.128	0.0048	0.0457	0.1217	0.0154	0.0186	0.0041	0.0021	0.0168	0.0107	0.1279	0.0287	0.1128	0.0533	0.0035
10	rs11595837	78782794	0.96	0.255413023536062	1.12	0.083651866997597	0.0385785846767835	0.0162436632140094	0.0072	0.0053	0.0971	0.015	0.0397	0.0196	0.0175	0.024	0.0024	0.0334	0.0392	0.128	0.0047	0.0459	0.1218	0.0154	0.0186	0.0041	0.0021	0.0168	0.0107	0.128	0.0287	0.1128	0.0534	0.0035
10	rs7078109	78782876	0.96	0.255413023536062	1.12	0.083651866997597	0.0384275492707479	0.0166059957971695	0.0072	0.0053	0.0971	0.015	0.0397	0.0196	0.0175	0.024	0.0024	0.0334	0.0392	0.128	0.0047	0.0459	0.1218	0.0154	0.0186	0.0041	0.0021	0.0168	0.0107	0.1281	0.0287	0.1128	0.0534	0.0035
10	rs12766265	78798659	0.97	0.222305343836028	1.12	0.083651866997597	0.040750531006588	0.0171568854544644	0.0071	0.0051	0.0977	0.0147	0.0394	0.0194	0.0175	0.0241	0.0023	0.0334	0.0394	0.128	0.0045	0.0459	0.1219	0.0156	0.0186	0.0039	0.0019	0.0167	0.0106	0.1287	0.0286	0.1136	0.0532	0.0032
10	rs11002002	78825848	0.97	0.222305343836028	1.12	0.083651866997597	0.0409507518502585	0.0200433765327634	0.007	0.005	0.0979	0.0146	0.0392	0.0194	0.0175	0.0241	0.0023	0.0334	0.0395	0.1281	0.0044	0.0458	0.122	0.0157	0.0187	0.0039	0.0019	0.0167	0.0105	0.1289	0.0285	0.1139	0.0531	0.0031
10	rs34674741	78831603	0.97	0.222305343836028	1.12	0.083651866997597	0.0414976102377512	0.0270140923458692	0.007	0.005	0.0979	0.0146	0.0392	0.0194	0.0176	0.0241	0.0023	0.0334	0.0395	0.1281	0.0043	0.0459	0.122	0.0157	0.0187	0.0039	0.0018	0.0168	0.0105	0.1289	0.0285	0.114	0.0531	0.003
10	rs72805519	78838700	0.97	0.222305343836028	1.12	0.083651866997597	0.0412955569217085	0.0286965491729155	0.007	0.0049	0.0979	0.0146	0.0391	0.0195	0.0176	0.0241	0.0022	0.0334	0.0395	0.1283	0.0043	0.0458	0.1222	0.0157	0.0187	0.0038	0.0018	0.0168	0.0105	0.129	0.0284	0.1142	0.053	0.003
10	rs3781166	78841365	0.97	0.222305343836028	1.12	0.083651866997597	0.0408791670460999	0.0321533966589417	0.007	0.0049	0.0978	0.0146	0.039	0.0195	0.0176	0.0241	0.0022	0.0333	0.0394	0.1283	0.0042	0.0458	0.1222	0.0158	0.0187	0.0038	0.0018	0.0168	0.0105	0.129	0.0284	0.1143	0.053	0.003
10	rs3781167	78845149	0.97	0.222305343836028	1.12	0.083651866997597	0.040083280515324	0.0328060424455138	0.007	0.0049	0.0978	0.0146	0.039	0.0195	0.0176	0.024	0.0022	0.0333	0.0394	0.1284	0.0042	0.0457	0.1222	0.0158	0.0187	0.0038	0.0018	0.0168	0.0105	0.129	0.0284	0.1143	0.0529	0.003
10	rs56057346	78850746	0.97	0.222305343836028	1.11	0.0992615496976265	0.0394375410789093	0.0344898318453624	0.007	0.0049	0.0978	0.0146	0.0389	0.0196	0.0176	0.0241	0.0022	0.0334	0.0394	0.1285	0.0042	0.0458	0.1222	0.0159	0.0187	0.0038	0.0018	0.0168	0.0105	0.1291	0.0284	0.1143	0.0529	0.003
10	rs7076995	78853078	0.97	0.222305343836028	1.11	0.0992615496976265	0.0402104660705712	0.0484702906443168	0.007	0.0049	0.0978	0.0146	0.0389	0.0196	0.0176	0.0241	0.0022	0.0334	0.0394	0.1285	0.0042	0.0458	0.1222	0.016	0.0187	0.0038	0.0018	0.0168	0.0105	0.1291	0.0283	0.1144	0.0529	0.003
10	rs11597359	78860791	0.97	0.222305343836028	1.11	0.0992615496976265	0.0383179620641283	0.0487110428796744	0.0069	0.0049	0.0978	0.0146	0.0389	0.0195	0.0177	0.0241	0.0022	0.0335	0.0394	0.1286	0.0042	0.0458	0.1222	0.016	0.0187	0.0038	0.0018	0.0169	0.0105	0.1291	0.0283	0.1144	0.0528	0.0029
10	rs7907270	78880943	0.97	0.222305343836028	1.11	0.0992615496976265	0.0385373526441768	0.0485906013625322	0.0069	0.0049	0.098	0.0146	0.0384	0.0193	0.0179	0.0241	0.0021	0.034	0.0396	0.1287	0.0041	0.0456	0.1217	0.0161	0.0187	0.0037	0.0017	0.0173	0.0103	0.1294	0.0282	0.115	0.0524	0.0028
10	rs2925826	78892469	0.97	0.222305343836028	1.11	0.0992615496976265	0.0403379288467222	0.0896765788393621	0.0069	0.005	0.0975	0.0148	0.0382	0.0199	0.0181	0.0237	0.0021	0.0346	0.0402	0.1285	0.0042	0.0454	0.1206	0.0164	0.019	0.0038	0.0016	0.0177	0.0103	0.1298	0.0281	0.1148	0.0516	0.0027
10	rs2574803	78900940	0.97	0.222305343836028	1.11	0.0992615496976265	0.0426504811402373	0.0782395183870295	0.0069	0.005	0.0975	0.0148	0.0382	0.0199	0.0181	0.0235	0.0021	0.0346	0.0403	0.1284	0.0043	0.0454	0.1206	0.0165	0.019	0.0038	0.0015	0.0178	0.0104	0.13	0.0281	0.1148	0.0515	0.0026
10	rs7918564	78901563	0.97	0.222305343836028	1.11	0.0992615496976265	0.0460690638404497	0.0775778760165104	0.0069	0.005	0.0975	0.0147	0.0381	0.0199	0.0181	0.0235	0.0022	0.0346	0.0402	0.1282	0.0043	0.0455	0.1208	0.0165	0.019	0.0038	0.0016	0.0178	0.0104	0.13	0.0281	0.1149	0.0514	0.0026
10	rs74588855	78903300	0.97	0.222305343836028	1.11	0.0992615496976265	0.044899380275265	0.0630081124065204	0.0069	0.005	0.0976	0.0147	0.0381	0.0199	0.0181	0.0235	0.0022	0.0346	0.0402	0.1282	0.0043	0.0455	0.1208	0.0165	0.019	0.0038	0.0016	0.0178	0.0104	0.13	0.0281	0.1149	0.0514	0.0026
10	rs1436091	78905738	0.97	0.222305343836028	1.1	0.116987187387052	0.0446709350033813	0.063142798584871	0.0069	0.005	0.0976	0.0147	0.0381	0.0199	0.0181	0.0235	0.0022	0.0346	0.0402	0.1281	0.0044	0.0455	0.1208	0.0165	0.019	0.0038	0.0016	0.0178	0.0104	0.1299	0.0281	0.1149	0.0513	0.0026
10	rs17391134	78915443	0.97	0.222305343836028	1.1	0.116987187387052	0.0177136475338508	0.0266009526377615	0.0065	0.0051	0.0979	0.015	0.0378	0.0199	0.0185	0.0235	0.002	0.0349	0.0399	0.1268	0.0037	0.0445	0.1208	0.0165	0.0195	0.0041	0.0016	0.0183	0.0116	0.1301	0.0281	0.1151	0.0508	0.0026
10	rs497578	78916112	0.97	0.222305343836028	1.1	0.116987187387052	0.0183540704608509	0.0339242677573713	0.0065	0.0051	0.0979	0.015	0.0378	0.0199	0.0186	0.0236	0.002	0.0349	0.0398	0.1268	0.0037	0.0445	0.1208	0.0166	0.0196	0.0042	0.0016	0.0184	0.0116	0.1301	0.0281	0.1151	0.0508	0.0026
10	rs1850285	78921447	0.97	0.222305343836028	1.1	0.116987187387052	0.0182085243940952	0.0388398252600058	0.0064	0.0051	0.0979	0.015	0.0379	0.0199	0.0187	0.0236	0.002	0.0351	0.0397	0.1266	0.0035	0.0444	0.1206	0.0166	0.0197	0.0042	0.0016	0.0184	0.0118	0.1301	0.0281	0.1151	0.0509	0.0026
10	rs1516510	78923488	0.97	0.222305343836028	1.1	0.116987187387052	0.018281191682092	0.0626047830630226	0.0064	0.0051	0.0978	0.015	0.0379	0.0199	0.0187	0.0236	0.002	0.0351	0.0397	0.1266	0.0035	0.0444	0.1205	0.0167	0.0197	0.0043	0.0016	0.0185	0.0118	0.13	0.028	0.1151	0.0509	0.0026
10	rs10762749	78926083	0.97	0.222305343836028	1.1	0.116987187387052	0.0177927931044083	0.0610688546371162	0.0063	0.0051	0.0978	0.015	0.0379	0.0199	0.0187	0.0236	0.002	0.0352	0.0397	0.1265	0.0035	0.0444	0.1204	0.0168	0.0197	0.0043	0.0017	0.0185	0.0118	0.13	0.028	0.1151	0.0509	0.0026
10	rs117128101	78929448	0.98	0.192372589028169	1.1	0.116987187387052	0.0166173898660925	0.0387853668883745	0.0064	0.0051	0.0977	0.015	0.038	0.02	0.0188	0.0236	0.002	0.0352	0.0396	0.1263	0.0035	0.0443	0.1203	0.0169	0.0198	0.0043	0.0017	0.0185	0.0119	0.1299	0.0281	0.115	0.0509	0.0026
10	rs11002059	78929610	0.98	0.192372589028169	1.1	0.116987187387052	0.0168142843077403	0.042113585892031	0.0063	0.005	0.0977	0.015	0.038	0.02	0.0188	0.0236	0.002	0.0352	0.0396	0.1264	0.0035	0.0443	0.1203	0.0169	0.0198	0.0043	0.0017	0.0185	0.0119	0.1299	0.0281	0.115	0.0509	0.0026
10	rs10509382	78931855	0.98	0.192372589028169	1.1	0.116987187387052	0.0175482806042296	0.0541386848519797	0.0064	0.005	0.0973	0.015	0.0377	0.0202	0.019	0.0236	0.002	0.0352	0.0396	0.1261	0.0036	0.044	0.1204	0.0173	0.02	0.0044	0.0018	0.0186	0.0121	0.1297	0.0283	0.1145	0.051	0.0027
10	rs17482756	78933522	0.98	0.192372589028169	1.1	0.116987187387052	0.0197879554228978	0.0692580629845816	0.0065	0.005	0.0972	0.0151	0.0371	0.0206	0.0193	0.0236	0.002	0.0353	0.0395	0.1259	0.0036	0.0433	0.1204	0.0177	0.0204	0.0045	0.002	0.0187	0.0124	0.1293	0.0285	0.1139	0.0508	0.0027
10	rs59158082	78935003	0.98	0.192372589028169	1.1	0.116987187387052	0.0197366084356758	0.046032885392933	0.0065	0.005	0.0974	0.0152	0.0371	0.0207	0.0194	0.0234	0.002	0.0353	0.0395	0.1258	0.0038	0.0428	0.1206	0.018	0.0205	0.0046	0.0021	0.0187	0.0126	0.1288	0.0286	0.1134	0.0508	0.0028
10	rs118070234	78936289	0.98	0.192372589028169	1.1	0.116987187387052	0.0206757655900319	0.0405450987432541	0.0065	0.005	0.0974	0.0152	0.0371	0.0207	0.0194	0.0234	0.002	0.0353	0.0394	0.1258	0.0039	0.0427	0.1207	0.0181	0.0205	0.0046	0.0022	0.0187	0.0126	0.1286	0.0286	0.1133	0.0508	0.0028
10	rs12769218	78942889	0.98	0.192372589028169	1.1	0.116987187387052	0.0263215537732106	0.02775595903243	0.0066	0.0051	0.0975	0.0153	0.0369	0.021	0.0195	0.0233	0.0021	0.0352	0.0395	0.1254	0.0042	0.0421	0.1207	0.0184	0.0208	0.0048	0.0024	0.0188	0.0128	0.1278	0.0288	0.1129	0.0507	0.0029
10	rs1131824	78944590	0.98	0.192372589028169	1.1	0.116987187387052	0.0331967504919088	0.030134880034563	0.0066	0.0051	0.0975	0.0153	0.0369	0.021	0.0195	0.0233	0.0021	0.0352	0.0395	0.1253	0.0043	0.042	0.1208	0.0185	0.0209	0.0048	0.0025	0.0189	0.0129	0.1276	0.0288	0.1128	0.0506	0.0029
10	rs117981668	78947507	0.98	0.192372589028169	1.1	0.116987187387052	0.0305024378416506	0.0215062936658683	0.0066	0.0051	0.0975	0.0153	0.0368	0.021	0.0195	0.0233	0.0021	0.0352	0.0395	0.1253	0.0043	0.0419	0.1207	0.0185	0.0209	0.0048	0.0025	0.0189	0.0129	0.1275	0.0289	0.1127	0.0506	0.0029
10	rs11592934	78948476	0.98	0.192372589028169	1.1	0.116987187387052	0.0301884145172639	0.0194092304747214	0.0066	0.0051	0.0976	0.0153	0.0369	0.021	0.0195	0.0233	0.0021	0.0352	0.0396	0.1253	0.0043	0.0418	0.1208	0.0186	0.0209	0.0048	0.0025	0.0189	0.0128	0.1274	0.0288	0.1127	0.0506	0.0029
10	rs76763981	78950481	0.98	0.192372589028169	1.09	0.136985182682918	0.0295101516863153	0.0174543109489232	0.0066	0.0051	0.0975	0.0153	0.037	0.021	0.0195	0.0233	0.0021	0.0352	0.0396	0.1252	0.0043	0.0418	0.1208	0.0186	0.0209	0.0049	0.0025	0.0189	0.0128	0.1274	0.0289	0.1127	0.0506	0.0029
10	rs74791921	78960837	0.98	0.192372589028169	1.09	0.136985182682918	0.0263847065457709	0.00904277132259147	0.0066	0.0052	0.0976	0.0153	0.0369	0.0211	0.0195	0.0233	0.0021	0.0352	0.0397	0.1252	0.0043	0.0416	0.1207	0.0187	0.0209	0.0048	0.0025	0.0189	0.013	0.1274	0.0289	0.1125	0.0505	0.0029
10	rs11002079	78962910	0.98	0.192372589028169	1.09	0.136985182682918	0.0266914653554924	0.0118342623098004	0.0066	0.0052	0.0976	0.0153	0.0369	0.0211	0.0195	0.0233	0.0021	0.0352	0.0397	0.1252	0.0043	0.0416	0.1207	0.0187	0.0209	0.0048	0.0025	0.0189	0.013	0.1274	0.0289	0.1124	0.0505	0.0029
10	rs2616612	78987183	0.99	0.165458971998582	1.1	0.116987187387052	0.0227261085738496	0.00719608533062762	0.0067	0.0056	0.0976	0.0154	0.0367	0.0214	0.0197	0.0234	0.0022	0.0352	0.0398	0.1252	0.0044	0.0411	0.1202	0.0192	0.0211	0.0049	0.0026	0.0191	0.0132	0.1274	0.0288	0.1113	0.0501	0.003
10	rs473881	78996285	0.99	0.165458971998582	1.09	0.136985182682918	0.0218670571729271	0.0150760480584709	0.0067	0.0058	0.0982	0.0155	0.0364	0.0215	0.0197	0.0238	0.0023	0.0348	0.0397	0.125	0.0044	0.0406	0.12	0.0194	0.0212	0.0049	0.0027	0.019	0.0135	0.1275	0.0288	0.1109	0.0499	0.003
10	rs61639359	78996726	0.99	0.165458971998582	1.09	0.136985182682918	0.0215009601007271	0.0124889663012906	0.0067	0.0058	0.0982	0.0155	0.0364	0.0215	0.0197	0.0238	0.0023	0.0348	0.0397	0.125	0.0044	0.0406	0.12	0.0194	0.0212	0.0049	0.0027	0.019	0.0135	0.1275	0.0288	0.1109	0.0499	0.003
10	rs12778094	79011665	0.99	0.165458971998582	1.09	0.136985182682918	0.0192620270568902	0.00792846781740139	0.0067	0.0058	0.0979	0.0156	0.0364	0.0217	0.0197	0.0239	0.0024	0.0347	0.0398	0.1248	0.0045	0.0405	0.1197	0.0196	0.0213	0.005	0.0027	0.0191	0.0136	0.1273	0.0289	0.1106	0.0498	0.0031
10	rs959796	79020821	0.99	0.165458971998582	1.09	0.136985182682918	0.0151167677991238	0.0040553023027355	0.0068	0.0059	0.0976	0.0157	0.0364	0.0219	0.0196	0.0241	0.0025	0.0348	0.0398	0.1249	0.0045	0.0403	0.1192	0.0197	0.0214	0.0051	0.0027	0.0191	0.0139	0.1272	0.029	0.1103	0.0497	0.0032
10	rs74143326	79027941	1.01	0.120031835070186	1.09	0.136985182682918	0.010672325376414	0.010204348519475	0.0064	0.0061	0.0968	0.0167	0.0362	0.0236	0.0195	0.0255	0.0024	0.0348	0.0399	0.1253	0.0043	0.0395	0.116	0.0202	0.0221	0.005	0.0026	0.0195	0.0144	0.128	0.0289	0.1104	0.0479	0.003
10	rs1516508	79028171	1.01	0.120031835070186	1.09	0.136985182682918	0.0105750481343906	0.00997753407502322	0.0064	0.0061	0.0968	0.0167	0.0362	0.0236	0.0195	0.0255	0.0024	0.0348	0.0399	0.1253	0.0043	0.0395	0.116	0.0202	0.0221	0.005	0.0026	0.0195	0.0144	0.128	0.029	0.1104	0.0479	0.003
10	rs7099352	79041127	1.01	0.120031835070186	1.09	0.136985182682918	0.0122799468457245	0.0104626369415013	0.0064	0.0061	0.0966	0.017	0.0361	0.0239	0.0196	0.0259	0.0023	0.0347	0.0399	0.1258	0.0043	0.0395	0.1154	0.0203	0.022	0.005	0.0026	0.0197	0.0146	0.1279	0.0291	0.1103	0.0474	0.003
10	rs79852806	79050962	1.01	0.120031835070186	1.09	0.136985182682918	0.0133238099252066	0.0107242275523274	0.0065	0.0061	0.0967	0.0169	0.0361	0.0239	0.0196	0.0258	0.0023	0.0347	0.0398	0.1259	0.0043	0.0394	0.1153	0.0203	0.0219	0.005	0.0026	0.0197	0.0146	0.1278	0.0291	0.1104	0.0474	0.0031
10	rs16934472	79053931	1.01	0.120031835070186	1.09	0.136985182682918	0.0132854289549573	0.0108709810997111	0.0065	0.0061	0.0967	0.0169	0.0361	0.0239	0.0196	0.0258	0.0023	0.0347	0.0398	0.1259	0.0043	0.0394	0.1154	0.0203	0.0219	0.005	0.0026	0.0197	0.0146	0.1278	0.0291	0.1104	0.0474	0.0031
10	rs583507	79065329	1.01	0.120031835070186	1.09	0.136985182682918	0.0147129447332997	0.0136857626381835	0.0065	0.0061	0.0969	0.0169	0.0361	0.0239	0.0196	0.0259	0.0022	0.0347	0.0398	0.126	0.0044	0.0393	0.1154	0.0204	0.0219	0.005	0.0026	0.0197	0.0146	0.1276	0.029	0.1104	0.0474	0.0031
10	rs609753	79072520	1.01	0.120031835070186	1.09	0.136985182682918	0.0196086644612341	0.0164605891039461	0.0065	0.0061	0.0971	0.0169	0.0361	0.024	0.0194	0.0258	0.002	0.0347	0.0397	0.1263	0.0044	0.0394	0.1154	0.0204	0.0218	0.0049	0.0027	0.0197	0.0145	0.1277	0.0291	0.1105	0.0473	0.0031
10	rs71475647	79073350	1.01	0.120031835070186	1.09	0.136985182682918	0.0196427237557766	0.0166059957971695	0.0065	0.0061	0.0971	0.0169	0.0361	0.024	0.0194	0.0258	0.002	0.0347	0.0397	0.1263	0.0044	0.0394	0.1154	0.0204	0.0218	0.0049	0.0027	0.0197	0.0145	0.1277	0.0291	0.1105	0.0473	0.0031
10	rs938517	79075515	1.01	0.120031835070186	1.09	0.136985182682918	0.0202196262375056	0.0165332135525662	0.0065	0.0061	0.0971	0.0169	0.0361	0.024	0.0194	0.0258	0.002	0.0347	0.0397	0.1263	0.0044	0.0394	0.1154	0.0204	0.0218	0.0049	0.0027	0.0197	0.0145	0.1277	0.0291	0.1105	0.0473	0.0031
10	rs7086095	79076862	1.01	0.120031835070186	1.09	0.136985182682918	0.0203766865646459	0.0167520334009652	0.0065	0.0061	0.0971	0.0169	0.036	0.024	0.0194	0.0258	0.0021	0.0347	0.0397	0.1263	0.0044	0.0394	0.1154	0.0204	0.0218	0.005	0.0027	0.0197	0.0145	0.1277	0.0291	0.1104	0.0473	0.0031
10	rs7086761	79077171	1.01	0.120031835070186	1.1	0.116987187387052	0.0202980462691735	0.0164243360744182	0.0065	0.0061	0.0971	0.0169	0.036	0.024	0.0194	0.0258	0.0021	0.0347	0.0397	0.1263	0.0044	0.0394	0.1154	0.0204	0.0218	0.005	0.0027	0.0197	0.0145	0.1277	0.0291	0.1104	0.0473	0.0031
10	rs12359379	79083609	1.01	0.120031835070186	1.08	0.159408631830651	0.019600156347359	0.0147307662903127	0.0065	0.0061	0.0971	0.0169	0.036	0.024	0.0194	0.0259	0.0021	0.0347	0.0397	0.1263	0.0044	0.0394	0.1154	0.0204	0.0218	0.005	0.0027	0.0197	0.0145	0.1277	0.029	0.1104	0.0473	0.0031
10	rs11002130	79101769	1.01	0.120031835070186	1.06	0.212122118160079	0.0208353820360626	0.010841548984753	0.0065	0.0061	0.0969	0.017	0.036	0.0241	0.0195	0.0262	0.002	0.0347	0.04	0.1259	0.0044	0.0394	0.1153	0.0205	0.022	0.0049	0.0027	0.0196	0.0143	0.1279	0.029	0.1104	0.0469	0.0031
10	rs117614190	79102504	1.01	0.120031835070186	1.04	0.276253925711104	0.0209244421786778	0.0108121575669651	0.0065	0.0061	0.0969	0.017	0.036	0.0241	0.0195	0.0262	0.002	0.0347	0.04	0.1259	0.0044	0.0394	0.1153	0.0205	0.022	0.0049	0.0027	0.0196	0.0143	0.1279	0.029	0.1104	0.0469	0.0031
10	rs71475651	79112013	1.01	0.120031835070186	1.04	0.276253925711104	0.0208353820360626	0.00986510719793148	0.0065	0.0061	0.0968	0.017	0.036	0.0241	0.0195	0.0262	0.0021	0.0347	0.04	0.1258	0.0044	0.0394	0.1153	0.0205	0.022	0.0049	0.0027	0.0196	0.0142	0.128	0.029	0.1104	0.0468	0.0031
10	rs7903931	79114690	1.01	0.120031835070186	1.04	0.276253925711104	0.0211752754724473	0.00994936606218262	0.0065	0.0061	0.0968	0.0171	0.036	0.0241	0.0195	0.0262	0.0021	0.0347	0.04	0.1258	0.0044	0.0394	0.1153	0.0205	0.022	0.0049	0.0028	0.0196	0.0142	0.128	0.029	0.1104	0.0468	0.0031
10	rs250709	79116778	1.01	0.120031835070186	1.04	0.276253925711104	0.0208442756839078	0.00966993397630557	0.0065	0.0061	0.0968	0.0171	0.036	0.0241	0.0195	0.0262	0.0021	0.0347	0.04	0.1258	0.0044	0.0394	0.1153	0.0205	0.022	0.0049	0.0028	0.0196	0.0142	0.128	0.029	0.1104	0.0468	0.0031
10	rs116903344	79126260	1.01	0.120031835070186	1.04	0.276253925711104	0.0185985314200232	0.00777902674411137	0.0065	0.0061	0.0968	0.0171	0.036	0.0241	0.0195	0.0262	0.0021	0.0347	0.04	0.1257	0.0045	0.0395	0.1152	0.0205	0.0219	0.0049	0.0028	0.0197	0.0142	0.128	0.029	0.1105	0.0467	0.0031
10	rs39683	79129658	1.01	0.120031835070186	1.03	0.312927433563081	0.0183621811723527	0.00772954231891256	0.0065	0.0061	0.0968	0.0171	0.036	0.0241	0.0195	0.0262	0.0021	0.0346	0.04	0.1257	0.0045	0.0395	0.1152	0.0205	0.0219	0.0049	0.0028	0.0197	0.0142	0.128	0.029	0.1105	0.0467	0.0031
10	rs2290712	79133607	1.01	0.120031835070186	1.03	0.312927433563081	0.0175012411776689	0.00813002667673375	0.0065	0.0062	0.0968	0.0171	0.036	0.0241	0.0195	0.0262	0.0021	0.0346	0.0399	0.1257	0.0045	0.0395	0.115	0.0205	0.0219	0.0049	0.0028	0.0197	0.0142	0.1279	0.029	0.1107	0.0466	0.0031
10	rs61867277	79133798	1.01	0.120031835070186	1.03	0.312927433563081	0.017493410257467	0.00805413359388956	0.0065	0.0062	0.0968	0.0171	0.036	0.0241	0.0195	0.0262	0.0021	0.0346	0.0399	0.1257	0.0045	0.0395	0.115	0.0205	0.0219	0.0049	0.0028	0.0197	0.0142	0.1279	0.029	0.1107	0.0466	0.0031
10	rs117565707	79136886	1.01	0.120031835070186	1.03	0.312927433563081	0.0164371492113173	0.0079535186904546	0.0065	0.0062	0.0967	0.0171	0.036	0.0241	0.0195	0.0262	0.0021	0.0347	0.0399	0.1257	0.0045	0.0394	0.1149	0.0205	0.0219	0.0049	0.0028	0.0197	0.0143	0.1279	0.029	0.1107	0.0466	0.0031
10	rs71475653	79146203	1.01	0.120031835070186	1.03	0.312927433563081	0.0151942694535809	0.00848908689746889	0.0065	0.0062	0.0965	0.0172	0.0361	0.0241	0.0196	0.0261	0.0021	0.0347	0.0398	0.1257	0.0046	0.0393	0.1146	0.0206	0.0219	0.0049	0.0028	0.0198	0.0143	0.1279	0.0291	0.1106	0.0465	0.0032
10	rs12221259	79152544	1.01	0.120031835070186	1.03	0.312927433563081	0.0141691207369985	0.00934001547333486	0.0066	0.0062	0.0963	0.0172	0.0362	0.0242	0.0196	0.026	0.0021	0.0348	0.0397	0.1257	0.0046	0.0392	0.1144	0.0207	0.0218	0.0049	0.0028	0.0199	0.0144	0.1278	0.0291	0.1106	0.0464	0.0034
10	rs655797	79165214	1.01	0.120031835070186	1.03	0.312927433563081	0.0157305339572493	0.0162436632140094	0.0067	0.0063	0.096	0.0174	0.0363	0.0245	0.0196	0.0261	0.0022	0.0347	0.0395	0.1255	0.0047	0.0389	0.1139	0.0207	0.0218	0.0049	0.0029	0.02	0.0146	0.1275	0.0294	0.1107	0.0462	0.0036
10	rs59733240	79172443	1.02	0.101174939294895	1.03	0.312927433563081	0.0274206891990065	0.0691180516422347	0.0069	0.0067	0.0932	0.0181	0.0365	0.0261	0.0193	0.0262	0.0025	0.0338	0.0387	0.1249	0.0044	0.0376	0.1131	0.0233	0.0223	0.005	0.0028	0.0199	0.0154	0.1292	0.0307	0.1099	0.0443	0.0041
10	rs78295281	79172949	1.02	0.101174939294895	1.03	0.312927433563081	0.0285854363981676	0.0701710063148475	0.007	0.0067	0.0931	0.0181	0.0365	0.0261	0.0193	0.0262	0.0025	0.0338	0.0387	0.1249	0.0044	0.0376	0.1132	0.0233	0.0222	0.005	0.0028	0.0199	0.0154	0.1292	0.0308	0.1099	0.0442	0.0041
10	rs12217851	79173439	1.02	0.101174939294895	1.02	0.35283343175317	0.0295329659729849	0.0731542957249707	0.007	0.0067	0.093	0.018	0.0365	0.0261	0.0193	0.0262	0.0025	0.0338	0.0387	0.1249	0.0044	0.0376	0.1133	0.0234	0.0222	0.005	0.0028	0.0199	0.0154	0.1292	0.0308	0.1099	0.0442	0.0041
10	rs189745	79173769	1.02	0.101174939294895	1.02	0.35283343175317	0.0308658092884581	0.0737283500334822	0.0069	0.0067	0.093	0.018	0.0365	0.0261	0.0193	0.0262	0.0025	0.0338	0.0387	0.1249	0.0044	0.0376	0.1133	0.0235	0.0223	0.005	0.0028	0.0199	0.0154	0.1292	0.0308	0.1099	0.0442	0.0041
10	rs3862499	79175664	1.02	0.101174939294895	1.02	0.35283343175317	0.0308422745898309	0.0764802456905709	0.007	0.0067	0.0929	0.018	0.0364	0.0261	0.0194	0.0262	0.0025	0.0339	0.0388	0.1247	0.0044	0.0375	0.1132	0.0234	0.0224	0.0051	0.0028	0.02	0.0153	0.1292	0.0308	0.1099	0.044	0.0041
10	rs10740466	79176278	1.02	0.101174939294895	1.02	0.35283343175317	0.0300495820532954	0.0865092214414839	0.007	0.007	0.092	0.018	0.0361	0.026	0.0194	0.0263	0.0026	0.034	0.0386	0.1248	0.0045	0.0375	0.1131	0.0233	0.0226	0.005	0.0029	0.0202	0.0155	0.1293	0.0308	0.1098	0.044	0.0042
10	rs61856115	79176988	1.03	0.0846525390220556	1.02	0.35283343175317	0.0562301147672666	0.104026197581515	0.0071	0.0071	0.0917	0.0181	0.0355	0.0264	0.0192	0.0264	0.0028	0.0338	0.0387	0.1245	0.0047	0.0374	0.1132	0.0233	0.0229	0.0049	0.003	0.0202	0.0154	0.1295	0.0308	0.1096	0.0439	0.0044
10	rs40431	79177926	1.03	0.0846525390220556	1.02	0.35283343175317	0.104376927912801	0.13212349450214	0.0072	0.0073	0.0913	0.0184	0.0349	0.0268	0.0192	0.0265	0.003	0.0335	0.0389	0.1243	0.0048	0.0374	0.1133	0.0234	0.0232	0.0047	0.003	0.0202	0.0153	0.1299	0.0305	0.1089	0.0438	0.0047
10	rs7898846	79180099	1.02	0.101174939294895	1.01	0.39608418712213	0.114563822635239	0.133389780436249	0.0072	0.0075	0.0915	0.0184	0.0349	0.0269	0.0192	0.0265	0.003	0.0335	0.0389	0.124	0.0048	0.0374	0.113	0.0235	0.0232	0.0047	0.0031	0.0202	0.0155	0.1298	0.0305	0.109	0.0437	0.0047
10	rs158421	79182034	1.02	0.101174939294895	1.01	0.39608418712213	0.115659931591027	0.135024392327929	0.0072	0.0075	0.0914	0.0184	0.0349	0.0269	0.0192	0.0266	0.0031	0.0335	0.0388	0.124	0.0048	0.0374	0.113	0.0235	0.0232	0.0047	0.0031	0.0203	0.0155	0.1299	0.0305	0.109	0.0438	0.0047
10	rs35793	79183038	1.03	0.0846525390220556	1.01	0.39608418712213	0.111506746841638	0.142841410809335	0.0072	0.0074	0.0914	0.0184	0.0348	0.0269	0.0193	0.0267	0.003	0.0335	0.0389	0.1239	0.0048	0.0374	0.113	0.0235	0.0232	0.0047	0.0031	0.0203	0.0155	0.1299	0.0305	0.1089	0.0437	0.0047
10	rs61856119	79187092	1.03	0.0846525390220556	1.01	0.39608418712213	0.116649081324515	0.143213210765315	0.0072	0.0074	0.0913	0.0184	0.0348	0.0269	0.0193	0.0267	0.003	0.0335	0.039	0.1239	0.0048	0.0374	0.113	0.0234	0.0232	0.0047	0.0031	0.0203	0.0155	0.1299	0.0305	0.109	0.0437	0.0047
10	rs36024854	79188806	1.03	0.0846525390220556	1.01	0.39608418712213	0.116989408648049	0.144610580140629	0.0072	0.0074	0.0913	0.0184	0.0348	0.0269	0.0193	0.0267	0.003	0.0335	0.039	0.1239	0.0048	0.0374	0.113	0.0234	0.0232	0.0047	0.0031	0.0203	0.0155	0.1299	0.0305	0.109	0.0437	0.0047
10	rs35777	79190923	1.03	0.0846525390220556	1	0.442785362986439	0.120975892625724	0.153764363523109	0.0072	0.0074	0.0913	0.0184	0.0348	0.027	0.0192	0.0267	0.003	0.0334	0.0389	0.1239	0.0048	0.0374	0.1129	0.0234	0.0231	0.0047	0.0031	0.0203	0.0154	0.13	0.0305	0.1091	0.0438	0.0047
10	rs582449	79194348	1.04	0.0702833737600549	1	0.442785362986439	0.186806245236124	0.20334728517	0.0078	0.0076	0.0913	0.0195	0.0339	0.028	0.0199	0.0277	0.0032	0.0333	0.0386	0.1224	0.005	0.0381	0.1102	0.024	0.0243	0.0041	0.0031	0.0189	0.016	0.1295	0.0307	0.1095	0.0434	0.0047
10	rs10824542	79195360	1.04	0.0702833737600549	0.99	0.493036143459036	0.270187362539117	0.209366678391859	0.0078	0.0076	0.0904	0.0195	0.0336	0.0283	0.0195	0.0279	0.0032	0.0335	0.0385	0.1228	0.005	0.0383	0.1097	0.0238	0.0244	0.0039	0.0031	0.0186	0.0162	0.1304	0.0304	0.1102	0.0431	0.0046
10	rs10762759	79200117	1.04	0.0702833737600549	0.99	0.493036143459036	0.272078659578787	0.210003689127119	0.0078	0.0076	0.0905	0.0195	0.0337	0.0283	0.0195	0.0278	0.0031	0.0335	0.0384	0.1229	0.005	0.0382	0.1096	0.0238	0.0245	0.0039	0.0031	0.0188	0.0162	0.1304	0.0304	0.1101	0.0432	0.0046
10	rs11593384	79204260	1.04	0.0702833737600549	0.99	0.493036143459036	0.282820340821742	0.236881354710373	0.0078	0.0076	0.0905	0.0195	0.0335	0.0284	0.0195	0.0279	0.0031	0.0335	0.0383	0.1231	0.005	0.0382	0.1094	0.0238	0.0245	0.0039	0.0031	0.0187	0.0163	0.1305	0.0303	0.1099	0.0431	0.0046
10	rs16934799	79208056	1.05	0.0578850268271129	0.99	0.493036143459036	0.290137505363482	0.295278565456403	0.0081	0.0075	0.0905	0.0198	0.033	0.0287	0.0197	0.0281	0.003	0.0335	0.0381	0.124	0.005	0.0382	0.1089	0.0237	0.0246	0.0038	0.003	0.0185	0.0167	0.131	0.0299	0.1093	0.0431	0.0045
10	rs78509553	79210957	1.05	0.0578850268271129	0.99	0.493036143459036	0.295763427463334	0.293741383962787	0.0081	0.0076	0.0904	0.02	0.0327	0.0288	0.0198	0.0282	0.003	0.0336	0.0379	0.1242	0.005	0.0382	0.1085	0.0238	0.0246	0.0037	0.003	0.0184	0.0169	0.1314	0.03	0.109	0.0431	0.0044
10	rs71475659	79211069	1.05	0.0578850268271129	0.99	0.493036143459036	0.296585658452841	0.300856207541521	0.0081	0.0076	0.0904	0.02	0.0327	0.0288	0.0199	0.0282	0.003	0.0336	0.0379	0.1242	0.005	0.0382	0.1085	0.0238	0.0246	0.0037	0.003	0.0184	0.0169	0.1314	0.03	0.109	0.0431	0.0044
10	rs62673061	79211454	1.05	0.0578850268271129	0.99	0.493036143459036	0.296585658452841	0.291970733262023	0.0081	0.0076	0.0904	0.02	0.0327	0.0289	0.0199	0.0283	0.003	0.0336	0.0378	0.1243	0.005	0.0382	0.1085	0.0238	0.0246	0.0037	0.003	0.0184	0.0169	0.1314	0.03	0.109	0.0432	0.0044
10	rs12571330	79211936	1.05	0.0578850268271129	0.99	0.493036143459036	0.298622256792763	0.320560769884433	0.0081	0.0076	0.0904	0.02	0.0326	0.0289	0.0199	0.0282	0.003	0.0336	0.0378	0.1243	0.005	0.0381	0.1084	0.0238	0.0246	0.0037	0.003	0.0185	0.0169	0.1314	0.03	0.1089	0.0433	0.0044
10	rs16934809	79212639	1.05	0.0578850268271129	0.99	0.493036143459036	0.29085555838	0.317895986017691	0.008	0.0075	0.0903	0.0201	0.0325	0.0289	0.02	0.0284	0.0029	0.0335	0.0377	0.1244	0.0048	0.0384	0.1083	0.0238	0.0246	0.0037	0.0029	0.0186	0.017	0.1313	0.03	0.1086	0.0434	0.0044
10	rs4980149	79215962	1.04	0.0702833737600549	0.99	0.493036143459036	0.192210105884153	0.297648185287458	0.0076	0.0072	0.0893	0.0207	0.032	0.0293	0.0209	0.0292	0.0024	0.0337	0.0371	0.1255	0.0038	0.0411	0.1072	0.0241	0.0247	0.0038	0.0022	0.0194	0.0185	0.1298	0.0298	0.1064	0.0453	0.0037
10	rs703261	79216423	1.04	0.0702833737600549	0.99	0.493036143459036	0.194503743725159	0.285740545131732	0.0076	0.0072	0.0893	0.0207	0.032	0.0294	0.0209	0.0293	0.0023	0.0337	0.0371	0.1255	0.0038	0.0411	0.1072	0.0241	0.0247	0.0038	0.0022	0.0194	0.0185	0.1298	0.0297	0.1064	0.0453	0.0036
10	rs667497	79216839	1.04	0.0702833737600549	0.99	0.493036143459036	0.197586091179761	0.27780746404759	0.0076	0.0072	0.0893	0.0207	0.032	0.0294	0.0209	0.0293	0.0023	0.0337	0.0371	0.1255	0.0038	0.0411	0.1072	0.0241	0.0247	0.0038	0.0021	0.0194	0.0185	0.1298	0.0298	0.1064	0.0453	0.0036
10	rs60358914	79220547	1.04	0.0702833737600549	0.99	0.493036143459036	0.200032872416475	0.281182320771671	0.0076	0.0072	0.0893	0.0207	0.0319	0.0294	0.0209	0.0293	0.0023	0.0337	0.0371	0.1255	0.0038	0.0411	0.1072	0.0241	0.0247	0.0038	0.0021	0.0194	0.0185	0.1298	0.0298	0.1063	0.0453	0.0036
10	rs734883	79224199	1.04	0.0702833737600549	0.99	0.493036143459036	0.211838443472894	0.283283331766947	0.0075	0.0072	0.0891	0.0207	0.0319	0.0294	0.0209	0.0293	0.0022	0.0337	0.0372	0.1256	0.0038	0.0412	0.1073	0.0241	0.0248	0.0038	0.0021	0.0194	0.0185	0.1299	0.0298	0.1063	0.0454	0.0036
10	rs250707	79226248	1.04	0.0702833737600549	0.99	0.493036143459036	0.228075995747366	0.282115512348375	0.0075	0.0071	0.0887	0.0207	0.0318	0.0295	0.021	0.0294	0.0021	0.0336	0.0373	0.1258	0.0037	0.0413	0.1076	0.0242	0.0248	0.0037	0.002	0.0195	0.0184	0.1299	0.0299	0.1063	0.0454	0.0035
10	rs117773780	79226566	1.04	0.0702833737600549	0.99	0.493036143459036	0.223943341394708	0.287147570753528	0.0074	0.0071	0.0887	0.0207	0.0318	0.0295	0.021	0.0294	0.0021	0.0336	0.0372	0.1258	0.0037	0.0413	0.1075	0.0242	0.0248	0.0037	0.002	0.0195	0.0184	0.1299	0.0298	0.1064	0.0454	0.0035
10	rs79637314	79229830	1.04	0.0702833737600549	1	0.442785362986439	0.215723053188883	0.30814180745791	0.0073	0.007	0.0887	0.0208	0.032	0.0297	0.0213	0.0294	0.0021	0.0334	0.0371	0.1256	0.0036	0.0414	0.107	0.0246	0.0249	0.0036	0.0019	0.0194	0.0186	0.1299	0.0297	0.1072	0.0452	0.0033
10	rs192477936	79231602	1.04	0.0702833737600549	1	0.442785362986439	0.210472159917466	0.311984515203109	0.0073	0.007	0.0887	0.0208	0.0321	0.0297	0.0213	0.0294	0.0021	0.0334	0.0371	0.1256	0.0036	0.0414	0.1071	0.0247	0.0249	0.0035	0.0019	0.0195	0.0186	0.1299	0.0296	0.1072	0.0452	0.0033
10	rs864026	79232612	1.04	0.0702833737600549	1	0.442785362986439	0.206204881612118	0.313549655750438	0.0073	0.007	0.0886	0.0208	0.0321	0.0297	0.0213	0.0294	0.0021	0.0334	0.037	0.1257	0.0036	0.0414	0.1071	0.0247	0.0249	0.0035	0.0019	0.0195	0.0186	0.1299	0.0296	0.1072	0.0452	0.0033
10	rs117284531	79233964	1.04	0.0702833737600549	1	0.442785362986439	0.200891336804362	0.316928604656389	0.0073	0.007	0.0886	0.0208	0.0321	0.0297	0.0214	0.0294	0.0021	0.0334	0.037	0.1257	0.0036	0.0414	0.1071	0.0247	0.0249	0.0035	0.0019	0.0195	0.0186	0.1299	0.0296	0.1072	0.0452	0.0033
10	rs582273	79237895	1.05	0.0578850268271129	1	0.442785362986439	0.189553831449503	0.32371849835209	0.0073	0.007	0.0885	0.0209	0.032	0.0296	0.0215	0.0294	0.0021	0.0334	0.037	0.1257	0.0035	0.0414	0.1073	0.0247	0.025	0.0035	0.0018	0.0196	0.0186	0.1301	0.0296	0.1071	0.0451	0.0032
10	Affx-3668171	79242093	1.05	0.0578850268271129	1	0.442785362986439	0.151018951537204	0.363684858623505	0.0073	0.0069	0.0884	0.0211	0.0317	0.0294	0.0219	0.0294	0.0021	0.0333	0.0369	0.1261	0.0035	0.0413	0.1079	0.0247	0.0252	0.0035	0.0018	0.0198	0.0186	0.1298	0.0297	0.1068	0.0448	0.0031
10	rs35791	79243502	1.05	0.0578850268271129	1.06	0.212122118160079	0.149895739381595	0.366959417921597	0.0072	0.0069	0.0884	0.0211	0.0316	0.0293	0.0219	0.0294	0.0021	0.0333	0.0369	0.126	0.0035	0.0413	0.108	0.0247	0.0252	0.0035	0.0018	0.0198	0.0186	0.1298	0.0297	0.1068	0.0448	0.0031
10	rs11002179	79247942	1.05	0.0578850268271129	1.06	0.212122118160079	0.128893286168361	0.370495129204919	0.007	0.0069	0.0886	0.0208	0.032	0.0294	0.0221	0.0291	0.0019	0.0335	0.0367	0.1261	0.0032	0.0413	0.109	0.0247	0.0253	0.0034	0.0017	0.0199	0.0187	0.1295	0.0294	0.1068	0.0448	0.0028
10	rs866539	79249804	1.05	0.0578850268271129	1.06	0.212122118160079	0.129074035926606	0.371127511924022	0.007	0.0069	0.0886	0.0208	0.032	0.0294	0.0221	0.0291	0.0019	0.0335	0.0367	0.1261	0.0032	0.0413	0.109	0.0247	0.0254	0.0034	0.0017	0.0199	0.0187	0.1295	0.0294	0.1068	0.0448	0.0028
10	rs118025315	79253158	1.05	0.0578850268271129	1.06	0.212122118160079	0.129768330475344	0.372646469071057	0.007	0.0069	0.0885	0.0208	0.032	0.0294	0.0221	0.0292	0.0019	0.0336	0.0366	0.1261	0.0032	0.0413	0.109	0.0247	0.0254	0.0034	0.0017	0.0199	0.0188	0.1294	0.0294	0.1067	0.0448	0.0028
10	rs11002184	79261699	1.05	0.0578850268271129	1.06	0.212122118160079	0.129647421720147	0.369357607049417	0.007	0.0069	0.0884	0.0208	0.032	0.0294	0.022	0.0292	0.0019	0.0335	0.0366	0.1262	0.0032	0.0414	0.1091	0.0247	0.0254	0.0034	0.0018	0.0199	0.0188	0.1295	0.0294	0.1067	0.0448	0.0028
10	rs117280493	79267036	1.05	0.0578850268271129	1.06	0.212122118160079	0.1302223454817	0.370115845543737	0.007	0.0069	0.0884	0.0208	0.032	0.0294	0.022	0.0292	0.0019	0.0336	0.0366	0.1262	0.0032	0.0414	0.1091	0.0247	0.0254	0.0034	0.0018	0.0199	0.0189	0.1295	0.0294	0.1066	0.0448	0.0028
10	rs73287112	79270781	1.05	0.0578850268271129	1.06	0.212122118160079	0.132017443497024	0.370874522362595	0.007	0.0069	0.0884	0.0208	0.032	0.0294	0.022	0.0292	0.0019	0.0336	0.0366	0.1262	0.0032	0.0414	0.1091	0.0247	0.0255	0.0034	0.0018	0.0199	0.0189	0.1295	0.0294	0.1066	0.0448	0.0027
10	rs816840	79274316	1.05	0.0578850268271129	1.06	0.212122118160079	0.132414969531937	0.372266566045819	0.007	0.0069	0.0884	0.0208	0.032	0.0294	0.022	0.0292	0.0019	0.0336	0.0366	0.1262	0.0033	0.0414	0.1091	0.0247	0.0255	0.0033	0.0018	0.0199	0.0189	0.1294	0.0294	0.1066	0.0448	0.0027
10	rs1248568	79283170	1.05	0.0578850268271129	1.06	0.212122118160079	0.129859056777778	0.376324473020099	0.007	0.0069	0.0882	0.0208	0.0321	0.0294	0.022	0.0293	0.002	0.0337	0.0367	0.126	0.0033	0.0413	0.109	0.0247	0.0255	0.0034	0.0018	0.0198	0.0191	0.1292	0.0294	0.1065	0.045	0.0026
10	rs111608911	79293197	1.05	0.0578850268271129	1.06	0.212122118160079	0.123395321098736	0.375562674584918	0.007	0.0069	0.088	0.0208	0.0321	0.0294	0.022	0.0292	0.0021	0.0338	0.0368	0.1259	0.0032	0.0413	0.1089	0.0247	0.0256	0.0033	0.0017	0.0198	0.0192	0.1293	0.0294	0.1065	0.0451	0.0024
10	rs55787316	79295028	1.05	0.0578850268271129	1.06	0.212122118160079	0.125606692079122	0.377595098622985	0.0069	0.0069	0.0877	0.0208	0.0321	0.0295	0.022	0.0292	0.0021	0.0339	0.0367	0.126	0.0032	0.0413	0.1089	0.0248	0.0256	0.0033	0.0017	0.0198	0.0192	0.1293	0.0295	0.1065	0.0451	0.0024
10	rs60324694	79299281	1.05	0.0578850268271129	1.06	0.212122118160079	0.123600705245882	0.387290826145174	0.0069	0.0069	0.0877	0.0208	0.0321	0.0295	0.022	0.0292	0.0021	0.0338	0.0367	0.126	0.0032	0.0413	0.1088	0.0248	0.0256	0.0033	0.0017	0.0199	0.0192	0.1292	0.0295	0.1065	0.0451	0.0024
10	rs72811581	79301234	1.05	0.0578850268271129	1.06	0.212122118160079	0.12295591233002	0.38793109929597	0.0069	0.0069	0.0877	0.0208	0.0321	0.0295	0.022	0.0292	0.0021	0.0338	0.0367	0.126	0.0032	0.0413	0.1088	0.0248	0.0256	0.0033	0.0017	0.0199	0.0192	0.1292	0.0295	0.1066	0.0451	0.0024
10	rs116962321	79314982	1.05	0.0578850268271129	1.06	0.212122118160079	0.119273805488955	0.401961407193244	0.007	0.0069	0.0877	0.0208	0.0322	0.0294	0.0221	0.0292	0.0021	0.0338	0.0367	0.126	0.0033	0.0413	0.1087	0.0248	0.0256	0.0033	0.0017	0.0199	0.0193	0.1291	0.0294	0.1066	0.0452	0.0024
10	rs2619641	79322453	1.05	0.0578850268271129	1.06	0.212122118160079	0.118442585731078	0.403125993137984	0.007	0.0069	0.0877	0.0208	0.0322	0.0294	0.0221	0.0292	0.0021	0.0338	0.0367	0.126	0.0033	0.0413	0.1087	0.0248	0.0256	0.0033	0.0017	0.0199	0.0193	0.1291	0.0294	0.1066	0.0452	0.0024
10	rs2673417	79338239	1.05	0.0578850268271129	1.06	0.212122118160079	0.124719277112503	0.472322804073539	0.007	0.0069	0.0876	0.0208	0.0322	0.0293	0.0221	0.0293	0.0021	0.0338	0.0367	0.1259	0.0033	0.0412	0.1085	0.0248	0.0256	0.0033	0.0017	0.0199	0.0194	0.1288	0.0294	0.1066	0.0453	0.0024
10	rs72813416	79356494	1.06	0.0472756964826134	1.06	0.212122118160079	0.159464759110186	0.556061327388768	0.0071	0.0069	0.0872	0.0208	0.0325	0.0293	0.0221	0.0295	0.0022	0.0339	0.0371	0.1256	0.0033	0.0412	0.108	0.0248	0.0255	0.0034	0.0018	0.0199	0.0196	0.1286	0.0293	0.1063	0.0452	0.0025
10	rs77338892	79361795	1.07	0.0382760853635132	1.06	0.212122118160079	0.0870376010472014	0.480307934763539	0.0078	0.0074	0.0846	0.021	0.0329	0.0289	0.0226	0.03	0.0026	0.0348	0.0372	0.1248	0.0037	0.0409	0.105	0.0251	0.026	0.004	0.0024	0.0202	0.0213	0.1274	0.029	0.1067	0.0444	0.003
10	rs57526643	79362803	1.07	0.0382760853635132	1.06	0.212122118160079	0.0890102910543009	0.504056229451706	0.0081	0.0076	0.0834	0.021	0.033	0.0287	0.0228	0.0302	0.0028	0.0352	0.0372	0.1244	0.0039	0.0407	0.1037	0.0252	0.0261	0.0043	0.0027	0.0203	0.0221	0.1269	0.0289	0.107	0.0441	0.0032
10	rs11591437	79366706	1.07	0.0382760853635132	1.06	0.212122118160079	0.0933604854895467	0.53546926580406	0.0082	0.0078	0.0826	0.021	0.0333	0.0286	0.0229	0.0305	0.0028	0.0354	0.0374	0.1241	0.0039	0.0404	0.1024	0.0253	0.0262	0.0044	0.0029	0.0205	0.0225	0.1266	0.0289	0.1071	0.0443	0.0033
10	rs2673466	79371332	1.07	0.0382760853635132	1.06	0.212122118160079	0.0978169744080694	0.569753043920413	0.0082	0.0078	0.0824	0.021	0.0334	0.0287	0.023	0.0308	0.0028	0.0354	0.0374	0.1238	0.004	0.0403	0.1023	0.0253	0.0262	0.0044	0.0029	0.0205	0.0225	0.127	0.0289	0.1071	0.0442	0.0033
10	rs61854670	79374029	1.07	0.0382760853635132	1.06	0.212122118160079	0.0992460821205112	0.576416211671524	0.0082	0.0078	0.0824	0.021	0.0334	0.0287	0.023	0.0308	0.0028	0.0354	0.0374	0.1238	0.004	0.0403	0.1023	0.0253	0.0263	0.0044	0.0029	0.0205	0.0225	0.127	0.0289	0.1071	0.0442	0.0033
10	rs111691636	79375541	1.07	0.0382760853635132	1.07	0.184406357471863	0.100869366204832	0.572019245973687	0.0082	0.0078	0.0823	0.021	0.0334	0.0286	0.023	0.0309	0.0028	0.0354	0.0374	0.1237	0.004	0.0403	0.1023	0.0253	0.0263	0.0044	0.0029	0.0205	0.0225	0.1271	0.0289	0.1071	0.0441	0.0033
10	rs2673487	79378014	1.07	0.0382760853635132	1.06	0.212122118160079	0.102404532076985	0.572019245973687	0.0082	0.0078	0.0823	0.0211	0.0335	0.0286	0.023	0.031	0.0028	0.0354	0.0374	0.1237	0.004	0.0403	0.1022	0.0253	0.0263	0.0044	0.0029	0.0205	0.0225	0.1272	0.0288	0.1071	0.0441	0.0033
10	rs17507165	79381035	1.07	0.0382760853635132	1.06	0.212122118160079	0.10427114167209	0.583525201975591	0.0082	0.0078	0.0823	0.0211	0.0335	0.0286	0.023	0.031	0.0028	0.0354	0.0374	0.1237	0.004	0.0402	0.1022	0.0253	0.0263	0.0044	0.0029	0.0205	0.0225	0.1272	0.0288	0.1071	0.0441	0.0033
10	rs10824557	79390946	1.07	0.0382760853635132	1.06	0.212122118160079	0.110928907908136	0.603397425193953	0.0082	0.0078	0.0823	0.0211	0.0336	0.0286	0.0229	0.031	0.0028	0.0355	0.0374	0.1236	0.004	0.0401	0.1021	0.0253	0.0263	0.0044	0.0029	0.0205	0.0225	0.1271	0.0288	0.1072	0.044	0.0033
10	rs78277713	79391062	1.07	0.0382760853635132	1.06	0.212122118160079	0.111893002282894	0.606126067705173	0.0082	0.0078	0.0823	0.0211	0.0336	0.0286	0.0229	0.031	0.0028	0.0355	0.0374	0.1236	0.004	0.0401	0.1021	0.0253	0.0263	0.0044	0.0029	0.0205	0.0225	0.1271	0.0288	0.1072	0.044	0.0033
10	rs11598241	79393454	1.07	0.0382760853635132	1.06	0.212122118160079	0.136211886622866	0.779049661045679	0.0087	0.0078	0.0817	0.0211	0.0344	0.0284	0.023	0.0311	0.0028	0.0358	0.0378	0.1237	0.0041	0.0389	0.1014	0.0255	0.0264	0.0046	0.003	0.021	0.0232	0.1263	0.0286	0.1073	0.0432	0.0034
10	rs2720005	79395032	1.08	0.0307113420574436	1.06	0.212122118160079	0.127482715606007	0.816190697576354	0.0089	0.0079	0.0815	0.0212	0.0346	0.0283	0.023	0.0312	0.0029	0.0359	0.0379	0.1237	0.0042	0.0386	0.1009	0.0256	0.0264	0.0047	0.0031	0.0212	0.0234	0.1259	0.0285	0.1074	0.0429	0.0034
10	rs2812420	79399149	1.08	0.0307113420574436	1.06	0.212122118160079	0.118728811478049	0.837598774140102	0.0091	0.008	0.0807	0.0211	0.0351	0.0283	0.0232	0.0313	0.0028	0.036	0.0382	0.1242	0.0042	0.0385	0.1007	0.026	0.0266	0.0047	0.0031	0.0215	0.0237	0.1254	0.0284	0.1061	0.0428	0.0035
10	rs4979902	79399946	1.08	0.0307113420574436	1.07	0.184406357471863	0.11898677620333	0.849042840666859	0.0091	0.008	0.0808	0.0211	0.0352	0.0283	0.0232	0.0313	0.0028	0.036	0.0382	0.1242	0.0042	0.0385	0.1008	0.026	0.0266	0.0048	0.0031	0.0215	0.0238	0.1254	0.0284	0.1061	0.0428	0.0035
10	rs117611783	79400114	1.08	0.0307113420574436	1.07	0.184406357471863	0.119647576038209	0.856793491525608	0.0091	0.008	0.0808	0.0211	0.0352	0.0283	0.0232	0.0313	0.0028	0.036	0.0382	0.1242	0.0042	0.0385	0.1008	0.026	0.0266	0.0048	0.0031	0.0215	0.0238	0.1254	0.0284	0.1061	0.0428	0.0035
10	rs2395496	79405749	1.08	0.0307113420574436	1.06	0.212122118160079	0.125725303005316	0.884971137740132	0.0091	0.008	0.0808	0.0211	0.0352	0.0283	0.0232	0.0313	0.0028	0.036	0.0381	0.1242	0.0042	0.0384	0.1008	0.026	0.0265	0.0048	0.0031	0.0215	0.0238	0.1254	0.0284	0.106	0.0427	0.0035
10	rs79968145	79421294	1.08	0.0307113420574436	1.06	0.212122118160079	0.124453798109328	0.867979868227049	0.0091	0.008	0.0808	0.0211	0.0352	0.0283	0.0232	0.0313	0.0028	0.036	0.0381	0.1242	0.0042	0.0384	0.1008	0.026	0.0265	0.0048	0.0031	0.0215	0.0238	0.1254	0.0284	0.106	0.0427	0.0035
10	rs2812412	79424541	1.08	0.0307113420574436	1.06	0.212122118160079	0.124689762457788	0.880756027849808	0.0091	0.008	0.0809	0.0211	0.0353	0.0282	0.0232	0.0313	0.0028	0.036	0.0381	0.1242	0.0042	0.0384	0.1008	0.026	0.0265	0.0048	0.0031	0.0215	0.0238	0.1254	0.0284	0.106	0.0427	0.0035
10	rs79482821	79425263	1.08	0.0307113420574436	1.06	0.212122118160079	0.126349126121049	0.884034092423508	0.0091	0.008	0.0809	0.0211	0.0353	0.0283	0.0232	0.0313	0.0028	0.036	0.0381	0.1242	0.0042	0.0384	0.1007	0.0261	0.0265	0.0048	0.0031	0.0215	0.0238	0.1254	0.0284	0.106	0.0427	0.0035
10	rs2719988	79432199	1.08	0.0307113420574436	1.06	0.212122118160079	0.119044148220777	0.879819894319395	0.0091	0.008	0.081	0.021	0.0356	0.0282	0.0231	0.0313	0.0028	0.036	0.0381	0.1242	0.0042	0.0382	0.1007	0.0261	0.0264	0.0048	0.0031	0.0216	0.0239	0.1253	0.0283	0.1059	0.0427	0.0034
10	rs2670106	79441713	1.08	0.0307113420574436	1.06	0.212122118160079	0.144225267121447	1.01308092699245	0.0092	0.008	0.0808	0.021	0.0363	0.0281	0.023	0.0315	0.0028	0.0358	0.0381	0.1239	0.0041	0.038	0.1005	0.0262	0.0261	0.0047	0.0031	0.0216	0.0246	0.1248	0.0288	0.1063	0.0427	0.0033
10	rs4979906	79444753	1.08	0.0307113420574436	1.06	0.212122118160079	0.145420176840438	1.02448301622559	0.0092	0.008	0.0808	0.021	0.0364	0.0281	0.023	0.0315	0.0028	0.0358	0.0381	0.1238	0.0041	0.0379	0.1004	0.0262	0.0261	0.0047	0.0031	0.0216	0.0246	0.1248	0.0289	0.1064	0.0427	0.0032
10	rs111262679	79445932	1.08	0.0307113420574436	1.06	0.212122118160079	0.147500918694257	1.02979085475341	0.0092	0.008	0.0808	0.021	0.0364	0.0281	0.023	0.0315	0.0028	0.0358	0.0381	0.1238	0.0041	0.0379	0.1005	0.0261	0.0261	0.0047	0.0031	0.0216	0.0246	0.1247	0.0289	0.1064	0.0427	0.0032
10	rs11813624	79453162	1.08	0.0307113420574436	1.06	0.212122118160079	0.137460587327629	1.02914720223088	0.0092	0.008	0.0809	0.0209	0.0365	0.028	0.023	0.0315	0.0028	0.0357	0.038	0.1239	0.0041	0.0379	0.1008	0.0261	0.026	0.0047	0.0031	0.0216	0.0246	0.1246	0.0289	0.1064	0.0427	0.0032
10	rs35019291	79454968	1.08	0.0307113420574436	1.06	0.212122118160079	0.143646083152042	1.09469721960195	0.0092	0.008	0.0809	0.0209	0.0365	0.028	0.023	0.0315	0.0028	0.0357	0.038	0.1239	0.0041	0.0379	0.1007	0.0261	0.026	0.0047	0.0031	0.0216	0.0246	0.1246	0.029	0.1063	0.0427	0.0032
10	rs2719997	79456731	1.08	0.0307113420574436	1.06	0.212122118160079	0.151615605071753	1.13848062701257	0.0092	0.008	0.0809	0.0209	0.0365	0.028	0.023	0.0315	0.0027	0.0357	0.038	0.1239	0.0041	0.0379	0.1007	0.0261	0.026	0.0047	0.0031	0.0216	0.0246	0.1246	0.029	0.1063	0.0427	0.0032
10	rs117463105	79459639	1.08	0.0307113420574436	1.06	0.212122118160079	0.164293432556684	1.18917869851086	0.0092	0.008	0.0809	0.0209	0.0365	0.0279	0.023	0.0315	0.0027	0.0358	0.038	0.1239	0.0041	0.0379	0.1007	0.0261	0.026	0.0048	0.0031	0.0216	0.0246	0.1246	0.029	0.1063	0.0426	0.0032
10	rs2619646	79464056	1.08	0.0307113420574436	1.06	0.212122118160079	0.186918706504349	1.2228065103671	0.0092	0.0081	0.0809	0.0209	0.0366	0.0279	0.023	0.0315	0.0027	0.0358	0.0379	0.1239	0.0041	0.0378	0.1006	0.026	0.026	0.0048	0.0031	0.0216	0.0246	0.1247	0.029	0.1064	0.0426	0.0031
10	rs11002255	79474751	1.08	0.0307113420574436	1.06	0.212122118160079	0.441694214094478	0.673935354338871	0.0102	0.0093	0.0806	0.0193	0.0384	0.0264	0.0213	0.031	0.0019	0.0372	0.0375	0.1264	0.0037	0.0363	0.1002	0.0245	0.0252	0.0044	0.0024	0.0219	0.024	0.1269	0.0279	0.108	0.0455	0.0026
10	rs7474803	79475321	1.08	0.0307113420574436	1.06	0.212122118160079	0.444429145545466	0.671432676443995	0.0102	0.0093	0.0806	0.0193	0.0384	0.0264	0.0213	0.031	0.0019	0.0372	0.0375	0.1264	0.0037	0.0363	0.1002	0.0245	0.0252	0.0044	0.0024	0.0219	0.024	0.1269	0.0279	0.108	0.0455	0.0026
10	rs61854714	79475993	1.08	0.0307113420574436	1.06	0.212122118160079	0.446276940588105	0.666433708853636	0.0102	0.0093	0.0806	0.0193	0.0384	0.0264	0.0213	0.031	0.0019	0.0372	0.0375	0.1264	0.0037	0.0363	0.1002	0.0245	0.0252	0.0044	0.0024	0.0219	0.024	0.1269	0.0279	0.108	0.0455	0.0026
10	rs56282806	79494701	1.08	0.0307113420574436	1.06	0.212122118160079	0.447889383620925	0.690180056494469	0.0102	0.0093	0.0805	0.0193	0.0385	0.0263	0.0211	0.031	0.0019	0.0371	0.0376	0.1268	0.0036	0.0362	0.0999	0.0245	0.0251	0.0044	0.0023	0.0219	0.024	0.1273	0.0278	0.1081	0.0455	0.0025
10	rs79298338	79505640	1.08	0.0307113420574436	1.06	0.212122118160079	0.419247141100649	0.606988351432865	0.0102	0.0093	0.0805	0.0193	0.0385	0.0263	0.0211	0.031	0.0019	0.0371	0.0376	0.1269	0.0036	0.0362	0.0998	0.0245	0.0251	0.0044	0.0023	0.0219	0.024	0.1275	0.0278	0.1081	0.0455	0.0025
10	rs80155208	79508623	1.08	0.0307113420574436	1.07	0.184406357471863	0.411416402334102	0.591083570513615	0.0102	0.0092	0.0805	0.0193	0.0385	0.0263	0.0211	0.031	0.0019	0.0371	0.0376	0.1269	0.0036	0.0361	0.0997	0.0245	0.0251	0.0044	0.0023	0.0219	0.024	0.1275	0.0278	0.1082	0.0455	0.0026
10	rs72815364	79509246	1.08	0.0307113420574436	1.07	0.184406357471863	0.41382685167793	0.586374669308696	0.0102	0.0092	0.0805	0.0193	0.0385	0.0263	0.0211	0.031	0.0019	0.0371	0.0376	0.127	0.0036	0.0361	0.0997	0.0245	0.0251	0.0044	0.0023	0.0219	0.024	0.1275	0.0278	0.1082	0.0455	0.0026
10	rs12221108	79509647	1.08	0.0307113420574436	1.07	0.184406357471863	0.4134246214616	0.586802377242007	0.0102	0.0092	0.0805	0.0193	0.0385	0.0263	0.0211	0.031	0.0019	0.0371	0.0376	0.127	0.0036	0.0361	0.0997	0.0245	0.0251	0.0044	0.0023	0.0219	0.024	0.1275	0.0278	0.1082	0.0455	0.0026
10	rs11002285	79526393	1.06	0.0472756964826134	1.07	0.184406357471863	0.625559612054897	0.87124816827015	0.0105	0.0097	0.0821	0.0178	0.0392	0.0242	0.0195	0.029	0.0016	0.0393	0.0373	0.1307	0.0029	0.0354	0.102	0.0239	0.0241	0.0038	0.0017	0.0217	0.0223	0.1291	0.0273	0.1097	0.0457	0.0023
10	rs16935342	79526496	1.06	0.0472756964826134	1.07	0.184406357471863	0.623669680113269	0.804994545617675	0.0105	0.0098	0.0821	0.0178	0.0392	0.0241	0.0195	0.0289	0.0016	0.0393	0.0373	0.1308	0.0029	0.0353	0.1022	0.0239	0.024	0.0037	0.0017	0.0217	0.0223	0.1292	0.0273	0.1098	0.0457	0.0022
10	rs67008423	79531827	1.05	0.0578850268271129	1.07	0.184406357471863	0.680403934493636	1.03011270973302	0.0103	0.0099	0.0822	0.0176	0.0395	0.0237	0.0191	0.0288	0.0014	0.0398	0.0373	0.1313	0.0027	0.0352	0.1028	0.0237	0.0236	0.0034	0.0015	0.0218	0.0221	0.1295	0.0274	0.1101	0.0459	0.002
10	rs2579152	79548981	1.05	0.0578850268271129	1.07	0.184406357471863	0.55143458074253	1.12177974792972	0.0103	0.0099	0.0822	0.0176	0.0395	0.0237	0.0191	0.0287	0.0014	0.0399	0.0373	0.1314	0.0026	0.0353	0.1029	0.0237	0.0235	0.0033	0.0015	0.0218	0.0221	0.1296	0.0275	0.1101	0.046	0.002
10	rs56044675	79557402	1.05	0.0578850268271129	1.07	0.184406357471863	0.487066726838861	1.09616241472835	0.0103	0.0099	0.0822	0.0176	0.0395	0.0237	0.0191	0.0287	0.0014	0.04	0.0373	0.1314	0.0026	0.0353	0.103	0.0237	0.0235	0.0033	0.0014	0.0218	0.0221	0.1296	0.0275	0.1102	0.0461	0.0019
10	rs10762765	79566407	1.05	0.0578850268271129	1.08	0.159408631830651	0.410156595779261	0.901558715213375	0.0103	0.0099	0.0822	0.0176	0.0395	0.0237	0.019	0.0288	0.0014	0.04	0.0374	0.1314	0.0026	0.0353	0.1031	0.0237	0.0234	0.0033	0.0014	0.0218	0.0221	0.1296	0.0275	0.1102	0.0461	0.0019
10	rs2289310	79570873	1.05	0.0578850268271129	1.07	0.184406357471863	0.344085191305524	0.731767325674994	0.0104	0.0099	0.0824	0.0176	0.0396	0.0237	0.019	0.0287	0.0014	0.0399	0.0375	0.1315	0.0026	0.0352	0.1034	0.0237	0.0231	0.0033	0.0014	0.0218	0.0221	0.1296	0.0276	0.1103	0.0462	0.0019
10	rs149380977	79572587	1.05	0.0578850268271129	1.08	0.159408631830651	0.338977022797073	0.696702342371428	0.0104	0.0099	0.0824	0.0176	0.0396	0.0237	0.019	0.0287	0.0014	0.04	0.0375	0.1315	0.0026	0.0351	0.1034	0.0238	0.023	0.0033	0.0014	0.0218	0.022	0.1295	0.0275	0.1104	0.0462	0.0019
10	rs80193797	79573249	1.05	0.0578850268271129	1.07	0.184406357471863	0.338925102807664	0.700414324564901	0.0104	0.0099	0.0824	0.0176	0.0396	0.0237	0.0191	0.0287	0.0014	0.04	0.0376	0.1315	0.0026	0.0351	0.1034	0.0238	0.023	0.0033	0.0014	0.0218	0.022	0.1296	0.0275	0.1104	0.0462	0.0018
10	rs1248624	79573310	1.05	0.0578850268271129	1.07	0.184406357471863	0.338509891506951	0.700562895930641	0.0104	0.0099	0.0824	0.0176	0.0396	0.0237	0.0191	0.0287	0.0014	0.04	0.0376	0.1315	0.0026	0.0351	0.1034	0.0238	0.023	0.0033	0.0014	0.0218	0.022	0.1296	0.0275	0.1104	0.0462	0.0018
10	rs1866435	79576933	1.05	0.0578850268271129	1.07	0.184406357471863	0.32282685136541	0.702197647263832	0.0104	0.0099	0.0824	0.0176	0.0396	0.0237	0.0191	0.0287	0.0014	0.04	0.0376	0.1315	0.0025	0.0351	0.1034	0.0238	0.023	0.0033	0.0014	0.0218	0.022	0.1296	0.0275	0.1104	0.0462	0.0018
10	rs1248635	79579047	1.05	0.0578850268271129	1.08	0.159408631830651	0.320704595718918	0.685149610678133	0.0104	0.0099	0.0824	0.0176	0.0396	0.0237	0.0191	0.0287	0.0014	0.04	0.0376	0.1315	0.0025	0.0351	0.1035	0.0238	0.0229	0.0033	0.0014	0.0219	0.022	0.1296	0.0275	0.1104	0.0462	0.0018
10	rs1248634	79579222	1.05	0.0578850268271129	1.08	0.159408631830651	0.323535899615155	0.685740995702516	0.0104	0.0099	0.0824	0.0176	0.0396	0.0237	0.0191	0.0287	0.0014	0.04	0.0376	0.1315	0.0025	0.0351	0.1035	0.0238	0.0229	0.0033	0.0014	0.0219	0.022	0.1296	0.0275	0.1104	0.0462	0.0018
10	rs41274586	79580976	1.05	0.0578850268271129	1.08	0.159408631830651	0.34476577901511	0.649005189130335	0.0104	0.0099	0.0824	0.0175	0.0396	0.0236	0.019	0.0287	0.0014	0.04	0.0376	0.1315	0.0025	0.0351	0.1035	0.0237	0.0229	0.0033	0.0014	0.0219	0.022	0.1296	0.0275	0.1104	0.0463	0.0017
10	rs77492655	79590510	1.05	0.0578850268271129	1.08	0.159408631830651	0.340432458073079	0.661883291997023	0.0104	0.0099	0.0825	0.0175	0.0396	0.0236	0.019	0.0287	0.0014	0.0399	0.0377	0.1316	0.0025	0.0351	0.1036	0.0237	0.0229	0.0032	0.0013	0.0219	0.022	0.1298	0.0275	0.1103	0.0464	0.0017
10	rs1248696	79616605	1.04	0.0702833737600549	1.08	0.159408631830651	0.317986765658352	0.642005496219721	0.0103	0.01	0.0826	0.0173	0.0396	0.0235	0.019	0.0288	0.0014	0.0399	0.0378	0.1316	0.0024	0.0351	0.1038	0.0236	0.0228	0.0031	0.0013	0.0218	0.0219	0.1301	0.0274	0.1102	0.0467	0.0016
10	rs72821617	79621340	1.04	0.0702833737600549	1.09	0.136985182682918	0.317936549967042	0.642296798353956	0.0103	0.01	0.0826	0.0173	0.0396	0.0235	0.019	0.0288	0.0014	0.0399	0.0378	0.1316	0.0024	0.0351	0.1038	0.0236	0.0228	0.0031	0.0013	0.0218	0.0219	0.1301	0.0274	0.1102	0.0467	0.0016
10	rs12573273	79637685	1.04	0.0702833737600549	1.09	0.136985182682918	0.31673262309883	0.624873440676593	0.0103	0.01	0.0826	0.0173	0.0396	0.0235	0.019	0.0289	0.0014	0.0399	0.0379	0.1318	0.0023	0.0351	0.1039	0.0237	0.0228	0.0031	0.0013	0.0218	0.0219	0.1301	0.0273	0.1101	0.0467	0.0016
10	rs17439906	79644059	1.04	0.0702833737600549	1.09	0.136985182682918	0.31813743772189	0.620824184896765	0.0103	0.01	0.0826	0.0173	0.0396	0.0235	0.019	0.0289	0.0014	0.0399	0.0379	0.1318	0.0023	0.0352	0.104	0.0236	0.0228	0.0031	0.0013	0.0218	0.0219	0.1301	0.0273	0.11	0.0467	0.0016
10	rs2801827	79646969	1.04	0.0702833737600549	1.09	0.136985182682918	0.310997133672287	0.519495509115706	0.0103	0.01	0.0826	0.0173	0.0396	0.0234	0.019	0.0288	0.0013	0.04	0.038	0.1319	0.0023	0.0352	0.1041	0.0236	0.0228	0.0031	0.0013	0.0218	0.0218	0.1301	0.0272	0.11	0.0466	0.0016
10	rs7903506	79649473	1.04	0.0702833737600549	1.09	0.136985182682918	0.285754184233917	0.40818317931713	0.0103	0.01	0.0826	0.0172	0.0396	0.0234	0.019	0.0288	0.0013	0.0401	0.038	0.1319	0.0023	0.0352	0.1041	0.0236	0.0229	0.003	0.0012	0.0218	0.0218	0.13	0.0271	0.1101	0.0466	0.0016
10	rs116913913	79662100	1.04	0.0702833737600549	1.09	0.136985182682918	0.272957530675203	0.266152358239991	0.0103	0.01	0.0828	0.0174	0.0397	0.0234	0.0191	0.0289	0.0013	0.04	0.038	0.1318	0.0021	0.0353	0.1042	0.0235	0.0231	0.003	0.0012	0.0218	0.0219	0.13	0.027	0.1103	0.0466	0.0015
10	rs1272018	79662213	1.04	0.0702833737600549	1.09	0.136985182682918	0.272957530675203	0.266266994424014	0.0103	0.01	0.0828	0.0174	0.0397	0.0234	0.0191	0.0289	0.0013	0.04	0.038	0.1318	0.0021	0.0353	0.1042	0.0235	0.0231	0.003	0.0012	0.0218	0.0219	0.13	0.027	0.1103	0.0466	0.0015
10	rs116860840	79664242	1.04	0.0702833737600549	1.09	0.136985182682918	0.271893829052115	0.267758661016164	0.0103	0.01	0.0828	0.0174	0.0396	0.0234	0.0191	0.0289	0.0013	0.04	0.038	0.1318	0.0021	0.0353	0.1043	0.0235	0.023	0.003	0.0012	0.0218	0.0219	0.13	0.027	0.1103	0.0465	0.0015
10	rs55910200	79665173	1.04	0.0702833737600549	1.09	0.136985182682918	0.270694084040051	0.262149802672913	0.0103	0.01	0.0828	0.0174	0.0396	0.0234	0.0191	0.0289	0.0013	0.04	0.038	0.1318	0.0021	0.0353	0.1043	0.0235	0.023	0.003	0.0012	0.0217	0.0218	0.13	0.027	0.1104	0.0465	0.0015
10	rs118040944	79667234	1.04	0.0702833737600549	1.09	0.136985182682918	0.27180143922266	0.267643825487871	0.0103	0.01	0.0828	0.0174	0.0396	0.0234	0.0191	0.0289	0.0013	0.0401	0.038	0.1318	0.0021	0.0353	0.1043	0.0235	0.023	0.003	0.0012	0.0217	0.0218	0.13	0.027	0.1104	0.0465	0.0015
10	rs56088422	79681130	1.04	0.0702833737600549	1.1	0.116987187387052	0.274162675216036	0.277691313097827	0.0103	0.01	0.0828	0.0174	0.0396	0.0234	0.0191	0.0289	0.0013	0.04	0.038	0.1318	0.0021	0.0353	0.1045	0.0235	0.0231	0.0029	0.0012	0.0217	0.0218	0.1301	0.027	0.1105	0.0463	0.0015
10	rs12220902	79682918	1.04	0.0702833737600549	1.11	0.0992615496976265	0.274812785273974	0.278853494106014	0.0102	0.01	0.0828	0.0174	0.0397	0.0234	0.0192	0.0288	0.0013	0.0401	0.0379	0.1318	0.0021	0.0353	0.1045	0.0234	0.0231	0.0029	0.0012	0.0217	0.0217	0.1302	0.0269	0.1105	0.0462	0.0015
10	rs78485346	79687701	1.04	0.0702833737600549	1.11	0.0992615496976265	0.284001390182382	0.289850242052787	0.0102	0.01	0.0828	0.0175	0.0397	0.0234	0.0193	0.0288	0.0013	0.0401	0.0378	0.1316	0.0021	0.0352	0.1046	0.0235	0.0232	0.0029	0.0012	0.0216	0.0216	0.1303	0.0269	0.1105	0.0462	0.0015
10	rs72806021	79699678	1.04	0.0702833737600549	1.11	0.0992615496976265	0.277514938417145	0.285272005136179	0.0103	0.0099	0.0829	0.0175	0.0399	0.0234	0.0195	0.0286	0.0014	0.0402	0.0379	0.1315	0.0021	0.0351	0.1049	0.0235	0.0232	0.0029	0.0011	0.0216	0.0214	0.1306	0.0266	0.1105	0.046	0.0015
10	rs35992865	79704541	1.03	0.0846525390220556	1.11	0.0992615496976265	0.278684049777566	0.296462660939529	0.0103	0.0099	0.0828	0.0175	0.04	0.0233	0.0196	0.0286	0.0014	0.0403	0.0379	0.1314	0.0021	0.035	0.1051	0.0235	0.0233	0.0029	0.0011	0.0216	0.0213	0.1307	0.0265	0.1104	0.0458	0.0015
10	rs1781807	79708718	1.03	0.0846525390220556	1.1	0.116987187387052	0.258944470523121	0.243762834060844	0.0104	0.0099	0.0827	0.0176	0.0401	0.0233	0.0197	0.0286	0.0015	0.0404	0.0378	0.1313	0.0021	0.035	0.1053	0.0234	0.0233	0.0028	0.0011	0.0216	0.0213	0.1308	0.0263	0.1103	0.0456	0.0015
10	rs34462244	79710529	1.03	0.0846525390220556	1.11	0.0992615496976265	0.223237929273114	0.236329154656731	0.0103	0.0099	0.0827	0.0175	0.0403	0.0232	0.0199	0.0286	0.0016	0.0407	0.0379	0.1313	0.0021	0.0349	0.1056	0.0234	0.0233	0.0028	0.0011	0.0216	0.0211	0.1309	0.0263	0.1101	0.0456	0.0013
10	rs117107008	79712902	1.03	0.0846525390220556	1.11	0.0992615496976265	0.255090851232778	0.197803209103784	0.0105	0.0098	0.0834	0.0172	0.0402	0.0227	0.0195	0.0287	0.0016	0.0413	0.0375	0.1311	0.0021	0.0348	0.1069	0.0232	0.0232	0.0025	0.001	0.0213	0.0204	0.1309	0.0264	0.1107	0.0455	0.0013
10	rs1650150	79713315	1.03	0.0846525390220556	1.11	0.0992615496976265	0.24081271142214	0.12648076842974	0.0106	0.0097	0.0835	0.0172	0.0403	0.0227	0.0194	0.0286	0.0016	0.0414	0.0374	0.1311	0.0021	0.0348	0.1071	0.0232	0.0232	0.0025	0.001	0.0213	0.0203	0.1309	0.0264	0.1108	0.0455	0.0013
10	rs2818825	79719958	1.02	0.101174939294895	1.11	0.0992615496976265	0.243893407952992	0.0662739246303819	0.0108	0.0096	0.0845	0.0169	0.0403	0.0221	0.0189	0.0291	0.0016	0.0417	0.0371	0.131	0.0022	0.0347	0.1089	0.0228	0.023	0.0023	0.001	0.0211	0.0197	0.1313	0.0263	0.111	0.045	0.0014
10	rs72806030	79722829	1.02	0.101174939294895	1.11	0.0992615496976265	0.244808731347048	0.0699598861930661	0.0108	0.0096	0.0845	0.0169	0.0404	0.022	0.0189	0.0291	0.0016	0.0417	0.0371	0.131	0.0023	0.0348	0.109	0.0228	0.023	0.0023	0.001	0.021	0.0196	0.1312	0.0263	0.111	0.0449	0.0014
10	rs2559661	79731359	1.01	0.120031835070186	1.12	0.083651866997597	0.201399592343239	0.0611352977428614	0.0109	0.0096	0.0846	0.0176	0.0399	0.0218	0.0191	0.0292	0.0017	0.0412	0.037	0.1311	0.0024	0.0348	0.1093	0.0226	0.023	0.0023	0.0011	0.0207	0.0194	0.1312	0.0268	0.1114	0.0444	0.0014
10	rs2241546	79735271	1.01	0.120031835070186	1.12	0.083651866997597	0.194618833408018	0.0577211380326175	0.0109	0.0096	0.0846	0.0176	0.0398	0.0218	0.0191	0.0292	0.0017	0.0411	0.037	0.1311	0.0024	0.0348	0.1093	0.0226	0.023	0.0023	0.0011	0.0207	0.0194	0.1312	0.0268	0.1114	0.0443	0.0014
10	rs12572507	79735374	1.01	0.120031835070186	1.13	0.0699995683306186	0.195733369120075	0.0584363811717899	0.0109	0.0096	0.0846	0.0176	0.0398	0.0218	0.0191	0.0292	0.0017	0.0411	0.037	0.1311	0.0024	0.0348	0.1092	0.0226	0.023	0.0023	0.0011	0.0207	0.0194	0.1314	0.0268	0.1114	0.0443	0.0014
10	rs117094366	79743348	1	0.141401729381863	1.13	0.0699995683306186	0.12721367880066	0.0273374958803479	0.0111	0.0093	0.0849	0.0172	0.0401	0.0215	0.0188	0.029	0.0019	0.0416	0.0365	0.1313	0.0027	0.0359	0.111	0.022	0.0231	0.0023	0.0013	0.0201	0.0182	0.131	0.0269	0.1109	0.0442	0.0016
10	rs117990962	79744817	1	0.141401729381863	1.13	0.0699995683306186	0.124542252889335	0.0266925020420461	0.0111	0.0093	0.0849	0.0172	0.0401	0.0215	0.0188	0.029	0.0019	0.0416	0.0365	0.1313	0.0027	0.0359	0.111	0.022	0.0231	0.0023	0.0013	0.0201	0.0182	0.131	0.0269	0.1109	0.0442	0.0016
10	rs41274604	79746018	1	0.141401729381863	1.12	0.083651866997597	0.122780416089261	0.0255588208873387	0.0111	0.0093	0.0849	0.0172	0.0402	0.0215	0.0188	0.029	0.0019	0.0416	0.0365	0.1313	0.0027	0.0359	0.111	0.022	0.0231	0.0023	0.0013	0.0201	0.0182	0.131	0.0269	0.1109	0.0442	0.0016
10	rs74583209	79753846	1	0.141401729381863	1.12	0.083651866997597	0.118929421104205	0.0223404879041468	0.0111	0.0093	0.0849	0.0172	0.0402	0.0215	0.0188	0.029	0.0019	0.0416	0.0365	0.1313	0.0027	0.036	0.1111	0.0219	0.0231	0.0023	0.0013	0.0201	0.0182	0.131	0.0269	0.1109	0.0442	0.0016
10	rs12767179	79769867	1	0.141401729381863	1.12	0.083651866997597	0.115040825330213	0.0184382608912496	0.0111	0.0092	0.0849	0.0172	0.0401	0.0215	0.0188	0.029	0.0019	0.0416	0.0365	0.1314	0.0027	0.036	0.1111	0.0219	0.0231	0.0024	0.0013	0.0201	0.0181	0.131	0.0269	0.1108	0.0442	0.0016
10	rs1863898	79779150	1	0.141401729381863	1.12	0.083651866997597	0.111424084985996	0.0168987013667234	0.0111	0.0092	0.0849	0.0172	0.04	0.0215	0.0188	0.0289	0.0019	0.0415	0.0365	0.1315	0.0027	0.0361	0.1112	0.0219	0.0231	0.0024	0.0013	0.0201	0.0181	0.1311	0.0269	0.1109	0.0442	0.0016
10	rs3758464	79785825	1	0.141401729381863	1.12	0.083651866997597	0.108283861980568	0.016207647158578	0.0111	0.0093	0.085	0.0172	0.04	0.0215	0.0188	0.0289	0.0019	0.0415	0.0364	0.1315	0.0027	0.0361	0.1112	0.0219	0.0231	0.0024	0.0013	0.0201	0.0181	0.131	0.0269	0.1108	0.0442	0.0016
10	rs7910698	79788630	1	0.141401729381863	1.11	0.0992615496976265	0.106479890880361	0.0158496618750186	0.0111	0.0093	0.085	0.0172	0.04	0.0214	0.0188	0.0289	0.0019	0.0415	0.0364	0.1315	0.0027	0.0361	0.1113	0.0219	0.0231	0.0024	0.0013	0.0201	0.0181	0.131	0.0269	0.1108	0.0442	0.0016
10	rs116932615	79794711	1	0.141401729381863	1.11	0.0992615496976265	0.105651570441909	0.0157430382817303	0.0111	0.0093	0.085	0.0172	0.04	0.0214	0.0188	0.0289	0.002	0.0416	0.0364	0.1315	0.0027	0.0361	0.1114	0.0218	0.0231	0.0024	0.0013	0.0201	0.0181	0.131	0.0269	0.1108	0.0442	0.0017
10	rs7899453	79799959	1	0.141401729381863	1.11	0.0992615496976265	0.105199034630645	0.0156367713903019	0.0111	0.0093	0.085	0.0172	0.04	0.0214	0.0188	0.0289	0.002	0.0416	0.0364	0.1315	0.0027	0.0361	0.1114	0.0218	0.0231	0.0024	0.0013	0.0201	0.0181	0.131	0.0268	0.1107	0.0442	0.0017
10	rs72806043	79801989	1	0.141401729381863	1.12	0.083651866997597	0.105013047076644	0.0157075763400536	0.0111	0.0093	0.085	0.0172	0.04	0.0214	0.0188	0.0289	0.002	0.0416	0.0364	0.1315	0.0027	0.0361	0.1114	0.0218	0.0231	0.0024	0.0013	0.0201	0.018	0.131	0.0268	0.1107	0.0442	0.0017
10	rs72642280	79809007	1	0.141401729381863	1.11	0.0992615496976265	0.104297581976297	0.0164968815994975	0.0111	0.0093	0.0851	0.0172	0.04	0.0213	0.0188	0.0289	0.002	0.0416	0.0364	0.1315	0.0027	0.0361	0.1116	0.0217	0.0231	0.0024	0.0013	0.02	0.018	0.131	0.0268	0.1107	0.0442	0.0017
10	rs117144066	79813694	1	0.141401729381863	1.12	0.083651866997597	0.103374651904817	0.0200034523563122	0.0111	0.0093	0.0851	0.0171	0.04	0.0213	0.0187	0.0289	0.002	0.0415	0.0364	0.1315	0.0028	0.0362	0.1116	0.0217	0.023	0.0024	0.0013	0.02	0.018	0.131	0.0268	0.1107	0.0442	0.0018
10	rs117146098	79820935	1	0.141401729381863	1.12	0.083651866997597	0.10164815055565	0.0208092628186829	0.0111	0.0093	0.0851	0.0171	0.04	0.0213	0.0187	0.029	0.002	0.0415	0.0364	0.1314	0.0028	0.0362	0.1117	0.0217	0.023	0.0024	0.0013	0.02	0.018	0.131	0.0268	0.1106	0.0442	0.0018
10	rs56073694	79826989	0.99	0.165458971998582	1.12	0.083651866997597	0.101544096533979	0.021838138548968	0.0111	0.0093	0.0851	0.0171	0.0399	0.0214	0.0186	0.029	0.0021	0.0415	0.0365	0.1314	0.0028	0.0362	0.1117	0.0217	0.023	0.0025	0.0014	0.02	0.018	0.1308	0.0268	0.1106	0.0443	0.0019
10	rs61855573	79828919	0.99	0.165458971998582	1.12	0.083651866997597	0.101258290893605	0.0215062936658683	0.0112	0.0093	0.0851	0.0171	0.0399	0.0214	0.0186	0.029	0.0021	0.0415	0.0365	0.1314	0.0028	0.0362	0.1117	0.0217	0.023	0.0025	0.0014	0.02	0.018	0.1308	0.0268	0.1106	0.0443	0.0019
10	rs73300635	79830829	0.99	0.165458971998582	1.12	0.083651866997597	0.100765810803251	0.0156367713903019	0.0112	0.0093	0.0851	0.017	0.0399	0.0214	0.0186	0.0291	0.0021	0.0415	0.0365	0.1313	0.0028	0.0363	0.1117	0.0217	0.023	0.0025	0.0014	0.02	0.0179	0.1306	0.0267	0.1105	0.0443	0.002
10	rs1946447	79838770	0.99	0.165458971998582	1.12	0.083651866997597	0.102273871883016	0.013389583117561	0.0112	0.0093	0.0851	0.017	0.0399	0.0215	0.0185	0.0291	0.0022	0.0415	0.0365	0.1313	0.0029	0.0363	0.1117	0.0217	0.023	0.0025	0.0014	0.0201	0.0179	0.1305	0.0266	0.1104	0.0443	0.002
10	rs11002399	79841434	0.99	0.165458971998582	1.12	0.083651866997597	0.103295781158027	0.0170829219298048	0.0112	0.0093	0.0851	0.017	0.0399	0.0215	0.0185	0.0291	0.0022	0.0415	0.0366	0.1313	0.0029	0.0363	0.1117	0.0217	0.023	0.0025	0.0014	0.02	0.0179	0.1305	0.0266	0.1104	0.0443	0.002
10	rs17443120	79870432	0.99	0.165458971998582	1.13	0.0699995683306186	0.116167991530784	0.0114379161569469	0.0113	0.0093	0.085	0.017	0.0401	0.0216	0.0184	0.029	0.0024	0.0415	0.0366	0.1308	0.003	0.0361	0.1114	0.0218	0.0231	0.0026	0.0015	0.0199	0.0177	0.1303	0.0265	0.1102	0.0446	0.0022
10	rs61267025	79894217	0.99	0.165458971998582	1.12	0.083651866997597	0.136056280065661	0.00763106748240267	0.0115	0.0095	0.0847	0.017	0.0405	0.0218	0.0184	0.0289	0.0029	0.0415	0.0365	0.1304	0.0032	0.0361	0.1108	0.0219	0.0234	0.0028	0.0017	0.0197	0.0174	0.1299	0.0263	0.11	0.045	0.0024
10	rs17522088	79902920	0.99	0.165458971998582	1.12	0.083651866997597	0.14287599925486	0.00843729940266157	0.0116	0.0095	0.0847	0.017	0.0405	0.0219	0.0184	0.0289	0.0029	0.0415	0.0365	0.1304	0.0033	0.0361	0.1108	0.0219	0.0235	0.0028	0.0017	0.0197	0.0174	0.1298	0.0262	0.11	0.0451	0.0024
10	rs11002426	79907272	0.99	0.165458971998582	1.12	0.083651866997597	0.146523381570954	0.00830854975453999	0.0116	0.0095	0.0847	0.017	0.0405	0.0219	0.0184	0.0289	0.0029	0.0416	0.0366	0.1303	0.0033	0.0361	0.1107	0.0219	0.0235	0.0028	0.0018	0.0196	0.0173	0.1297	0.0262	0.11	0.0452	0.0024
10	rs71479618	79910657	0.99	0.165458971998582	1.12	0.083651866997597	0.154821290468315	0.00830854975453999	0.0117	0.0095	0.0847	0.0169	0.0406	0.022	0.0184	0.0288	0.003	0.0416	0.0368	0.1301	0.0034	0.036	0.1106	0.0219	0.0237	0.0028	0.0019	0.0195	0.0171	0.1293	0.026	0.1099	0.0454	0.0025
10	rs78883330	79911405	0.99	0.165458971998582	1.12	0.083651866997597	0.156303814953888	0.0079535186904546	0.0117	0.0095	0.0847	0.0169	0.0406	0.0221	0.0184	0.0288	0.003	0.0416	0.0369	0.1301	0.0034	0.036	0.1106	0.0219	0.0237	0.0028	0.0019	0.0194	0.017	0.1292	0.026	0.1098	0.0455	0.0026
10	rs57840224	79911863	0.99	0.165458971998582	1.12	0.083651866997597	0.157421177308082	0.00775426394954749	0.0117	0.0095	0.0847	0.017	0.0406	0.0221	0.0184	0.0288	0.003	0.0417	0.0369	0.1301	0.0035	0.036	0.1105	0.022	0.0238	0.0029	0.0019	0.0194	0.017	0.1291	0.026	0.1098	0.0455	0.0026
10	rs117335233	79914330	0.99	0.165458971998582	1.12	0.083651866997597	0.179103657560781	0.00989315261881819	0.0118	0.0096	0.0849	0.0169	0.0408	0.0221	0.0183	0.0288	0.0031	0.0419	0.037	0.13	0.0035	0.036	0.1105	0.0219	0.024	0.0029	0.002	0.0193	0.0168	0.1287	0.0258	0.1095	0.0455	0.0027
10	rs2264317	79919556	0.99	0.165458971998582	1.12	0.083651866997597	0.1805704200726	0.00813002667673375	0.0118	0.0096	0.0849	0.0169	0.0409	0.0221	0.0183	0.0288	0.0031	0.0421	0.037	0.1299	0.0036	0.0361	0.1105	0.022	0.024	0.0029	0.002	0.0192	0.0168	0.1286	0.0257	0.1095	0.0455	0.0027
10	rs10509392	79926730	0.98	0.192372589028169	1.12	0.083651866997597	0.183487566917132	0.010204348519475	0.0119	0.0096	0.0847	0.0168	0.0411	0.0221	0.0183	0.0288	0.0031	0.0422	0.0372	0.1296	0.0037	0.0361	0.1105	0.0219	0.0241	0.003	0.0021	0.019	0.0167	0.1283	0.0257	0.1094	0.0455	0.0028
10	rs58180095	79937162	0.98	0.192372589028169	1.12	0.083651866997597	0.196041465827433	0.0225937199050502	0.0119	0.0096	0.0846	0.0167	0.0412	0.0221	0.0182	0.029	0.0032	0.0423	0.0373	0.1296	0.0038	0.0361	0.1104	0.0219	0.0241	0.003	0.0021	0.0188	0.0168	0.128	0.0257	0.1092	0.0456	0.0028
10	rs16935646	79940283	0.98	0.192372589028169	1.12	0.083651866997597	0.198632615340013	0.0261908178568244	0.0119	0.0096	0.0845	0.0167	0.0412	0.0222	0.0182	0.0291	0.0032	0.0423	0.0374	0.1295	0.0038	0.0361	0.1104	0.0218	0.024	0.003	0.0022	0.0186	0.0169	0.1279	0.0257	0.1091	0.0456	0.0029
10	rs1249126	79948722	0.98	0.192372589028169	1.12	0.083651866997597	0.191943526785767	0.0152851274436684	0.0119	0.0096	0.0844	0.0165	0.0414	0.0223	0.018	0.0294	0.0033	0.0425	0.0375	0.1289	0.004	0.0366	0.1098	0.0215	0.024	0.0031	0.0024	0.0188	0.0172	0.1278	0.0258	0.1084	0.0458	0.003
10	rs1720278	79956642	0.99	0.165458971998582	1.12	0.083651866997597	0.218375777580019	0.0234907964316172	0.0121	0.0096	0.084	0.0165	0.0417	0.0224	0.018	0.0298	0.0033	0.0429	0.0376	0.1288	0.004	0.037	0.1093	0.0213	0.0242	0.0032	0.0025	0.0189	0.0176	0.1272	0.0258	0.1074	0.0458	0.0031
10	rs117453232	79956706	0.99	0.165458971998582	1.12	0.083651866997597	0.233949409528613	0.041046344365315	0.0121	0.0096	0.084	0.0165	0.0417	0.0224	0.0179	0.0298	0.0033	0.0429	0.0376	0.1288	0.004	0.037	0.1094	0.0213	0.0241	0.0032	0.0025	0.0189	0.0176	0.1271	0.0258	0.1073	0.0458	0.0031
10	rs35891524	79957967	0.99	0.165458971998582	1.12	0.083651866997597	0.248620863750644	0.0222984157894186	0.0122	0.0094	0.0841	0.0165	0.0419	0.0223	0.0178	0.0301	0.0033	0.0428	0.038	0.1284	0.004	0.0374	0.1093	0.0211	0.0242	0.0032	0.0026	0.0189	0.0177	0.1266	0.0259	0.1066	0.046	0.0032
10	rs55719594	79959893	0.98	0.192372589028169	1.12	0.083651866997597	0.289898364908716	0.0266009526377615	0.0124	0.0088	0.0823	0.0161	0.0447	0.022	0.0168	0.0319	0.0032	0.0444	0.0387	0.1265	0.0041	0.0401	0.1115	0.0192	0.0245	0.0035	0.0025	0.0194	0.0186	0.124	0.0268	0.1029	0.0454	0.0033
10	rs11002443	79960453	0.97	0.222305343836028	1.12	0.083651866997597	0.339184744032471	0.0330586696625765	0.0123	0.0085	0.0819	0.0162	0.0451	0.0223	0.0167	0.0324	0.0032	0.0449	0.0389	0.125	0.0041	0.0409	0.1125	0.0193	0.0248	0.0036	0.0025	0.0195	0.0189	0.1232	0.0268	0.1023	0.0446	0.0034
10	rs4979944	79961839	0.96	0.255413023536062	1.12	0.083651866997597	0.413309734433201	0.0484702906443168	0.012	0.0082	0.0816	0.0162	0.0455	0.0229	0.0164	0.0326	0.0031	0.0454	0.0394	0.1242	0.004	0.0418	0.1132	0.0186	0.0249	0.0034	0.0023	0.0197	0.0194	0.1222	0.0269	0.1016	0.0447	0.0033
10	rs77048515	79962525	0.96	0.255413023536062	1.12	0.083651866997597	0.417109424248297	0.0477511778391918	0.0119	0.0082	0.0815	0.0162	0.0455	0.0229	0.0164	0.0326	0.003	0.0454	0.0395	0.1242	0.0039	0.0418	0.1136	0.0186	0.0249	0.0034	0.0023	0.0197	0.0194	0.1221	0.027	0.1017	0.0447	0.0033
10	rs2007463	79963930	0.96	0.255413023536062	1.12	0.083651866997597	0.412735538603518	0.0401018709599281	0.0119	0.0081	0.0815	0.0162	0.0455	0.0229	0.0165	0.0328	0.0029	0.0455	0.0395	0.1243	0.0036	0.0419	0.1142	0.0186	0.0249	0.0033	0.0022	0.0197	0.0194	0.122	0.027	0.1016	0.0447	0.0032
10	rs72806099	79966153	0.96	0.255413023536062	1.12	0.083651866997597	0.425051979379605	0.0405450987432541	0.0118	0.0081	0.0814	0.0162	0.0457	0.0229	0.0164	0.0329	0.0029	0.0456	0.0395	0.124	0.0036	0.0419	0.1143	0.0185	0.0249	0.0033	0.0021	0.0198	0.0196	0.1217	0.0269	0.1016	0.0448	0.0032
10	rs78219622	79970039	0.96	0.255413023536062	1.12	0.083651866997597	0.429256024631031	0.0442269304815476	0.0118	0.0081	0.0814	0.0162	0.0458	0.0229	0.0164	0.0329	0.0028	0.0456	0.0396	0.124	0.0035	0.0419	0.1143	0.0185	0.0249	0.0033	0.0021	0.0199	0.0197	0.1216	0.0269	0.1015	0.0449	0.0032
10	rs11002449	79975194	0.96	0.255413023536062	1.1	0.116987187387052	0.438790073124505	0.0503497626965575	0.0118	0.008	0.0813	0.0162	0.046	0.0229	0.0164	0.033	0.0028	0.0457	0.0396	0.124	0.0035	0.0419	0.1146	0.0184	0.0249	0.0033	0.0021	0.0201	0.0197	0.1214	0.0269	0.1012	0.0449	0.0031
10	rs115321474	79975374	0.96	0.255413023536062	1.1	0.116987187387052	0.433715884259797	0.0507171370080232	0.0118	0.008	0.0813	0.0162	0.046	0.0229	0.0164	0.033	0.0028	0.0457	0.0396	0.124	0.0035	0.0419	0.1146	0.0185	0.0249	0.0033	0.0021	0.0201	0.0197	0.1214	0.027	0.1012	0.045	0.0031
10	rs1149736	79978444	0.95	0.291843936447983	1.09	0.136985182682918	0.442406872483169	0.0475125237901663	0.0117	0.008	0.0812	0.0162	0.046	0.023	0.0164	0.0331	0.0027	0.0458	0.0398	0.1241	0.0035	0.0419	0.1146	0.0184	0.0249	0.0033	0.0021	0.0201	0.0197	0.1214	0.027	0.1011	0.045	0.0031
10	rs1249154	79979872	0.95	0.291843936447983	1.09	0.136985182682918	0.445799729044841	0.0481101441270902	0.0117	0.008	0.0812	0.0162	0.046	0.023	0.0164	0.0332	0.0027	0.0458	0.0398	0.124	0.0035	0.0419	0.1146	0.0184	0.0249	0.0033	0.0021	0.0201	0.0197	0.1214	0.027	0.1011	0.045	0.0031
10	rs1249148	79980813	0.95	0.291843936447983	1.09	0.136985182682918	0.449684339846994	0.0496185149648115	0.0117	0.008	0.0811	0.0162	0.046	0.023	0.0164	0.0331	0.0027	0.0458	0.0398	0.124	0.0035	0.0419	0.1146	0.0184	0.025	0.0033	0.0021	0.0202	0.0197	0.1214	0.027	0.101	0.045	0.0031
10	rs1650328	79983429	0.95	0.291843936447983	1.08	0.159408631830651	0.448307891167293	0.0528208439220502	0.0117	0.008	0.0811	0.0162	0.046	0.023	0.0164	0.0331	0.0027	0.0458	0.0398	0.124	0.0035	0.0419	0.1147	0.0184	0.025	0.0033	0.0021	0.0202	0.0197	0.1214	0.0271	0.101	0.045	0.0031
10	rs1149735	79985673	0.95	0.291843936447983	1.08	0.159408631830651	0.446635014086019	0.0530707769912157	0.0117	0.008	0.0811	0.0162	0.046	0.023	0.0164	0.0331	0.0027	0.0458	0.0397	0.124	0.0035	0.0419	0.1148	0.0184	0.025	0.0033	0.0021	0.0201	0.0197	0.1215	0.0271	0.101	0.0449	0.0031
10	rs74834369	79988575	0.95	0.291843936447983	1.08	0.159408631830651	0.442109862663645	0.0543912930221992	0.0116	0.0079	0.0811	0.0162	0.046	0.023	0.0164	0.033	0.0027	0.0458	0.0397	0.124	0.0035	0.0419	0.1149	0.0184	0.025	0.0033	0.0021	0.0201	0.0198	0.1214	0.0271	0.1009	0.0449	0.0031
10	rs11002457	79991723	0.95	0.291843936447983	1.08	0.159408631830651	0.438730903374311	0.0516406600843847	0.0116	0.0079	0.081	0.0163	0.0461	0.0231	0.0164	0.033	0.0028	0.0459	0.0396	0.1241	0.0035	0.0418	0.1148	0.0183	0.025	0.0033	0.0021	0.0201	0.0198	0.1212	0.027	0.101	0.0448	0.0031
10	rs10762774	80005591	0.95	0.291843936447983	1.08	0.159408631830651	0.409984953736584	0.0550885801248002	0.0114	0.0077	0.0805	0.0168	0.0464	0.0236	0.0166	0.0331	0.003	0.046	0.0391	0.1246	0.0035	0.0415	0.1148	0.0182	0.025	0.0034	0.0022	0.0202	0.0202	0.1205	0.0268	0.1013	0.0445	0.0032
10	rs79419038	80007756	0.95	0.291843936447983	1.08	0.159408631830651	0.413539524442092	0.0571387447713497	0.0114	0.0077	0.0805	0.0168	0.0464	0.0236	0.0166	0.0332	0.003	0.046	0.0391	0.1246	0.0035	0.0415	0.1148	0.0182	0.0251	0.0034	0.0022	0.0202	0.0202	0.1204	0.0268	0.1013	0.0444	0.0032
10	rs11591530	80016531	0.95	0.291843936447983	1.08	0.159408631830651	0.433774718766342	0.0533839117824045	0.0114	0.0076	0.0804	0.0171	0.0465	0.0236	0.0167	0.0333	0.003	0.0463	0.0389	0.1247	0.0035	0.0415	0.1148	0.0181	0.0254	0.0034	0.0022	0.0202	0.0203	0.1198	0.0268	0.101	0.0444	0.0032
10	rs4979807	80017045	0.95	0.291843936447983	1.07	0.184406357471863	0.432716301927887	0.053133340121498	0.0114	0.0076	0.0804	0.0171	0.0465	0.0236	0.0167	0.0333	0.003	0.0463	0.0389	0.1248	0.0035	0.0415	0.1148	0.0181	0.0254	0.0034	0.0022	0.0202	0.0204	0.1197	0.0268	0.1011	0.0443	0.0032
10	rs117375595	80018356	0.95	0.291843936447983	1.07	0.184406357471863	0.433362960152103	0.0560455860480293	0.0114	0.0076	0.0804	0.0171	0.0464	0.0236	0.0167	0.0333	0.003	0.0463	0.0389	0.1247	0.0036	0.0414	0.1148	0.0181	0.0254	0.0034	0.0022	0.0202	0.0204	0.1196	0.0268	0.1011	0.0443	0.0032
10	rs117417435	80019695	0.95	0.291843936447983	1.07	0.184406357471863	0.429724407950674	0.0573325947688789	0.0114	0.0076	0.0804	0.0173	0.0464	0.0236	0.0168	0.0333	0.003	0.0464	0.0388	0.1246	0.0037	0.0414	0.1146	0.0181	0.0256	0.0035	0.0022	0.0202	0.0205	0.1191	0.0268	0.101	0.0443	0.0032
10	rs74140992	80020960	0.95	0.291843936447983	1.07	0.184406357471863	0.452503526589901	0.0683500996985471	0.0114	0.0076	0.0805	0.0177	0.0463	0.0236	0.0171	0.0336	0.0031	0.0467	0.0386	0.1244	0.004	0.0413	0.1142	0.018	0.0262	0.0036	0.0022	0.0202	0.0209	0.1179	0.0269	0.1005	0.0444	0.0032
10	rs1624472	80021643	0.95	0.291843936447983	1.07	0.184406357471863	0.451542832494788	0.0652459086315517	0.0114	0.0075	0.0806	0.0179	0.0462	0.0236	0.0172	0.0335	0.0031	0.0467	0.0385	0.1245	0.004	0.0413	0.1139	0.018	0.0263	0.0036	0.0022	0.0202	0.0208	0.1177	0.027	0.1005	0.0445	0.0032
10	rs10762776	80021768	0.95	0.291843936447983	1.07	0.184406357471863	0.443120097103458	0.0640212142394095	0.0114	0.0074	0.0806	0.0179	0.0463	0.0237	0.0172	0.0335	0.0031	0.0467	0.0386	0.1245	0.0041	0.0413	0.1139	0.018	0.0263	0.0036	0.0022	0.0202	0.0208	0.1177	0.027	0.1006	0.0445	0.0032
10	rs1863833	80021842	0.95	0.291843936447983	1.06	0.212122118160079	0.437371086585837	0.0645643175453428	0.0114	0.0074	0.0806	0.0179	0.0463	0.0237	0.0172	0.0335	0.0031	0.0467	0.0387	0.1245	0.0041	0.0413	0.1138	0.018	0.0263	0.0036	0.0022	0.0202	0.0208	0.1177	0.027	0.1006	0.0445	0.0032
10	rs1649991	80022229	0.95	0.291843936447983	1.06	0.212122118160079	0.432657538519493	0.0656563058331336	0.0114	0.0074	0.0806	0.0179	0.0462	0.0237	0.0172	0.0335	0.0031	0.0467	0.0386	0.1246	0.0041	0.0413	0.1138	0.018	0.0264	0.0036	0.0022	0.0202	0.0207	0.1177	0.027	0.1006	0.0444	0.0032
10	rs77734920	80028407	0.94	0.331738599837001	1.06	0.212122118160079	0.203046629270683	0.158464482425801	0.0109	0.0072	0.0784	0.0189	0.0469	0.024	0.0184	0.0345	0.0028	0.0472	0.0378	0.1269	0.0045	0.0412	0.1124	0.0182	0.0255	0.0036	0.0028	0.0209	0.0206	0.1145	0.0283	0.1007	0.0441	0.0029
10	rs11002475	80031020	0.94	0.331738599837001	1.06	0.212122118160079	0.193584424359606	0.139234831209988	0.0106	0.0073	0.0787	0.0192	0.0467	0.0242	0.0189	0.0346	0.0025	0.0472	0.0373	0.1283	0.0044	0.0412	0.1127	0.0179	0.0255	0.0035	0.003	0.0208	0.0207	0.1136	0.0277	0.1007	0.0444	0.0027
10	rs1880050	80031989	0.94	0.331738599837001	1.06	0.212122118160079	0.192400648996143	0.14638762377519	0.0106	0.0073	0.0788	0.0193	0.0467	0.0243	0.0189	0.0346	0.0024	0.0472	0.0372	0.1283	0.0044	0.0412	0.1126	0.0178	0.0255	0.0035	0.003	0.0208	0.0207	0.1135	0.0276	0.1007	0.0444	0.0027
10	rs11002478	80034012	0.93	0.375229593708928	1.06	0.212122118160079	0.184044498912348	0.123914232541766	0.0105	0.0073	0.0791	0.0193	0.0467	0.0243	0.0191	0.0346	0.0024	0.0471	0.0372	0.1285	0.0043	0.0411	0.1127	0.0176	0.0255	0.0035	0.0031	0.0207	0.0208	0.1131	0.0275	0.1006	0.0444	0.0027
10	rs7071910	80037596	0.93	0.375229593708928	1.06	0.212122118160079	0.210993974569878	0.1406180004191	0.0105	0.0073	0.0795	0.0193	0.0468	0.0244	0.0191	0.0346	0.0024	0.0472	0.0373	0.1285	0.0043	0.0411	0.1127	0.0175	0.0255	0.0036	0.0031	0.0207	0.021	0.1128	0.0276	0.1005	0.0445	0.0026
10	rs1720264	80037739	0.93	0.375229593708928	1.06	0.212122118160079	0.204306619514591	0.144610580140629	0.0105	0.0073	0.0796	0.0193	0.0468	0.0245	0.0191	0.0344	0.0024	0.0472	0.0374	0.1287	0.0043	0.0411	0.1125	0.0174	0.0255	0.0036	0.0031	0.0207	0.021	0.1127	0.0276	0.1006	0.0445	0.0026
10	rs10159677	80037743	0.93	0.375229593708928	1.06	0.212122118160079	0.2048197515317	0.146106516385319	0.0105	0.0073	0.0796	0.0193	0.0468	0.0245	0.0191	0.0344	0.0024	0.0472	0.0374	0.1287	0.0043	0.0411	0.1125	0.0174	0.0255	0.0036	0.0031	0.0207	0.021	0.1127	0.0276	0.1006	0.0445	0.0026
10	rs77602312	80038883	0.93	0.375229593708928	1.06	0.212122118160079	0.190879325133004	0.142655642474505	0.0105	0.0073	0.0798	0.0193	0.0469	0.0244	0.0191	0.0344	0.0023	0.0472	0.0374	0.1287	0.0043	0.0411	0.1124	0.0174	0.0256	0.0036	0.0031	0.0207	0.021	0.1126	0.0277	0.1006	0.0446	0.0026
10	rs72808235	80040928	0.93	0.375229593708928	1.05	0.24269399207398	0.185422417263496	0.14817249413562	0.0105	0.0073	0.0801	0.0193	0.047	0.0243	0.0191	0.0343	0.0023	0.0472	0.0373	0.1288	0.0042	0.0415	0.1117	0.0176	0.0257	0.0037	0.0031	0.0206	0.0211	0.1123	0.0279	0.1002	0.0447	0.0025
10	rs1916391	80041351	0.93	0.375229593708928	1.05	0.24269399207398	0.184639630276399	0.150911752819125	0.0104	0.0072	0.0804	0.0193	0.0471	0.0243	0.0191	0.0343	0.0023	0.0471	0.0372	0.1288	0.0041	0.0414	0.1118	0.0176	0.0257	0.0037	0.0031	0.0205	0.021	0.113	0.0279	0.1002	0.0446	0.0025
10	rs10824598	80042563	0.93	0.375229593708928	1.05	0.24269399207398	0.182672490270936	0.140525634072531	0.0103	0.0069	0.0806	0.0192	0.0472	0.0244	0.019	0.0343	0.0022	0.0468	0.0371	0.1292	0.004	0.0417	0.1117	0.0175	0.0258	0.0036	0.003	0.0203	0.0208	0.1137	0.0277	0.1003	0.0447	0.0024
10	rs1720259	80043418	0.93	0.375229593708928	1.05	0.24269399207398	0.177243551941815	0.147608008188016	0.0103	0.0069	0.0807	0.0192	0.0471	0.0244	0.019	0.0342	0.0022	0.0468	0.0371	0.1291	0.004	0.0417	0.1116	0.0175	0.0258	0.0036	0.003	0.0202	0.0206	0.1139	0.0277	0.1003	0.0447	0.0025
10	rs11002486	80043452	0.93	0.375229593708928	1.05	0.24269399207398	0.172195085408896	0.143213210765315	0.0103	0.0069	0.0807	0.0192	0.0468	0.0244	0.019	0.0342	0.0022	0.0468	0.0371	0.1295	0.004	0.0417	0.1116	0.0175	0.0259	0.0036	0.003	0.0202	0.0206	0.1139	0.0277	0.1001	0.0447	0.0025
10	rs1649986	80045010	0.93	0.375229593708928	1.05	0.24269399207398	0.144032051390742	0.139879689446341	0.0103	0.007	0.0805	0.0191	0.0461	0.0242	0.019	0.0343	0.0022	0.0465	0.0372	0.1297	0.0038	0.0416	0.1119	0.0176	0.0257	0.0037	0.003	0.0203	0.021	0.1143	0.0279	0.1	0.0452	0.0024
10	rs1649988	80047418	0.93	0.375229593708928	1.05	0.24269399207398	0.108202685298765	0.133118058492342	0.01	0.0071	0.0805	0.0192	0.0457	0.0241	0.019	0.0342	0.0021	0.0462	0.0371	0.1299	0.0036	0.0415	0.1129	0.0174	0.0257	0.0037	0.0028	0.0202	0.0211	0.1148	0.0279	0.0999	0.0456	0.0023
10	rs1720318	80048092	0.93	0.375229593708928	1.05	0.24269399207398	0.107527678594159	0.135115418735565	0.0099	0.0071	0.0805	0.019	0.0455	0.0241	0.019	0.0342	0.002	0.0461	0.0371	0.13	0.0034	0.0415	0.1133	0.0174	0.0257	0.0037	0.0028	0.0202	0.0212	0.115	0.0279	0.0999	0.0457	0.0023
10	rs7098155	80051486	0.93	0.375229593708928	1.06	0.212122118160079	0.0856990991584789	0.137489997367732	0.0095	0.0071	0.0808	0.0191	0.045	0.0238	0.0188	0.0341	0.002	0.0456	0.037	0.1305	0.0032	0.0412	0.1143	0.0168	0.0255	0.0037	0.0027	0.0203	0.0214	0.1158	0.0278	0.1003	0.0456	0.0023
10	rs10762779	80059372	0.94	0.331738599837001	1.06	0.212122118160079	0.0600968037979335	0.121717540686718	0.009	0.007	0.0808	0.0193	0.0448	0.0238	0.019	0.0341	0.002	0.045	0.0366	0.1301	0.0031	0.0411	0.1156	0.0168	0.0255	0.0037	0.0026	0.0205	0.0205	0.1166	0.0279	0.1009	0.0456	0.0023
10	rs10824602	80061460	0.94	0.331738599837001	1.06	0.212122118160079	0.061348539925942	0.123914232541766	0.0089	0.007	0.0808	0.0193	0.0448	0.0238	0.019	0.0341	0.002	0.0449	0.0367	0.1302	0.0031	0.0411	0.1157	0.0168	0.0255	0.0037	0.0026	0.0205	0.0205	0.1166	0.0278	0.1009	0.0456	0.0023
10	rs1720266	80064589	0.94	0.331738599837001	1.06	0.212122118160079	0.0590269621970891	0.121192531147954	0.0088	0.007	0.0807	0.0193	0.0448	0.0238	0.019	0.0341	0.002	0.0448	0.0367	0.1303	0.0031	0.0411	0.1159	0.0168	0.0255	0.0037	0.0026	0.0206	0.0204	0.1165	0.0278	0.101	0.0457	0.0023
10	rs12762977	80065234	0.94	0.331738599837001	1.06	0.212122118160079	0.0589170150597088	0.121542442756729	0.0088	0.007	0.0807	0.0193	0.0448	0.0238	0.019	0.0341	0.002	0.0448	0.0367	0.1302	0.0031	0.0411	0.116	0.0168	0.0256	0.0037	0.0026	0.0206	0.0204	0.1165	0.0278	0.101	0.0457	0.0023
10	rs10824603	80066396	0.94	0.331738599837001	1.06	0.212122118160079	0.0584057247652288	0.118753801228155	0.0088	0.007	0.0806	0.0193	0.0448	0.0239	0.019	0.0341	0.0019	0.0447	0.0367	0.1303	0.0031	0.0411	0.116	0.0168	0.0256	0.0037	0.0026	0.0206	0.0205	0.1166	0.0277	0.101	0.0457	0.0023
10	rs75236121	80066703	0.94	0.331738599837001	1.06	0.212122118160079	0.0557521287639643	0.113676676337854	0.0088	0.007	0.0806	0.0193	0.0448	0.0238	0.019	0.0341	0.0019	0.0447	0.0367	0.1303	0.0031	0.0411	0.116	0.0168	0.0255	0.0037	0.0026	0.0206	0.0205	0.1166	0.0277	0.101	0.0457	0.0023
10	rs55869454	80067276	0.94	0.331738599837001	1.06	0.212122118160079	0.0586610002498406	0.115388302334708	0.0088	0.0069	0.0807	0.0193	0.0448	0.0237	0.019	0.0341	0.0019	0.0446	0.0366	0.1303	0.0031	0.041	0.1164	0.0167	0.0255	0.0037	0.0025	0.0205	0.0205	0.1166	0.0277	0.101	0.0457	0.0023
10	rs1649995	80075655	0.96	0.255413023536062	1.06	0.212122118160079	0.0633062324429756	0.122243402239021	0.0099	0.006	0.085	0.0187	0.0448	0.021	0.0183	0.0346	0.0021	0.0393	0.0339	0.1312	0.003	0.0388	0.122	0.0147	0.0236	0.0041	0.0017	0.0195	0.0194	0.1243	0.0274	0.1028	0.0458	0.0023
10	rs7920472	80080866	0.96	0.255413023536062	1.07	0.184406357471863	0.0597264543008802	0.117800852466429	0.0099	0.006	0.0851	0.0186	0.0448	0.0209	0.0183	0.0345	0.0021	0.0391	0.0339	0.1312	0.003	0.0388	0.1222	0.0147	0.0236	0.0042	0.0017	0.0195	0.0194	0.1245	0.0275	0.1028	0.0457	0.0023
10	rs77402423	80091245	0.96	0.255413023536062	1.07	0.184406357471863	0.050987692686061	0.112229464650784	0.0099	0.006	0.0851	0.0185	0.0449	0.0207	0.0183	0.0345	0.0021	0.0388	0.0338	0.1313	0.003	0.0388	0.1228	0.0143	0.0235	0.0043	0.0017	0.0194	0.0193	0.1251	0.0276	0.1029	0.0455	0.0023
10	rs1916400	80091338	0.96	0.255413023536062	1.07	0.184406357471863	0.0531972954229895	0.114018222871647	0.01	0.006	0.0851	0.0186	0.0448	0.0207	0.0184	0.0344	0.0021	0.0388	0.0338	0.1311	0.003	0.0387	0.1228	0.0143	0.0236	0.0043	0.0017	0.0194	0.0193	0.1253	0.0277	0.103	0.0454	0.0023
10	rs12784681	80091567	0.96	0.255413023536062	1.07	0.184406357471863	0.053402854925862	0.116333833258781	0.01	0.006	0.0851	0.0186	0.0448	0.0207	0.0183	0.0344	0.0021	0.0388	0.0338	0.1311	0.003	0.0387	0.1228	0.0143	0.0235	0.0043	0.0017	0.0195	0.0193	0.1253	0.0277	0.1031	0.0453	0.0022
10	rs2395528	80100861	0.96	0.255413023536062	1.07	0.184406357471863	0.0712764414046486	0.137398387147485	0.0097	0.0058	0.0865	0.0184	0.0446	0.02	0.0181	0.0345	0.002	0.0385	0.0334	0.1312	0.0029	0.0384	0.1244	0.0141	0.0237	0.0044	0.0016	0.0195	0.0188	0.1264	0.0278	0.1034	0.0447	0.002
10	rs118100364	80102941	0.96	0.255413023536062	1.07	0.184406357471863	0.0715257640171312	0.139787500270611	0.0097	0.0058	0.0865	0.0184	0.0446	0.02	0.0181	0.0345	0.002	0.0385	0.0334	0.1312	0.0029	0.0384	0.1244	0.0141	0.0237	0.0045	0.0016	0.0195	0.0188	0.1264	0.0278	0.1034	0.0447	0.002
10	rs12242591	80108264	0.96	0.255413023536062	1.08	0.159408631830651	0.0711105406841737	0.158464482425801	0.0097	0.0058	0.0865	0.0184	0.0446	0.02	0.0181	0.0345	0.002	0.0385	0.0333	0.1313	0.003	0.0384	0.1244	0.0141	0.0237	0.0045	0.0016	0.0194	0.0188	0.1263	0.0278	0.1034	0.0446	0.002
10	rs4979964	80110533	0.96	0.255413023536062	1.08	0.159408631830651	0.070696888301417	0.15894691087472	0.0097	0.0058	0.0865	0.0184	0.0446	0.02	0.0181	0.0345	0.002	0.0385	0.0333	0.1312	0.003	0.0384	0.1244	0.0141	0.0237	0.0045	0.0016	0.0194	0.0188	0.1264	0.0278	0.1034	0.0447	0.002
10	rs72808281	80118146	0.96	0.255413023536062	1.08	0.159408631830651	0.0674440088078658	0.153192312773766	0.0097	0.0058	0.0865	0.0183	0.0445	0.02	0.018	0.0345	0.002	0.0385	0.0335	0.1313	0.003	0.0384	0.1244	0.0141	0.0236	0.0045	0.0016	0.0194	0.0188	0.1264	0.0278	0.1033	0.0448	0.002
10	rs111936470	80120669	0.96	0.255413023536062	1.08	0.159408631830651	0.0678652565301101	0.156347993447435	0.0097	0.0058	0.0866	0.0183	0.0445	0.0201	0.0179	0.0345	0.002	0.0385	0.0334	0.1313	0.003	0.0384	0.1244	0.0141	0.0236	0.0045	0.0017	0.0195	0.0187	0.1264	0.0278	0.1033	0.0449	0.002
10	rs1863831	80121183	0.96	0.255413023536062	1.08	0.159408631830651	0.0683689796684602	0.161269788849261	0.0097	0.0057	0.0866	0.0183	0.0445	0.0201	0.0179	0.0345	0.002	0.0385	0.0334	0.1314	0.0029	0.0385	0.1244	0.0141	0.0236	0.0044	0.0017	0.0195	0.0187	0.1264	0.0278	0.1034	0.0449	0.002
10	rs79726665	80127831	0.96	0.255413023536062	1.08	0.159408631830651	0.0544733880575365	0.136483516162505	0.0095	0.0057	0.0868	0.018	0.0441	0.02	0.0176	0.0344	0.0019	0.0388	0.0333	0.1316	0.0028	0.0392	0.1248	0.0143	0.0231	0.0045	0.0017	0.0194	0.0186	0.1266	0.0279	0.103	0.0454	0.002
10	rs2670225	80128013	0.96	0.255413023536062	1.08	0.159408631830651	0.0538500573493319	0.138315494553987	0.0095	0.0057	0.0869	0.018	0.0441	0.02	0.0176	0.0344	0.0019	0.0388	0.0333	0.1316	0.0027	0.0393	0.1248	0.0143	0.023	0.0045	0.0017	0.0194	0.0186	0.1266	0.0279	0.103	0.0454	0.002
10	rs1559990	80130592	0.96	0.255413023536062	1.09	0.136985182682918	0.053128893581564	0.147890154095013	0.0094	0.0057	0.0869	0.0179	0.0441	0.02	0.0175	0.0343	0.0019	0.0389	0.0333	0.1317	0.0027	0.0394	0.125	0.0143	0.0229	0.0045	0.0017	0.0194	0.0185	0.1267	0.028	0.1029	0.0455	0.002
10	rs113184889	80132446	0.96	0.255413023536062	1.11	0.0992615496976265	0.0519077256192894	0.149020677207824	0.0094	0.0056	0.0869	0.0179	0.0441	0.02	0.0175	0.0343	0.0019	0.0389	0.0333	0.1317	0.0027	0.0393	0.1251	0.0143	0.0228	0.0045	0.0017	0.0194	0.0185	0.1267	0.028	0.1029	0.0455	0.002
10	rs748774	80133149	0.96	0.255413023536062	1.09	0.136985182682918	0.0516054060659365	0.160010082057872	0.0094	0.0056	0.087	0.0178	0.0441	0.02	0.0175	0.0343	0.0019	0.0389	0.0333	0.1318	0.0027	0.0393	0.1252	0.0144	0.0227	0.0045	0.0017	0.0194	0.0185	0.1267	0.028	0.1029	0.0455	0.002
10	rs78586397	80146440	0.96	0.255413023536062	1.09	0.136985182682918	0.0530605507058567	0.182396111102832	0.0094	0.0056	0.0871	0.0178	0.0441	0.0199	0.0174	0.0342	0.0019	0.0388	0.0333	0.1318	0.0027	0.0391	0.1255	0.0144	0.0226	0.0044	0.0017	0.0193	0.0186	0.1268	0.0281	0.1029	0.0455	0.002
10	rs11596115	80147533	0.96	0.255413023536062	1.09	0.136985182682918	0.0530605507058567	0.185443398408642	0.0094	0.0056	0.0871	0.0178	0.0441	0.0199	0.0174	0.0342	0.0019	0.0388	0.0333	0.1318	0.0027	0.0391	0.1255	0.0144	0.0226	0.0044	0.0017	0.0193	0.0186	0.1268	0.0281	0.1029	0.0455	0.002
10	rs117745612	80152032	0.96	0.255413023536062	1.09	0.136985182682918	0.0588803962230065	0.197178827838367	0.0094	0.0057	0.087	0.0178	0.0441	0.02	0.0174	0.0344	0.002	0.0388	0.0333	0.1312	0.0027	0.0392	0.1255	0.0144	0.0226	0.0045	0.0018	0.0194	0.0186	0.1268	0.0281	0.1029	0.0455	0.002
10	rs72808295	80154050	0.96	0.255413023536062	1.09	0.136985182682918	0.0607111980662835	0.198219832327859	0.0094	0.0057	0.087	0.0178	0.0441	0.02	0.0174	0.0344	0.002	0.0388	0.0333	0.1312	0.0027	0.0392	0.1254	0.0144	0.0226	0.0046	0.0018	0.0194	0.0186	0.1268	0.0281	0.1029	0.0455	0.002
10	rs4979971	80165195	0.96	0.255413023536062	1.08	0.159408631830651	0.0597819100965037	0.204714973065625	0.0094	0.0057	0.087	0.0178	0.0442	0.02	0.0174	0.0344	0.002	0.0388	0.0333	0.1312	0.0027	0.0392	0.1255	0.0144	0.0226	0.0046	0.0018	0.0193	0.0186	0.1268	0.0281	0.1029	0.0455	0.002
10	rs117423822	80169609	0.96	0.255413023536062	1.08	0.159408631830651	0.0598559041926723	0.186258923627492	0.0094	0.0056	0.087	0.0177	0.0442	0.02	0.0173	0.0344	0.002	0.0388	0.0332	0.1312	0.0027	0.0391	0.1256	0.0144	0.0225	0.0046	0.0018	0.0193	0.0186	0.1269	0.0282	0.1029	0.0455	0.002
10	rs11002540	80171070	0.96	0.255413023536062	1.08	0.159408631830651	0.0600040742831463	0.193136622072349	0.0094	0.0056	0.087	0.0177	0.0442	0.02	0.0173	0.0344	0.002	0.0388	0.0332	0.1313	0.0027	0.0391	0.1256	0.0144	0.0225	0.0046	0.0018	0.0193	0.0186	0.1269	0.0282	0.1029	0.0455	0.002
10	rs12221127	80185475	0.96	0.255413023536062	1.09	0.136985182682918	0.0712141991719791	0.197490935376737	0.0094	0.0056	0.0867	0.0174	0.0444	0.02	0.0169	0.0344	0.0021	0.0389	0.033	0.1313	0.0028	0.039	0.1264	0.0143	0.0223	0.0045	0.0018	0.0191	0.0184	0.1273	0.0282	0.1029	0.046	0.002
10	rs11812623	80187705	0.96	0.255413023536062	1.08	0.159408631830651	0.0716506376153801	0.206825072014363	0.0094	0.0056	0.0867	0.0174	0.0444	0.02	0.0169	0.0344	0.0021	0.0389	0.033	0.1313	0.0028	0.039	0.1264	0.0143	0.0223	0.0045	0.0018	0.0191	0.0184	0.1273	0.0282	0.1029	0.046	0.002
10	rs17453568	80192718	0.96	0.255413023536062	1.08	0.159408631830651	0.0718799403229598	0.202297304811855	0.0094	0.0056	0.0867	0.0174	0.0444	0.02	0.0169	0.0344	0.0021	0.0389	0.0329	0.1313	0.0028	0.039	0.1265	0.0143	0.0223	0.0045	0.0018	0.0191	0.0184	0.1273	0.0282	0.1029	0.046	0.002
10	rs72808299	80204946	0.95	0.291843936447983	1.09	0.136985182682918	0.0788487274085553	0.211599019334641	0.0096	0.0056	0.0873	0.0173	0.0446	0.02	0.0169	0.0341	0.0021	0.0387	0.0324	0.1318	0.003	0.0389	0.1273	0.0143	0.0221	0.0044	0.0019	0.0187	0.018	0.1275	0.028	0.1029	0.0461	0.002
10	rs987814	80206689	0.95	0.291843936447983	1.09	0.136985182682918	0.0819895258868419	0.242648660608635	0.0096	0.0056	0.0873	0.0173	0.0446	0.0199	0.0168	0.0341	0.0021	0.0387	0.0324	0.1318	0.0031	0.0389	0.1273	0.0143	0.0221	0.0044	0.0019	0.0187	0.018	0.1276	0.0279	0.1028	0.0461	0.002
10	rs10824609	80206903	0.95	0.291843936447983	1.09	0.136985182682918	0.0783843866350518	0.239094288042462	0.0096	0.0056	0.0873	0.0173	0.0445	0.0199	0.0168	0.0341	0.0021	0.0388	0.0324	0.1318	0.0031	0.039	0.1272	0.0143	0.0221	0.0044	0.002	0.0188	0.018	0.1276	0.0279	0.1029	0.0461	0.002
10	rs2010029	80215829	0.95	0.291843936447983	1.09	0.136985182682918	0.0845821674091836	0.277923629930956	0.0097	0.0056	0.0876	0.0175	0.0447	0.02	0.0168	0.034	0.0021	0.0388	0.0325	0.1314	0.003	0.0389	0.127	0.0142	0.022	0.0043	0.002	0.0188	0.0179	0.1276	0.028	0.1028	0.0462	0.002
10	rs2574690	80217168	0.95	0.291843936447983	1.09	0.136985182682918	0.0838657756657996	0.259871150888827	0.0097	0.0056	0.0877	0.0175	0.0447	0.0199	0.0169	0.0339	0.0021	0.0388	0.0325	0.1313	0.003	0.0389	0.1271	0.0142	0.022	0.0043	0.0021	0.0188	0.0179	0.1277	0.028	0.1027	0.0462	0.002
10	rs2692731	80222674	0.95	0.291843936447983	1.09	0.136985182682918	0.0707381828972605	0.233574384272801	0.0099	0.0056	0.088	0.0175	0.0448	0.0197	0.0168	0.0334	0.0023	0.0385	0.0326	0.1319	0.0031	0.0385	0.1278	0.014	0.0219	0.0038	0.0021	0.0186	0.0177	0.1277	0.028	0.1028	0.0464	0.0021
10	rs10430532	80222882	0.95	0.291843936447983	1.09	0.136985182682918	0.0676845117794569	0.224938286978408	0.0099	0.0056	0.0881	0.0175	0.0448	0.0197	0.0167	0.0334	0.0023	0.0384	0.0326	0.1319	0.0031	0.0386	0.1278	0.014	0.0218	0.0038	0.0021	0.0186	0.0177	0.1277	0.028	0.1027	0.0464	0.0021
10	rs10762786	80225164	0.95	0.291843936447983	1.09	0.136985182682918	0.109424295355276	0.265006842170924	0.0102	0.0054	0.0879	0.0175	0.0453	0.0193	0.0167	0.0333	0.0023	0.0388	0.0312	0.1323	0.0032	0.0383	0.1285	0.0141	0.0217	0.0039	0.0022	0.0184	0.0177	0.1268	0.028	0.1039	0.0465	0.0021
10	rs2578109	80227321	0.95	0.291843936447983	1.09	0.136985182682918	0.101024823912523	0.31186421620162	0.0102	0.0053	0.0878	0.0176	0.0448	0.0193	0.0168	0.0333	0.0023	0.0389	0.0315	0.1319	0.0032	0.0384	0.1286	0.0141	0.0215	0.0039	0.0024	0.0184	0.0177	0.1269	0.0278	0.1035	0.047	0.0021
10	rs2692737	80233646	0.95	0.291843936447983	1.09	0.136985182682918	0.131194115949192	0.33557888955873	0.0103	0.0052	0.0888	0.0182	0.0449	0.019	0.017	0.0331	0.0023	0.0394	0.032	0.1309	0.0033	0.0385	0.1279	0.0142	0.0211	0.0039	0.0024	0.018	0.0175	0.1268	0.0282	0.102	0.0482	0.0023
10	rs11002575	80235805	0.95	0.291843936447983	1.09	0.136985182682918	0.145646901632104	0.35803709323957	0.0103	0.0049	0.0904	0.0184	0.0445	0.0192	0.017	0.033	0.0022	0.0396	0.0321	0.1293	0.0033	0.0387	0.1273	0.0142	0.021	0.0039	0.0024	0.0183	0.0179	0.1275	0.0283	0.1011	0.0484	0.0023
10	rs2670193	80237465	0.95	0.291843936447983	1.08	0.159408631830651	0.118958096539025	0.266725692718978	0.0103	0.0047	0.0909	0.0184	0.0442	0.0187	0.0177	0.0329	0.0022	0.0399	0.0326	0.1294	0.0033	0.0389	0.1258	0.0142	0.0209	0.0039	0.0023	0.0178	0.0179	0.1283	0.0285	0.1014	0.0478	0.0023
10	rs60427575	80240584	0.95	0.291843936447983	1.08	0.159408631830651	0.11973393233486	0.23842971495909	0.0103	0.0046	0.0909	0.0185	0.0442	0.0186	0.0178	0.0329	0.0022	0.0399	0.0326	0.1294	0.0033	0.0388	0.1256	0.0142	0.0209	0.004	0.0023	0.0178	0.0179	0.1284	0.0285	0.1015	0.0477	0.0024
10	rs118173570	80251474	0.95	0.291843936447983	1.08	0.159408631830651	0.140675761393849	0.23072049778309	0.0103	0.0046	0.0914	0.0185	0.0441	0.0185	0.018	0.033	0.0022	0.0399	0.0326	0.1293	0.0033	0.0388	0.1256	0.0141	0.0209	0.004	0.0023	0.0176	0.018	0.1283	0.0285	0.1016	0.0476	0.0024
10	rs11813523	80252389	0.95	0.291843936447983	1.08	0.159408631830651	0.142715875965701	0.230939624699102	0.0103	0.0046	0.0914	0.0185	0.0441	0.0185	0.018	0.033	0.0022	0.0399	0.0326	0.1293	0.0033	0.0387	0.1256	0.0141	0.0209	0.004	0.0023	0.0176	0.018	0.1283	0.0285	0.1016	0.0476	0.0024
10	rs117342671	80253359	0.95	0.291843936447983	1.08	0.159408631830651	0.145193662324464	0.230501438186522	0.0103	0.0046	0.0914	0.0185	0.0441	0.0185	0.018	0.033	0.0022	0.0399	0.0326	0.1293	0.0033	0.0387	0.1256	0.0141	0.0209	0.004	0.0023	0.0176	0.018	0.1283	0.0285	0.1016	0.0475	0.0024
10	rs55895329	80258089	0.95	0.291843936447983	1.08	0.159408631830651	0.160389429787352	0.281648798188484	0.0103	0.0046	0.0915	0.0186	0.0441	0.0185	0.018	0.033	0.0022	0.0399	0.0326	0.1293	0.0033	0.0387	0.1256	0.0141	0.0209	0.004	0.0023	0.0176	0.018	0.1283	0.0285	0.1016	0.0475	0.0024
10	rs75730007	80258357	0.95	0.291843936447983	1.08	0.159408631830651	0.161007621744403	0.281532156629292	0.0103	0.0046	0.0915	0.0185	0.0441	0.0184	0.018	0.033	0.0022	0.04	0.0326	0.1293	0.0033	0.0387	0.1257	0.0141	0.0209	0.004	0.0023	0.0176	0.018	0.1283	0.0285	0.1017	0.0475	0.0024
10	rs4979824	80260416	0.95	0.291843936447983	1.08	0.159408631830651	0.159020667306224	0.287382279670815	0.0103	0.0046	0.0915	0.0185	0.0441	0.0184	0.018	0.033	0.0022	0.04	0.0325	0.1292	0.0033	0.0387	0.1258	0.0141	0.0209	0.004	0.0023	0.0176	0.018	0.1283	0.0285	0.1017	0.0475	0.0023
10	rs78921081	80263372	0.95	0.291843936447983	1.08	0.159408631830651	0.147893015651619	0.262492136675209	0.0102	0.0047	0.0914	0.0185	0.0441	0.0184	0.018	0.033	0.0022	0.04	0.0325	0.1292	0.0033	0.0387	0.1258	0.0141	0.0209	0.004	0.0023	0.0176	0.018	0.1284	0.0286	0.1017	0.0475	0.0023
10	rs75162465	80268046	0.95	0.291843936447983	1.1	0.116987187387052	0.144257484756205	0.292560589846934	0.0102	0.0047	0.0915	0.0185	0.0441	0.0184	0.018	0.0329	0.0021	0.0401	0.0326	0.1292	0.0033	0.0387	0.1256	0.0141	0.0208	0.004	0.0022	0.0176	0.018	0.1286	0.0287	0.102	0.0474	0.0023
10	rs17454874	80268176	0.95	0.291843936447983	1.09	0.136985182682918	0.145646901632104	0.299072695081142	0.0102	0.0047	0.0915	0.0184	0.0441	0.0184	0.018	0.0329	0.0021	0.0401	0.0326	0.1292	0.0033	0.0387	0.1256	0.0141	0.0208	0.004	0.0022	0.0176	0.0181	0.1286	0.0287	0.102	0.0474	0.0023
10	rs11002586	80270069	0.95	0.291843936447983	1.1	0.116987187387052	0.133488816549037	0.298716375635655	0.0102	0.0047	0.0914	0.0184	0.044	0.0184	0.0181	0.0329	0.0021	0.04	0.0326	0.1292	0.0033	0.0387	0.1254	0.0141	0.0207	0.004	0.0022	0.0177	0.0181	0.1288	0.0286	0.1022	0.0475	0.0023
10	rs117315821	80290002	0.96	0.255413023536062	1.1	0.116987187387052	0.0920587545233605	0.211918564804875	0.0101	0.0047	0.0919	0.0184	0.0438	0.0185	0.0184	0.0324	0.0021	0.0388	0.0328	0.1287	0.0032	0.0389	0.1249	0.0141	0.0207	0.0039	0.0021	0.0179	0.0184	0.1291	0.0285	0.1024	0.0483	0.0023
10	rs881009	80296708	0.96	0.255413023536062	1.09	0.136985182682918	0.0965519489237404	0.230172975102048	0.0101	0.0047	0.092	0.0184	0.0438	0.0185	0.0184	0.0323	0.0021	0.0386	0.0328	0.1287	0.0032	0.0389	0.1248	0.0141	0.0207	0.0039	0.0021	0.0179	0.0185	0.1291	0.0285	0.1025	0.0484	0.0023
10	rs117559955	80309456	0.96	0.255413023536062	1.09	0.136985182682918	0.0731390724877555	0.17685467971828	0.0101	0.0047	0.092	0.0185	0.0437	0.0185	0.0186	0.0321	0.0021	0.0386	0.0327	0.1287	0.0032	0.039	0.1245	0.0142	0.0206	0.0039	0.0021	0.018	0.0185	0.1293	0.0284	0.1026	0.0482	0.0023
10	rs17455801	80310059	0.96	0.255413023536062	1.09	0.136985182682918	0.0721306318381013	0.164190091256066	0.0101	0.0047	0.092	0.0185	0.0437	0.0185	0.0187	0.0321	0.0021	0.0386	0.0327	0.1287	0.0032	0.039	0.1245	0.0142	0.0206	0.0039	0.0021	0.018	0.0186	0.1293	0.0284	0.1026	0.0482	0.0023
10	rs116843526	80315692	0.96	0.255413023536062	1.09	0.136985182682918	0.0709448913158562	0.149492642432716	0.0101	0.0047	0.0921	0.0186	0.0436	0.0185	0.0188	0.0319	0.0021	0.0386	0.0327	0.1287	0.0032	0.0391	0.1243	0.0142	0.0206	0.0038	0.0021	0.0181	0.0186	0.1294	0.0284	0.1026	0.0481	0.0023
10	rs79349453	80320824	0.96	0.255413023536062	1.09	0.136985182682918	0.0696900680769439	0.168013964739432	0.0101	0.0047	0.0921	0.0186	0.0436	0.0186	0.0189	0.0318	0.0021	0.0386	0.0327	0.1287	0.0032	0.0392	0.1242	0.0142	0.0206	0.0038	0.0021	0.0182	0.0186	0.1295	0.0284	0.1027	0.0479	0.0023
10	rs986817	80320921	0.96	0.255413023536062	1.09	0.136985182682918	0.0702025766048991	0.175853501590035	0.0101	0.0047	0.0921	0.0186	0.0436	0.0186	0.0189	0.0318	0.0021	0.0386	0.0327	0.1287	0.0032	0.0392	0.1242	0.0142	0.0206	0.0038	0.0021	0.0182	0.0186	0.1295	0.0284	0.1027	0.0479	0.0023
10	rs117110129	80334927	0.96	0.255413023536062	1.09	0.136985182682918	0.0396613275683493	0.0961462615445758	0.0099	0.0048	0.0907	0.0191	0.0436	0.0188	0.0196	0.0315	0.0021	0.0385	0.0333	0.129	0.0032	0.0391	0.1228	0.0145	0.0204	0.0034	0.0019	0.0185	0.019	0.1296	0.0283	0.1031	0.0479	0.0023
10	rs7071538	80338173	0.96	0.255413023536062	1.09	0.136985182682918	0.0441258998129747	0.116764586706999	0.0099	0.0048	0.0906	0.0191	0.0436	0.0188	0.0197	0.0315	0.0021	0.0385	0.0333	0.129	0.0032	0.0392	0.1228	0.0145	0.0204	0.0034	0.0019	0.0185	0.019	0.1296	0.0283	0.1031	0.0479	0.0023
10	rs164248	80340502	0.96	0.255413023536062	1.09	0.136985182682918	0.043585417222937	0.116075670936253	0.0099	0.0048	0.0906	0.0191	0.0436	0.0188	0.0197	0.0315	0.0021	0.0385	0.0333	0.129	0.0032	0.0392	0.1228	0.0145	0.0204	0.0034	0.0019	0.0185	0.019	0.1296	0.0283	0.1031	0.0479	0.0023
10	rs75548488	80342809	0.96	0.255413023536062	1.08	0.159408631830651	0.0412955569217085	0.106345498243256	0.0099	0.0048	0.0906	0.0191	0.0436	0.0188	0.0197	0.0315	0.0021	0.0385	0.0333	0.129	0.0032	0.0392	0.1228	0.0145	0.0204	0.0034	0.0019	0.0185	0.019	0.1296	0.0283	0.1031	0.0479	0.0023
10	rs72810290	80347538	0.96	0.255413023536062	1.08	0.159408631830651	0.0333580510438033	0.117368653990586	0.0099	0.0049	0.0903	0.0192	0.0436	0.0189	0.0198	0.0314	0.0021	0.0385	0.0335	0.1291	0.0032	0.0392	0.1223	0.0146	0.0204	0.0034	0.002	0.0185	0.0191	0.1295	0.0283	0.1032	0.0479	0.0023
10	rs16936151	80353927	0.96	0.255413023536062	1.08	0.159408631830651	0.0230592083605058	0.114103670437991	0.0099	0.0049	0.0898	0.0193	0.0437	0.0191	0.0199	0.0313	0.0021	0.0386	0.0339	0.1292	0.0032	0.0395	0.1213	0.0148	0.0204	0.0033	0.002	0.0185	0.0192	0.1291	0.0283	0.1033	0.0479	0.0022
10	rs288448	80356860	0.96	0.255413023536062	1.09	0.136985182682918	0.0229827639050571	0.108768377832217	0.0099	0.0049	0.0898	0.0193	0.0437	0.0191	0.02	0.0313	0.0021	0.0386	0.0339	0.1294	0.0032	0.0395	0.1212	0.0148	0.0204	0.0033	0.002	0.0185	0.0192	0.1291	0.0283	0.1033	0.0479	0.0022
10	rs117382598	80359407	0.96	0.255413023536062	1.1	0.116987187387052	0.0219962468942764	0.0872775472308369	0.0099	0.0049	0.0898	0.0193	0.0437	0.0191	0.02	0.0313	0.0021	0.0386	0.0339	0.1294	0.0032	0.0395	0.1211	0.0148	0.0204	0.0033	0.002	0.0185	0.0192	0.1291	0.0283	0.1033	0.0479	0.0022
10	rs61851185	80361276	0.96	0.255413023536062	1.09	0.136985182682918	0.0214918647647642	0.0747373861482215	0.0099	0.0049	0.0898	0.0193	0.0437	0.0191	0.02	0.0313	0.0021	0.0386	0.0339	0.1294	0.0032	0.0395	0.1211	0.0148	0.0204	0.0033	0.002	0.0185	0.0192	0.1291	0.0283	0.1033	0.0479	0.0022
10	rs56033992	80364983	0.96	0.255413023536062	1.09	0.136985182682918	0.0207288723591982	0.0672394747727265	0.0099	0.0049	0.0898	0.0193	0.0437	0.0191	0.02	0.0313	0.0021	0.0386	0.034	0.1294	0.0032	0.0395	0.1211	0.0148	0.0204	0.0033	0.002	0.0185	0.0192	0.129	0.0283	0.1033	0.0478	0.0022
10	rs75977420	80375227	0.96	0.255413023536062	1.08	0.159408631830651	0.0178086532013618	0.0526960692044139	0.0099	0.005	0.0897	0.0193	0.0436	0.0191	0.02	0.0312	0.0021	0.0386	0.0341	0.1294	0.0032	0.0396	0.1209	0.0149	0.0204	0.0034	0.002	0.0185	0.0192	0.1289	0.0283	0.1033	0.0478	0.0022
10	rs12255525	80380206	0.97	0.222305343836028	1.08	0.159408631830651	0.00625850666596534	0.0441115188441802	0.0099	0.0052	0.0894	0.0193	0.0435	0.0194	0.0204	0.031	0.002	0.0386	0.035	0.1298	0.0032	0.0399	0.1197	0.0153	0.0205	0.0034	0.0021	0.0184	0.0191	0.1276	0.0284	0.1037	0.0475	0.0023
10	rs11002612	80380967	0.97	0.222305343836028	1.08	0.159408631830651	0.00508507063551444	0.0397708889073667	0.0098	0.0052	0.0894	0.0194	0.0434	0.0195	0.0205	0.031	0.0021	0.0386	0.0351	0.1299	0.0033	0.0399	0.1196	0.0153	0.0205	0.0034	0.0021	0.0184	0.0191	0.1274	0.0283	0.1038	0.0474	0.0023
10	rs1434437	80383574	0.98	0.192372589028169	1.08	0.159408631830651	0.00107363973863984	0.0263727285209235	0.0094	0.0053	0.0891	0.0194	0.0434	0.0197	0.0211	0.0306	0.0021	0.0382	0.0358	0.1305	0.0033	0.0403	0.1188	0.0158	0.0205	0.0035	0.0022	0.0183	0.0192	0.1268	0.0279	0.1042	0.0467	0.0024
10	rs35075409	80384539	0.98	0.192372589028169	1.08	0.159408631830651	0.000601799193815364	0.0248455005506537	0.0093	0.0054	0.0889	0.0193	0.0435	0.0199	0.0215	0.0306	0.0022	0.038	0.0361	0.1306	0.0034	0.0406	0.118	0.0162	0.0204	0.0036	0.0022	0.0184	0.0192	0.1264	0.0277	0.1043	0.0464	0.0024
10	rs1550022	80388374	0.98	0.192372589028169	1.08	0.159408631830651	0.000209878613782534	0.0134879483678095	0.0091	0.0055	0.0885	0.0191	0.0437	0.0201	0.0222	0.0303	0.0024	0.0376	0.0368	0.131	0.0036	0.0413	0.1166	0.0169	0.0202	0.0036	0.0023	0.0185	0.0191	0.1256	0.0277	0.1046	0.0459	0.0025
10	rs2593148	80389704	0.98	0.192372589028169	1.08	0.159408631830651	0.00019140552520393	0.0130643109999383	0.0091	0.0055	0.0882	0.0191	0.0436	0.0201	0.0222	0.0303	0.0024	0.0377	0.0369	0.1312	0.0036	0.0413	0.1166	0.017	0.0202	0.0036	0.0023	0.0185	0.0191	0.1255	0.0277	0.1046	0.0459	0.0025
10	rs58994347	80399427	0.98	0.192372589028169	1.08	0.159408631830651	0.000110122141443797	0.00969769318322513	0.0091	0.0056	0.0881	0.0192	0.0435	0.0202	0.0223	0.0302	0.0024	0.0376	0.037	0.1312	0.0036	0.0415	0.1164	0.0172	0.0202	0.0036	0.0023	0.0185	0.019	0.1253	0.0277	0.1047	0.0458	0.0026
10	rs11002615	80400607	0.98	0.192372589028169	1.07	0.184406357471863	0.000107410256403097	0.00925845714018799	0.0091	0.0056	0.0881	0.0192	0.0435	0.0202	0.0223	0.0302	0.0024	0.0375	0.037	0.1312	0.0036	0.0415	0.1164	0.0172	0.0202	0.0036	0.0024	0.0185	0.019	0.1252	0.0276	0.1048	0.0457	0.0026
10	rs72812008	80401369	0.98	0.192372589028169	1.07	0.184406357471863	9.96143379788678e-05	0.00901599507375519	0.0091	0.0056	0.0881	0.0192	0.0434	0.0202	0.0223	0.0302	0.0024	0.0375	0.037	0.1312	0.0036	0.0416	0.1164	0.0172	0.0202	0.0036	0.0024	0.0184	0.019	0.1252	0.0276	0.1048	0.0458	0.0026
10	rs116828540	80409066	0.98	0.192372589028169	1.07	0.184406357471863	8.07473094087517e-05	0.00785356208723923	0.009	0.0056	0.088	0.0192	0.0435	0.0203	0.0224	0.0301	0.0024	0.0374	0.0371	0.1312	0.0036	0.0417	0.1162	0.0173	0.0202	0.0036	0.0024	0.0184	0.0189	0.1252	0.0276	0.1048	0.0457	0.0026
10	rs188882627	80409983	0.98	0.192372589028169	1.07	0.184406357471863	7.9455304228202e-05	0.00775426394954749	0.009	0.0056	0.088	0.0192	0.0435	0.0203	0.0224	0.0301	0.0024	0.0374	0.0371	0.1312	0.0036	0.0417	0.1162	0.0174	0.0202	0.0036	0.0024	0.0184	0.0189	0.1252	0.0276	0.1048	0.0457	0.0026
10	rs1684540	80413296	0.98	0.192372589028169	1.07	0.184406357471863	1.23946935572915e-05	0.00228134703520558	0.0089	0.0058	0.0874	0.02	0.0444	0.0211	0.0232	0.0284	0.0027	0.0368	0.0375	0.1302	0.0038	0.0426	0.1147	0.0189	0.0206	0.0037	0.0027	0.0179	0.0183	0.1245	0.0279	0.105	0.0446	0.0028
10	rs35665	80421520	0.98	0.192372589028169	1.07	0.184406357471863	7.41926630115925e-06	0.00275410673569419	0.009	0.0059	0.0875	0.02	0.0446	0.0212	0.0232	0.0283	0.0028	0.0368	0.0376	0.13	0.0039	0.0425	0.1145	0.019	0.0206	0.0037	0.0028	0.0181	0.0182	0.124	0.0279	0.105	0.0444	0.0028
10	rs16936235	80421876	0.98	0.192372589028169	1.07	0.184406357471863	7.35649385195183e-06	0.0028112617016533	0.009	0.0059	0.0875	0.02	0.0446	0.0212	0.0232	0.0283	0.0028	0.0368	0.0376	0.13	0.0039	0.0425	0.1145	0.019	0.0206	0.0037	0.0028	0.0181	0.0182	0.124	0.0279	0.105	0.0444	0.0028
10	rs111263335	80433321	0.98	0.192372589028169	1.07	0.184406357471863	6.77716970243465e-06	0.00362962410638939	0.009	0.006	0.0877	0.02	0.0446	0.0212	0.0233	0.0283	0.0028	0.0366	0.0377	0.1299	0.0039	0.0424	0.1146	0.0191	0.0207	0.0038	0.0028	0.0182	0.0182	0.1238	0.0279	0.1049	0.0442	0.0028
10	rs252827	80434533	0.98	0.192372589028169	1.06	0.212122118160079	7.4571547546289e-06	0.00298659344036659	0.009	0.006	0.0877	0.02	0.0446	0.0212	0.0233	0.0283	0.0028	0.0366	0.0377	0.1299	0.0039	0.0423	0.1146	0.0191	0.0207	0.0038	0.0028	0.0182	0.0182	0.1238	0.0279	0.1049	0.0441	0.0028
10	rs252825	80435638	0.98	0.192372589028169	1.06	0.212122118160079	6.13085003180145e-06	0.00286906065002369	0.009	0.006	0.0877	0.0201	0.0445	0.0213	0.0234	0.0283	0.0028	0.0366	0.0376	0.13	0.0041	0.0423	0.1146	0.0191	0.0207	0.0038	0.0028	0.0181	0.0181	0.1238	0.0279	0.1047	0.0441	0.0029
10	rs61851221	80446672	0.98	0.192372589028169	1.06	0.212122118160079	3.68462225571714e-06	0.00925845714018799	0.009	0.0062	0.0868	0.0205	0.0444	0.0214	0.0235	0.028	0.003	0.0366	0.0374	0.1303	0.0042	0.0424	0.1141	0.0193	0.021	0.0039	0.003	0.0184	0.0181	0.1229	0.0282	0.1049	0.0435	0.003
10	rs2002688	80446998	0.98	0.192372589028169	1.06	0.212122118160079	3.69143998001564e-06	0.00947676515857021	0.009	0.0062	0.0867	0.0206	0.0444	0.0215	0.0235	0.028	0.003	0.0366	0.0374	0.1304	0.0043	0.0425	0.1141	0.0193	0.021	0.0039	0.003	0.0185	0.0181	0.1228	0.0282	0.1049	0.0435	0.003
10	rs117012332	80450012	0.98	0.192372589028169	1.06	0.212122118160079	4.60311912913278e-06	0.0177919156682351	0.009	0.0062	0.0865	0.0207	0.0444	0.0214	0.0235	0.0279	0.003	0.0366	0.0373	0.1305	0.0043	0.0426	0.1139	0.0194	0.021	0.0039	0.003	0.0185	0.018	0.1227	0.0283	0.1049	0.0435	0.003
10	rs252822	80453448	0.98	0.192372589028169	1.06	0.212122118160079	6.85907783100622e-06	0.0174169953569396	0.0091	0.0062	0.0865	0.0207	0.0444	0.0215	0.0236	0.0279	0.003	0.0366	0.0372	0.1305	0.0043	0.0427	0.1138	0.0194	0.021	0.0039	0.0031	0.0185	0.0182	0.1227	0.0283	0.1049	0.0433	0.003
10	rs117340178	80461288	0.99	0.165458971998582	1.05	0.24269399207398	9.27085404402454e-06	0.0233616195959469	0.0091	0.0063	0.0864	0.0207	0.0446	0.0215	0.0237	0.0277	0.003	0.0365	0.0374	0.1303	0.0044	0.0428	0.1135	0.0196	0.0211	0.004	0.0031	0.0185	0.0181	0.1224	0.0283	0.1048	0.0431	0.003
10	rs3851044	80462713	0.99	0.165458971998582	1.05	0.24269399207398	3.92995476609511e-06	0.0158140810574749	0.0092	0.0068	0.0862	0.0208	0.045	0.0223	0.0246	0.0266	0.0033	0.036	0.038	0.1294	0.005	0.0446	0.1111	0.0212	0.0218	0.0042	0.0034	0.0182	0.0176	0.1212	0.0285	0.1042	0.0416	0.0033
10	rs157994	80462841	0.99	0.165458971998582	1.05	0.24269399207398	3.81607370376891e-06	0.0174169953569396	0.0092	0.0068	0.0864	0.0208	0.045	0.0224	0.0246	0.0265	0.0032	0.036	0.0383	0.1294	0.005	0.0447	0.111	0.0213	0.0219	0.0042	0.0033	0.0182	0.0175	0.1213	0.0285	0.1039	0.0413	0.0033
10	rs3916024	80465353	1.01	0.120031835070186	1.05	0.24269399207398	7.74056782568198e-05	0.020404430872072	0.0098	0.0069	0.0878	0.0197	0.0456	0.0221	0.0244	0.0253	0.0028	0.0359	0.0399	0.1292	0.0045	0.0463	0.1117	0.0221	0.022	0.0038	0.0029	0.0176	0.0155	0.122	0.0287	0.1056	0.0388	0.0031
10	rs1655626	80465903	1.01	0.120031835070186	1.05	0.24269399207398	0.000114097618477907	0.0170091156843629	0.0099	0.0069	0.0878	0.0196	0.0457	0.022	0.0244	0.0252	0.0028	0.0358	0.04	0.1292	0.0044	0.0464	0.1118	0.0222	0.0221	0.0038	0.0028	0.0175	0.0153	0.1221	0.0288	0.1058	0.0385	0.0031
10	rs115723309	80466939	1.01	0.120031835070186	1.05	0.24269399207398	0.000107666047613486	0.0173424819049515	0.0098	0.0068	0.0876	0.0196	0.0457	0.022	0.0241	0.025	0.0027	0.0359	0.0404	0.1296	0.0043	0.0467	0.112	0.0223	0.0222	0.0038	0.0027	0.0172	0.015	0.1225	0.0287	0.106	0.0383	0.003
10	rs72812033	80469289	1	0.141401729381863	1.05	0.24269399207398	0.000221434120141284	0.0281304315236123	0.0097	0.0067	0.0865	0.0194	0.0459	0.0219	0.0235	0.0245	0.0026	0.036	0.0411	0.1304	0.004	0.0474	0.1124	0.0226	0.0224	0.0036	0.0025	0.017	0.0144	0.123	0.0286	0.1066	0.038	0.0029
10	rs1434441	80476144	1	0.141401729381863	1.05	0.24269399207398	0.000199486074663449	0.0293157949813175	0.0098	0.0068	0.0865	0.0194	0.0459	0.0219	0.0234	0.0244	0.0026	0.036	0.0411	0.1306	0.0041	0.0474	0.1124	0.0226	0.0225	0.0036	0.0025	0.017	0.0143	0.123	0.0286	0.1067	0.038	0.0029
10	rs78991607	80483145	1	0.141401729381863	1.06	0.212122118160079	0.000191614559175717	0.0386221989422555	0.0099	0.0068	0.0864	0.0195	0.046	0.022	0.0233	0.0244	0.0026	0.0361	0.0412	0.1307	0.0041	0.0473	0.1125	0.0227	0.0225	0.0037	0.0025	0.0169	0.0141	0.1228	0.0288	0.1066	0.0379	0.0029
10	rs35659	80487293	1	0.141401729381863	1.06	0.212122118160079	0.000206067927649122	0.027662709084856	0.0099	0.0068	0.0866	0.0195	0.0459	0.0221	0.0233	0.0244	0.0026	0.0362	0.0412	0.1307	0.0041	0.0473	0.1125	0.0227	0.0226	0.0037	0.0024	0.0169	0.014	0.1227	0.0288	0.1066	0.0379	0.003
10	rs1684543	80494262	1	0.141401729381863	1.06	0.212122118160079	0.000253229780556214	0.0234046407137424	0.01	0.0068	0.0867	0.0196	0.0459	0.022	0.0233	0.0244	0.0026	0.0363	0.0412	0.1307	0.0041	0.0472	0.1126	0.0228	0.0226	0.0036	0.0024	0.0169	0.0139	0.1226	0.0289	0.1065	0.0379	0.003
10	rs11002649	80495770	1	0.141401729381863	1.06	0.212122118160079	0.000272063848262467	0.0235339310116853	0.01	0.0068	0.0868	0.0196	0.0459	0.022	0.0232	0.0244	0.0026	0.0363	0.0412	0.1307	0.0041	0.0472	0.1127	0.0228	0.0226	0.0036	0.0024	0.0169	0.0139	0.1225	0.0288	0.1065	0.038	0.003
10	rs17459521	80496476	1	0.141401729381863	1.05	0.24269399207398	0.000283804540821485	0.0228908869856436	0.01	0.0068	0.0867	0.0196	0.0459	0.022	0.0232	0.0244	0.0026	0.0363	0.0412	0.1306	0.0041	0.0472	0.1127	0.0228	0.0226	0.0036	0.0024	0.0169	0.0138	0.1225	0.0288	0.1065	0.0381	0.003
10	rs72812043	80496509	1	0.141401729381863	1.05	0.24269399207398	0.000280902313294968	0.0232756908926262	0.01	0.0068	0.0867	0.0196	0.0459	0.022	0.0232	0.0244	0.0026	0.0363	0.0412	0.1306	0.0041	0.0472	0.1127	0.0228	0.0226	0.0036	0.0024	0.0169	0.0138	0.1225	0.0288	0.1065	0.0381	0.003
10	rs117041266	80497954	1	0.141401729381863	1.05	0.24269399207398	0.000272626906257693	0.0235339310116853	0.01	0.0068	0.0867	0.0196	0.0459	0.0221	0.0232	0.0244	0.0026	0.0363	0.0412	0.1306	0.0041	0.0472	0.1127	0.0228	0.0226	0.0036	0.0024	0.0169	0.0138	0.1225	0.0289	0.1064	0.038	0.003
10	rs2894386	80502208	1	0.141401729381863	1.05	0.24269399207398	0.000321619340627262	0.0235339310116853	0.01	0.0068	0.0866	0.0197	0.046	0.0221	0.0232	0.0243	0.0027	0.0363	0.0412	0.1306	0.004	0.0473	0.1128	0.0228	0.0225	0.0035	0.0024	0.0169	0.0138	0.1227	0.0289	0.1064	0.0379	0.003
10	rs117599296	80504823	1	0.141401729381863	1.05	0.24269399207398	0.000432379411591612	0.0221724280172916	0.01	0.0067	0.086	0.0196	0.0463	0.0224	0.0231	0.0242	0.0026	0.036	0.0411	0.131	0.0039	0.0474	0.1131	0.0228	0.0224	0.0034	0.0024	0.0167	0.014	0.1232	0.0292	0.1067	0.0373	0.003
10	rs77178288	80506220	1	0.141401729381863	1.05	0.24269399207398	0.000525754292231829	0.020404430872072	0.01	0.0067	0.0857	0.0196	0.0464	0.0225	0.0231	0.0242	0.0026	0.0359	0.041	0.1311	0.0039	0.0474	0.1132	0.0228	0.0224	0.0034	0.0024	0.0167	0.014	0.1233	0.0293	0.1069	0.037	0.003
10	rs10740483	80507096	1	0.141401729381863	1.05	0.24269399207398	0.00069105111136908	0.01948795674029	0.01	0.0067	0.0856	0.0196	0.0465	0.0226	0.0231	0.0242	0.0026	0.0359	0.041	0.1312	0.0039	0.0474	0.1133	0.0228	0.0224	0.0034	0.0024	0.0167	0.014	0.1232	0.0294	0.1069	0.0369	0.003
10	rs1881731	80507797	1	0.141401729381863	1.05	0.24269399207398	0.000620630705270195	0.0208906907801202	0.01	0.0066	0.0855	0.0195	0.0465	0.0226	0.0231	0.0241	0.0026	0.0359	0.041	0.1313	0.0038	0.0474	0.1134	0.0229	0.0224	0.0034	0.0024	0.0166	0.014	0.1233	0.0295	0.1069	0.0368	0.003
10	rs78981286	80513349	1	0.141401729381863	1.05	0.24269399207398	0.000766629627351518	0.0216304487048716	0.01	0.0066	0.0853	0.0196	0.0468	0.0226	0.023	0.024	0.0025	0.036	0.0412	0.1318	0.0038	0.0475	0.1134	0.0227	0.0223	0.0034	0.0024	0.0166	0.0139	0.1235	0.0295	0.1065	0.0366	0.0029
10	rs79134927	80514342	1	0.141401729381863	1.05	0.24269399207398	0.000777384309209556	0.0229334913064916	0.01	0.0066	0.0853	0.0196	0.0468	0.0226	0.023	0.024	0.0025	0.036	0.0412	0.1319	0.0038	0.0474	0.1134	0.0227	0.0223	0.0034	0.0024	0.0166	0.0139	0.1236	0.0295	0.1064	0.0366	0.0029
10	rs72812055	80515567	1	0.141401729381863	1.05	0.24269399207398	0.000812500330394777	0.0233186363189109	0.01	0.0066	0.0852	0.0195	0.0468	0.0226	0.0229	0.0239	0.0025	0.036	0.0412	0.1321	0.0037	0.0475	0.1135	0.0227	0.0223	0.0034	0.0024	0.0166	0.0139	0.1237	0.0296	0.1064	0.0365	0.0029
10	rs11002661	80519302	1	0.141401729381863	1.05	0.24269399207398	0.00103198609577802	0.0213001342230555	0.0101	0.0066	0.0848	0.0195	0.047	0.0225	0.0229	0.0237	0.0024	0.0362	0.0411	0.1327	0.0037	0.0474	0.1135	0.0226	0.0223	0.0034	0.0023	0.0166	0.0137	0.1239	0.0297	0.1064	0.0363	0.003
10	rs12263918	80527255	1	0.141401729381863	1.05	0.24269399207398	0.0020377319344755	0.0247128204185027	0.0101	0.0066	0.084	0.0194	0.0475	0.0225	0.0228	0.0233	0.0024	0.0364	0.0413	0.1337	0.0036	0.0474	0.1137	0.0224	0.0222	0.0035	0.0022	0.0166	0.0134	0.1242	0.03	0.1062	0.0359	0.0031
10	rs56145941	80528323	1	0.141401729381863	1.05	0.24269399207398	0.00208268310343759	0.0248455005506537	0.0101	0.0066	0.084	0.0194	0.0476	0.0225	0.0228	0.0233	0.0024	0.0364	0.0413	0.1337	0.0036	0.0474	0.1136	0.0224	0.0222	0.0035	0.0022	0.0166	0.0134	0.1242	0.03	0.1062	0.0359	0.0031
10	rs672705	80529774	1	0.141401729381863	1.05	0.24269399207398	0.00214231022949597	0.0264182990865332	0.0101	0.0066	0.0839	0.0194	0.0476	0.0225	0.0228	0.0233	0.0024	0.0364	0.0413	0.1337	0.0036	0.0475	0.1136	0.0223	0.0222	0.0035	0.0022	0.0166	0.0133	0.1243	0.03	0.1062	0.0358	0.0031
10	rs12764312	80532268	1	0.141401729381863	1.05	0.24269399207398	0.00218125002348815	0.0266009526377615	0.0101	0.0066	0.0839	0.0194	0.0476	0.0225	0.0228	0.0233	0.0024	0.0364	0.0413	0.1338	0.0036	0.0474	0.1135	0.0223	0.0222	0.0035	0.0022	0.0166	0.0133	0.1243	0.03	0.1062	0.0358	0.0031
10	rs17538708	80534575	1	0.141401729381863	1.05	0.24269399207398	0.00223672020337717	0.0257836955249316	0.0101	0.0066	0.0839	0.0194	0.0476	0.0225	0.0228	0.0233	0.0024	0.0365	0.0414	0.1339	0.0036	0.0474	0.1134	0.0223	0.0222	0.0036	0.0022	0.0166	0.0133	0.1243	0.0301	0.1061	0.0357	0.0031
10	rs7924295	80538425	1	0.141401729381863	1.05	0.24269399207398	0.00320070567812277	0.0222984157894186	0.0102	0.0066	0.0838	0.0195	0.0478	0.0225	0.0228	0.0234	0.0025	0.0367	0.0417	0.1345	0.0036	0.0474	0.1124	0.0222	0.0221	0.0038	0.0022	0.0166	0.0131	0.1244	0.0304	0.1058	0.0353	0.0031
10	rs703956	80539313	1	0.141401729381863	1.04	0.276253925711104	0.00347612461593654	0.0206468682382012	0.0102	0.0066	0.0838	0.0195	0.0479	0.0225	0.0228	0.0233	0.0025	0.0367	0.0417	0.1347	0.0037	0.0474	0.1123	0.0222	0.0221	0.0038	0.0022	0.0166	0.0131	0.1243	0.0305	0.1057	0.0353	0.0031
10	rs737108	80543249	0.99	0.165458971998582	1.04	0.276253925711104	0.00396812282384387	0.021713409974373	0.0103	0.0067	0.084	0.0195	0.0478	0.0225	0.0226	0.0231	0.0025	0.0367	0.0417	0.1351	0.0037	0.0476	0.112	0.0222	0.0221	0.0039	0.0023	0.0166	0.0129	0.1241	0.0306	0.1056	0.0353	0.0031
10	rs7075537	80545382	0.99	0.165458971998582	1.04	0.276253925711104	0.0039934559867633	0.0213001342230555	0.0103	0.0067	0.084	0.0195	0.0478	0.0224	0.0226	0.0231	0.0025	0.0367	0.0417	0.1351	0.0037	0.0476	0.1119	0.0223	0.0221	0.0039	0.0023	0.0166	0.0129	0.1241	0.0306	0.1056	0.0353	0.0031
10	rs11591951	80551916	0.99	0.165458971998582	1.04	0.276253925711104	0.0041928168471265	0.0189401321400861	0.0103	0.0067	0.084	0.0195	0.0478	0.0224	0.0225	0.0231	0.0025	0.0367	0.0418	0.1353	0.0037	0.0477	0.1117	0.0223	0.022	0.0039	0.0023	0.0167	0.0131	0.1242	0.0306	0.1056	0.0351	0.0031
10	rs10824641	80553820	0.99	0.165458971998582	1.04	0.276253925711104	0.00411163449178337	0.01948795674029	0.0103	0.0067	0.084	0.0195	0.0478	0.0224	0.0225	0.0231	0.0025	0.0367	0.0418	0.1353	0.0037	0.0477	0.1117	0.0224	0.022	0.0039	0.0023	0.0167	0.0131	0.1241	0.0306	0.1056	0.0351	0.0031
10	rs72812080	80561659	0.99	0.165458971998582	1.04	0.276253925711104	0.00374095308987883	0.0177542473041961	0.0103	0.0067	0.0842	0.0194	0.0478	0.0225	0.0225	0.0231	0.0025	0.0366	0.0418	0.1358	0.0037	0.0476	0.1113	0.0225	0.022	0.0039	0.0024	0.0167	0.0132	0.1235	0.0308	0.1057	0.035	0.0031
10	rs4997294	80564143	0.99	0.165458971998582	1.04	0.276253925711104	0.00381877213866575	0.0157430382817303	0.0103	0.0067	0.0843	0.0193	0.0478	0.0225	0.0225	0.0231	0.0025	0.0365	0.0418	0.1358	0.0037	0.0476	0.1112	0.0225	0.022	0.0039	0.0024	0.0167	0.0132	0.1234	0.0309	0.1057	0.035	0.0031
10	rs7100999	80565886	0.99	0.165458971998582	1.04	0.276253925711104	0.00414291182718624	0.0158140810574749	0.0104	0.0067	0.0844	0.0194	0.0478	0.0225	0.0224	0.0232	0.0025	0.0365	0.0418	0.136	0.0037	0.0476	0.1109	0.0226	0.022	0.0039	0.0024	0.0167	0.0132	0.1234	0.031	0.1056	0.0348	0.0031
10	rs75553925	80570048	0.99	0.165458971998582	1.04	0.276253925711104	0.0044081519697283	0.0149029093293158	0.0104	0.0067	0.0845	0.0194	0.0477	0.0224	0.0224	0.0232	0.0025	0.0365	0.0417	0.1361	0.0037	0.0477	0.1107	0.0226	0.022	0.0039	0.0024	0.0167	0.0133	0.1234	0.031	0.1056	0.0346	0.0031
10	rs117819503	80573645	0.99	0.165458971998582	1.04	0.276253925711104	0.00408571228280791	0.015320113143656	0.0104	0.0067	0.0846	0.0194	0.0477	0.0224	0.0224	0.0232	0.0025	0.0365	0.0417	0.1362	0.0037	0.0477	0.1106	0.0226	0.0219	0.0039	0.0024	0.0167	0.0133	0.1235	0.031	0.1056	0.0346	0.0031
10	rs72812093	80576509	0.99	0.165458971998582	1.04	0.276253925711104	0.00414814286841106	0.0153551385752214	0.0104	0.0067	0.0847	0.0194	0.0477	0.0224	0.0224	0.0232	0.0025	0.0365	0.0417	0.1362	0.0037	0.0477	0.1106	0.0226	0.0219	0.004	0.0024	0.0167	0.0133	0.1235	0.031	0.1055	0.0346	0.0031
10	rs74978282	80577015	0.99	0.165458971998582	1.04	0.276253925711104	0.00457245061156215	0.016207647158578	0.0103	0.0067	0.0847	0.0195	0.0477	0.0224	0.0225	0.0232	0.0024	0.0365	0.0417	0.1362	0.0037	0.0477	0.1106	0.0226	0.0221	0.0038	0.0024	0.0167	0.0133	0.1235	0.031	0.1055	0.0346	0.0031
10	rs7098202	80583089	0.99	0.165458971998582	1.04	0.276253925711104	0.00451902546128755	0.0151455821209187	0.0104	0.0067	0.0847	0.0195	0.0477	0.0224	0.0224	0.0233	0.0024	0.0365	0.0415	0.1363	0.0037	0.0477	0.1103	0.0227	0.0221	0.0039	0.0024	0.0168	0.0133	0.1235	0.0311	0.1055	0.0345	0.0031
10	rs117800158	80590491	0.99	0.165458971998582	1.04	0.276253925711104	0.00327601152580234	0.0124573857972826	0.0103	0.0067	0.0853	0.0195	0.0477	0.0225	0.0223	0.0234	0.0024	0.0366	0.0415	0.1362	0.0036	0.0478	0.1093	0.0228	0.0221	0.004	0.0024	0.0167	0.0135	0.1239	0.0313	0.1044	0.0348	0.0031
10	rs1439778	80604998	0.99	0.165458971998582	1.04	0.276253925711104	0.00329124006030996	0.0119575926283829	0.0103	0.0067	0.0853	0.0196	0.0478	0.0225	0.0223	0.0234	0.0024	0.0366	0.0415	0.1362	0.0036	0.0478	0.1092	0.0229	0.0222	0.004	0.0024	0.0168	0.0135	0.1239	0.0313	0.1043	0.0348	0.0031
10	rs12254010	80605043	0.99	0.165458971998582	1.04	0.276253925711104	0.00327818360008446	0.0119266993199836	0.0103	0.0067	0.0853	0.0196	0.0478	0.0225	0.0223	0.0234	0.0024	0.0366	0.0415	0.1362	0.0036	0.0478	0.1092	0.0229	0.0222	0.004	0.0024	0.0168	0.0135	0.1239	0.0313	0.1043	0.0348	0.0031
10	rs1339481	80612664	0.97	0.222305343836028	1.04	0.276253925711104	0.00100579695313154	0.0129031834954321	0.0096	0.0069	0.0874	0.0196	0.047	0.0224	0.0215	0.0232	0.0026	0.0338	0.039	0.1409	0.0035	0.0457	0.1082	0.0231	0.0221	0.0043	0.0024	0.0174	0.0125	0.1248	0.0324	0.1037	0.0373	0.0032
10	rs17552873	80613130	0.97	0.222305343836028	1.04	0.276253925711104	0.00153539196249165	0.0291245998673165	0.0094	0.0069	0.0878	0.0195	0.0472	0.0221	0.0211	0.0229	0.0026	0.0333	0.0383	0.1418	0.0035	0.0449	0.1079	0.0232	0.0224	0.0043	0.0023	0.0174	0.0121	0.1253	0.0324	0.105	0.0375	0.0031
10	rs730324	80616150	0.96	0.255413023536062	1.04	0.276253925711104	0.00199940988055414	0.0308173030052022	0.0092	0.0069	0.0882	0.0194	0.0472	0.0219	0.0206	0.0227	0.0025	0.0329	0.0377	0.1432	0.0037	0.0445	0.108	0.0233	0.0228	0.0043	0.0022	0.0173	0.0118	0.1252	0.0326	0.1057	0.0377	0.003
10	rs56756769	80616682	0.96	0.255413023536062	1.04	0.276253925711104	0.00182184284920002	0.0170829219298048	0.0092	0.0069	0.0882	0.0194	0.0472	0.0219	0.0206	0.0227	0.0025	0.0329	0.0377	0.1432	0.0037	0.0445	0.1081	0.0233	0.0227	0.0043	0.0022	0.0173	0.0118	0.1251	0.0326	0.1057	0.0377	0.003
10	rs529836	80618993	0.96	0.255413023536062	1.03	0.312927433563081	0.00194016178305375	0.0212179386400768	0.0092	0.0069	0.0882	0.0195	0.0472	0.0219	0.0206	0.0228	0.0025	0.0329	0.0377	0.1433	0.0037	0.0445	0.108	0.0233	0.0228	0.0043	0.0022	0.0173	0.0117	0.1251	0.0326	0.1056	0.0377	0.003
10	rs637063	80630666	0.95	0.291843936447983	1.02	0.35283343175317	0.00719970271855636	0.0206063657619705	0.0097	0.007	0.0884	0.0197	0.0482	0.0213	0.0199	0.0228	0.0031	0.0323	0.0373	0.1445	0.0042	0.0448	0.1089	0.0226	0.0223	0.0045	0.0024	0.0169	0.011	0.1237	0.0327	0.1056	0.0374	0.0036
10	rs639438	80631226	0.95	0.291843936447983	1.02	0.35283343175317	0.00667270120909604	0.0178673698449994	0.0097	0.0069	0.0886	0.0197	0.0482	0.0213	0.0199	0.0228	0.0031	0.0325	0.0373	0.1446	0.0042	0.0448	0.1088	0.0223	0.0223	0.0045	0.0024	0.0169	0.011	0.1237	0.0326	0.1057	0.0374	0.0036
10	rs117545473	80631661	0.95	0.291843936447983	1.01	0.39608418712213	0.00606957654928764	0.0188624929852197	0.0097	0.0069	0.0886	0.0197	0.0482	0.0213	0.0199	0.0228	0.0031	0.0325	0.0373	0.1445	0.0042	0.0448	0.1088	0.0223	0.0223	0.0045	0.0024	0.0169	0.011	0.1237	0.0326	0.1056	0.0375	0.0037
10	rs76859823	80634424	0.95	0.291843936447983	1	0.442785362986439	0.00708388434986278	0.0211358964270646	0.0097	0.0069	0.0886	0.0197	0.0482	0.0213	0.0199	0.0227	0.0031	0.0324	0.0372	0.1445	0.0042	0.0449	0.1089	0.0223	0.0223	0.0045	0.0024	0.0169	0.0109	0.1237	0.0326	0.1056	0.0375	0.0037
10	rs111608897	80639162	0.95	0.291843936447983	1	0.442785362986439	0.00743982178973587	0.0203641594591037	0.0097	0.0069	0.0887	0.0198	0.0483	0.0213	0.0198	0.0227	0.0032	0.0324	0.0372	0.1446	0.0043	0.0449	0.109	0.0222	0.0222	0.0045	0.0024	0.0169	0.0108	0.1237	0.0326	0.1056	0.0375	0.0037
10	rs10218850	80641807	0.95	0.291843936447983	1	0.442785362986439	0.00775387556321363	0.0199635668090108	0.0097	0.0069	0.0888	0.0198	0.0483	0.0213	0.0198	0.0226	0.0032	0.0324	0.0372	0.1446	0.0043	0.0449	0.109	0.0222	0.0222	0.0045	0.0024	0.0169	0.0108	0.1237	0.0326	0.1055	0.0375	0.0037
10	rs77212942	80649622	0.94	0.331738599837001	0.99	0.493036143459036	0.0108854050274613	0.0220886267442524	0.0098	0.0068	0.0889	0.0199	0.0488	0.0213	0.0198	0.0226	0.0033	0.0322	0.037	0.1447	0.0045	0.045	0.1091	0.0221	0.0222	0.0045	0.0026	0.0169	0.0107	0.1232	0.0326	0.1052	0.0374	0.0037
10	rs12411726	80652196	0.94	0.331738599837001	0.99	0.493036143459036	0.0121538986358723	0.0267383323651783	0.0098	0.0068	0.089	0.0199	0.0488	0.0213	0.0198	0.0226	0.0033	0.0322	0.0369	0.1445	0.0046	0.0451	0.1093	0.0221	0.0222	0.0045	0.0026	0.0169	0.0107	0.1231	0.0326	0.1052	0.0373	0.0037
10	rs2813477	80657359	0.94	0.331738599837001	0.99	0.493036143459036	0.0163773895664837	0.0266925020420461	0.0098	0.0068	0.0895	0.0199	0.0489	0.0212	0.0196	0.0225	0.0033	0.032	0.0368	0.1446	0.0047	0.0451	0.1098	0.0222	0.0221	0.0044	0.0026	0.0169	0.0104	0.1231	0.0325	0.1052	0.0372	0.0037
10	rs72814029	80662803	0.94	0.331738599837001	0.99	0.493036143459036	0.0204555474492907	0.0271524720398265	0.0098	0.0067	0.0895	0.0197	0.0488	0.0211	0.0192	0.0224	0.0033	0.032	0.0368	0.145	0.0047	0.0453	0.1102	0.0224	0.0219	0.0043	0.0027	0.0169	0.0101	0.1227	0.0326	0.1057	0.0372	0.0036
10	rs16936600	80666551	0.94	0.331738599837001	0.99	0.493036143459036	0.0226127038963107	0.0276161393946916	0.0099	0.0067	0.0895	0.0195	0.0488	0.021	0.019	0.0224	0.0032	0.032	0.0368	0.1452	0.0048	0.0455	0.1104	0.0224	0.0219	0.0043	0.0027	0.0169	0.01	0.1225	0.0327	0.1059	0.0371	0.0036
10	rs10824663	80667478	0.94	0.331738599837001	0.99	0.493036143459036	0.0225655723398354	0.0290292214773337	0.0099	0.0067	0.0895	0.0195	0.0488	0.021	0.019	0.0224	0.0032	0.032	0.0368	0.1452	0.0048	0.0456	0.1104	0.0224	0.0218	0.0043	0.0027	0.017	0.01	0.1223	0.0327	0.1059	0.0372	0.0036
10	rs72814034	80671082	0.94	0.331738599837001	0.99	0.493036143459036	0.0267978296661351	0.0285072563271457	0.0099	0.0066	0.0892	0.0196	0.0491	0.0209	0.0188	0.0223	0.0032	0.0322	0.0367	0.1454	0.0048	0.0458	0.1102	0.0224	0.0217	0.0043	0.0027	0.017	0.01	0.1222	0.0327	0.1059	0.0373	0.0036
10	rs1992241	80672695	0.93	0.375229593708928	0.99	0.493036143459036	0.0394794346374724	0.0195668380103398	0.0099	0.0066	0.0891	0.0197	0.0495	0.0209	0.0184	0.0223	0.0033	0.0322	0.0366	0.1461	0.0049	0.0463	0.1101	0.0223	0.0215	0.0042	0.0026	0.017	0.01	0.1219	0.0326	0.106	0.0371	0.0036
10	rs10824666	80677017	0.93	0.375229593708928	0.99	0.493036143459036	0.0534886615135293	0.0132589918451705	0.0099	0.0064	0.0894	0.0194	0.0498	0.0203	0.0179	0.0224	0.0031	0.0323	0.0362	0.1471	0.005	0.0468	0.1114	0.0221	0.0213	0.0041	0.0025	0.0169	0.0098	0.1211	0.0326	0.106	0.0376	0.0034
10	rs1347854	80678708	0.93	0.375229593708928	0.99	0.493036143459036	0.0563900483224566	0.0139517604891262	0.0099	0.0063	0.0894	0.0193	0.0497	0.0203	0.0179	0.0224	0.0031	0.0322	0.0361	0.1478	0.005	0.0469	0.1115	0.0221	0.0212	0.0041	0.0025	0.0169	0.0098	0.1208	0.0326	0.1061	0.0375	0.0034
10	rs72814042	80681603	0.93	0.375229593708928	0.99	0.493036143459036	0.0593392177516496	0.0142878612642874	0.0099	0.0062	0.0895	0.0193	0.0498	0.0198	0.0179	0.0225	0.003	0.0322	0.036	0.1482	0.005	0.047	0.1118	0.0223	0.0211	0.0041	0.0024	0.0169	0.0097	0.1204	0.0327	0.106	0.0375	0.0034
10	rs72814045	80685477	0.93	0.375229593708928	0.99	0.493036143459036	0.057176307945876	0.010204348519475	0.0099	0.0061	0.0896	0.0192	0.0498	0.0193	0.0179	0.0226	0.003	0.0322	0.0359	0.1489	0.0049	0.0472	0.1121	0.0224	0.0208	0.0042	0.0024	0.0168	0.0097	0.1201	0.0328	0.106	0.0375	0.0034
10	rs6480909	80685735	0.93	0.375229593708928	0.99	0.493036143459036	0.0580241961737609	0.00969769318322513	0.0099	0.0061	0.0896	0.0192	0.0498	0.0193	0.0178	0.0225	0.003	0.0322	0.0359	0.1489	0.0049	0.0472	0.1122	0.0224	0.0208	0.0042	0.0024	0.0168	0.0097	0.1201	0.0328	0.106	0.0375	0.0034
10	rs16936637	80688574	0.93	0.375229593708928	0.99	0.493036143459036	0.0679859281349822	0.00994936606218262	0.0099	0.006	0.0896	0.0191	0.0499	0.0192	0.0176	0.0226	0.003	0.0321	0.0359	0.1492	0.0049	0.0473	0.1124	0.0222	0.0207	0.0042	0.0024	0.0167	0.0096	0.1201	0.0328	0.1061	0.0375	0.0035
10	rs73302551	80689416	0.93	0.375229593708928	1	0.442785362986439	0.0779657881904275	0.0122374530174724	0.0099	0.0059	0.0893	0.0191	0.05	0.0191	0.0172	0.0226	0.003	0.0321	0.036	0.1493	0.0048	0.0475	0.1125	0.0222	0.0206	0.0042	0.0024	0.0168	0.0095	0.1202	0.0328	0.106	0.0376	0.0036
10	rs11002740	80690667	0.93	0.375229593708928	1.01	0.39608418712213	0.0948729978788712	0.00724375751520087	0.01	0.0057	0.0888	0.0189	0.0504	0.019	0.0171	0.0227	0.0028	0.032	0.0358	0.1502	0.0046	0.0483	0.1124	0.0225	0.0206	0.0042	0.0023	0.0169	0.0096	0.1197	0.033	0.1056	0.0379	0.0036
10	rs11002743	80694496	0.93	0.375229593708928	1.01	0.39608418712213	0.222492376004917	0.00272577050818129	0.0102	0.0056	0.087	0.019	0.0514	0.0188	0.0172	0.0227	0.0024	0.0318	0.0349	0.1519	0.0042	0.0499	0.1118	0.0225	0.0211	0.0043	0.002	0.0173	0.0094	0.1177	0.0337	0.1051	0.0393	0.0036
10	rs74141500	80696350	0.93	0.375229593708928	1.01	0.39608418712213	0.273281710924485	0.00524162998193687	0.0103	0.0056	0.0864	0.019	0.0516	0.0189	0.0173	0.0226	0.0023	0.0319	0.0347	0.1526	0.0044	0.0499	0.1118	0.0225	0.0211	0.0042	0.0019	0.0171	0.0094	0.1173	0.0334	0.1047	0.0397	0.0036
10	rs117841971	80699184	0.93	0.375229593708928	1.01	0.39608418712213	0.28546955497453	0.00654598738260127	0.0104	0.0056	0.0859	0.0192	0.0516	0.019	0.0175	0.0226	0.0023	0.0319	0.0347	0.1526	0.0044	0.05	0.1121	0.0224	0.0214	0.0042	0.0019	0.0171	0.0096	0.1168	0.0335	0.1044	0.0398	0.0037
10	rs72814050	80699243	0.93	0.375229593708928	1.01	0.39608418712213	0.28789374290239	0.00686699612519373	0.0104	0.0056	0.0859	0.0192	0.0516	0.019	0.0175	0.0225	0.0023	0.0319	0.0347	0.1526	0.0044	0.05	0.1121	0.0224	0.0215	0.0042	0.0019	0.0171	0.0096	0.1167	0.0335	0.1044	0.0398	0.0037
10	rs74811900	80700784	0.93	0.375229593708928	1.01	0.39608418712213	0.290951370359986	0.00710123548581896	0.0104	0.0056	0.0857	0.0192	0.0516	0.019	0.0175	0.0225	0.0023	0.0319	0.0347	0.1526	0.0044	0.05	0.1122	0.0224	0.0215	0.0042	0.0019	0.0171	0.0096	0.1166	0.0335	0.1043	0.0398	0.0037
10	rs117450696	80702012	0.93	0.375229593708928	1.01	0.39608418712213	0.292294505992055	0.00650078875913934	0.0104	0.0056	0.0855	0.0193	0.0516	0.0191	0.0176	0.0225	0.0023	0.0319	0.0347	0.1527	0.0044	0.05	0.1122	0.0225	0.0216	0.0042	0.0019	0.0171	0.0096	0.1165	0.0335	0.1042	0.0399	0.0037
10	rs72814051	80702014	0.93	0.375229593708928	1.01	0.39608418712213	0.292294505992055	0.00650078875913934	0.0104	0.0056	0.0855	0.0193	0.0516	0.0191	0.0176	0.0225	0.0023	0.0319	0.0347	0.1527	0.0044	0.05	0.1122	0.0225	0.0216	0.0042	0.0019	0.0171	0.0096	0.1165	0.0335	0.1042	0.0399	0.0037
10	rs41274614	80703091	0.93	0.375229593708928	1.01	0.39608418712213	0.291095119904598	0.00625514496233308	0.0104	0.0056	0.0855	0.0193	0.0516	0.0191	0.0176	0.0226	0.0023	0.0319	0.0347	0.1527	0.0044	0.05	0.1122	0.0225	0.0216	0.0042	0.0019	0.0171	0.0097	0.1164	0.0335	0.1042	0.0399	0.0037
10	rs10740488	80710535	0.93	0.375229593708928	1.01	0.39608418712213	0.282490119892808	0.004770465624889	0.0104	0.0056	0.0852	0.0193	0.0516	0.0191	0.0177	0.0226	0.0023	0.0319	0.0348	0.1527	0.0045	0.0501	0.1123	0.0225	0.0218	0.0042	0.0019	0.0171	0.0097	0.1162	0.0335	0.1041	0.0399	0.0037
10	rs79034099	80710878	0.93	0.375229593708928	1.01	0.39608418712213	0.286371401882914	0.00504243072538959	0.0104	0.0056	0.0851	0.0193	0.0516	0.0191	0.0177	0.0226	0.0023	0.0319	0.0347	0.1527	0.0045	0.0501	0.1123	0.0225	0.0218	0.0042	0.0019	0.0171	0.0097	0.1162	0.0335	0.1041	0.0399	0.0037
10	rs77265037	80720337	0.93	0.375229593708928	1.01	0.39608418712213	0.276721452996652	0.00448801610860415	0.0101	0.0056	0.0849	0.0193	0.0519	0.0192	0.0177	0.0227	0.0024	0.032	0.0349	0.1525	0.0046	0.0502	0.1125	0.0225	0.0218	0.0043	0.002	0.0171	0.0099	0.1158	0.0336	0.1035	0.0397	0.0037
10	rs117118732	80727961	0.93	0.375229593708928	1	0.442785362986439	0.289946184576678	0.00473227149827644	0.01	0.0056	0.0848	0.0195	0.052	0.0193	0.0177	0.0227	0.0024	0.032	0.035	0.1526	0.0046	0.0502	0.1126	0.0225	0.0218	0.0043	0.002	0.0172	0.01	0.1154	0.0338	0.1031	0.0396	0.0038
10	rs11002761	80736089	0.93	0.375229593708928	0.98	0.546929419532092	0.294942410925845	0.00321393780428009	0.0098	0.0056	0.0847	0.0197	0.0521	0.0194	0.0177	0.0227	0.0024	0.0321	0.035	0.1526	0.0047	0.0503	0.1128	0.0225	0.022	0.0042	0.002	0.0172	0.0101	0.1151	0.034	0.1026	0.0395	0.0038
10	rs10824685	80740543	0.93	0.375229593708928	0.97	0.604552021827049	0.309856660511836	0.00298659344036659	0.0098	0.0056	0.0847	0.0198	0.0522	0.0194	0.0176	0.0227	0.0024	0.0322	0.0351	0.1525	0.0047	0.0503	0.113	0.0225	0.0221	0.0042	0.002	0.0172	0.0102	0.1147	0.034	0.1022	0.0394	0.0038
10	rs117766814	80741970	0.93	0.375229593708928	0.97	0.604552021827049	0.321461702046251	0.00359667183243641	0.0098	0.0056	0.0846	0.0199	0.0522	0.0194	0.0177	0.0227	0.0024	0.0322	0.0351	0.1525	0.0047	0.0504	0.1131	0.0225	0.0221	0.0042	0.002	0.0172	0.0102	0.1146	0.0341	0.1021	0.0394	0.0038
10	rs74708495	80743410	0.93	0.375229593708928	0.97	0.604552021827049	0.321815338590286	0.00337056561168834	0.0098	0.0056	0.0846	0.0199	0.0522	0.0194	0.0177	0.0227	0.0025	0.0322	0.0351	0.1525	0.0047	0.0504	0.1131	0.0225	0.0221	0.0042	0.002	0.0173	0.0102	0.1144	0.0341	0.102	0.0394	0.0038
10	rs78274189	80744388	0.93	0.375229593708928	0.96	0.665984986819169	0.316933110922849	0.00351500402380244	0.0098	0.0056	0.0846	0.0199	0.0522	0.0194	0.0177	0.0227	0.0025	0.0322	0.0351	0.1525	0.0047	0.0504	0.1131	0.0225	0.0221	0.0042	0.002	0.0172	0.0102	0.1144	0.0341	0.102	0.0393	0.0038
10	rs9633599	80753603	0.93	0.375229593708928	0.96	0.665984986819169	0.271062931070976	0.0063438926156758	0.0098	0.0057	0.0847	0.02	0.0518	0.0196	0.0182	0.0224	0.0026	0.0323	0.0351	0.1523	0.0047	0.0506	0.1133	0.0228	0.0221	0.0042	0.0021	0.0172	0.0104	0.1141	0.0341	0.1015	0.039	0.004
10	rs12778145	80757585	0.93	0.375229593708928	0.96	0.665984986819169	0.250959042542698	0.0128390143694746	0.0098	0.0057	0.0846	0.02	0.0517	0.0198	0.0184	0.0224	0.0027	0.0324	0.0351	0.1519	0.0047	0.0506	0.1129	0.023	0.0222	0.0042	0.0021	0.0172	0.0107	0.1139	0.0341	0.1012	0.0389	0.004
10	rs10509404	80759722	0.93	0.375229593708928	0.96	0.665984986819169	0.251800176949708	0.0142878612642874	0.0098	0.0057	0.0844	0.0201	0.0517	0.0199	0.0186	0.0223	0.0027	0.0325	0.0351	0.1517	0.0047	0.0507	0.1128	0.023	0.0222	0.0041	0.0022	0.0173	0.0108	0.1137	0.0341	0.101	0.0388	0.004
10	rs67847984	80760441	0.93	0.375229593708928	0.96	0.665984986819169	0.24963407231474	0.0220049780229066	0.0098	0.0057	0.0844	0.0201	0.0517	0.02	0.0187	0.0223	0.0027	0.0325	0.0351	0.1517	0.0047	0.0508	0.1128	0.023	0.0223	0.0041	0.0022	0.0173	0.0108	0.1136	0.0341	0.1009	0.0388	0.004
10	rs1060628	80766007	0.93	0.375229593708928	0.96	0.665984986819169	0.230305721254642	0.0182469873782177	0.0097	0.0057	0.0841	0.0205	0.0517	0.0203	0.0192	0.0222	0.0028	0.0326	0.0352	0.1511	0.0047	0.051	0.1127	0.023	0.0225	0.004	0.0023	0.0173	0.011	0.1129	0.0342	0.1007	0.0385	0.004
10	rs75503108	80766243	0.93	0.375229593708928	0.96	0.665984986819169	0.232420284712745	0.0196458742101853	0.0097	0.0057	0.0841	0.0205	0.0517	0.0203	0.0192	0.0222	0.0028	0.0326	0.0352	0.1511	0.0047	0.051	0.1127	0.023	0.0225	0.004	0.0023	0.0173	0.011	0.1129	0.0342	0.1007	0.0385	0.004
10	rs34969891	80766357	0.93	0.375229593708928	0.96	0.665984986819169	0.233439083817658	0.0207279886124778	0.0097	0.0057	0.0841	0.0205	0.0517	0.0203	0.0192	0.0222	0.0028	0.0326	0.0352	0.1511	0.0047	0.051	0.1127	0.023	0.0225	0.004	0.0023	0.0173	0.011	0.1129	0.0342	0.1007	0.0385	0.004
10	rs61851331	80773851	0.93	0.375229593708928	0.96	0.665984986819169	0.241158754030628	0.026555233577288	0.0097	0.0057	0.0841	0.0206	0.0518	0.0204	0.0193	0.0221	0.0028	0.0326	0.0352	0.151	0.0047	0.051	0.1126	0.0229	0.0226	0.0039	0.0025	0.0174	0.011	0.1128	0.0343	0.1004	0.0385	0.004
10	rs78644802	80774636	0.93	0.375229593708928	0.96	0.665984986819169	0.239517491209571	0.0303291330216578	0.0097	0.0057	0.0842	0.0205	0.0518	0.0204	0.0193	0.0221	0.0028	0.0327	0.0352	0.151	0.0047	0.051	0.1126	0.023	0.0226	0.0039	0.0025	0.0174	0.011	0.1128	0.0343	0.1004	0.0386	0.004
10	rs3802643	80783166	0.93	0.375229593708928	0.96	0.665984986819169	0.243110345913759	0.0349557516974233	0.0096	0.0056	0.0843	0.0207	0.0518	0.0206	0.0196	0.022	0.0029	0.0328	0.0351	0.1508	0.0047	0.051	0.1124	0.0229	0.0228	0.0038	0.0028	0.0175	0.0111	0.1124	0.0343	0.0999	0.0388	0.004
10	rs3910578	80795378	0.93	0.375229593708928	0.96	0.665984986819169	0.22594179562647	0.0755341510079107	0.0095	0.0056	0.084	0.0209	0.0515	0.0208	0.0199	0.0222	0.0029	0.0329	0.0351	0.1505	0.0047	0.051	0.1122	0.023	0.0231	0.0038	0.0029	0.0175	0.0114	0.1125	0.0341	0.0993	0.0388	0.004
10	rs36153092	80797963	0.93	0.375229593708928	0.97	0.604552021827049	0.241764987576265	0.089598786029296	0.0095	0.0056	0.0839	0.021	0.0514	0.0208	0.0199	0.0222	0.0029	0.0329	0.0351	0.1505	0.0047	0.051	0.1122	0.023	0.0231	0.0038	0.0029	0.0174	0.0114	0.1125	0.034	0.0993	0.0388	0.004
10	rs12761165	80799320	0.94	0.331738599837001	0.97	0.604552021827049	0.242458852746618	0.0901438999532543	0.0095	0.0056	0.0839	0.021	0.0514	0.0208	0.02	0.0222	0.0029	0.0329	0.0351	0.1505	0.0047	0.051	0.1121	0.023	0.0231	0.0038	0.0029	0.0175	0.0114	0.1125	0.034	0.0992	0.0387	0.004
10	rs12572263	80801135	0.94	0.331738599837001	0.97	0.604552021827049	0.258629626235212	0.117887364243915	0.0095	0.0056	0.0839	0.0211	0.0514	0.0208	0.02	0.0222	0.0029	0.0329	0.0351	0.1505	0.0047	0.051	0.112	0.023	0.0232	0.0038	0.0029	0.0175	0.0114	0.1125	0.034	0.0991	0.0388	0.004
10	rs67372909	80805016	0.94	0.331738599837001	0.96	0.665984986819169	0.317685533988418	0.146575137116279	0.0094	0.0056	0.0835	0.0213	0.0517	0.0209	0.0202	0.0223	0.0028	0.033	0.0352	0.1503	0.0046	0.051	0.1118	0.0231	0.0234	0.0038	0.0029	0.0177	0.0116	0.1123	0.0338	0.0982	0.0389	0.004
10	rs1149729	80807633	0.95	0.291843936447983	0.96	0.665984986819169	0.709343417349987	0.103861291198418	0.008	0.0052	0.0794	0.0225	0.0532	0.0219	0.0238	0.0228	0.0024	0.0354	0.0366	0.1549	0.0038	0.0525	0.1116	0.0231	0.0273	0.0029	0.0024	0.0188	0.0135	0.1064	0.0333	0.0899	0.0393	0.0028
10	rs10740494	80808667	0.93	0.375229593708928	0.96	0.665984986819169	0.895583146391487	0.133118058492342	0.0078	0.0051	0.0786	0.0227	0.0537	0.022	0.0244	0.0231	0.0023	0.0359	0.0371	0.1558	0.0037	0.0526	0.1116	0.023	0.0281	0.0027	0.0024	0.019	0.0138	0.1053	0.033	0.088	0.0393	0.0026
10	rs1561441	80816185	0.93	0.375229593708928	0.96	0.665984986819169	1.0005003072651	0.172663003498232	0.0078	0.005	0.0779	0.0224	0.0538	0.0218	0.0245	0.0236	0.0024	0.0365	0.0373	0.1571	0.0037	0.0533	0.1112	0.0231	0.0284	0.0026	0.0023	0.0188	0.0138	0.1053	0.0321	0.0875	0.0391	0.0026
10	rs7910036	80818679	0.93	0.375229593708928	0.96	0.665984986819169	1.00488223391503	0.163702091825455	0.0078	0.005	0.0779	0.0224	0.0536	0.0218	0.0245	0.0236	0.0024	0.0365	0.0374	0.1571	0.0038	0.0533	0.1113	0.0231	0.0285	0.0026	0.0023	0.0188	0.0138	0.1053	0.0321	0.0875	0.0391	0.0026
10	rs704017	80819132	0.93	0.375229593708928	0.96	0.665984986819169	1.0149643646583	0.161560986204375	0.0078	0.005	0.0779	0.0224	0.0536	0.0217	0.0245	0.0236	0.0024	0.0365	0.0374	0.1571	0.0038	0.0534	0.1113	0.0231	0.0286	0.0026	0.0023	0.0188	0.0138	0.1053	0.0321	0.0875	0.0391	0.0026
10	rs704015	80821208	0.93	0.375229593708928	0.96	0.665984986819169	1.01876652959421	0.158175275208145	0.0078	0.005	0.0779	0.0224	0.0536	0.0218	0.0245	0.0236	0.0024	0.0365	0.0375	0.1572	0.0038	0.0534	0.1111	0.0232	0.0286	0.0025	0.0023	0.0188	0.0138	0.1052	0.0321	0.0874	0.0391	0.0026
10	rs79324861	80825867	0.93	0.375229593708928	0.96	0.665984986819169	0.990562726558036	0.154528282011522	0.0079	0.005	0.0781	0.0224	0.0535	0.0217	0.0247	0.0235	0.0023	0.0365	0.0376	0.1576	0.0037	0.0527	0.1114	0.0233	0.0286	0.0025	0.0023	0.0189	0.014	0.1051	0.0319	0.0874	0.0392	0.0025
10	rs11002805	80825897	0.93	0.375229593708928	0.97	0.604552021827049	0.995440779813616	0.154432718292155	0.0079	0.005	0.0781	0.0224	0.0535	0.0217	0.0247	0.0235	0.0023	0.0365	0.0376	0.1576	0.0037	0.0527	0.1114	0.0233	0.0286	0.0025	0.0023	0.0189	0.014	0.1051	0.0319	0.0874	0.0392	0.0025
10	rs7087678	80827506	0.93	0.375229593708928	0.97	0.604552021827049	0.991931014769003	0.153668968817247	0.0079	0.005	0.0782	0.0224	0.0534	0.0217	0.0247	0.0234	0.0023	0.0366	0.0375	0.1577	0.0037	0.0523	0.1114	0.0233	0.0288	0.0026	0.0022	0.0188	0.014	0.1052	0.0319	0.0873	0.0392	0.0025
10	rs76184639	80829483	0.93	0.375229593708928	0.97	0.604552021827049	1.02864443709566	0.1553893040342	0.008	0.005	0.0783	0.0224	0.0534	0.0216	0.0246	0.0233	0.0021	0.0367	0.0375	0.1578	0.0037	0.0524	0.1115	0.0233	0.0289	0.0026	0.0022	0.0187	0.014	0.1053	0.0319	0.0873	0.0391	0.0025
10	rs12415516	80829654	0.93	0.375229593708928	0.97	0.604552021827049	1.03290207637262	0.155580873835835	0.008	0.005	0.0783	0.0224	0.0534	0.0215	0.0246	0.0233	0.0021	0.0367	0.0375	0.1578	0.0037	0.0524	0.1115	0.0233	0.0289	0.0026	0.0022	0.0187	0.014	0.1053	0.0319	0.0873	0.0391	0.0025
10	rs1337982	80832067	0.93	0.375229593708928	0.97	0.604552021827049	1.03978141810378	0.153573595268174	0.0081	0.005	0.0783	0.0224	0.0534	0.0215	0.0246	0.0234	0.0021	0.0367	0.0376	0.1579	0.0037	0.0524	0.1115	0.0233	0.0289	0.0026	0.0022	0.0187	0.0141	0.1052	0.0318	0.0872	0.0389	0.0025
10	rs12263636	80833662	0.93	0.375229593708928	0.98	0.546929419532092	1.03890959440389	0.137856661746976	0.0086	0.005	0.0783	0.0225	0.0533	0.0214	0.0246	0.0234	0.0023	0.0368	0.0376	0.1578	0.0038	0.0524	0.1114	0.0235	0.0289	0.0028	0.0023	0.0187	0.0141	0.1052	0.0317	0.0869	0.0386	0.0026
10	rs10824713	80835868	0.93	0.375229593708928	0.98	0.546929419532092	1.02144879628223	0.128977362941477	0.0091	0.0051	0.0784	0.0226	0.0532	0.0214	0.0249	0.0235	0.0024	0.0369	0.0376	0.1569	0.0039	0.0523	0.111	0.0237	0.0288	0.003	0.0026	0.0188	0.014	0.1048	0.0317	0.087	0.0384	0.0026
10	rs79300793	80836314	0.93	0.375229593708928	0.98	0.546929419532092	1.00247550276612	0.125504942557122	0.0091	0.0051	0.0785	0.0226	0.0532	0.0213	0.0249	0.0235	0.0024	0.0369	0.0375	0.1569	0.0039	0.0523	0.111	0.0236	0.0287	0.003	0.0026	0.0188	0.0139	0.1049	0.0317	0.0869	0.0384	0.0026
10	rs7091873	80837325	0.93	0.375229593708928	0.98	0.546929419532092	0.984500283770216	0.122331128548904	0.0091	0.0051	0.0787	0.0226	0.0531	0.0213	0.025	0.0234	0.0025	0.0369	0.0375	0.1571	0.0039	0.0523	0.111	0.0236	0.0286	0.0031	0.0026	0.0188	0.0139	0.1047	0.0317	0.0869	0.0383	0.0026
10	rs704010	80841148	0.93	0.375229593708928	0.98	0.546929419532092	0.879003586083575	0.131041660402904	0.0091	0.0055	0.0786	0.0228	0.0533	0.0212	0.0253	0.0232	0.0026	0.0377	0.0378	0.1558	0.0041	0.0518	0.1109	0.0235	0.0285	0.0034	0.0024	0.0188	0.0137	0.1048	0.0314	0.0867	0.0383	0.0027
10	rs1250004	80846655	0.92	0.422441555019286	0.99	0.493036143459036	0.819997822156937	0.126214354614854	0.0093	0.0056	0.0784	0.023	0.0532	0.0211	0.0254	0.0234	0.0028	0.0383	0.0379	0.155	0.0045	0.0517	0.11	0.0235	0.0283	0.0037	0.0024	0.0188	0.0138	0.1052	0.0312	0.0867	0.038	0.0028
10	rs111363873	80850455	0.93	0.375229593708928	0.99	0.493036143459036	0.804267337660136	0.124531940636878	0.0093	0.0056	0.0783	0.023	0.0533	0.0212	0.0254	0.0234	0.0028	0.0383	0.0376	0.1549	0.0045	0.0517	0.11	0.0235	0.0283	0.0038	0.0024	0.0188	0.0139	0.1054	0.0311	0.0868	0.038	0.0028
10	rs2012869	80853407	0.93	0.375229593708928	0.99	0.493036143459036	0.720427273719059	0.128351514075649	0.0094	0.0057	0.0779	0.023	0.0533	0.0216	0.0254	0.0234	0.0029	0.0386	0.0376	0.1543	0.0047	0.0517	0.1096	0.0235	0.0282	0.0038	0.0024	0.0187	0.0139	0.1057	0.0312	0.0869	0.0379	0.0028
10	rs79357024	80854938	0.93	0.375229593708928	0.99	0.493036143459036	0.662393928390023	0.126925256459121	0.0094	0.0057	0.0778	0.0229	0.0533	0.0216	0.0254	0.0235	0.0029	0.0388	0.0377	0.1539	0.0047	0.0518	0.1091	0.0234	0.028	0.0038	0.0025	0.0187	0.0139	0.1058	0.0313	0.0871	0.038	0.0029
10	rs11002813	80857533	0.93	0.375229593708928	1	0.442785362986439	0.584589855605467	0.125770797248816	0.0095	0.0058	0.0773	0.0228	0.0533	0.0215	0.0254	0.0236	0.0031	0.0392	0.038	0.1533	0.0047	0.0519	0.1078	0.0234	0.0278	0.004	0.0025	0.0187	0.0141	0.1064	0.0316	0.0874	0.0381	0.0029
10	rs56038371	80859755	0.93	0.375229593708928	0.99	0.493036143459036	0.543074578265418	0.12462027839919	0.0096	0.0058	0.077	0.0228	0.0532	0.0215	0.0253	0.0236	0.0032	0.0395	0.0382	0.153	0.0047	0.0519	0.1074	0.0234	0.0276	0.004	0.0026	0.0187	0.0142	0.1066	0.0316	0.0876	0.0381	0.0029
10	rs11595891	80861077	0.92	0.422441555019286	0.99	0.493036143459036	0.530291001741945	0.119448674213855	0.0096	0.0058	0.0769	0.0228	0.0533	0.0215	0.0253	0.0237	0.0032	0.0396	0.0381	0.153	0.0047	0.0516	0.1072	0.0234	0.0275	0.0041	0.0026	0.0188	0.0142	0.107	0.0316	0.0876	0.0381	0.0029
10	rs11002820	80863738	0.92	0.422441555019286	0.99	0.493036143459036	0.534905132710048	0.101808540055431	0.0095	0.0057	0.0762	0.0228	0.0532	0.0213	0.0258	0.0238	0.0032	0.0398	0.038	0.1538	0.0049	0.0504	0.1064	0.0236	0.0273	0.0043	0.0029	0.0189	0.0142	0.1086	0.0312	0.0875	0.0377	0.0031
10	rs1092116	80866164	0.92	0.422441555019286	1	0.442785362986439	0.568602595271495	0.0985574267252826	0.0095	0.0057	0.0763	0.0228	0.0532	0.0213	0.0262	0.0239	0.0032	0.0397	0.0378	0.154	0.0049	0.0504	0.106	0.0237	0.0272	0.0044	0.0029	0.019	0.0143	0.1085	0.0312	0.0871	0.0377	0.0031
10	rs10824718	80866496	0.92	0.422441555019286	1	0.442785362986439	0.564988880842216	0.0983959544946458	0.0095	0.0057	0.0763	0.0228	0.0532	0.0213	0.0262	0.0238	0.0032	0.0397	0.0378	0.154	0.005	0.0504	0.106	0.0237	0.0272	0.0045	0.0029	0.019	0.0143	0.1085	0.0312	0.0872	0.0377	0.0031
10	rs7914988	80870324	0.92	0.422441555019286	1	0.442785362986439	0.475982726090926	0.0905340721375833	0.0096	0.0059	0.0762	0.0225	0.0524	0.0211	0.026	0.024	0.0033	0.0399	0.038	0.1532	0.0051	0.0501	0.1061	0.0238	0.0274	0.0046	0.0029	0.019	0.0143	0.1083	0.0314	0.0877	0.0379	0.0032
10	rs55932442	80870818	0.92	0.422441555019286	1	0.442785362986439	0.450463249509642	0.0962262556519893	0.0095	0.0059	0.0763	0.0224	0.0523	0.0211	0.026	0.024	0.0034	0.04	0.038	0.1532	0.0052	0.0501	0.1058	0.0239	0.0273	0.0047	0.0029	0.019	0.0144	0.1083	0.0314	0.0877	0.0379	0.0032
10	rs1765880	80873242	0.92	0.422441555019286	1	0.442785362986439	0.419131449598984	0.0829347456538004	0.0096	0.0061	0.0766	0.022	0.0527	0.0209	0.0258	0.0241	0.0036	0.0403	0.038	0.1531	0.0053	0.05	0.1049	0.0237	0.0271	0.0049	0.003	0.019	0.0147	0.1082	0.0314	0.0876	0.0381	0.0033
10	rs17557872	80873608	0.92	0.422441555019286	1.02	0.35283343175317	0.411932334677105	0.0818067822017122	0.0096	0.0061	0.0766	0.022	0.0527	0.021	0.0257	0.0241	0.0036	0.0402	0.0381	0.1531	0.0053	0.05	0.1049	0.0237	0.0271	0.0049	0.0029	0.019	0.0147	0.1082	0.0314	0.0876	0.0381	0.0033
10	rs11818019	80873647	0.92	0.422441555019286	1.03	0.312927433563081	0.400996019174034	0.0818817853667275	0.0096	0.0061	0.0766	0.022	0.0527	0.021	0.0258	0.0241	0.0035	0.0402	0.0381	0.153	0.0053	0.05	0.1049	0.0238	0.027	0.0049	0.0029	0.019	0.0147	0.1083	0.0314	0.0876	0.0381	0.0033
10	rs78092649	80876651	0.94	0.331738599837001	1.03	0.312927433563081	0.193354982889712	0.081581939666704	0.0098	0.0062	0.0786	0.0219	0.0519	0.0217	0.0245	0.0236	0.0039	0.0411	0.0394	0.1502	0.0053	0.0483	0.1023	0.0228	0.0264	0.0055	0.0031	0.0195	0.0153	0.1091	0.0313	0.09	0.0378	0.0037
10	rs704005	80877090	0.94	0.331738599837001	1.03	0.312927433563081	0.143228647786054	0.0702414383832952	0.0098	0.0063	0.0791	0.0219	0.0518	0.022	0.024	0.0234	0.0041	0.0413	0.0399	0.1493	0.0054	0.048	0.1016	0.0225	0.0262	0.0056	0.0031	0.0196	0.0155	0.1092	0.0313	0.0907	0.0376	0.0038
10	rs7903880	80880118	0.94	0.331738599837001	1.03	0.312927433563081	0.0815586547015055	0.0717983474156534	0.0097	0.0062	0.0811	0.0219	0.0512	0.0232	0.0229	0.0232	0.0041	0.0414	0.0409	0.1469	0.0051	0.0464	0.0999	0.0215	0.0258	0.0057	0.0031	0.0202	0.0161	0.1108	0.0315	0.0931	0.0373	0.0039
10	rs11002835	80880900	0.94	0.331738599837001	1.03	0.312927433563081	0.12141097687599	0.103861291198418	0.0096	0.0062	0.0815	0.0219	0.0509	0.0233	0.0225	0.0232	0.0041	0.0413	0.041	0.1469	0.005	0.0458	0.1002	0.0213	0.0258	0.0057	0.0031	0.0202	0.0163	0.1108	0.0315	0.0935	0.0371	0.0039
10	rs704003	80881987	0.94	0.331738599837001	1.04	0.276253925711104	0.101258290893605	0.0985574267252826	0.0096	0.0062	0.0819	0.0221	0.0503	0.0236	0.0219	0.0234	0.0042	0.041	0.0412	0.1464	0.005	0.0452	0.1004	0.0211	0.0256	0.0058	0.0031	0.0205	0.0167	0.1112	0.0314	0.094	0.0369	0.004
10	rs11002842	80883271	0.95	0.291843936447983	1.04	0.276253925711104	0.134073952038516	0.115731792986195	0.0093	0.006	0.0825	0.0217	0.0498	0.0235	0.0207	0.0235	0.0041	0.0407	0.042	0.1451	0.0049	0.0441	0.1014	0.021	0.0253	0.0057	0.0029	0.0206	0.0174	0.1126	0.0312	0.0961	0.037	0.0038
10	rs1866157	80883311	0.95	0.291843936447983	1.04	0.276253925711104	0.108500517446727	0.0960662935999257	0.0093	0.006	0.0825	0.0216	0.0498	0.0235	0.0208	0.0235	0.0041	0.0407	0.042	0.1451	0.0049	0.044	0.1013	0.0211	0.0253	0.0057	0.0029	0.0205	0.0174	0.1127	0.0312	0.0962	0.037	0.0038
10	rs7894967	80885231	0.95	0.291843936447983	1.04	0.276253925711104	0.133150758362611	0.105597853567557	0.0093	0.0059	0.0822	0.0217	0.0496	0.0235	0.0207	0.0234	0.0041	0.0405	0.0428	0.1452	0.0049	0.0439	0.1012	0.0207	0.0252	0.0056	0.0029	0.0205	0.0174	0.1132	0.031	0.0966	0.037	0.0038
10	rs58567997	80886412	0.95	0.291843936447983	1.04	0.276253925711104	0.12679586198544	0.0875856385991147	0.0093	0.0059	0.0821	0.0219	0.0496	0.0236	0.0207	0.0233	0.0041	0.0403	0.0427	0.1452	0.0049	0.0438	0.1013	0.0206	0.0251	0.0054	0.0028	0.0206	0.0176	0.1135	0.031	0.0968	0.037	0.0038
10	rs4979845	80890674	0.95	0.291843936447983	1.04	0.276253925711104	0.113446266452495	0.083993131630829	0.0093	0.0058	0.0819	0.0222	0.0494	0.0237	0.0205	0.0234	0.004	0.0403	0.0426	0.1453	0.0049	0.0438	0.1015	0.0205	0.0249	0.0053	0.0028	0.0206	0.0178	0.1135	0.031	0.0971	0.037	0.0037
10	rs704001	80892882	0.95	0.291843936447983	1.04	0.276253925711104	0.118900749898775	0.0987190025728673	0.0093	0.0057	0.0819	0.0221	0.0494	0.0237	0.0205	0.0234	0.004	0.0404	0.0424	0.1454	0.0049	0.0437	0.1016	0.0205	0.0248	0.0053	0.0028	0.0206	0.0177	0.1137	0.031	0.0974	0.0371	0.0037
10	rs80006832	80893154	0.95	0.291843936447983	1.04	0.276253925711104	0.131468213007479	0.112654380909882	0.0092	0.0057	0.0819	0.0221	0.0494	0.0238	0.0204	0.0234	0.004	0.0404	0.0424	0.1455	0.0049	0.0437	0.1017	0.0205	0.0247	0.0053	0.0027	0.0206	0.0177	0.1137	0.031	0.0974	0.0371	0.0036
10	rs72816256	80894341	0.95	0.291843936447983	1.04	0.276253925711104	0.149204472634502	0.121192531147954	0.0092	0.0057	0.0819	0.0221	0.0493	0.0238	0.0203	0.0233	0.004	0.0403	0.0423	0.1457	0.0049	0.0436	0.1017	0.0204	0.0247	0.0052	0.0027	0.0205	0.0177	0.1139	0.031	0.0977	0.0371	0.0036
10	rs12572275	80896251	0.95	0.291843936447983	1.04	0.276253925711104	0.154016152372527	0.0830856120545748	0.0092	0.0058	0.0815	0.022	0.0492	0.0239	0.02	0.0233	0.0039	0.0402	0.0423	0.1459	0.005	0.0434	0.1019	0.0204	0.0245	0.0052	0.0027	0.0205	0.0178	0.1143	0.031	0.0983	0.0371	0.0035
10	rs12359276	80898721	0.95	0.291843936447983	1.04	0.276253925711104	0.159909578894216	0.113762026395592	0.0091	0.0058	0.0815	0.022	0.0491	0.0239	0.0197	0.0233	0.0039	0.0401	0.0422	0.1461	0.005	0.0433	0.1019	0.0203	0.0242	0.0052	0.0027	0.0204	0.0178	0.1143	0.0312	0.0991	0.0372	0.0035
10	rs1769758	80898969	0.95	0.291843936447983	1.04	0.276253925711104	0.146848797919827	0.0997717665171424	0.0091	0.0058	0.0816	0.022	0.049	0.0239	0.0196	0.0234	0.0039	0.04	0.0421	0.1461	0.0051	0.0432	0.102	0.0203	0.024	0.0051	0.0027	0.0205	0.0179	0.1144	0.0313	0.0993	0.0372	0.0035
10	rs111646417	80899659	0.96	0.255413023536062	1.04	0.276253925711104	0.267340896928327	0.10726204707087	0.009	0.0057	0.0818	0.0217	0.0488	0.0238	0.0191	0.0235	0.0037	0.0399	0.0422	0.1459	0.0051	0.043	0.1025	0.02	0.0238	0.005	0.0026	0.0205	0.0179	0.1153	0.0314	0.0998	0.0371	0.0034
10	rs117276957	80901024	0.96	0.255413023536062	1.04	0.276253925711104	0.286133926126784	0.0854381458425069	0.0088	0.0056	0.0824	0.021	0.0483	0.0238	0.018	0.024	0.0035	0.0395	0.0424	0.1451	0.0052	0.0426	0.1038	0.0191	0.0231	0.0047	0.0023	0.0209	0.0181	0.1176	0.0318	0.1011	0.0367	0.0033
10	rs11002851	80903475	0.95	0.291843936447983	1.05	0.24269399207398	0.804737341976114	0.328594252649366	0.0087	0.0053	0.0834	0.0198	0.0474	0.0236	0.0158	0.0248	0.003	0.0388	0.0427	0.1436	0.0053	0.0421	0.106	0.0175	0.0218	0.0042	0.0019	0.0214	0.0184	0.1216	0.0327	0.1034	0.0361	0.003
10	rs59674332	80905837	0.95	0.291843936447983	1.05	0.24269399207398	0.840323350667189	0.354161096644246	0.0086	0.0053	0.0834	0.0197	0.0474	0.0236	0.0157	0.0248	0.003	0.0387	0.0427	0.1436	0.0053	0.0421	0.1062	0.0174	0.0217	0.0042	0.0019	0.0215	0.0184	0.122	0.0328	0.1034	0.036	0.003
10	rs703996	80919676	0.95	0.291843936447983	1.06	0.212122118160079	0.57606457844787	0.45605639780911	0.0083	0.0053	0.0835	0.0196	0.0472	0.0232	0.0155	0.025	0.003	0.0386	0.0428	0.1438	0.0054	0.0419	0.1067	0.0172	0.0216	0.0041	0.0019	0.0216	0.0185	0.1227	0.0331	0.1035	0.036	0.0029
10	rs4980038	80920370	0.95	0.291843936447983	1.07	0.184406357471863	0.546687661387092	0.43874882775966	0.0083	0.0053	0.0835	0.0196	0.0472	0.0232	0.0155	0.025	0.003	0.0386	0.0428	0.1438	0.0054	0.0419	0.1067	0.0172	0.0216	0.0041	0.0019	0.0216	0.0185	0.1228	0.0331	0.1035	0.036	0.0029
10	rs1749824	80923862	0.95	0.291843936447983	1.07	0.184406357471863	0.45557242152667	0.34483389775437	0.0083	0.0053	0.0836	0.0195	0.0472	0.0232	0.0155	0.0251	0.003	0.0386	0.0428	0.1437	0.0054	0.042	0.1067	0.0173	0.0216	0.0041	0.0019	0.0216	0.0185	0.1228	0.0331	0.1035	0.0359	0.0029
10	rs1769756	80924404	0.95	0.291843936447983	1.07	0.184406357471863	0.449444808539774	0.311984515203109	0.0083	0.0053	0.0836	0.0196	0.0471	0.0232	0.0154	0.0251	0.003	0.0386	0.0428	0.1438	0.0054	0.042	0.1068	0.0173	0.0215	0.0041	0.0019	0.0216	0.0185	0.1228	0.0331	0.1036	0.0359	0.0029
10	rs10824725	80927961	0.95	0.291843936447983	1.07	0.184406357471863	0.430310243190287	0.274908181287383	0.0082	0.0053	0.0836	0.0196	0.0471	0.0232	0.0154	0.0251	0.003	0.0386	0.0428	0.1439	0.0054	0.042	0.1068	0.0172	0.0215	0.0041	0.0019	0.0216	0.0186	0.1229	0.0332	0.1036	0.0359	0.0029
10	rs703991	80929130	0.95	0.291843936447983	1.07	0.184406357471863	0.4330101782305	0.263862866923018	0.0082	0.0053	0.0836	0.0196	0.0471	0.0232	0.0154	0.0251	0.003	0.0386	0.0428	0.1439	0.0054	0.0419	0.1068	0.0172	0.0215	0.0041	0.0019	0.0216	0.0186	0.1229	0.0332	0.1037	0.0358	0.0029
10	rs703990	80930439	0.95	0.291843936447983	1.07	0.184406357471863	0.487440396039824	0.268447995414765	0.0082	0.0054	0.084	0.0197	0.047	0.0231	0.0154	0.025	0.003	0.0385	0.0427	0.1437	0.0055	0.0418	0.1069	0.0172	0.0216	0.0041	0.0019	0.0216	0.0186	0.123	0.0332	0.1037	0.0356	0.0029
10	rs117575353	80932959	0.95	0.291843936447983	1.08	0.159408631830651	0.543599414997437	0.263177223189051	0.0082	0.0053	0.0842	0.0196	0.0469	0.023	0.0154	0.025	0.003	0.0384	0.0427	0.1438	0.0056	0.0418	0.1071	0.0171	0.0215	0.0041	0.0019	0.0216	0.0185	0.1232	0.0332	0.1038	0.0355	0.0029
10	rs72816276	80936070	0.94	0.331738599837001	1.08	0.159408631830651	0.470946483851343	0.269367963346765	0.008	0.0049	0.087	0.0193	0.0456	0.0212	0.0152	0.025	0.0028	0.0372	0.0417	0.1449	0.0058	0.0423	0.11	0.0159	0.0206	0.0037	0.0017	0.0219	0.0178	0.1262	0.0326	0.105	0.0342	0.0027
10	rs7904399	80940611	0.94	0.331738599837001	1.08	0.159408631830651	0.355164346520197	0.26021255155635	0.0079	0.0048	0.0873	0.0189	0.0455	0.0206	0.0152	0.0249	0.0027	0.0373	0.0413	0.1451	0.0059	0.0426	0.111	0.0155	0.0203	0.0036	0.0017	0.0218	0.0173	0.1271	0.0325	0.106	0.0343	0.0027
10	rs12571751	80942631	0.94	0.331738599837001	1.08	0.159408631830651	0.281406565403496	0.224612420923596	0.0079	0.0047	0.0873	0.0187	0.0456	0.0204	0.0151	0.025	0.0027	0.0373	0.0411	0.145	0.0058	0.0426	0.1116	0.0153	0.0202	0.0036	0.0017	0.0218	0.0173	0.127	0.0323	0.1067	0.0343	0.0027
10	rs72816286	80942901	0.94	0.331738599837001	1.08	0.159408631830651	0.278262865144063	0.231816804768686	0.0079	0.0047	0.0874	0.0188	0.0456	0.0204	0.0151	0.025	0.0027	0.0373	0.0411	0.145	0.0058	0.0425	0.1115	0.0153	0.0202	0.0036	0.0017	0.0218	0.0173	0.127	0.0323	0.1067	0.0343	0.0028
10	rs11813890	80945005	0.94	0.331738599837001	1.08	0.159408631830651	0.270786270354541	0.212025115407656	0.0079	0.0047	0.0875	0.0188	0.0456	0.0204	0.0151	0.025	0.0027	0.0373	0.0412	0.145	0.0058	0.0425	0.1116	0.0152	0.0201	0.0037	0.0017	0.0217	0.0173	0.1271	0.0322	0.1068	0.0344	0.0028
10	rs703974	80948593	0.94	0.331738599837001	1.08	0.159408631830651	0.255269390628466	0.199575892062304	0.0079	0.0046	0.0875	0.0188	0.0456	0.0203	0.0151	0.025	0.0027	0.0372	0.0411	0.145	0.0058	0.0425	0.1115	0.0152	0.0201	0.0037	0.0017	0.0217	0.0173	0.1272	0.0322	0.1068	0.0344	0.0028
10	rs703965	80955067	0.94	0.331738599837001	1.08	0.159408631830651	0.239603719368894	0.22439526242561	0.0079	0.0046	0.0877	0.0187	0.0456	0.0203	0.0151	0.025	0.0027	0.0371	0.0411	0.1451	0.0057	0.0424	0.1119	0.015	0.0202	0.0037	0.0017	0.0216	0.0171	0.1272	0.0321	0.1072	0.0344	0.0028
10	rs117872143	80959657	0.93	0.375229593708928	1.08	0.159408631830651	0.309609024052005	0.224286708853328	0.0076	0.0042	0.0893	0.0181	0.0451	0.0202	0.0146	0.0249	0.0023	0.0363	0.0404	0.1451	0.0054	0.0424	0.1141	0.0144	0.0198	0.0033	0.0015	0.0216	0.0165	0.1296	0.0316	0.1092	0.0338	0.0024
10	rs746167	80967121	0.93	0.375229593708928	1.08	0.159408631830651	0.272448524088136	0.159526511096453	0.0075	0.0041	0.0899	0.0179	0.0449	0.0201	0.0144	0.0249	0.0022	0.0361	0.0403	0.145	0.0053	0.0424	0.1149	0.0142	0.0197	0.0032	0.0015	0.0216	0.0163	0.1304	0.0314	0.1099	0.0337	0.0023
10	rs11002867	80968658	0.93	0.375229593708928	1.08	0.159408631830651	0.259214503083658	0.131852727870306	0.0075	0.0041	0.0899	0.0179	0.045	0.0201	0.0144	0.0249	0.0022	0.0361	0.0403	0.145	0.0053	0.0424	0.1149	0.0142	0.0197	0.0032	0.0015	0.0216	0.0163	0.1304	0.0314	0.11	0.0337	0.0023
10	rs112321578	80973056	0.93	0.375229593708928	1.08	0.159408631830651	0.264374222865272	0.100991905933729	0.0075	0.0041	0.09	0.0179	0.045	0.0201	0.0144	0.0249	0.0022	0.036	0.0402	0.1449	0.0053	0.0424	0.1151	0.0142	0.0198	0.0032	0.0015	0.0216	0.0163	0.1305	0.0314	0.11	0.0336	0.0022
10	rs76087804	80973926	0.93	0.375229593708928	1.08	0.159408631830651	0.260160823747935	0.089598786029296	0.0075	0.0041	0.09	0.0179	0.045	0.0201	0.0144	0.0249	0.0022	0.036	0.0402	0.1449	0.0053	0.0424	0.1152	0.0142	0.0198	0.0032	0.0015	0.0216	0.0163	0.1305	0.0314	0.1101	0.0336	0.0022
10	rs2094072	80977749	0.93	0.375229593708928	1.08	0.159408631830651	0.257327493987456	0.0901438999532543	0.0075	0.0041	0.0899	0.0179	0.045	0.0201	0.0144	0.0249	0.0022	0.0359	0.0402	0.145	0.0052	0.0424	0.1154	0.0143	0.0199	0.0032	0.0015	0.0216	0.0164	0.1305	0.0313	0.1101	0.0335	0.0022
10	rs1250590	80983786	0.93	0.375229593708928	1.08	0.159408631830651	0.264966121834416	0.0954274929429257	0.0075	0.0041	0.09	0.0178	0.045	0.0201	0.0144	0.0249	0.0022	0.0359	0.0401	0.145	0.0053	0.0424	0.1156	0.0143	0.02	0.0032	0.0015	0.0216	0.0163	0.1307	0.0313	0.11	0.0334	0.0022
10	rs1782644	81001175	0.92	0.422441555019286	1.09	0.136985182682918	0.211114496703811	0.0272449100544205	0.0073	0.0039	0.0905	0.0184	0.0458	0.0201	0.0148	0.0252	0.0019	0.0356	0.0404	0.1439	0.0051	0.0432	0.1163	0.014	0.0203	0.0033	0.0015	0.021	0.0155	0.1311	0.0305	0.109	0.0336	0.0022
10	rs11002888	81004815	0.92	0.422441555019286	1.09	0.136985182682918	0.212725162075744	0.0252009633961589	0.0073	0.0039	0.0905	0.0185	0.0458	0.0201	0.0148	0.0253	0.0019	0.0356	0.0404	0.1437	0.0051	0.0432	0.1163	0.014	0.0203	0.0034	0.0015	0.021	0.0154	0.1311	0.0305	0.1089	0.0336	0.0022
10	rs117464630	81006391	0.92	0.422441555019286	1.09	0.136985182682918	0.208352295710582	0.0187850094271995	0.0073	0.0039	0.0906	0.0185	0.0459	0.0201	0.0148	0.0253	0.0019	0.0356	0.0404	0.1437	0.0051	0.0433	0.1163	0.0141	0.0203	0.0034	0.0015	0.021	0.0154	0.1311	0.0304	0.1089	0.0336	0.0022
10	rs1250600	81010850	0.92	0.422441555019286	1.09	0.136985182682918	0.207714714882089	0.0178296231848064	0.0073	0.0039	0.0906	0.0185	0.0459	0.0201	0.0148	0.0253	0.0018	0.0355	0.0405	0.1435	0.0051	0.0433	0.1166	0.014	0.0204	0.0034	0.0016	0.021	0.0153	0.1312	0.0303	0.1087	0.0337	0.0022
10	rs1250602	81011673	0.92	0.422441555019286	1.09	0.136985182682918	0.210391945347553	0.0211358964270646	0.0073	0.0039	0.0906	0.0186	0.0459	0.0201	0.0148	0.0253	0.0018	0.0355	0.0404	0.1435	0.0051	0.0433	0.1167	0.014	0.0204	0.0034	0.0016	0.021	0.0153	0.1313	0.0303	0.1087	0.0337	0.0022
10	rs11593576	81015896	0.92	0.422441555019286	1.09	0.136985182682918	0.197044687115604	0.0182851640271501	0.0074	0.0039	0.0904	0.019	0.0459	0.02	0.0149	0.0251	0.002	0.0354	0.0403	0.1432	0.0051	0.0432	0.1169	0.014	0.0204	0.0034	0.0016	0.021	0.0155	0.1316	0.0303	0.1086	0.0338	0.0021
10	rs76255842	81016882	0.92	0.422441555019286	1.09	0.136985182682918	0.194657205265652	0.0240109040340978	0.0073	0.0039	0.0903	0.019	0.0459	0.02	0.0148	0.025	0.002	0.0354	0.0404	0.143	0.005	0.0433	0.1169	0.014	0.0203	0.0034	0.0016	0.021	0.0155	0.1317	0.0303	0.1084	0.0339	0.0021
10	rs7908992	81020402	0.92	0.422441555019286	1.09	0.136985182682918	0.190083394453065	0.0205659017724274	0.0071	0.0039	0.0905	0.019	0.046	0.02	0.0149	0.0249	0.002	0.0356	0.0408	0.1422	0.0049	0.0437	0.1168	0.0141	0.0203	0.0034	0.0017	0.021	0.0155	0.132	0.0306	0.1078	0.0341	0.002
10	rs12572856	81021543	0.92	0.422441555019286	1.09	0.136985182682918	0.196658487626228	0.0220467833097127	0.0063	0.0039	0.0914	0.019	0.0466	0.0197	0.0148	0.025	0.0021	0.0351	0.0417	0.1414	0.0046	0.0443	0.1162	0.0141	0.02	0.0035	0.0018	0.0207	0.0153	0.1329	0.0312	0.107	0.0339	0.0021
10	rs78930872	81023144	0.92	0.422441555019286	1.09	0.136985182682918	0.197353957328746	0.0186690759947514	0.0061	0.0039	0.0915	0.0195	0.0469	0.0195	0.015	0.0249	0.0022	0.0348	0.0421	0.1404	0.0044	0.0446	0.1159	0.0144	0.0201	0.0037	0.0018	0.0205	0.015	0.1337	0.0314	0.1061	0.0342	0.0022
10	rs78917948	81023598	0.92	0.422441555019286	1.09	0.136985182682918	0.212200940087934	0.0223404879041468	0.0061	0.0039	0.0914	0.0196	0.0469	0.0195	0.015	0.0248	0.0022	0.0348	0.0422	0.1401	0.0043	0.0447	0.1159	0.0144	0.0201	0.0037	0.0018	0.0205	0.0149	0.1337	0.0315	0.1061	0.0342	0.0022
10	rs117249531	81026095	0.92	0.422441555019286	1.09	0.136985182682918	0.239086607283448	0.0174543109489232	0.006	0.0039	0.0914	0.0199	0.0471	0.0195	0.0152	0.0247	0.0022	0.0347	0.0425	0.1398	0.0042	0.0451	0.1155	0.0144	0.0202	0.0038	0.0018	0.0205	0.0147	0.1337	0.0316	0.1056	0.0342	0.0022
10	rs117038501	81028250	0.92	0.422441555019286	1.09	0.136985182682918	0.249898759031786	0.0220049780229066	0.0061	0.0039	0.0914	0.0199	0.0471	0.0195	0.0152	0.0248	0.0022	0.0347	0.0425	0.1395	0.0042	0.0451	0.1154	0.0144	0.0203	0.0038	0.0018	0.0205	0.0145	0.1338	0.0317	0.1057	0.0341	0.0022
10	rs56024473	81029600	0.92	0.422441555019286	1.1	0.116987187387052	0.25362050362361	0.0213824830985977	0.0061	0.0039	0.0914	0.0199	0.0472	0.0196	0.0153	0.0248	0.0022	0.0347	0.0426	0.1393	0.0042	0.0451	0.1154	0.0144	0.0203	0.0038	0.0018	0.0205	0.0145	0.1339	0.0317	0.1057	0.0341	0.0022
10	rs10824737	81032465	0.92	0.422441555019286	1.1	0.116987187387052	0.249061111678645	0.011803530965863	0.0061	0.0039	0.0914	0.02	0.0473	0.0197	0.0153	0.0248	0.0022	0.0348	0.0427	0.1389	0.0042	0.0452	0.1153	0.0144	0.0203	0.0039	0.0018	0.0204	0.0143	0.1341	0.0317	0.1056	0.0341	0.0022
10	rs1250544	81032885	0.92	0.422441555019286	1.1	0.116987187387052	0.247829493647148	0.0105494670929533	0.0061	0.0039	0.0914	0.02	0.0473	0.0197	0.0153	0.0248	0.0022	0.0348	0.0427	0.1388	0.0042	0.0452	0.1152	0.0144	0.0203	0.0039	0.0018	0.0204	0.0143	0.1341	0.0317	0.1056	0.0341	0.0022
10	rs1250543	81033888	0.92	0.422441555019286	1.1	0.116987187387052	0.246645033420517	0.0101189868557896	0.0061	0.0039	0.0914	0.02	0.0473	0.0197	0.0153	0.0248	0.0022	0.0348	0.0427	0.1388	0.0042	0.0452	0.1153	0.0145	0.0203	0.0039	0.0018	0.0204	0.0143	0.134	0.0317	0.1056	0.0341	0.0022
10	rs117917321	81034551	0.92	0.422441555019286	1.1	0.116987187387052	0.246163368498883	0.00975333429757288	0.0061	0.0039	0.0913	0.02	0.0473	0.0197	0.0154	0.0248	0.0022	0.0348	0.0427	0.1388	0.0042	0.0452	0.1154	0.0145	0.0203	0.0039	0.0018	0.0204	0.0143	0.1339	0.0317	0.1057	0.0341	0.0022
10	rs1250540	81036007	0.92	0.422441555019286	1.1	0.116987187387052	0.244329041083072	0.00934001547333486	0.0061	0.0039	0.0913	0.02	0.0473	0.0197	0.0154	0.0248	0.0022	0.0347	0.0427	0.1388	0.0042	0.0452	0.1155	0.0145	0.0203	0.0039	0.0018	0.0204	0.0143	0.1338	0.0317	0.1057	0.0341	0.0022
10	rs34926016	81041412	0.92	0.422441555019286	1.1	0.116987187387052	0.251667263850432	0.0103761737012099	0.0061	0.0039	0.0913	0.02	0.0474	0.0198	0.0154	0.0248	0.0022	0.0348	0.0428	0.1386	0.0042	0.0452	0.1154	0.0145	0.0203	0.0039	0.0018	0.0204	0.0143	0.1338	0.0317	0.1057	0.0341	0.0023
10	rs1108617	81043573	0.92	0.422441555019286	1.1	0.116987187387052	0.255760725566664	0.0121126661705541	0.0061	0.0039	0.0912	0.0201	0.0474	0.0199	0.0154	0.0248	0.0022	0.0349	0.0431	0.1383	0.0042	0.0453	0.1152	0.0145	0.0203	0.0039	0.0018	0.0204	0.0142	0.1337	0.0316	0.1056	0.0342	0.0023
10	rs4980060	81057673	0.91	0.473491286898298	1.1	0.116987187387052	0.28296192741874	0.0167520334009652	0.0061	0.0044	0.0904	0.0194	0.049	0.0193	0.0156	0.0246	0.0021	0.035	0.0437	0.1357	0.0042	0.0459	0.1139	0.0145	0.0202	0.004	0.0019	0.0209	0.0141	0.1348	0.0323	0.105	0.0348	0.0025
10	rs1250552	81058027	0.91	0.473491286898298	1.1	0.116987187387052	0.289086074996944	0.0176790280693076	0.006	0.0045	0.0904	0.0194	0.0491	0.0194	0.0156	0.0246	0.0021	0.0351	0.0437	0.1357	0.0042	0.046	0.1138	0.0145	0.0202	0.004	0.0018	0.021	0.0141	0.1347	0.0323	0.105	0.0348	0.0025
10	rs1250550	81060317	0.91	0.473491286898298	1.1	0.116987187387052	0.302130791921273	0.0404340865136578	0.0061	0.0046	0.09	0.0193	0.0493	0.0193	0.0156	0.0248	0.0021	0.0351	0.0439	0.1355	0.0042	0.0466	0.1131	0.0145	0.0203	0.004	0.0019	0.021	0.014	0.1346	0.0323	0.1049	0.0349	0.0025
10	rs78939689	81060743	0.91	0.473491286898298	1.1	0.116987187387052	0.302521971094808	0.0463271606423536	0.0061	0.0046	0.0901	0.0193	0.0494	0.0194	0.0157	0.0248	0.0021	0.0351	0.0439	0.1354	0.0042	0.0467	0.1129	0.0145	0.0202	0.0041	0.0019	0.021	0.0139	0.1344	0.0324	0.1048	0.0349	0.0025
10	rs76398687	81061053	0.91	0.473491286898298	1.1	0.116987187387052	0.305120306205503	0.0616679452004823	0.0061	0.0046	0.0901	0.0193	0.0494	0.0194	0.0158	0.0248	0.002	0.0351	0.0439	0.1354	0.0042	0.0467	0.1129	0.0145	0.0202	0.0041	0.0018	0.021	0.0139	0.1344	0.0324	0.1047	0.0349	0.0025
10	rs34305410	81064950	0.91	0.473491286898298	1.1	0.116987187387052	0.402751787008229	0.0693281128621609	0.0061	0.0046	0.0896	0.0193	0.0495	0.0195	0.016	0.0248	0.002	0.0352	0.0439	0.1348	0.0042	0.0469	0.1126	0.0146	0.0202	0.0041	0.0018	0.0211	0.0139	0.1343	0.0326	0.1046	0.0349	0.0025
10	rs78060082	81065375	0.91	0.473491286898298	1.1	0.116987187387052	0.415956170399685	0.0767723215417254	0.0061	0.0046	0.0896	0.0193	0.0495	0.0195	0.016	0.0248	0.002	0.0352	0.0439	0.1348	0.0042	0.0469	0.1126	0.0147	0.0202	0.0041	0.0018	0.0211	0.0138	0.1343	0.0326	0.1046	0.035	0.0025
10	rs117539730	81066698	0.92	0.422441555019286	1.11	0.0992615496976265	0.434010096279574	0.101073454066967	0.0061	0.0046	0.0894	0.0193	0.0496	0.0196	0.0161	0.0248	0.002	0.0353	0.0439	0.1345	0.0041	0.047	0.1124	0.0147	0.0203	0.0041	0.0018	0.0211	0.0138	0.1343	0.0327	0.1045	0.035	0.0025
10	rs61851432	81068503	0.92	0.422441555019286	1.11	0.0992615496976265	0.408213425007163	0.0833121191099893	0.0061	0.0046	0.0889	0.0193	0.0497	0.0197	0.0163	0.0249	0.002	0.0355	0.0438	0.1341	0.0041	0.0472	0.1123	0.0148	0.0203	0.0042	0.0018	0.0211	0.0138	0.1343	0.0328	0.1043	0.0351	0.0024
10	rs3740259	81074816	0.91	0.473491286898298	1.11	0.0992615496976265	0.461680010416922	0.124002406190473	0.0061	0.0049	0.0817	0.0191	0.0527	0.0219	0.0193	0.0259	0.0019	0.0384	0.0446	0.1259	0.0036	0.0508	0.1093	0.0165	0.0209	0.0044	0.0015	0.0218	0.0138	0.1345	0.0357	0.0997	0.0363	0.0024
10	rs45448995	81075108	0.91	0.473491286898298	1.11	0.0992615496976265	0.47721502516433	0.136209492044999	0.0061	0.0049	0.0817	0.0191	0.0527	0.0219	0.0193	0.0259	0.0019	0.0384	0.0446	0.1258	0.0036	0.0509	0.1093	0.0166	0.0209	0.0044	0.0015	0.0218	0.0138	0.1345	0.0357	0.0996	0.0363	0.0024
10	rs12240802	81077765	0.91	0.473491286898298	1.11	0.0992615496976265	0.489997506023895	0.142841410809335	0.006	0.0048	0.0817	0.0191	0.0529	0.0219	0.0193	0.0259	0.0018	0.0385	0.0446	0.1257	0.0035	0.051	0.1093	0.0167	0.0209	0.0044	0.0014	0.0218	0.0139	0.1347	0.0357	0.0993	0.0364	0.0023
10	rs117494981	81078426	0.91	0.473491286898298	1.11	0.0992615496976265	0.49231068405224	0.144890643703438	0.006	0.0048	0.0817	0.0191	0.0529	0.0219	0.0193	0.0259	0.0018	0.0385	0.0446	0.1257	0.0035	0.051	0.1093	0.0167	0.0209	0.0044	0.0014	0.0218	0.0139	0.1347	0.0357	0.0993	0.0364	0.0023
10	rs117420516	81085105	0.91	0.473491286898298	1.11	0.0992615496976265	0.489935060642594	0.138223683378998	0.0059	0.0047	0.0816	0.0191	0.053	0.022	0.0194	0.026	0.0019	0.0387	0.0445	0.1256	0.0034	0.051	0.1094	0.0169	0.021	0.0044	0.0013	0.0218	0.0139	0.1347	0.0357	0.099	0.0367	0.0023
10	rs111690487	81086839	0.91	0.473491286898298	1.11	0.0992615496976265	0.489498050519832	0.134024591876907	0.0059	0.0047	0.0816	0.0191	0.053	0.022	0.0194	0.026	0.0019	0.0387	0.0445	0.1255	0.0033	0.0511	0.1094	0.017	0.021	0.0044	0.0013	0.0218	0.0139	0.1348	0.0357	0.0989	0.0367	0.0023
10	rs12218866	81088116	0.91	0.473491286898298	1.11	0.0992615496976265	0.491935217179727	0.136026921577268	0.0059	0.0047	0.0816	0.0191	0.053	0.022	0.0194	0.026	0.0019	0.0388	0.0445	0.1255	0.0033	0.0511	0.1093	0.017	0.0209	0.0044	0.0013	0.0218	0.0139	0.1348	0.0357	0.0989	0.0368	0.0022
10	rs12414178	81095519	0.91	0.473491286898298	1.11	0.0992615496976265	0.487004462099689	0.155006416924415	0.0058	0.0047	0.0816	0.0192	0.0532	0.0221	0.0195	0.0261	0.0019	0.0388	0.0445	0.1252	0.0034	0.0511	0.1092	0.0171	0.0209	0.0043	0.0013	0.0219	0.0139	0.1346	0.0357	0.0989	0.037	0.0022
10	rs77799535	81099466	0.91	0.473491286898298	1.11	0.0992615496976265	0.49093464754629	0.181586430193499	0.0058	0.0047	0.0814	0.0192	0.0531	0.0221	0.0195	0.0261	0.0018	0.0388	0.0444	0.1253	0.0033	0.0513	0.1092	0.0171	0.021	0.0043	0.0013	0.0219	0.0139	0.1345	0.0357	0.0988	0.0371	0.0022
10	rs4979859	81099712	0.91	0.473491286898298	1.11	0.0992615496976265	0.488998840874225	0.177958244314392	0.0058	0.0047	0.0814	0.0192	0.0531	0.0221	0.0195	0.0261	0.0018	0.0389	0.0444	0.1253	0.0033	0.0513	0.1092	0.0171	0.021	0.0043	0.0013	0.0219	0.0139	0.1345	0.0357	0.0988	0.0371	0.0022
10	rs12355809	81103588	0.91	0.473491286898298	1.11	0.0992615496976265	0.516114374117623	0.19499874107946	0.0058	0.0047	0.0812	0.0193	0.0531	0.0221	0.0195	0.0262	0.0018	0.0389	0.0445	0.1252	0.0033	0.0516	0.109	0.0171	0.021	0.0043	0.0013	0.0219	0.0139	0.1344	0.0357	0.0987	0.0371	0.0022
10	rs2233715	81107457	0.91	0.473491286898298	1.11	0.0992615496976265	0.53484001341116	0.206825072014363	0.0057	0.0047	0.081	0.0193	0.053	0.0221	0.0196	0.0262	0.0019	0.0389	0.0446	0.1252	0.0033	0.0519	0.1089	0.0172	0.021	0.0043	0.0013	0.0219	0.0139	0.1343	0.0357	0.0986	0.0371	0.0022
10	rs2145998	81121696	0.91	0.473491286898298	1.11	0.0992615496976265	0.541108572822544	0.205663625006384	0.0057	0.0047	0.0808	0.0193	0.053	0.0221	0.0196	0.0261	0.0019	0.039	0.0447	0.1252	0.0034	0.0521	0.1088	0.0172	0.021	0.0043	0.0013	0.0219	0.0139	0.1342	0.0357	0.0985	0.0371	0.0022
10	rs72818282	81122635	0.91	0.473491286898298	1.11	0.0992615496976265	0.546950871835214	0.206613737835211	0.0057	0.0047	0.0809	0.0193	0.0529	0.0221	0.0196	0.0261	0.0019	0.039	0.0446	0.1252	0.0034	0.0521	0.1088	0.0172	0.021	0.0043	0.0013	0.022	0.0139	0.1342	0.0357	0.0985	0.0371	0.0022
10	rs61851437	81132166	0.91	0.473491286898298	1.11	0.0992615496976265	0.546424510670478	0.195828285934303	0.0057	0.0048	0.0808	0.0193	0.0528	0.0221	0.0196	0.0261	0.0019	0.0389	0.0446	0.1252	0.0034	0.0521	0.1089	0.0172	0.021	0.0044	0.0013	0.022	0.0139	0.1341	0.0357	0.0985	0.0371	0.0022
10	rs7082045	81136015	0.91	0.473491286898298	1.11	0.0992615496976265	0.532693184079758	0.215229846873593	0.0058	0.0048	0.0806	0.0193	0.0527	0.0221	0.0196	0.0261	0.0019	0.0391	0.0446	0.1253	0.0034	0.0522	0.1088	0.0172	0.0211	0.0044	0.0015	0.022	0.014	0.134	0.0358	0.0981	0.0371	0.0023
10	rs1463597	81139141	0.91	0.473491286898298	1.11	0.0992615496976265	0.523179834537788	0.217482568807667	0.0058	0.0048	0.0806	0.0193	0.0527	0.022	0.0196	0.0261	0.0019	0.0391	0.0446	0.1253	0.0034	0.0523	0.1088	0.0172	0.0211	0.0045	0.0015	0.022	0.014	0.1339	0.0359	0.0981	0.0371	0.0023
10	rs72818288	81141524	0.91	0.473491286898298	1.11	0.0992615496976265	0.55752817913905	0.236439561525388	0.0057	0.0048	0.0802	0.0193	0.0529	0.022	0.0196	0.0261	0.0019	0.0393	0.0447	0.1254	0.0034	0.0523	0.1088	0.0172	0.0211	0.0045	0.0015	0.022	0.014	0.1336	0.0359	0.098	0.0371	0.0023
10	rs11002951	81142245	0.91	0.473491286898298	1.11	0.0992615496976265	0.593651845513822	0.293741383962787	0.0057	0.0048	0.0802	0.0193	0.0529	0.022	0.0196	0.0261	0.0019	0.0393	0.0447	0.1253	0.0034	0.0523	0.1088	0.0172	0.0211	0.0045	0.0015	0.022	0.014	0.1336	0.0359	0.0979	0.0371	0.0023
10	rs72818290	81144404	0.91	0.473491286898298	1.11	0.0992615496976265	0.519834092435446	0.244208959014143	0.0059	0.0048	0.0776	0.0197	0.0532	0.0222	0.0211	0.0269	0.0029	0.0411	0.045	0.122	0.0036	0.0524	0.1061	0.019	0.0216	0.005	0.0021	0.0232	0.0144	0.1294	0.0371	0.0963	0.0381	0.0026
10	rs11002952	81145177	0.91	0.473491286898298	1.11	0.0992615496976265	0.601814626881114	0.307303109617828	0.006	0.0049	0.0765	0.0198	0.0534	0.0222	0.0216	0.0274	0.0032	0.042	0.0453	0.1207	0.0037	0.0525	0.105	0.0196	0.0217	0.0053	0.0023	0.0238	0.0146	0.1277	0.0374	0.0954	0.0386	0.0026
10	rs1063119	81145535	0.9	0.528487958927512	1.11	0.0992615496976265	0.599065086247821	0.354535666146967	0.0061	0.0049	0.0757	0.0199	0.0535	0.0223	0.0217	0.0277	0.0034	0.0428	0.0453	0.12	0.0037	0.0528	0.1044	0.02	0.0218	0.0053	0.0027	0.0241	0.0146	0.1268	0.0376	0.0947	0.0391	0.0027
10	rs1046445	81145642	0.9	0.528487958927512	1.11	0.0992615496976265	0.626821020413018	0.36305609007828	0.0061	0.0049	0.0755	0.0199	0.0535	0.0223	0.0218	0.0277	0.0034	0.043	0.0454	0.1197	0.0038	0.0529	0.1044	0.0201	0.0218	0.0054	0.0028	0.0241	0.0145	0.1263	0.0376	0.0947	0.0392	0.0027
10	rs56696174	81146643	0.9	0.528487958927512	1.11	0.0992615496976265	0.610998586390672	0.361171639010053	0.0063	0.0051	0.0749	0.0201	0.0535	0.0221	0.0218	0.0277	0.0038	0.0442	0.0454	0.1203	0.0041	0.0529	0.1033	0.0207	0.0218	0.0055	0.0032	0.0247	0.0144	0.1229	0.0371	0.095	0.0395	0.003
10	rs112464080	81146758	0.9	0.528487958927512	1.1	0.116987187387052	0.617458462015517	0.364817418974571	0.0063	0.0051	0.0749	0.0201	0.0535	0.0221	0.0218	0.0277	0.0038	0.0443	0.0455	0.1202	0.0041	0.053	0.1031	0.0208	0.0218	0.0055	0.0033	0.0248	0.0144	0.1226	0.0371	0.0951	0.0395	0.003
10	rs10740498	81147948	0.9	0.528487958927512	1.1	0.116987187387052	0.633920457197745	0.380776902725639	0.0063	0.0051	0.0748	0.02	0.0537	0.0221	0.0217	0.0277	0.0039	0.0445	0.0455	0.1201	0.0042	0.0531	0.1029	0.0209	0.0218	0.0055	0.0033	0.0249	0.0144	0.1223	0.0371	0.095	0.0396	0.003
10	rs77961477	81153006	0.9	0.528487958927512	1.1	0.116987187387052	0.631385776364052	0.404032420911187	0.0065	0.0052	0.0747	0.0198	0.054	0.0221	0.0217	0.0277	0.0039	0.0449	0.0455	0.1204	0.0042	0.0532	0.1025	0.0209	0.0217	0.0056	0.0034	0.0253	0.0144	0.1207	0.037	0.0952	0.0396	0.0031
10	rs4980072	81159885	0.89	0.587533376708783	1.1	0.116987187387052	0.648584586458781	0.41651929660244	0.0066	0.0052	0.0747	0.0198	0.0542	0.0221	0.0217	0.0276	0.004	0.0452	0.0456	0.1206	0.0042	0.0534	0.1024	0.0209	0.0217	0.0056	0.0034	0.0255	0.0144	0.1199	0.0368	0.0952	0.0396	0.0031
10	rs117866067	81160028	0.89	0.587533376708783	1.1	0.116987187387052	0.647659164761083	0.415213758847279	0.0066	0.0052	0.0747	0.0198	0.0542	0.0221	0.0217	0.0276	0.004	0.0452	0.0456	0.1206	0.0042	0.0534	0.1024	0.0209	0.0217	0.0056	0.0034	0.0255	0.0144	0.1199	0.0368	0.0952	0.0396	0.0031
10	rs11002959	81161257	0.89	0.587533376708783	1.1	0.116987187387052	0.647943846011717	0.414691855576725	0.0067	0.0052	0.0747	0.0198	0.0542	0.0221	0.0217	0.0276	0.004	0.0452	0.0456	0.1206	0.0042	0.0534	0.1024	0.0209	0.0217	0.0056	0.0034	0.0255	0.0144	0.1197	0.0368	0.0952	0.0397	0.0031
10	rs117836281	81163058	0.89	0.587533376708783	1.09	0.136985182682918	0.638225904317358	0.419395388203675	0.0067	0.0052	0.0748	0.0197	0.0542	0.0222	0.0218	0.0276	0.004	0.0452	0.0456	0.1205	0.0042	0.0535	0.1024	0.0209	0.0217	0.0056	0.0034	0.0255	0.0144	0.1194	0.0369	0.0952	0.0397	0.0031
10	rs116052829	81164146	0.89	0.587533376708783	1.09	0.136985182682918	0.635612818221151	0.419787997705509	0.0067	0.0052	0.0748	0.0197	0.0542	0.0222	0.0217	0.0276	0.004	0.0452	0.0456	0.1206	0.0042	0.0535	0.1024	0.0209	0.0217	0.0056	0.0035	0.0255	0.0145	0.1193	0.0369	0.0952	0.0397	0.0031
10	rs4980076	81172704	0.9	0.528487958927512	1.09	0.136985182682918	0.627802919291211	0.441267285514066	0.0067	0.0053	0.0749	0.0195	0.0542	0.0223	0.0223	0.0278	0.004	0.0457	0.0454	0.1203	0.0042	0.0536	0.1021	0.0203	0.0218	0.0055	0.0035	0.0255	0.015	0.1189	0.0367	0.0955	0.0391	0.0032
10	rs41435347	81174383	0.9	0.528487958927512	1.09	0.136985182682918	0.637236594472394	0.451512714193527	0.0067	0.0052	0.0748	0.0195	0.0542	0.0223	0.0223	0.0278	0.004	0.0458	0.0455	0.1208	0.0041	0.0535	0.1021	0.0204	0.0218	0.0054	0.0035	0.0256	0.015	0.1184	0.0366	0.0956	0.039	0.0032
10	rs117304669	81175148	0.9	0.528487958927512	1.09	0.136985182682918	0.644957526903672	0.457662907987142	0.0067	0.0052	0.0748	0.0195	0.0542	0.0223	0.0223	0.0278	0.004	0.0458	0.0455	0.1209	0.0042	0.0535	0.1022	0.0204	0.0218	0.0054	0.0035	0.0257	0.015	0.1183	0.0366	0.0955	0.0389	0.0032
10	rs731095	81178376	0.9	0.528487958927512	1.1	0.116987187387052	0.644957526903672	0.466390515467844	0.0068	0.0051	0.0748	0.0195	0.0541	0.0223	0.0222	0.0278	0.0041	0.0459	0.0455	0.1213	0.0042	0.0535	0.1023	0.0205	0.0217	0.0053	0.0035	0.0258	0.015	0.118	0.0365	0.0954	0.039	0.0032
10	rs12360384	81182802	0.9	0.528487958927512	1.1	0.116987187387052	0.630963780319781	0.458198741319616	0.0068	0.0051	0.0748	0.0195	0.0539	0.0223	0.0222	0.0278	0.0041	0.0459	0.0455	0.1215	0.0042	0.0535	0.1024	0.0205	0.0217	0.0053	0.0035	0.0258	0.0151	0.1179	0.0365	0.0952	0.039	0.0032
10	Affx-3691383	81183416	0.9	0.528487958927512	1.09	0.136985182682918	0.645028556904132	0.458868764585432	0.0068	0.0051	0.0747	0.0195	0.0538	0.0223	0.0221	0.0278	0.0041	0.0459	0.0454	0.1216	0.0042	0.0534	0.1023	0.0206	0.0217	0.0053	0.0035	0.0259	0.0151	0.1179	0.0366	0.0953	0.039	0.0032
10	rs2395577	81183884	0.9	0.528487958927512	1.09	0.136985182682918	0.64637880214714	0.451913144428778	0.0068	0.0051	0.0747	0.0196	0.0537	0.0223	0.0221	0.0278	0.0041	0.0458	0.0453	0.1217	0.0042	0.0533	0.1024	0.0207	0.0217	0.0053	0.0035	0.0259	0.0151	0.1179	0.0366	0.0953	0.039	0.0032
10	rs2395576	81184728	0.9	0.528487958927512	1.09	0.136985182682918	0.639428148896701	0.453916699732508	0.0068	0.0051	0.0745	0.0195	0.0537	0.0224	0.0221	0.028	0.0041	0.0459	0.0453	0.1219	0.0042	0.0532	0.1025	0.0207	0.0217	0.0053	0.0035	0.026	0.0151	0.1177	0.0365	0.0951	0.0391	0.0032
10	rs117595717	81184991	0.9	0.528487958927512	1.09	0.136985182682918	0.665776736252999	0.478545521942798	0.0068	0.0051	0.0745	0.0195	0.0536	0.0225	0.0221	0.028	0.0041	0.0459	0.0453	0.1219	0.0042	0.0531	0.1025	0.0207	0.0217	0.0053	0.0035	0.026	0.0151	0.1177	0.0365	0.0951	0.0391	0.0032
10	rs76771888	81185534	0.9	0.528487958927512	1.09	0.136985182682918	0.670467891781495	0.476920168946307	0.0068	0.0051	0.0743	0.0195	0.0534	0.0225	0.0222	0.0282	0.0041	0.0459	0.0452	0.1223	0.0042	0.0529	0.1024	0.0208	0.0217	0.0052	0.0035	0.026	0.0151	0.1174	0.0364	0.0953	0.0392	0.0032
10	rs4980078	81186945	0.91	0.473491286898298	1.09	0.136985182682918	0.495758895584166	0.453783056671463	0.0068	0.0051	0.0732	0.0194	0.0523	0.023	0.0223	0.0293	0.0042	0.0459	0.0446	0.1235	0.0043	0.0521	0.1023	0.0211	0.0218	0.005	0.0034	0.0262	0.0154	0.1163	0.0359	0.0961	0.0401	0.0032
10	rs3997796	81189590	0.91	0.473491286898298	1.09	0.136985182682918	0.425692934642233	0.595372209654372	0.007	0.0051	0.0711	0.0192	0.0497	0.0243	0.0228	0.0316	0.0042	0.0453	0.043	0.1273	0.0046	0.0499	0.1019	0.0221	0.0217	0.0044	0.0033	0.0276	0.0161	0.1141	0.0344	0.0975	0.0418	0.0032
10	rs75107699	81193272	0.91	0.473491286898298	1.09	0.136985182682918	0.707639288601253	0.826495195219112	0.0066	0.0049	0.0701	0.0192	0.0481	0.0244	0.0235	0.0329	0.0041	0.0445	0.0407	0.1314	0.0047	0.0476	0.1032	0.0224	0.0218	0.0036	0.0029	0.0291	0.0169	0.1133	0.0327	0.0991	0.0421	0.0031
10	rs61862460	81193645	0.91	0.473491286898298	1.09	0.136985182682918	0.687478605858706	0.787423707813544	0.0066	0.0049	0.0701	0.0192	0.0481	0.0245	0.0235	0.0329	0.0041	0.0444	0.0407	0.1315	0.0047	0.0476	0.1032	0.0224	0.0218	0.0036	0.0029	0.0292	0.0169	0.1133	0.0327	0.0991	0.0421	0.0031
10	rs4980080	81194236	0.91	0.473491286898298	1.09	0.136985182682918	0.67148023686881	0.730267444865262	0.0066	0.0048	0.0702	0.0193	0.0481	0.0245	0.0236	0.033	0.0041	0.0444	0.0406	0.1316	0.0047	0.0476	0.1032	0.0225	0.0218	0.0036	0.0029	0.0292	0.0169	0.1132	0.0327	0.0992	0.0421	0.003
10	rs57465207	81194672	0.91	0.473491286898298	1.09	0.136985182682918	0.667651416558582	0.712024014531177	0.0066	0.0048	0.0702	0.0193	0.0481	0.0245	0.0236	0.033	0.0041	0.0443	0.0406	0.1315	0.0047	0.0476	0.1032	0.0225	0.0219	0.0036	0.0029	0.0292	0.017	0.1132	0.0326	0.0993	0.0421	0.003
10	rs7906072	81199360	0.91	0.473491286898298	1.09	0.136985182682918	0.661962640664202	0.72697010055745	0.0065	0.0049	0.0703	0.0194	0.0481	0.0245	0.0235	0.0331	0.0041	0.0443	0.0403	0.132	0.0046	0.0473	0.1035	0.0225	0.0218	0.0035	0.0028	0.0292	0.0171	0.113	0.0325	0.0997	0.042	0.0029
10	rs61862461	81200024	0.91	0.473491286898298	1.1	0.116987187387052	0.676407117101857	0.740028754976758	0.0065	0.0048	0.0703	0.0194	0.0481	0.0245	0.0235	0.0331	0.0041	0.0443	0.0403	0.132	0.0046	0.0473	0.1035	0.0225	0.0218	0.0035	0.0028	0.0292	0.0171	0.113	0.0325	0.0997	0.042	0.0029
10	rs7086754	81200556	0.91	0.473491286898298	1.1	0.116987187387052	0.685579084432592	0.738675490403323	0.0064	0.0048	0.0703	0.0194	0.0481	0.0245	0.0235	0.0331	0.0041	0.0443	0.0403	0.1321	0.0046	0.0473	0.1035	0.0225	0.0218	0.0035	0.0027	0.0292	0.0171	0.113	0.0325	0.0998	0.0419	0.0029
10	rs76304180	81209792	0.91	0.473491286898298	1.1	0.116987187387052	0.719904849909861	0.721880706399198	0.0064	0.0048	0.0711	0.0193	0.0477	0.0245	0.0238	0.0335	0.0041	0.044	0.0394	0.1331	0.0046	0.0466	0.1038	0.0223	0.0212	0.0034	0.0028	0.0292	0.0172	0.1134	0.0325	0.0998	0.042	0.0029
10	rs12767431	81210298	0.91	0.473491286898298	1.1	0.116987187387052	0.719904849909861	0.711874902915033	0.0064	0.0048	0.0711	0.0193	0.0477	0.0245	0.0238	0.0335	0.0041	0.0439	0.0394	0.1331	0.0046	0.0466	0.1038	0.0223	0.0212	0.0034	0.0028	0.0292	0.0172	0.1134	0.0325	0.0998	0.042	0.0029
10	rs111929753	81211883	0.91	0.473491286898298	1.09	0.136985182682918	0.747823617157255	0.70621383373632	0.0064	0.0048	0.0711	0.0193	0.0477	0.0245	0.0238	0.0336	0.0041	0.0439	0.0393	0.1333	0.0046	0.0465	0.1038	0.0223	0.0212	0.0033	0.0028	0.0292	0.0172	0.1135	0.0325	0.0998	0.042	0.0029
10	rs59262477	81215922	0.9	0.528487958927512	1.09	0.136985182682918	0.883727285687051	0.732367467936615	0.0059	0.0053	0.0707	0.0186	0.046	0.0252	0.0238	0.0349	0.0036	0.0423	0.0377	0.1394	0.0044	0.0443	0.1067	0.0217	0.0196	0.0028	0.0023	0.0289	0.0176	0.1149	0.0313	0.1015	0.0417	0.0024
10	rs11593844	81217175	0.89	0.587533376708783	1.09	0.136985182682918	1.21047960869314	0.838834411738101	0.0059	0.0054	0.071	0.0181	0.0458	0.0252	0.0237	0.0359	0.0035	0.041	0.0374	0.1427	0.0044	0.0443	0.1074	0.022	0.0184	0.0026	0.0021	0.0287	0.0179	0.1144	0.0309	0.1012	0.0413	0.0021
10	rs61862467	81219510	0.88	0.650722301593725	1.09	0.136985182682918	1.40703639220017	0.92687100267438	0.0058	0.0055	0.0711	0.0178	0.0457	0.0253	0.0237	0.0366	0.0036	0.0406	0.0372	0.1444	0.0045	0.0445	0.1078	0.0222	0.0177	0.0025	0.002	0.0285	0.0181	0.1139	0.0307	0.101	0.0412	0.002
10	rs10740507	81223607	0.87	0.718142804220985	1.09	0.136985182682918	1.50444038517038	0.896544572175486	0.0059	0.0055	0.0711	0.0179	0.0457	0.0253	0.0238	0.0367	0.0036	0.0406	0.0373	0.1446	0.0045	0.0444	0.1079	0.0223	0.0177	0.0025	0.002	0.0285	0.0181	0.1139	0.0307	0.101	0.0412	0.002
10	rs11003005	81224565	0.87	0.718142804220985	1.09	0.136985182682918	1.52267219310273	0.894822268371179	0.0059	0.0055	0.0711	0.0179	0.0457	0.0253	0.0238	0.0367	0.0036	0.0406	0.0373	0.1446	0.0045	0.0444	0.1079	0.0223	0.0177	0.0025	0.002	0.0285	0.0181	0.1139	0.0307	0.101	0.0412	0.002
10	rs12415856	81235092	0.87	0.718142804220985	1.09	0.136985182682918	3.1651643883284	2.55806526631271	0.0061	0.0055	0.0711	0.0177	0.0452	0.0253	0.0241	0.0369	0.0038	0.0405	0.0371	0.1451	0.0049	0.0448	0.108	0.0227	0.0173	0.0024	0.0021	0.0285	0.018	0.1139	0.0311	0.1008	0.0414	0.0019
10	rs75974879	81235757	0.87	0.718142804220985	1.09	0.136985182682918	3.16337221358146	2.55011316564489	0.0061	0.0055	0.0711	0.0177	0.0452	0.0253	0.0242	0.0369	0.0038	0.0405	0.0371	0.1451	0.0049	0.0448	0.108	0.0227	0.0174	0.0024	0.0021	0.0284	0.018	0.1139	0.0311	0.1008	0.0414	0.0019
10	rs72820355	81236761	0.87	0.718142804220985	1.1	0.116987187387052	3.1530089120515	2.54253366638862	0.0061	0.0055	0.0712	0.0177	0.0452	0.0253	0.0242	0.0369	0.0038	0.0405	0.0372	0.1451	0.0049	0.0448	0.1079	0.0227	0.0174	0.0024	0.0021	0.0284	0.018	0.1138	0.0311	0.1007	0.0414	0.0019
10	rs72820362	81245194	0.87	0.718142804220985	1.1	0.116987187387052	3.14840612982725	2.53588070733595	0.0061	0.0055	0.0712	0.0177	0.0452	0.0253	0.0242	0.0369	0.0038	0.0405	0.0372	0.1451	0.0049	0.0448	0.1079	0.0227	0.0174	0.0024	0.0021	0.0284	0.018	0.1139	0.031	0.1007	0.0414	0.0019
10	rs77512290	81245486	0.87	0.718142804220985	1.09	0.136985182682918	3.1500680232236	2.52775213175475	0.0061	0.0055	0.0712	0.0177	0.0452	0.0253	0.0242	0.0369	0.0038	0.0405	0.0372	0.1451	0.0049	0.0448	0.1079	0.0228	0.0174	0.0024	0.0021	0.0284	0.018	0.1139	0.031	0.1007	0.0414	0.0019
10	rs7920399	81248245	0.87	0.718142804220985	1.09	0.136985182682918	3.15288103096157	2.51501132182535	0.0061	0.0055	0.0712	0.0177	0.0452	0.0254	0.0242	0.0369	0.0038	0.0404	0.0373	0.1451	0.0049	0.0447	0.108	0.0228	0.0174	0.0024	0.0021	0.0284	0.018	0.1139	0.031	0.1007	0.0414	0.0019
10	rs7920426	81248316	0.87	0.718142804220985	1.09	0.136985182682918	3.15045157279601	2.52812154502328	0.006	0.0055	0.0711	0.0177	0.0452	0.0254	0.0242	0.0369	0.0038	0.0404	0.0373	0.1452	0.0048	0.0447	0.108	0.0228	0.0174	0.0024	0.0021	0.0283	0.018	0.114	0.031	0.1007	0.0414	0.0019
10	rs56383737	81249134	0.87	0.718142804220985	1.08	0.159408631830651	3.10401235258903	2.52147309140676	0.006	0.0055	0.0712	0.0176	0.0452	0.0254	0.0242	0.0368	0.0038	0.0404	0.0373	0.1452	0.0048	0.0447	0.108	0.0228	0.0174	0.0025	0.0021	0.0283	0.0179	0.114	0.0309	0.1008	0.0414	0.0019
10	rs1965708	81317045	0.87	0.718142804220985	1.08	0.159408631830651	3.12912105596634	2.53163129165504	0.006	0.0055	0.0711	0.0175	0.0452	0.0254	0.0242	0.0368	0.0038	0.0408	0.0376	0.1453	0.0048	0.0445	0.108	0.0227	0.0174	0.0024	0.0021	0.0282	0.018	0.1138	0.031	0.1008	0.0413	0.0019
10	rs17886395	81318663	0.87	0.718142804220985	1.08	0.159408631830651	3.12542119865599	2.53052288797441	0.0061	0.0055	0.0711	0.0176	0.0452	0.0254	0.0241	0.0368	0.0039	0.0409	0.0377	0.1455	0.0048	0.0443	0.108	0.0228	0.0173	0.0024	0.002	0.0282	0.0181	0.1136	0.031	0.1008	0.0412	0.002
10	rs4253527	81373777	0.87	0.718142804220985	1.09	0.136985182682918	3.12210515556298	2.4926873863365	0.006	0.0054	0.0712	0.0176	0.0451	0.0254	0.024	0.0369	0.0039	0.041	0.0379	0.1456	0.0047	0.0443	0.1081	0.0228	0.0172	0.0025	0.002	0.0281	0.0181	0.1135	0.0311	0.1007	0.0412	0.002
10	rs1617662	81375929	0.87	0.718142804220985	1.09	0.136985182682918	3.16260422765595	2.4387302187492	0.006	0.0054	0.0712	0.0176	0.0451	0.0254	0.024	0.0369	0.0039	0.0411	0.038	0.1459	0.0048	0.0442	0.1082	0.0228	0.0172	0.0025	0.002	0.0281	0.0181	0.1132	0.031	0.1007	0.0411	0.002
10	rs1713321	81388222	0.87	0.718142804220985	1.09	0.136985182682918	3.14597766122679	2.44222480053542	0.006	0.0053	0.0713	0.0176	0.0451	0.0254	0.0239	0.0369	0.0038	0.041	0.038	0.1462	0.0047	0.0441	0.1086	0.0227	0.0171	0.0024	0.0019	0.0281	0.0181	0.1132	0.0311	0.1007	0.0409	0.002
10	rs1863889	81389600	0.87	0.718142804220985	1.09	0.136985182682918	3.16580452115073	2.46744050252173	0.006	0.0052	0.0713	0.0176	0.0451	0.0255	0.0239	0.0369	0.0038	0.0408	0.0379	0.1464	0.0046	0.044	0.1088	0.0225	0.0171	0.0023	0.0019	0.0281	0.0182	0.1135	0.0311	0.1006	0.0408	0.002
10	rs4933801	81578659	0.87	0.718142804220985	1.09	0.136985182682918	3.18630830158201	2.47204528480526	0.006	0.0051	0.0713	0.0176	0.0451	0.0255	0.0239	0.037	0.0038	0.0407	0.0379	0.1464	0.0045	0.0439	0.1088	0.0223	0.017	0.0024	0.002	0.0282	0.0182	0.1139	0.0312	0.1007	0.0408	0.002
10	rs72820375	81588127	0.87	0.718142804220985	1.09	0.136985182682918	3.24082535983333	2.47038744373273	0.006	0.005	0.0713	0.0176	0.0452	0.0256	0.0239	0.0369	0.0038	0.0405	0.0379	0.1463	0.0045	0.0439	0.1087	0.0222	0.0169	0.0024	0.002	0.0283	0.0182	0.114	0.0312	0.1008	0.0409	0.0019
10	rs2493732	81626286	0.87	0.718142804220985	1.12	0.083651866997597	3.33386884183887	2.48439120152569	0.006	0.005	0.0713	0.0175	0.0455	0.0255	0.024	0.0371	0.0039	0.0406	0.0378	0.1465	0.0045	0.0439	0.1089	0.0221	0.0169	0.0024	0.0021	0.0283	0.0181	0.1141	0.0312	0.1006	0.0405	0.0019
10	rs61862196	81628022	0.87	0.718142804220985	1.12	0.083651866997597	3.39587198364258	2.4880779841417	0.006	0.005	0.0712	0.0174	0.0456	0.0255	0.0238	0.0372	0.0039	0.0406	0.0378	0.1464	0.0044	0.0439	0.1092	0.0221	0.0169	0.0024	0.0022	0.0283	0.018	0.1143	0.0311	0.1006	0.0405	0.0019
10	rs71481530	81643234	0.87	0.718142804220985	1.12	0.083651866997597	3.42725475108118	2.48439120152569	0.0059	0.0051	0.0711	0.0174	0.0457	0.0255	0.0238	0.0372	0.004	0.0406	0.0379	0.1465	0.0044	0.0438	0.1093	0.022	0.0168	0.0025	0.0022	0.0282	0.0179	0.1143	0.0311	0.1004	0.0404	0.0019
10	rs72820385	81643982	0.87	0.718142804220985	1.11	0.0992615496976265	3.50461158955851	2.46744050252173	0.0058	0.0051	0.071	0.0174	0.0458	0.0255	0.0238	0.0373	0.004	0.0406	0.0379	0.1466	0.0044	0.0438	0.1093	0.022	0.0168	0.0024	0.0022	0.0282	0.0179	0.1144	0.0311	0.1005	0.0404	0.0019
10	rs2250360	81665014	0.87	0.718142804220985	1.11	0.0992615496976265	3.56112103836693	2.4644939866058	0.0058	0.0051	0.071	0.0175	0.0458	0.0254	0.0238	0.0373	0.004	0.0406	0.0379	0.1466	0.0044	0.0438	0.1093	0.022	0.0168	0.0024	0.0022	0.0282	0.0178	0.1146	0.0311	0.1005	0.0404	0.0019
10	rs117047841	81665656	0.87	0.718142804220985	1.11	0.0992615496976265	3.55291972280754	2.46854555567323	0.0058	0.0051	0.071	0.0175	0.0458	0.0254	0.0238	0.0373	0.004	0.0406	0.0379	0.1466	0.0043	0.0438	0.1093	0.022	0.0168	0.0024	0.0022	0.0282	0.0178	0.1146	0.0311	0.1005	0.0404	0.0019
10	rs72822426	81679789	0.87	0.718142804220985	1.11	0.0992615496976265	3.54102382541475	2.47001905284634	0.0058	0.0051	0.071	0.0175	0.0458	0.0254	0.0238	0.0373	0.004	0.0406	0.0379	0.1466	0.0043	0.0438	0.1093	0.022	0.0168	0.0024	0.0023	0.0282	0.0178	0.1146	0.0311	0.1004	0.0404	0.0019
10	rs45550832	81682463	0.87	0.718142804220985	1.11	0.0992615496976265	2.23739859024188	1.48718518743612	0.0057	0.0049	0.0714	0.0175	0.0461	0.0256	0.024	0.037	0.0034	0.0405	0.0377	0.1474	0.0034	0.0438	0.1093	0.0219	0.0166	0.0022	0.0021	0.028	0.0175	0.1147	0.0312	0.101	0.0405	0.0019
10	rs1054053	81682645	0.87	0.718142804220985	1.11	0.0992615496976265	2.20109267967742	1.45395580666657	0.0057	0.0047	0.0716	0.0175	0.0463	0.0258	0.0241	0.0369	0.0033	0.0404	0.0376	0.148	0.0032	0.0438	0.1093	0.0218	0.0165	0.0022	0.0021	0.0278	0.0173	0.1147	0.0313	0.1014	0.0406	0.0019
10	rs1054054	81682728	0.88	0.650722301593725	1.11	0.0992615496976265	2.18038408843295	1.4408004725752	0.0057	0.0047	0.0716	0.0174	0.0464	0.0258	0.0241	0.0369	0.0032	0.0403	0.0377	0.1481	0.0031	0.0438	0.1093	0.0218	0.0165	0.0021	0.0021	0.0278	0.0173	0.1147	0.0313	0.1015	0.0406	0.0019
10	rs76156413	81682742	0.88	0.650722301593725	1.11	0.0992615496976265	2.20705384747025	1.42357426765412	0.0058	0.0047	0.0716	0.0174	0.0463	0.0258	0.0241	0.0369	0.0033	0.0403	0.0376	0.1481	0.0031	0.0438	0.1093	0.0218	0.0165	0.0021	0.0021	0.0278	0.0172	0.1147	0.0313	0.1015	0.0406	0.0019
10	rs7072441	81684075	0.88	0.650722301593725	1.11	0.0992615496976265	1.9868374658005	1.4126761735805	0.0058	0.0047	0.0717	0.0173	0.0467	0.0257	0.0239	0.0368	0.003	0.0399	0.0377	0.1486	0.003	0.0437	0.1095	0.0216	0.0163	0.002	0.002	0.0278	0.0171	0.1148	0.0314	0.1016	0.0406	0.0019
10	rs11597219	81687641	0.88	0.650722301593725	1.1	0.116987187387052	1.83574651233659	1.28669260703525	0.0058	0.0046	0.072	0.017	0.0469	0.0255	0.0236	0.0367	0.0028	0.0398	0.0377	0.1495	0.0025	0.0437	0.1105	0.0211	0.0162	0.0019	0.0018	0.0277	0.0169	0.1151	0.0313	0.1022	0.0405	0.0019
10	rs17879395	81691125	0.88	0.650722301593725	1.1	0.116987187387052	1.82508020567925	1.2831752146954	0.0058	0.0046	0.072	0.0169	0.0469	0.0255	0.0236	0.0367	0.0028	0.0398	0.0377	0.1496	0.0025	0.0437	0.1106	0.0211	0.0162	0.0019	0.0018	0.0276	0.0169	0.1151	0.0313	0.1023	0.0405	0.0019
10	rs2819099	81697273	0.89	0.587533376708783	1.1	0.116987187387052	1.80102550371718	1.27179693645613	0.0058	0.0046	0.0721	0.0169	0.047	0.0255	0.0235	0.0366	0.0028	0.0398	0.0377	0.1497	0.0024	0.0437	0.1107	0.021	0.0162	0.0019	0.0017	0.0276	0.0169	0.1152	0.0313	0.1024	0.0405	0.0019
10	rs3088308	81697868	0.89	0.587533376708783	1.1	0.116987187387052	1.80166838939727	1.26344172011894	0.0058	0.0046	0.0721	0.0169	0.047	0.0254	0.0235	0.0366	0.0028	0.0398	0.0377	0.1497	0.0024	0.0437	0.1108	0.021	0.0162	0.0019	0.0017	0.0276	0.0169	0.1152	0.0313	0.1024	0.0405	0.0019
10	rs2243639	81701722	0.89	0.587533376708783	1.1	0.116987187387052	1.84470541787745	1.25342806171124	0.0058	0.0045	0.0722	0.0166	0.0471	0.0253	0.0232	0.0367	0.0027	0.0396	0.0378	0.1502	0.0021	0.0436	0.1112	0.0207	0.016	0.0018	0.0017	0.0277	0.0168	0.1154	0.0312	0.1027	0.0405	0.0019
10	rs17878336	81702210	0.89	0.587533376708783	1.09	0.136985182682918	1.89233808677518	1.15292512023774	0.0058	0.0043	0.0723	0.0162	0.0472	0.0251	0.0228	0.0367	0.0027	0.0393	0.0379	0.1512	0.0018	0.0435	0.1119	0.0202	0.0159	0.0017	0.0016	0.0276	0.0165	0.1159	0.0311	0.1033	0.0406	0.002
10	rs17885228	81702538	0.9	0.528487958927512	1.09	0.136985182682918	1.93807488705934	1.11311970439984	0.0057	0.0042	0.0724	0.0159	0.0472	0.025	0.0226	0.0367	0.0026	0.0391	0.0379	0.1519	0.0017	0.0435	0.1123	0.0199	0.0158	0.0016	0.0016	0.0275	0.0163	0.1162	0.031	0.1036	0.0406	0.0021
10	rs17884887	81703433	0.9	0.528487958927512	1.09	0.136985182682918	1.98672668424544	1.10545037482963	0.0057	0.0042	0.0725	0.0157	0.0473	0.0249	0.0224	0.0367	0.0026	0.039	0.038	0.1525	0.0016	0.0435	0.1127	0.0196	0.0157	0.0015	0.0016	0.0275	0.0162	0.1165	0.031	0.1039	0.0406	0.0022
10	rs2181204	81704512	0.9	0.528487958927512	1.09	0.136985182682918	1.98916435661685	1.10757070258496	0.0057	0.0041	0.0725	0.0156	0.0473	0.0249	0.0223	0.0367	0.0026	0.0389	0.0379	0.1526	0.0016	0.0435	0.1128	0.0196	0.0157	0.0015	0.0015	0.0275	0.0161	0.1165	0.031	0.104	0.0406	0.0022
10	rs721917	81706324	0.9	0.528487958927512	1.09	0.136985182682918	2.01971949347364	1.07470947348922	0.0057	0.0041	0.0726	0.0154	0.0474	0.0248	0.0222	0.0367	0.0025	0.0387	0.038	0.1532	0.0017	0.0435	0.1133	0.0193	0.0156	0.0014	0.0015	0.0274	0.0159	0.1167	0.0309	0.1041	0.0406	0.0022
10	rs77010722	81711561	0.9	0.528487958927512	1.09	0.136985182682918	1.97588014771313	1.02898630107092	0.0057	0.004	0.0727	0.0153	0.0473	0.0248	0.022	0.0366	0.0026	0.0386	0.038	0.1532	0.0017	0.0435	0.1135	0.0191	0.0157	0.0014	0.0016	0.0272	0.016	0.117	0.0308	0.1044	0.0405	0.0022
10	rs1885553	81711711	0.9	0.528487958927512	1.1	0.116987187387052	1.97665423935836	1.03236623006675	0.0057	0.004	0.0727	0.0153	0.0473	0.0248	0.022	0.0366	0.0026	0.0386	0.038	0.1532	0.0017	0.0435	0.1135	0.0191	0.0157	0.0014	0.0016	0.0272	0.016	0.117	0.0308	0.1044	0.0405	0.0022
10	rs76712097	81715280	0.9	0.528487958927512	1.1	0.116987187387052	1.96670940041233	1.01003381579451	0.0057	0.004	0.0727	0.0153	0.0473	0.0248	0.022	0.0366	0.0026	0.0386	0.038	0.1532	0.0016	0.0435	0.1136	0.0191	0.0157	0.0014	0.0016	0.0272	0.016	0.117	0.0308	0.1044	0.0405	0.0022
10	rs4466773	81733564	0.9	0.528487958927512	1.1	0.116987187387052	1.93006070981078	0.971697779216066	0.0057	0.004	0.0729	0.0151	0.0473	0.0247	0.022	0.0365	0.0026	0.0386	0.038	0.1532	0.0016	0.0435	0.1138	0.019	0.0157	0.0014	0.0016	0.0271	0.016	0.1172	0.0307	0.1045	0.0404	0.0023
10	rs1932573	81756548	0.91	0.473491286898298	1.1	0.116987187387052	1.78220287994806	0.661736623452383	0.0057	0.0036	0.0732	0.0149	0.0477	0.0243	0.0213	0.0364	0.0025	0.0385	0.0382	0.1548	0.0016	0.0437	0.1159	0.0172	0.0155	0.0016	0.0016	0.0254	0.0152	0.1184	0.0303	0.1054	0.0397	0.0027
10	rs7908468	81758718	0.91	0.473491286898298	1.1	0.116987187387052	1.78722267280057	0.668932125464326	0.0057	0.0036	0.0732	0.0149	0.0477	0.0243	0.0213	0.0364	0.0025	0.0385	0.0382	0.1548	0.0016	0.0438	0.1159	0.0172	0.0155	0.0016	0.0016	0.0254	0.0152	0.1184	0.0303	0.1054	0.0397	0.0027
10	rs76278280	81758735	0.91	0.473491286898298	1.1	0.116987187387052	1.78540643817945	0.668785100625451	0.0057	0.0036	0.0732	0.0149	0.0477	0.0243	0.0213	0.0364	0.0025	0.0385	0.0382	0.1548	0.0016	0.0438	0.1159	0.0172	0.0154	0.0016	0.0016	0.0254	0.0152	0.1184	0.0303	0.1054	0.0397	0.0027
10	rs10887328	81761401	0.92	0.422441555019286	1.1	0.116987187387052	1.7446581589756	0.63240982176943	0.0057	0.0036	0.0733	0.015	0.0476	0.0242	0.0212	0.0364	0.0025	0.0385	0.0381	0.1546	0.0016	0.0438	0.1157	0.0172	0.0154	0.0016	0.0016	0.0254	0.0152	0.1186	0.0303	0.1055	0.0396	0.0027
10	rs76821205	81765597	0.93	0.375229593708928	1.1	0.116987187387052	1.82529547494316	0.58808595051836	0.006	0.0035	0.0731	0.0152	0.0469	0.0238	0.0209	0.0369	0.0024	0.0383	0.0382	0.1545	0.0019	0.044	0.1165	0.0165	0.0154	0.0018	0.0021	0.0253	0.0147	0.1211	0.0301	0.104	0.0392	0.0027
10	rs7074355	81767893	0.94	0.331738599837001	1.1	0.116987187387052	1.92731871104133	0.554795101316123	0.0063	0.0034	0.0729	0.0153	0.0464	0.0234	0.0206	0.0374	0.0023	0.038	0.0384	0.1547	0.002	0.0441	0.1168	0.0159	0.0153	0.002	0.0023	0.0253	0.0143	0.1223	0.03	0.1042	0.0387	0.0028
10	rs10887353	81773731	0.94	0.331738599837001	1.1	0.116987187387052	1.89473603192295	0.541472894597632	0.0063	0.0034	0.0729	0.0153	0.0464	0.0233	0.0205	0.0373	0.0023	0.0378	0.0384	0.1549	0.0021	0.044	0.1168	0.0159	0.0153	0.002	0.0023	0.0252	0.0142	0.1224	0.0299	0.1042	0.0387	0.0029
10	rs7070848	81781958	0.94	0.331738599837001	1.11	0.0992615496976265	1.88079885626174	0.496107567559086	0.0064	0.0034	0.0728	0.0153	0.0463	0.0233	0.0205	0.0372	0.0024	0.0378	0.0385	0.1546	0.0021	0.0442	0.1168	0.0158	0.0152	0.0021	0.0024	0.0252	0.0142	0.1225	0.0297	0.1046	0.0387	0.0029
10	rs7071397	81784985	0.94	0.331738599837001	1.11	0.0992615496976265	1.89615348510746	0.446315678592616	0.0066	0.0034	0.0729	0.0152	0.0465	0.024	0.0198	0.0371	0.0025	0.0378	0.0382	0.1545	0.0022	0.0439	0.1166	0.0157	0.0152	0.0022	0.0023	0.0252	0.014	0.1228	0.0294	0.1048	0.0387	0.0031
10	rs12220777	81788104	0.95	0.291843936447983	1.11	0.0992615496976265	1.85000143243357	0.428187232058917	0.0067	0.0034	0.0729	0.0152	0.0464	0.024	0.0196	0.0371	0.0025	0.0379	0.0382	0.1546	0.0022	0.0439	0.1165	0.0158	0.0152	0.0023	0.0023	0.0251	0.014	0.1228	0.0294	0.105	0.0389	0.0032
10	rs61217119	81789628	0.95	0.291843936447983	1.11	0.0992615496976265	1.8537874853617	0.425163593591042	0.0067	0.0034	0.073	0.0152	0.0464	0.024	0.0196	0.0371	0.0025	0.0378	0.0382	0.1546	0.0022	0.0439	0.1165	0.0158	0.0152	0.0023	0.0023	0.0251	0.0139	0.1229	0.0294	0.105	0.0389	0.0032
10	rs11201315	81796944	0.95	0.291843936447983	1.11	0.0992615496976265	1.87015194272901	0.407014605699748	0.0067	0.0034	0.073	0.0153	0.0465	0.024	0.0195	0.0371	0.0025	0.0378	0.0382	0.1545	0.0022	0.0439	0.1166	0.0158	0.0152	0.0022	0.0024	0.025	0.0138	0.123	0.0293	0.1051	0.0388	0.0032
10	rs77168152	81798658	0.95	0.291843936447983	1.11	0.0992615496976265	1.87351761269898	0.399505879599629	0.0068	0.0034	0.073	0.0153	0.0465	0.024	0.0195	0.0371	0.0025	0.0378	0.0382	0.1544	0.0022	0.0439	0.1166	0.0158	0.0152	0.0022	0.0024	0.025	0.0137	0.1231	0.0293	0.1052	0.0388	0.0032
10	rs41291382	81807988	0.95	0.291843936447983	1.11	0.0992615496976265	1.87438650810236	0.394478596258916	0.0068	0.0034	0.073	0.0153	0.0465	0.0239	0.0195	0.0371	0.0024	0.0377	0.0382	0.1544	0.0022	0.0439	0.1166	0.0158	0.0152	0.0022	0.0024	0.0249	0.0137	0.1232	0.0292	0.1052	0.0388	0.0032
10	rs17098169	81816134	0.95	0.291843936447983	1.11	0.0992615496976265	1.8851504574999	0.383966154547333	0.0068	0.0033	0.0731	0.0154	0.0465	0.0239	0.0195	0.0371	0.0024	0.0377	0.0382	0.1544	0.0023	0.0439	0.1167	0.0158	0.0153	0.0022	0.0024	0.0248	0.0136	0.1233	0.0292	0.1051	0.0388	0.0032
10	rs59336196	81818062	0.95	0.291843936447983	1.11	0.0992615496976265	1.88330060809749	0.379757912824782	0.0068	0.0033	0.0731	0.0154	0.0466	0.0239	0.0195	0.0371	0.0024	0.0377	0.0382	0.1544	0.0023	0.0439	0.1167	0.0158	0.0153	0.0022	0.0024	0.0248	0.0135	0.1233	0.0292	0.1051	0.0388	0.0032
10	rs117853648	81822956	0.95	0.291843936447983	1.11	0.0992615496976265	1.87992894754611	0.373406602093806	0.0068	0.0033	0.0731	0.0154	0.0466	0.0239	0.0195	0.0371	0.0024	0.0377	0.0382	0.1544	0.0023	0.0439	0.1167	0.0158	0.0153	0.0022	0.0024	0.0248	0.0135	0.1234	0.0292	0.1051	0.0388	0.0032
10	rs61748824	81838864	0.95	0.291843936447983	1.1	0.116987187387052	1.87525554103174	0.366329049900992	0.0069	0.0033	0.0731	0.0155	0.0466	0.0239	0.0194	0.0371	0.0024	0.0377	0.0382	0.1544	0.0023	0.0439	0.1167	0.0158	0.0153	0.0022	0.0024	0.0247	0.0134	0.1234	0.0292	0.1051	0.0388	0.0032
10	rs1932574	81841692	0.96	0.255413023536062	1.1	0.116987187387052	1.86722223761211	0.356785456462011	0.0069	0.0033	0.073	0.0155	0.0466	0.0238	0.0194	0.0371	0.0024	0.0377	0.0382	0.1544	0.0023	0.0439	0.1167	0.0158	0.0153	0.0022	0.0024	0.0247	0.0134	0.1235	0.0292	0.1051	0.0388	0.0032
10	rs3156	81852059	0.96	0.255413023536062	1.1	0.116987187387052	1.82099175095316	0.34743829781833	0.0069	0.0033	0.0733	0.0155	0.0465	0.0239	0.0195	0.037	0.0024	0.0376	0.0381	0.1542	0.0023	0.0438	0.1167	0.0159	0.0153	0.0022	0.0024	0.0247	0.0133	0.1236	0.0292	0.1052	0.0387	0.0032
10	rs12259239	81863021	0.96	0.255413023536062	1.1	0.116987187387052	1.71265449624052	0.330061135992204	0.0069	0.0033	0.0737	0.0156	0.0463	0.0239	0.0195	0.0368	0.0024	0.0376	0.0379	0.1541	0.0024	0.0438	0.1166	0.016	0.0153	0.0023	0.0023	0.0247	0.0133	0.1238	0.029	0.1052	0.0387	0.0032
10	rs7067726	81866059	0.96	0.255413023536062	1.1	0.116987187387052	1.62275630930352	0.326885308073674	0.007	0.0032	0.0738	0.0156	0.0463	0.0236	0.0196	0.0367	0.0024	0.0376	0.0376	0.1542	0.0024	0.0438	0.1167	0.0164	0.0154	0.0023	0.0023	0.0246	0.0132	0.1241	0.0289	0.1053	0.0387	0.0032
10	rs113169693	81879501	0.96	0.255413023536062	1.1	0.116987187387052	1.56987495999841	0.320803348217437	0.007	0.0032	0.0737	0.0154	0.0463	0.0235	0.0195	0.0368	0.0023	0.0375	0.0377	0.1541	0.0024	0.0441	0.117	0.0163	0.0155	0.0023	0.0022	0.0245	0.013	0.124	0.0288	0.1054	0.0389	0.0031
10	rs11201786	81879606	0.96	0.255413023536062	1.1	0.116987187387052	1.5636531126052	0.321774202084784	0.007	0.0032	0.0737	0.0154	0.0463	0.0235	0.0195	0.0368	0.0023	0.0375	0.0377	0.1541	0.0024	0.044	0.117	0.0163	0.0155	0.0023	0.0022	0.0245	0.0131	0.124	0.0288	0.1055	0.0389	0.0031
10	rs4399277	81881022	0.96	0.255413023536062	1.1	0.116987187387052	1.58603188166327	0.351666865093201	0.007	0.0032	0.0737	0.0154	0.0462	0.0235	0.0195	0.0368	0.0023	0.0375	0.0376	0.1541	0.0024	0.044	0.117	0.0163	0.0155	0.0023	0.0022	0.0245	0.0131	0.124	0.0288	0.1055	0.0389	0.0031
10	rs117344291	81882464	0.96	0.255413023536062	1.1	0.116987187387052	1.58633923379403	0.35428594056616	0.007	0.0032	0.0738	0.0154	0.0462	0.0234	0.0195	0.0368	0.0023	0.0375	0.0374	0.154	0.0024	0.044	0.1171	0.0164	0.0156	0.0023	0.0022	0.0245	0.013	0.1242	0.0288	0.1055	0.0389	0.0031
10	rs7083481	81884845	0.99	0.165458971998582	1.1	0.116987187387052	1.19026432147548	0.266955133940926	0.0071	0.003	0.075	0.0153	0.0461	0.0221	0.0195	0.0369	0.0022	0.0367	0.0371	0.1536	0.0026	0.0443	0.1175	0.0171	0.0163	0.0023	0.0021	0.024	0.0127	0.1252	0.0278	0.106	0.0392	0.0028
10	rs2784761	81885914	1	0.141401729381863	1.1	0.116987187387052	1.18080258265541	0.262606279024679	0.0071	0.0028	0.0756	0.0148	0.046	0.0216	0.0189	0.0368	0.002	0.035	0.0368	0.1534	0.0026	0.0449	0.1194	0.0169	0.0164	0.0022	0.002	0.0237	0.0123	0.1269	0.0273	0.1069	0.0399	0.0024
10	rs2573364	81890569	1	0.141401729381863	1.1	0.116987187387052	1.2966398745508	0.300380292506167	0.0072	0.0026	0.0765	0.0139	0.0465	0.0211	0.018	0.0371	0.0017	0.0343	0.0369	0.1522	0.0025	0.045	0.1211	0.0168	0.0164	0.0018	0.002	0.0237	0.0119	0.128	0.0265	0.1085	0.0404	0.002
10	rs41298233	81891462	1	0.141401729381863	1.1	0.116987187387052	1.32538158770677	0.321652798092679	0.0071	0.0026	0.0766	0.0138	0.0466	0.0211	0.018	0.0371	0.0017	0.0342	0.0368	0.1522	0.0025	0.045	0.1211	0.0168	0.0164	0.0018	0.002	0.0236	0.0118	0.1282	0.0265	0.1086	0.0404	0.002
10	rs2257029	81892173	1	0.141401729381863	1.11	0.0992615496976265	1.29169881796827	0.279784311626839	0.0071	0.0026	0.0766	0.0138	0.0466	0.0211	0.018	0.0371	0.0017	0.0342	0.0367	0.1522	0.0025	0.045	0.1212	0.0168	0.0165	0.0018	0.002	0.0236	0.0118	0.1283	0.0265	0.1087	0.0403	0.002
10	rs117467122	81896966	1.01	0.120031835070186	1.11	0.0992615496976265	1.39431025197131	0.217805015442632	0.0071	0.0025	0.0771	0.0137	0.0474	0.0211	0.0181	0.0369	0.0016	0.0334	0.036	0.1521	0.0025	0.0446	0.1215	0.017	0.0167	0.0016	0.0019	0.0233	0.0114	0.1286	0.0261	0.1101	0.0404	0.0017
10	rs2819880	81899632	1.01	0.120031835070186	1.1	0.116987187387052	1.34412873157232	0.199575892062304	0.0071	0.0025	0.0772	0.0137	0.0475	0.0211	0.0182	0.0369	0.0016	0.0333	0.0359	0.1521	0.0025	0.0447	0.1216	0.017	0.0168	0.0016	0.0019	0.0233	0.0113	0.1287	0.0261	0.1103	0.0404	0.0017
10	rs117377494	81899810	1.01	0.120031835070186	1.1	0.116987187387052	1.35774611356856	0.203557499282664	0.0071	0.0024	0.0773	0.0137	0.0476	0.0211	0.0182	0.0369	0.0016	0.0332	0.0359	0.1521	0.0025	0.0447	0.1216	0.017	0.0168	0.0016	0.0019	0.0233	0.0113	0.1287	0.0261	0.1103	0.0404	0.0017
10	rs7080405	81901943	1.01	0.120031835070186	1.1	0.116987187387052	1.39616753752195	0.217912532524193	0.0071	0.0024	0.0774	0.0136	0.0477	0.0211	0.0183	0.0368	0.0015	0.0332	0.0355	0.1519	0.0024	0.0448	0.1222	0.0171	0.0168	0.0015	0.0018	0.0233	0.0113	0.1286	0.0261	0.1106	0.0402	0.0016
10	rs2184702	81906299	1.02	0.101174939294895	1.1	0.116987187387052	1.41951033939806	0.2267877633198	0.0071	0.0023	0.0776	0.0135	0.0478	0.0211	0.0185	0.0368	0.0015	0.0332	0.0352	0.1516	0.0023	0.0449	0.1228	0.0171	0.0168	0.0015	0.0018	0.0232	0.0112	0.1285	0.0261	0.1108	0.0401	0.0015
10	rs1953600	81911725	1.01	0.120031835070186	1.1	0.116987187387052	1.40684027949853	0.226569922258789	0.0071	0.0023	0.0777	0.0135	0.0478	0.0212	0.0186	0.0367	0.0015	0.0332	0.035	0.1514	0.0022	0.0449	0.1231	0.0171	0.0169	0.0015	0.0018	0.0232	0.0112	0.1285	0.0261	0.1109	0.04	0.0015
10	rs7078465	81913819	1.02	0.101174939294895	1.1	0.116987187387052	1.4267974510036	0.227550742548961	0.0071	0.0023	0.0777	0.0135	0.0479	0.0212	0.0186	0.0368	0.0015	0.0332	0.035	0.1514	0.0022	0.0449	0.123	0.0171	0.0169	0.0015	0.0018	0.0232	0.0112	0.1285	0.0261	0.1109	0.04	0.0015
10	rs3190233	81915185	1.02	0.101174939294895	1.1	0.116987187387052	1.43113687989982	0.228532937720587	0.0071	0.0023	0.0777	0.0135	0.0478	0.0212	0.0186	0.0368	0.0015	0.0332	0.035	0.1514	0.0022	0.0449	0.1231	0.0171	0.0169	0.0015	0.0018	0.0232	0.0112	0.1285	0.026	0.111	0.04	0.0015
10	rs3889823	81918362	1.02	0.101174939294895	1.1	0.116987187387052	1.43567876899563	0.233574384272801	0.0071	0.0022	0.0777	0.0135	0.0478	0.0212	0.0186	0.0368	0.0015	0.0331	0.0349	0.1513	0.0022	0.0449	0.1232	0.0171	0.0169	0.0014	0.0017	0.0232	0.0112	0.1286	0.026	0.111	0.04	0.0015
10	rs117468687	81919726	1.02	0.101174939294895	1.1	0.116987187387052	1.43943477749004	0.232255797695451	0.0071	0.0022	0.0778	0.0136	0.0477	0.0211	0.0186	0.0368	0.0015	0.0331	0.0348	0.1513	0.0022	0.0449	0.1235	0.0171	0.0169	0.0014	0.0017	0.0231	0.0112	0.1286	0.026	0.1111	0.04	0.0015
10	rs7092401	81921446	1.02	0.101174939294895	1.11	0.0992615496976265	1.43054485229113	0.228205386790011	0.0071	0.0022	0.0779	0.0136	0.0476	0.0211	0.0186	0.0368	0.0014	0.033	0.0346	0.1514	0.0022	0.0451	0.1238	0.0171	0.017	0.0014	0.0017	0.0231	0.0112	0.1285	0.0259	0.1113	0.0401	0.0015
10	rs7067644	81924245	1.02	0.101174939294895	1.07	0.184406357471863	1.41754322625561	0.227005672416154	0.0071	0.0021	0.078	0.0136	0.0476	0.021	0.0187	0.0368	0.0014	0.033	0.0345	0.1514	0.0022	0.0452	0.1238	0.0171	0.017	0.0014	0.0017	0.0231	0.0112	0.1285	0.0258	0.1113	0.0401	0.0015
10	rs1049550	81926702	1.02	0.101174939294895	1.06	0.212122118160079	1.41086262132608	0.231049213389563	0.0071	0.0021	0.0781	0.0136	0.0475	0.021	0.0187	0.0368	0.0014	0.033	0.0346	0.1514	0.0022	0.0452	0.1238	0.0171	0.017	0.0014	0.0017	0.0231	0.0112	0.1285	0.0258	0.1113	0.0401	0.0015
10	rs2229554	81927059	1.02	0.101174939294895	1.06	0.212122118160079	1.41577369028351	0.229954083976979	0.0071	0.0021	0.0781	0.0136	0.0475	0.021	0.0187	0.0367	0.0014	0.033	0.0346	0.1514	0.0022	0.0452	0.1238	0.0171	0.017	0.0014	0.0017	0.0231	0.0112	0.1285	0.0258	0.1113	0.0401	0.0015
10	rs59435802	81944330	1.02	0.101174939294895	1.06	0.212122118160079	1.38591513495621	0.214801633322173	0.0071	0.0021	0.0781	0.0136	0.0474	0.021	0.0187	0.0366	0.0014	0.0329	0.0345	0.1514	0.0022	0.0453	0.1238	0.0171	0.0169	0.0014	0.0017	0.023	0.0112	0.1284	0.0258	0.1115	0.0405	0.0015
10	rs118108308	81945626	1.02	0.101174939294895	1.07	0.184406357471863	1.3777335523311	0.214801633322173	0.0071	0.0021	0.0781	0.0136	0.0474	0.021	0.0187	0.0366	0.0014	0.0329	0.0345	0.1514	0.0022	0.0453	0.1238	0.0171	0.0169	0.0014	0.0017	0.023	0.0112	0.1284	0.0258	0.1115	0.0405	0.0015
10	rs72809515	81946397	1.02	0.101174939294895	1.07	0.184406357471863	1.38406295419535	0.217267691610937	0.007	0.0021	0.0782	0.0136	0.0474	0.0209	0.0186	0.0365	0.0014	0.0328	0.0345	0.1515	0.0022	0.0452	0.124	0.0171	0.017	0.0014	0.0017	0.023	0.0112	0.1284	0.0258	0.1115	0.0405	0.0015
10	rs35577915	81956217	1.02	0.101174939294895	1.07	0.184406357471863	1.39313770463648	0.213625497193365	0.007	0.0021	0.0783	0.0135	0.0475	0.0209	0.0186	0.0365	0.0014	0.0328	0.0344	0.1515	0.0022	0.0453	0.1241	0.0171	0.0169	0.0014	0.0017	0.0229	0.0112	0.1284	0.0257	0.1117	0.0405	0.0015
10	rs118126221	81957903	1.02	0.101174939294895	1.06	0.212122118160079	1.37744168814184	0.209048413889045	0.007	0.0021	0.0783	0.0134	0.0475	0.0209	0.0186	0.0365	0.0014	0.0328	0.0343	0.1515	0.0022	0.0453	0.124	0.0171	0.0169	0.0014	0.0016	0.0229	0.0112	0.1285	0.0256	0.1118	0.0405	0.0015
10	rs61860052	81961711	1.02	0.101174939294895	1.06	0.212122118160079	1.37549651843604	0.202612107960775	0.0071	0.0021	0.0785	0.0132	0.0476	0.021	0.0186	0.0364	0.0013	0.0327	0.0342	0.1515	0.0022	0.0453	0.1243	0.0171	0.0169	0.0014	0.0016	0.0229	0.0111	0.1285	0.0256	0.1121	0.0404	0.0014
10	rs11202114	81969044	1.02	0.101174939294895	1.06	0.212122118160079	1.38075083679672	0.196970848547838	0.0072	0.0021	0.079	0.0128	0.0477	0.021	0.0185	0.0363	0.0012	0.0325	0.034	0.1516	0.0021	0.0453	0.1248	0.017	0.0168	0.0014	0.0015	0.0228	0.011	0.1285	0.0255	0.1126	0.0404	0.0013
10	rs117021602	81971019	1.02	0.101174939294895	1.06	0.212122118160079	1.38659775060678	0.196970848547838	0.0072	0.0021	0.0791	0.0126	0.0477	0.021	0.0185	0.0363	0.0012	0.0324	0.034	0.1517	0.0021	0.0454	0.125	0.0171	0.0168	0.0014	0.0015	0.0228	0.011	0.1285	0.0255	0.1127	0.0404	0.0013
10	rs3000954	81972386	1.02	0.101174939294895	1.06	0.212122118160079	1.36792019926146	0.191795525003368	0.0072	0.0021	0.0791	0.0126	0.0477	0.0211	0.0185	0.0362	0.0011	0.0324	0.034	0.1517	0.0021	0.0454	0.125	0.017	0.0168	0.0014	0.0015	0.0228	0.011	0.1285	0.0255	0.1128	0.0404	0.0013
10	rs11202150	81976925	1.02	0.101174939294895	1.06	0.212122118160079	1.36704701817006	0.189327999728756	0.0072	0.0021	0.0792	0.0126	0.0477	0.0211	0.0185	0.0362	0.0011	0.0324	0.0339	0.1516	0.0021	0.0454	0.1251	0.0171	0.0167	0.0015	0.0015	0.0227	0.011	0.1285	0.0254	0.1128	0.0403	0.0013
10	rs10887670	81992815	1.02	0.101174939294895	1.06	0.212122118160079	1.30845133706929	0.185341543807636	0.0072	0.0021	0.0795	0.0126	0.0476	0.0211	0.0184	0.0361	0.0011	0.0323	0.0339	0.1513	0.0021	0.0454	0.1255	0.0172	0.0167	0.0015	0.0015	0.0226	0.011	0.1287	0.0254	0.113	0.0403	0.0014
10	rs12219032	82012599	1.02	0.101174939294895	1.06	0.212122118160079	1.29036976186845	0.180677020444862	0.0071	0.0021	0.0798	0.0125	0.0476	0.021	0.0185	0.036	0.001	0.0321	0.0339	0.1517	0.0021	0.0454	0.1256	0.0173	0.0166	0.0015	0.0015	0.0224	0.011	0.1287	0.0254	0.1129	0.0403	0.0013
10	rs12411782	82012967	1.02	0.101174939294895	1.05	0.24269399207398	1.29312338520672	0.180374233113658	0.0071	0.0021	0.0799	0.0125	0.0476	0.0211	0.0185	0.036	0.001	0.0321	0.0339	0.1517	0.0021	0.0454	0.1256	0.0172	0.0166	0.0015	0.0015	0.0223	0.011	0.1288	0.0253	0.1129	0.0403	0.0013
10	rs11815361	82015246	1.02	0.101174939294895	1.05	0.24269399207398	1.2329712808396	0.17695490567372	0.0071	0.0021	0.08	0.0125	0.0475	0.0209	0.0185	0.0359	0.001	0.0321	0.0339	0.1516	0.0021	0.0454	0.1257	0.0173	0.0165	0.0015	0.0015	0.0223	0.011	0.1291	0.0253	0.1132	0.0402	0.0013
10	rs11202373	82020834	1.02	0.101174939294895	1.05	0.24269399207398	1.22644896100004	0.170976327572541	0.007	0.0021	0.0802	0.0125	0.0475	0.0209	0.0183	0.0358	9e-04	0.032	0.0338	0.1517	0.0022	0.0454	0.1259	0.0172	0.0164	0.0015	0.0014	0.0221	0.011	0.1291	0.0252	0.1135	0.0403	0.0013
10	rs1538816	82024062	1.02	0.101174939294895	1.06	0.212122118160079	1.21789712914005	0.171769339030634	0.007	0.0021	0.0803	0.0125	0.0475	0.0209	0.0183	0.0358	9e-04	0.032	0.0338	0.1517	0.0022	0.0455	0.126	0.0171	0.0164	0.0015	0.0014	0.0221	0.011	0.1292	0.0252	0.1136	0.0403	0.0013
10	rs10788544	82028515	1.02	0.101174939294895	1.06	0.212122118160079	1.24390265502017	0.177255701343504	0.007	0.0021	0.0803	0.0125	0.0474	0.0209	0.0181	0.0359	9e-04	0.0319	0.0338	0.1517	0.0022	0.0455	0.126	0.0171	0.0165	0.0015	0.0014	0.0221	0.011	0.1293	0.0252	0.1136	0.0402	0.0013
10	rs10887710	82029785	1.03	0.0846525390220556	1.06	0.212122118160079	1.21381531861107	0.18118205421371	0.007	0.002	0.0805	0.0125	0.0475	0.0208	0.0181	0.0358	9e-04	0.0319	0.0337	0.1517	0.0022	0.0455	0.1261	0.0171	0.0163	0.0015	0.0013	0.0221	0.0109	0.1295	0.0252	0.1137	0.0404	0.0012
10	rs9420349	82031160	1.03	0.0846525390220556	1.06	0.212122118160079	1.21502075525091	0.178762325085799	0.007	0.002	0.0805	0.0124	0.0474	0.0208	0.018	0.0358	9e-04	0.032	0.0337	0.1518	0.0022	0.0455	0.1261	0.0171	0.0163	0.0015	0.0013	0.0221	0.0108	0.1296	0.0252	0.1137	0.0404	0.0012
10	rs9285726	82035150	1.03	0.0846525390220556	1.06	0.212122118160079	1.21836130718231	0.178360128274988	0.007	0.002	0.0805	0.0124	0.0474	0.0207	0.018	0.0358	9e-04	0.0319	0.0337	0.1519	0.0022	0.0455	0.1261	0.017	0.0162	0.0015	0.0013	0.022	0.0108	0.1297	0.0252	0.1138	0.0404	0.0012
10	rs4934027	82035560	1.03	0.0846525390220556	1.06	0.212122118160079	1.21956849069306	0.177757419773831	0.007	0.002	0.0805	0.0124	0.0474	0.0207	0.0179	0.0358	9e-04	0.0319	0.0337	0.1519	0.0022	0.0455	0.1261	0.017	0.0162	0.0015	0.0013	0.022	0.0108	0.1297	0.0252	0.1138	0.0404	0.0012
10	rs117880525	82046141	1.03	0.0846525390220556	1.04	0.276253925711104	1.21928986878805	0.17196779159252	0.007	0.0021	0.0806	0.0124	0.0474	0.0207	0.0179	0.0358	9e-04	0.0319	0.0337	0.1519	0.0022	0.0456	0.1262	0.017	0.0162	0.0015	0.0013	0.022	0.0107	0.1297	0.0252	0.1138	0.0405	0.0012
10	rs117407472	82046671	1.03	0.0846525390220556	1.04	0.276253925711104	1.22151953412295	0.171769339030634	0.007	0.0021	0.0806	0.0124	0.0474	0.0207	0.0179	0.0358	9e-04	0.0319	0.0336	0.1519	0.0022	0.0456	0.1262	0.017	0.0162	0.0015	0.0013	0.022	0.0107	0.1297	0.0252	0.1138	0.0405	0.0012
10	rs11595587	82049332	1.03	0.0846525390220556	1.04	0.276253925711104	1.22226310629635	0.171075384045467	0.007	0.0021	0.0806	0.0124	0.0474	0.0207	0.0179	0.0358	9e-04	0.0319	0.0337	0.1519	0.0022	0.0456	0.1262	0.017	0.0162	0.0015	0.0013	0.022	0.0107	0.1297	0.0252	0.1138	0.0405	0.0012
10	rs118019862	82053385	1.03	0.0846525390220556	1.04	0.276253925711104	1.22077613711145	0.171075384045467	0.007	0.0021	0.0806	0.0124	0.0474	0.0207	0.0179	0.0358	9e-04	0.0319	0.0337	0.1519	0.0022	0.0456	0.1262	0.017	0.0162	0.0015	0.0013	0.022	0.0107	0.1297	0.0252	0.1138	0.0405	0.0012
10	rs72813499	82057556	1.03	0.0846525390220556	1.04	0.276253925711104	1.22319281775309	0.170580301813617	0.007	0.0021	0.0806	0.0124	0.0474	0.0207	0.0179	0.0358	8e-04	0.0319	0.0336	0.1519	0.0022	0.0457	0.1262	0.017	0.0162	0.0015	0.0013	0.022	0.0107	0.1297	0.0252	0.1138	0.0406	0.0012
10	rs72815313	82080556	1.03	0.0846525390220556	1.04	0.276253925711104	1.23465060770749	0.159429859138045	0.007	0.0021	0.0808	0.0125	0.0473	0.0208	0.0179	0.0357	8e-04	0.0317	0.0334	0.152	0.0022	0.0459	0.1263	0.0169	0.0161	0.0016	0.0013	0.0218	0.0105	0.1297	0.0253	0.1139	0.0408	0.0012
10	rs72815329	82098069	1.03	0.0846525390220556	1.04	0.276253925711104	1.23157251597037	0.158464482425801	0.007	0.0021	0.0808	0.0125	0.0473	0.0208	0.0179	0.0357	8e-04	0.0317	0.0334	0.152	0.0022	0.0459	0.1263	0.0169	0.0161	0.0016	0.0013	0.0218	0.0105	0.1297	0.0253	0.1139	0.0408	0.0012
10	rs79192278	82112874	1.03	0.0846525390220556	1.04	0.276253925711104	1.2153917521467	0.154528282011522	0.007	0.0021	0.0809	0.0125	0.0471	0.0207	0.0179	0.0356	8e-04	0.0317	0.0333	0.1521	0.0022	0.0458	0.1263	0.0168	0.0161	0.0016	0.0013	0.0217	0.0104	0.1296	0.0253	0.114	0.0409	0.0012
10	rs1934696	82124966	1.03	0.0846525390220556	1.04	0.276253925711104	1.17731929452467	0.148737755876929	0.0071	0.0021	0.081	0.0125	0.047	0.0207	0.0179	0.0355	8e-04	0.0317	0.0333	0.1522	0.0022	0.0457	0.1263	0.0168	0.0161	0.0017	0.0013	0.0217	0.0104	0.1296	0.0252	0.114	0.041	0.0012
10	rs1047951	82126600	1.03	0.0846525390220556	1.05	0.24269399207398	1.18401443023458	0.148737755876929	0.0071	0.0021	0.081	0.0125	0.047	0.0207	0.0179	0.0356	8e-04	0.0317	0.0333	0.1522	0.0022	0.0457	0.1263	0.0168	0.0161	0.0017	0.0013	0.0217	0.0104	0.1296	0.0252	0.114	0.041	0.0012
10	rs75841224	82160038	1.03	0.0846525390220556	1.05	0.24269399207398	1.10046656578339	0.145264366835946	0.007	0.0021	0.0815	0.0126	0.0469	0.0207	0.0178	0.0353	8e-04	0.0314	0.0335	0.1528	0.002	0.046	0.1264	0.0166	0.0161	0.0016	0.0014	0.0215	0.0101	0.1294	0.0252	0.1144	0.0413	0.001
10	rs12262228	82160425	1.03	0.0846525390220556	1.05	0.24269399207398	1.09850476640077	0.146106516385319	0.007	0.0021	0.0815	0.0126	0.0469	0.0207	0.0178	0.0352	8e-04	0.0314	0.0335	0.1528	0.002	0.046	0.1264	0.0166	0.0161	0.0016	0.0014	0.0215	0.0101	0.1294	0.0252	0.1144	0.0413	0.001
10	rs9787439	82169598	1.03	0.0846525390220556	1.05	0.24269399207398	1.17658648339387	0.154241654170004	0.0071	0.0021	0.0819	0.0124	0.0472	0.0206	0.0178	0.0351	7e-04	0.0307	0.0336	0.1531	0.0019	0.0456	0.1266	0.0163	0.016	0.0015	0.0015	0.0219	0.01	0.1293	0.0253	0.1144	0.0416	0.0011
10	rs3802637	82179699	1.03	0.0846525390220556	1.05	0.24269399207398	1.24961665224155	0.175053977552171	0.007	0.0021	0.0824	0.0124	0.0474	0.0206	0.0175	0.0353	7e-04	0.0299	0.0339	0.1535	0.0019	0.0454	0.1261	0.016	0.0159	0.0015	0.0015	0.022	0.01	0.1296	0.0255	0.1141	0.0421	0.0011
10	rs17679603	82181434	1.03	0.0846525390220556	1.05	0.24269399207398	1.25308742627798	0.178360128274988	0.007	0.0021	0.0825	0.0124	0.0474	0.0205	0.0174	0.0353	7e-04	0.0299	0.0339	0.1536	0.0019	0.0455	0.1261	0.0159	0.0159	0.0014	0.0015	0.022	0.01	0.1296	0.0255	0.1141	0.042	0.0011
10	rs73305111	82183412	1.03	0.0846525390220556	1.04	0.276253925711104	1.26013412135883	0.17695490567372	0.007	0.0021	0.0825	0.0124	0.0474	0.0206	0.0174	0.0353	7e-04	0.0299	0.0339	0.1536	0.0019	0.0455	0.1261	0.0159	0.0159	0.0014	0.0015	0.022	0.01	0.1296	0.0255	0.1141	0.042	0.0011
10	rs10887868	82194264	1.03	0.0846525390220556	1.04	0.276253925711104	1.25674981376509	0.173558279992957	0.007	0.0021	0.0827	0.0124	0.0475	0.0209	0.0173	0.0352	7e-04	0.0299	0.0339	0.1538	0.0019	0.0455	0.1254	0.0157	0.0158	0.0015	0.0015	0.0219	0.01	0.1296	0.0256	0.1141	0.0422	0.0011
10	rs4934169	82203663	1.03	0.0846525390220556	1.04	0.276253925711104	1.1825457342753	0.173956696920553	0.007	0.002	0.0831	0.0127	0.048	0.0212	0.0171	0.0349	7e-04	0.0299	0.0339	0.1548	0.0019	0.0455	0.1244	0.0156	0.0158	0.0014	0.0013	0.0218	0.0101	0.1294	0.0257	0.1137	0.0424	0.0011
10	rs11202929	82204696	1.03	0.0846525390220556	1.05	0.24269399207398	1.1703647991344	0.175053977552171	0.007	0.002	0.0831	0.0127	0.048	0.0212	0.0171	0.0349	7e-04	0.03	0.034	0.1548	0.0019	0.0455	0.1244	0.0156	0.0158	0.0014	0.0013	0.0218	0.0101	0.1293	0.0257	0.1137	0.0424	0.0011
10	rs11202936	82205193	1.04	0.0702833737600549	1.05	0.24269399207398	1.18493272659045	0.175553532120701	0.007	0.002	0.0832	0.0126	0.048	0.0211	0.0169	0.0348	7e-04	0.03	0.034	0.1551	0.0019	0.0456	0.1245	0.0155	0.0155	0.0014	0.0013	0.0217	0.0101	0.1294	0.0257	0.1138	0.0425	0.0011
10	rs11202963	82210392	1.04	0.0702833737600549	1.05	0.24269399207398	1.18575943088262	0.164287752496347	0.0069	0.002	0.0833	0.0127	0.0479	0.0212	0.0169	0.0348	8e-04	0.0299	0.0341	0.1551	0.0019	0.0456	0.1243	0.0156	0.0155	0.0014	0.0013	0.0217	0.01	0.1294	0.0257	0.1137	0.0424	0.0011
10	rs4934189	82214792	1.04	0.0702833737600549	1.08	0.159408631830651	1.19284153415852	0.163019752748501	0.0069	0.002	0.0833	0.0127	0.0479	0.0212	0.0169	0.0349	8e-04	0.0298	0.034	0.1551	0.0019	0.0456	0.1243	0.0156	0.0156	0.0014	0.0013	0.0217	0.01	0.1295	0.0257	0.1137	0.0424	0.0011
10	rs75503642	82215802	1.04	0.0702833737600549	1.1	0.116987187387052	1.20141713158046	0.160300473335357	0.0069	0.002	0.0833	0.0127	0.0479	0.0212	0.0169	0.0349	8e-04	0.0298	0.034	0.1551	0.0019	0.0456	0.1242	0.0156	0.0156	0.0014	0.0013	0.0217	0.01	0.1296	0.0257	0.1137	0.0424	0.0011
10	rs60366349	82217874	1.04	0.0702833737600549	1.1	0.116987187387052	1.22570440453645	0.15778995744588	0.0069	0.002	0.0833	0.0127	0.0479	0.0213	0.0169	0.0349	7e-04	0.0298	0.034	0.1551	0.0018	0.0456	0.1242	0.0156	0.0156	0.0014	0.0013	0.0217	0.01	0.1296	0.0256	0.1137	0.0424	0.0011
10	rs17680430	82218672	1.04	0.0702833737600549	1.1	0.116987187387052	1.20502045811078	0.158464482425801	0.007	0.0021	0.0833	0.0127	0.0478	0.0213	0.0169	0.0349	7e-04	0.0298	0.034	0.1552	0.0018	0.0456	0.1242	0.0156	0.0156	0.0014	0.0012	0.0217	0.01	0.1295	0.0256	0.1138	0.0424	0.0011
10	rs12220642	82218964	1.04	0.0702833737600549	1.1	0.116987187387052	1.214557070877	0.158657391375239	0.007	0.0021	0.0833	0.0127	0.0478	0.0214	0.0169	0.0349	7e-04	0.0297	0.034	0.1551	0.0018	0.0456	0.1241	0.0156	0.0157	0.0014	0.0012	0.0217	0.0099	0.1295	0.0256	0.1138	0.0424	0.0011
10	rs10887949	82237126	1.04	0.0702833737600549	1.1	0.116987187387052	0.937974522636125	0.157886255595879	0.0069	0.0022	0.0843	0.0125	0.0478	0.0212	0.0168	0.034	9e-04	0.0299	0.0342	0.1557	0.0017	0.0461	0.1235	0.015	0.0155	0.0012	0.001	0.0214	0.0098	0.1296	0.0265	0.1136	0.0429	0.0011
10	rs35414786	82238403	1.04	0.0702833737600549	1.1	0.116987187387052	0.918001650741653	0.160106858438354	0.0069	0.0022	0.0844	0.0125	0.0478	0.0212	0.0168	0.034	9e-04	0.0299	0.0342	0.1557	0.0017	0.0461	0.1234	0.0149	0.0155	0.0012	9e-04	0.0214	0.0098	0.1296	0.0265	0.1136	0.043	0.0011
10	rs7088704	82241930	1.04	0.0702833737600549	1.1	0.116987187387052	0.919161813123332	0.158271656777745	0.0069	0.0022	0.0844	0.0126	0.0478	0.0212	0.0168	0.034	9e-04	0.0299	0.0342	0.1555	0.0017	0.0462	0.1233	0.0149	0.0155	0.0012	9e-04	0.0215	0.0098	0.1295	0.0266	0.1136	0.043	0.0011
10	rs117405726	82247222	1.04	0.0702833737600549	1.1	0.116987187387052	0.911962151021073	0.154910747788584	0.0068	0.0022	0.0844	0.0126	0.048	0.0212	0.0168	0.0339	0.001	0.0301	0.0343	0.1555	0.0017	0.046	0.1232	0.0149	0.0156	0.0012	9e-04	0.0214	0.0097	0.1295	0.0266	0.1134	0.0431	0.0011
10	rs6586028	82253984	1.04	0.0702833737600549	1.1	0.116987187387052	0.954502126831454	0.151101331023699	0.0068	0.0022	0.0845	0.0126	0.0489	0.0212	0.0167	0.0339	0.001	0.0302	0.0344	0.1555	0.0017	0.0459	0.1231	0.0148	0.0155	0.0012	9e-04	0.0214	0.0094	0.1293	0.0267	0.1133	0.0431	0.0011
10	rs10785887	82257120	1.04	0.0702833737600549	1.1	0.116987187387052	0.953071177201154	0.150816995741665	0.0068	0.0022	0.0844	0.0126	0.0489	0.0212	0.0167	0.0339	0.001	0.0302	0.0344	0.1555	0.0017	0.0459	0.123	0.0148	0.0155	0.0012	8e-04	0.0214	0.0094	0.1293	0.0267	0.1133	0.0432	0.0011
10	rs75702394	82262448	1.04	0.0702833737600549	1.1	0.116987187387052	0.972845523128172	0.149209398880915	0.0068	0.0022	0.0844	0.0126	0.049	0.0212	0.0167	0.0339	0.001	0.0302	0.0344	0.1555	0.0017	0.0459	0.123	0.0148	0.0155	0.0012	8e-04	0.0214	0.0094	0.1293	0.0267	0.1133	0.0432	0.0012
10	rs12411484	82263954	1.04	0.0702833737600549	1.1	0.116987187387052	0.983050977053251	0.150532852689932	0.0068	0.0022	0.0844	0.0126	0.049	0.0212	0.0167	0.0339	0.001	0.0302	0.0344	0.1555	0.0017	0.046	0.1229	0.0148	0.0155	0.0012	8e-04	0.0214	0.0094	0.1292	0.0267	0.1133	0.0432	0.0012
10	rs75442315	82272189	1.04	0.0702833737600549	1.1	0.116987187387052	0.998355160162973	0.153573595268174	0.0068	0.0022	0.0842	0.0126	0.049	0.0212	0.0168	0.0339	9e-04	0.0302	0.0344	0.1554	0.0016	0.0461	0.1228	0.0148	0.0155	0.0012	8e-04	0.0214	0.0095	0.129	0.0267	0.1133	0.0434	0.0011
10	rs72821613	82280387	1.04	0.0702833737600549	1.1	0.116987187387052	1.03116340386527	0.168013964739432	0.0068	0.0022	0.0841	0.0126	0.0491	0.0213	0.0168	0.0338	9e-04	0.0301	0.0344	0.1552	0.0016	0.0462	0.1227	0.0148	0.0155	0.0012	8e-04	0.0213	0.0095	0.129	0.0268	0.1133	0.0434	0.0012
10	rs1878044	82286393	1.04	0.0702833737600549	1.1	0.116987187387052	0.969199228687128	0.0908466920878404	0.007	0.0024	0.084	0.0134	0.0496	0.0226	0.0173	0.0334	0.001	0.03	0.0345	0.1528	0.0019	0.0463	0.1213	0.0156	0.0163	0.0016	0.001	0.0205	0.0092	0.1277	0.0272	0.1129	0.0442	0.0015
10	rs11812910	82288896	1.04	0.0702833737600549	1.1	0.116987187387052	0.984500283770216	0.0890549898636873	0.007	0.0025	0.0841	0.0134	0.0497	0.0228	0.0172	0.0332	0.001	0.03	0.0346	0.1527	0.0019	0.0463	0.1214	0.0158	0.0164	0.0016	0.001	0.0202	0.0092	0.1271	0.0273	0.1129	0.044	0.0016
10	rs11185932	82295398	1.04	0.0702833737600549	1.1	0.116987187387052	0.959137745245438	0.0890549898636873	0.007	0.0025	0.0841	0.0134	0.0497	0.0228	0.0172	0.0332	0.001	0.03	0.0346	0.1526	0.0019	0.0463	0.1214	0.0159	0.0164	0.0017	0.001	0.0202	0.0091	0.1269	0.0274	0.1129	0.044	0.0016
10	rs111904790	82299510	1.04	0.0702833737600549	1.1	0.116987187387052	0.987572292781404	0.0882031228215263	0.007	0.0025	0.0842	0.0134	0.0497	0.0228	0.0172	0.0331	0.001	0.0301	0.0345	0.1525	0.0019	0.0463	0.1214	0.0159	0.0164	0.0017	0.001	0.0201	0.0091	0.1269	0.0274	0.1128	0.0441	0.0016
10	rs77810325	82311678	1.04	0.0702833737600549	1.1	0.116987187387052	0.90264624312324	0.0863558830275961	0.0069	0.0026	0.0843	0.0136	0.0498	0.0229	0.0173	0.033	0.001	0.0302	0.0345	0.1523	0.0019	0.0465	0.1212	0.016	0.0164	0.0017	0.001	0.0199	0.0091	0.1267	0.0276	0.1127	0.044	0.0016
10	rs74500319	82315662	1.04	0.0702833737600549	1.1	0.116987187387052	0.880468419022341	0.0882804301880611	0.0069	0.0027	0.0843	0.0136	0.0498	0.0229	0.0174	0.0329	0.001	0.0302	0.0345	0.1522	0.0019	0.0466	0.1211	0.0161	0.0165	0.0017	0.001	0.0198	0.0091	0.1265	0.0277	0.1127	0.044	0.0016
10	rs7078901	82335551	1.04	0.0702833737600549	1.1	0.116987187387052	0.800042632648595	0.0797922432827434	0.0069	0.0028	0.0844	0.0137	0.0498	0.023	0.0175	0.0328	0.001	0.0303	0.0346	0.1518	0.0019	0.0467	0.1209	0.0162	0.0165	0.0017	0.001	0.0197	0.0092	0.1262	0.0278	0.1126	0.0441	0.0016
10	rs7072583	82335755	1.04	0.0702833737600549	1.1	0.116987187387052	0.795281846377422	0.0795696654888375	0.0069	0.0028	0.0845	0.0137	0.0497	0.023	0.0175	0.0328	0.001	0.0304	0.0346	0.1518	0.0019	0.0468	0.1209	0.0162	0.0165	0.0017	0.0011	0.0196	0.0092	0.1262	0.0278	0.1126	0.0441	0.0016
10	rs4934351	82338801	1.04	0.0702833737600549	1.11	0.0992615496976265	0.783549901242958	0.0990424648448036	0.0069	0.0029	0.0845	0.014	0.0494	0.0232	0.0178	0.0328	0.001	0.03	0.0347	0.1511	0.002	0.0474	0.1206	0.0163	0.0167	0.0017	0.0011	0.0196	0.0092	0.1256	0.0278	0.1124	0.0442	0.0017
10	rs11186149	82340707	1.04	0.0702833737600549	1.11	0.0992615496976265	0.839924331026871	0.119709645627486	0.0069	0.0029	0.0844	0.0141	0.0494	0.0233	0.018	0.0327	0.001	0.03	0.0347	0.151	0.002	0.0476	0.1204	0.0163	0.0168	0.0017	0.001	0.0196	0.0092	0.1255	0.0278	0.1122	0.0443	0.0017
10	rs7087969	82343081	1.04	0.0702833737600549	1.11	0.0992615496976265	0.825138406714475	0.110620385079525	0.007	0.0029	0.0844	0.0142	0.0494	0.0233	0.018	0.0328	0.0011	0.03	0.0347	0.1509	0.002	0.0476	0.1204	0.0164	0.0169	0.0017	0.001	0.0196	0.0092	0.1253	0.0279	0.1121	0.0444	0.0017
10	rs34515119	82357695	1.04	0.0702833737600549	1.11	0.0992615496976265	0.757716882760673	0.124443626296515	0.007	0.0029	0.0844	0.0144	0.0494	0.0233	0.0182	0.0327	0.0011	0.0302	0.0351	0.1507	0.002	0.0476	0.1202	0.0164	0.017	0.0017	0.0011	0.0195	0.0092	0.125	0.0281	0.1113	0.0444	0.0017
10	rs11186224	82358354	1.04	0.0702833737600549	1.11	0.0992615496976265	0.756038633445773	0.123914232541766	0.007	0.0029	0.0844	0.0144	0.0494	0.0233	0.0182	0.0327	0.0011	0.0302	0.0351	0.1507	0.002	0.0476	0.1202	0.0165	0.017	0.0017	0.0011	0.0195	0.0092	0.125	0.0281	0.1113	0.0444	0.0017
10	rs7075840	82363404	1.04	0.0702833737600549	1.11	0.0992615496976265	0.632441330064092	0.138040127935072	0.007	0.003	0.0846	0.0147	0.0493	0.023	0.0185	0.0328	0.0011	0.0306	0.0358	0.1501	0.0021	0.0481	0.1201	0.0167	0.0174	0.0018	0.0013	0.0192	0.0094	0.1232	0.0291	0.1102	0.0435	0.0017
10	rs17693104	82368221	1.04	0.0702833737600549	1.11	0.0992615496976265	0.464474860764925	0.157886255595879	0.007	0.0034	0.0848	0.0151	0.0488	0.0235	0.019	0.0324	0.0012	0.0316	0.036	0.1483	0.0025	0.0491	0.1182	0.0176	0.018	0.002	0.0018	0.0194	0.01	0.1205	0.031	0.1077	0.0435	0.002
10	rs77956036	82368978	1.04	0.0702833737600549	1.11	0.0992615496976265	0.446455959677483	0.185749077005445	0.0071	0.0036	0.0846	0.0151	0.0483	0.0238	0.0193	0.0322	0.0013	0.0315	0.0362	0.1483	0.0026	0.0493	0.1166	0.0178	0.0182	0.002	0.0019	0.0197	0.0104	0.1196	0.0317	0.1073	0.0436	0.0022
10	rs10881816	82369030	1.04	0.0702833737600549	1.11	0.0992615496976265	0.438730903374311	0.205452687075189	0.0071	0.0036	0.0845	0.015	0.0483	0.0238	0.0192	0.0323	0.0013	0.0316	0.0363	0.1482	0.0026	0.0493	0.1163	0.0178	0.0182	0.002	0.0019	0.0197	0.0104	0.1197	0.0318	0.1073	0.0436	0.0022
10	rs17107368	82369219	1.04	0.0702833737600549	1.11	0.0992615496976265	0.479066372302154	0.274792405041777	0.0071	0.0036	0.0845	0.015	0.0483	0.0238	0.0194	0.0322	0.0013	0.0316	0.0363	0.1482	0.0026	0.0494	0.116	0.0179	0.0182	0.002	0.0019	0.0197	0.0104	0.1196	0.0319	0.107	0.0437	0.0022
10	rs74143200	82369411	1.04	0.0702833737600549	1.11	0.0992615496976265	0.491997785400327	0.321774202084784	0.0071	0.0036	0.0845	0.015	0.0482	0.0237	0.0194	0.0323	0.0013	0.0317	0.0364	0.1481	0.0027	0.0494	0.1158	0.0179	0.0183	0.0021	0.0019	0.0197	0.0104	0.1194	0.0319	0.1068	0.0437	0.0022
10	rs34866993	82370226	1.05	0.0578850268271129	1.11	0.0992615496976265	0.495507725707765	0.328349957995155	0.0071	0.0036	0.0845	0.0151	0.048	0.0235	0.0196	0.0322	0.0014	0.032	0.0365	0.1482	0.0027	0.0496	0.1152	0.018	0.0184	0.0021	0.002	0.0198	0.0107	0.119	0.0321	0.1063	0.0438	0.0023
10	rs117210248	82370381	1.05	0.0578850268271129	1.11	0.0992615496976265	0.490997154362553	0.320924657666739	0.0071	0.0036	0.0845	0.0151	0.048	0.0234	0.0196	0.0322	0.0014	0.032	0.0365	0.1482	0.0027	0.0496	0.1152	0.018	0.0184	0.0021	0.002	0.0198	0.0107	0.1189	0.0322	0.1062	0.0438	0.0023
10	rs7093787	82371127	1.05	0.0578850268271129	1.11	0.0992615496976265	0.443952907883215	0.334350420088052	0.0071	0.0036	0.0845	0.0151	0.048	0.0232	0.0197	0.0323	0.0014	0.0322	0.0366	0.1482	0.0027	0.0498	0.1148	0.018	0.0185	0.0021	0.002	0.0198	0.0108	0.1186	0.0323	0.1059	0.0439	0.0024
10	rs11186280	82373279	1.05	0.0578850268271129	1.11	0.0992615496976265	0.437193872882355	0.339888818630347	0.0071	0.0036	0.0844	0.0151	0.0479	0.0232	0.0198	0.0323	0.0014	0.0323	0.0366	0.1483	0.0027	0.0498	0.1148	0.018	0.0185	0.0021	0.002	0.0198	0.0109	0.1185	0.0323	0.1058	0.0439	0.0024
10	rs72805757	82376646	1.05	0.0578850268271129	1.11	0.0992615496976265	0.427326621345667	0.343348208141248	0.0071	0.0036	0.0845	0.0152	0.0479	0.0232	0.0198	0.0323	0.0014	0.0323	0.0366	0.1483	0.0028	0.0498	0.1147	0.018	0.0185	0.0022	0.002	0.0198	0.0109	0.1184	0.0323	0.1057	0.0439	0.0024
10	rs76823730	82377023	1.05	0.0578850268271129	1.11	0.0992615496976265	0.421100367911728	0.332877989554627	0.0071	0.0036	0.0845	0.0152	0.0478	0.0232	0.0198	0.0323	0.0014	0.0324	0.0366	0.1483	0.0028	0.0498	0.1147	0.018	0.0186	0.0022	0.002	0.0198	0.0109	0.1184	0.0323	0.1057	0.0439	0.0024
10	rs6586111	82377590	1.05	0.0578850268271129	1.11	0.0992615496976265	0.418668842682982	0.350546110054238	0.0071	0.0036	0.0845	0.0152	0.0478	0.0232	0.0199	0.0323	0.0014	0.0324	0.0366	0.1482	0.0028	0.0498	0.1147	0.0181	0.0186	0.0022	0.002	0.0198	0.0109	0.1183	0.0323	0.1057	0.0439	0.0024
10	rs60300749	82377656	1.05	0.0578850268271129	1.11	0.0992615496976265	0.426567737575362	0.373153176008252	0.0071	0.0036	0.0845	0.0152	0.0478	0.0232	0.0199	0.0323	0.0014	0.0324	0.0366	0.1482	0.0028	0.0498	0.1147	0.0181	0.0186	0.0022	0.002	0.0198	0.0109	0.1183	0.0323	0.1057	0.0439	0.0024
10	rs6586112	82381181	1.06	0.0472756964826134	1.11	0.0992615496976265	0.114507784747925	0.170679278220969	0.0085	0.0041	0.0829	0.017	0.0486	0.0235	0.0213	0.0315	0.0023	0.0344	0.0392	0.1423	0.004	0.0517	0.1063	0.0203	0.0203	0.0031	0.0024	0.02	0.013	0.1127	0.0357	0.101	0.0439	0.0032
10	rs12219619	82382553	1.06	0.0472756964826134	1.11	0.0992615496976265	0.131864740845596	0.217697515792572	0.0085	0.0041	0.0829	0.017	0.0486	0.0235	0.0212	0.0315	0.0023	0.0345	0.0393	0.1422	0.004	0.0517	0.1062	0.0203	0.0203	0.0031	0.0024	0.02	0.0131	0.1127	0.0357	0.1009	0.0439	0.0032
10	rs11186348	82390630	1.06	0.0472756964826134	1.11	0.0992615496976265	0.131315894220381	0.233354452593008	0.0087	0.0042	0.0827	0.0171	0.0486	0.0235	0.0208	0.0315	0.0024	0.035	0.0395	0.1418	0.0042	0.0518	0.1058	0.0202	0.0204	0.0032	0.0025	0.0201	0.0132	0.1121	0.036	0.1005	0.0439	0.0032
10	rs77868607	82394992	1.06	0.0472756964826134	1.11	0.0992615496976265	0.128833070317056	0.223961150903986	0.0087	0.0042	0.0827	0.0171	0.0487	0.0235	0.0208	0.0315	0.0025	0.0351	0.0396	0.1417	0.0042	0.0518	0.1056	0.0203	0.0204	0.0033	0.0025	0.0201	0.0132	0.1119	0.0361	0.1004	0.0439	0.0032
10	rs7077636	82405587	1.06	0.0472756964826134	1.11	0.0992615496976265	0.131681638428629	0.222227450416585	0.0087	0.0042	0.0826	0.0171	0.0487	0.0235	0.0208	0.0315	0.0025	0.0351	0.0396	0.1417	0.0042	0.0518	0.1055	0.0203	0.0204	0.0033	0.0025	0.0201	0.0133	0.1117	0.0362	0.1004	0.0439	0.0032
10	rs76656360	82407005	1.06	0.0472756964826134	1.11	0.0992615496976265	0.129435995417246	0.222119240298046	0.0087	0.0042	0.0826	0.0171	0.0487	0.0235	0.0208	0.0315	0.0025	0.0351	0.0396	0.1417	0.0042	0.0519	0.1054	0.0203	0.0204	0.0033	0.0025	0.0201	0.0133	0.1117	0.0362	0.1004	0.0439	0.0032
10	rs12263306	82407017	1.06	0.0472756964826134	1.12	0.083651866997597	0.131895272844354	0.222443922311406	0.0087	0.0042	0.0826	0.0171	0.0487	0.0235	0.0208	0.0315	0.0025	0.0351	0.0396	0.1417	0.0042	0.052	0.1054	0.0203	0.0204	0.0033	0.0025	0.0201	0.0133	0.1117	0.0362	0.1004	0.0439	0.0032
10	rs11186429	82408975	1.06	0.0472756964826134	1.12	0.083651866997597	0.125458524038934	0.254427924721976	0.0088	0.0042	0.0824	0.0172	0.0488	0.0234	0.0208	0.0315	0.0026	0.0352	0.0397	0.1414	0.0043	0.052	0.105	0.0203	0.0205	0.0034	0.0025	0.0202	0.0134	0.1114	0.0365	0.1001	0.0441	0.0033
10	rs139803256	82409456	1.06	0.0472756964826134	1.12	0.083651866997597	0.177825905885572	0.341493703791525	0.0088	0.0042	0.0823	0.0172	0.0487	0.0234	0.0208	0.0315	0.0026	0.0352	0.0398	0.1413	0.0043	0.0518	0.1049	0.0203	0.0205	0.0034	0.0025	0.0202	0.0134	0.1113	0.0369	0.1001	0.0439	0.0033
10	rs1913751	82411802	1.06	0.0472756964826134	1.12	0.083651866997597	0.106479890880361	0.305149596986818	0.0091	0.0046	0.0804	0.0176	0.0495	0.0233	0.0214	0.0316	0.0029	0.0354	0.0407	0.139	0.0049	0.052	0.1016	0.0208	0.021	0.0039	0.0028	0.0202	0.0146	0.11	0.0385	0.0991	0.0443	0.0035
10	rs74477043	82413423	1.06	0.0472756964826134	1.12	0.083651866997597	0.0297044698394046	0.303477778828455	0.0092	0.0056	0.0777	0.0186	0.05	0.0234	0.022	0.0316	0.0032	0.0358	0.0412	0.1359	0.0055	0.0514	0.0984	0.0214	0.0218	0.0045	0.0032	0.0199	0.0161	0.1094	0.0398	0.0982	0.045	0.0038
10	rs78263418	82413607	1.06	0.0472756964826134	1.12	0.083651866997597	0.0283076353886707	0.320075775582771	0.0093	0.0056	0.0775	0.0186	0.05	0.0234	0.0221	0.0317	0.0032	0.0358	0.0412	0.1356	0.0056	0.0513	0.0983	0.0214	0.0219	0.0045	0.0032	0.0198	0.0163	0.1093	0.0399	0.0982	0.045	0.0039
10	rs11186460	82417756	1.06	0.0472756964826134	1.12	0.083651866997597	0.0157377770927732	0.495834051438081	0.0096	0.0061	0.0754	0.0194	0.0504	0.0235	0.0225	0.0322	0.0037	0.0361	0.0425	0.1325	0.0065	0.0508	0.0943	0.0216	0.0226	0.0053	0.0038	0.0199	0.0179	0.1079	0.0409	0.098	0.0446	0.0044
10	rs1878040	82418923	1.06	0.0472756964826134	1.12	0.083651866997597	0.0240696776494621	0.578120448915861	0.0096	0.0062	0.0749	0.0196	0.0503	0.0234	0.0224	0.0325	0.0038	0.0362	0.0425	0.1323	0.0068	0.0505	0.0937	0.0216	0.0228	0.0055	0.0039	0.0198	0.0183	0.1074	0.0414	0.0979	0.0444	0.0045
10	rs11186481	82419693	1.06	0.0472756964826134	1.12	0.083651866997597	0.0263952424798668	0.618801881233253	0.0093	0.0063	0.0745	0.0197	0.0504	0.0234	0.0224	0.0326	0.0039	0.0362	0.0426	0.1321	0.0071	0.0503	0.0932	0.0216	0.0229	0.0056	0.004	0.0199	0.0186	0.1073	0.0419	0.0978	0.0443	0.0045
10	rs7904536	82424127	1.06	0.0472756964826134	1.12	0.083651866997597	0.0299688044851178	0.790015921953436	0.0094	0.0064	0.0737	0.0202	0.0509	0.0231	0.0224	0.0332	0.0042	0.0368	0.0434	0.1311	0.0076	0.0495	0.0916	0.0215	0.0232	0.006	0.0041	0.0197	0.0196	0.107	0.0424	0.0977	0.0435	0.0046
10	rs7908544	82424161	1.06	0.0472756964826134	1.12	0.083651866997597	0.0300726895018029	0.793525928240614	0.0094	0.0064	0.0737	0.0202	0.0509	0.0231	0.0224	0.0331	0.0042	0.0368	0.0434	0.131	0.0076	0.0495	0.0916	0.0215	0.0233	0.006	0.0041	0.0197	0.0197	0.107	0.0424	0.0978	0.0434	0.0046
10	rs78607715	82424230	1.06	0.0472756964826134	1.12	0.083651866997597	0.0319741639526916	0.806066729889126	0.0094	0.0064	0.0737	0.0202	0.0507	0.023	0.0224	0.0331	0.0042	0.0368	0.0433	0.1311	0.0076	0.0496	0.0915	0.0215	0.0233	0.006	0.0041	0.0198	0.0197	0.107	0.0425	0.0978	0.0434	0.0046
10	rs111457648	82425786	1.06	0.0472756964826134	1.12	0.083651866997597	0.0383864287459782	0.749818405137349	0.0093	0.0064	0.0742	0.0202	0.0507	0.0227	0.022	0.0325	0.0042	0.037	0.0437	0.131	0.0077	0.0496	0.0914	0.0211	0.0229	0.006	0.0042	0.0194	0.02	0.1075	0.0426	0.0976	0.0439	0.0046
10	rs12412193	82426438	1.06	0.0472756964826134	1.12	0.083651866997597	0.0355959573083955	0.738224523115063	0.0093	0.0064	0.0744	0.0202	0.0506	0.0226	0.0219	0.0323	0.0042	0.037	0.0438	0.131	0.0077	0.0497	0.0914	0.0209	0.0227	0.006	0.0042	0.0194	0.0201	0.1078	0.0427	0.0976	0.0441	0.0046
10	rs79808886	82426561	1.06	0.0472756964826134	1.12	0.083651866997597	0.0360268867073517	0.738074214130771	0.0093	0.0064	0.0744	0.0202	0.0506	0.0226	0.0218	0.0323	0.0042	0.037	0.0438	0.131	0.0077	0.0497	0.0914	0.0209	0.0227	0.006	0.0042	0.0194	0.0201	0.1079	0.0427	0.0976	0.0441	0.0046
10	rs4433520	82427716	1.06	0.0472756964826134	1.12	0.083651866997597	0.0347448691810973	0.724274729374287	0.0093	0.0063	0.0747	0.0202	0.0507	0.0226	0.0217	0.0321	0.0042	0.037	0.0438	0.131	0.0077	0.0496	0.0915	0.0208	0.0225	0.006	0.0041	0.0193	0.0201	0.1082	0.0427	0.0975	0.0443	0.0046
10	rs12255425	82431413	1.06	0.0472756964826134	1.12	0.083651866997597	0.032961985225597	0.724424414079593	0.0093	0.0063	0.075	0.0203	0.0508	0.0223	0.0214	0.0321	0.0043	0.0372	0.0436	0.1309	0.0078	0.0496	0.0918	0.0205	0.0222	0.006	0.0041	0.0192	0.0203	0.1088	0.0425	0.0975	0.0442	0.0046
10	rs12252644	82431516	1.06	0.0472756964826134	1.11	0.0992615496976265	0.0334949631083124	0.726221164223405	0.0093	0.0063	0.075	0.0203	0.0508	0.0223	0.0214	0.0321	0.0043	0.0372	0.0436	0.131	0.0078	0.0496	0.0919	0.0205	0.0222	0.0061	0.0041	0.0192	0.0203	0.1088	0.0425	0.0973	0.0442	0.0046
10	rs7070996	82435687	1.06	0.0472756964826134	1.11	0.0992615496976265	0.036686688845102	0.734318678528844	0.0089	0.0059	0.0767	0.0194	0.0504	0.0203	0.0201	0.0321	0.004	0.0368	0.0428	0.1329	0.0073	0.0492	0.0948	0.0191	0.0205	0.0058	0.0037	0.019	0.0204	0.1123	0.0424	0.0996	0.0438	0.0046
10	rs55732213	82435864	1.06	0.0472756964826134	1.11	0.0992615496976265	0.0384275492707479	0.738074214130771	0.0088	0.0059	0.0767	0.0194	0.0504	0.0202	0.02	0.0321	0.004	0.0368	0.0427	0.1331	0.0073	0.0492	0.0949	0.019	0.0204	0.0058	0.0036	0.0189	0.0204	0.1123	0.0424	0.0998	0.0438	0.0046
10	rs76986874	82438824	1.06	0.0472756964826134	1.11	0.0992615496976265	0.0792703661145363	0.6599771832724	0.0086	0.0057	0.0774	0.0187	0.0495	0.0187	0.0191	0.0318	0.0037	0.0364	0.042	0.1355	0.0071	0.0486	0.0979	0.0181	0.0192	0.0056	0.0033	0.018	0.0203	0.116	0.0422	0.1021	0.0427	0.0046
10	rs67126110	82444043	1.04	0.0702833737600549	1.11	0.0992615496976265	0.0885323760478277	0.707107015196488	0.0084	0.0056	0.0781	0.0184	0.0491	0.0177	0.0185	0.0316	0.0036	0.0364	0.0415	0.1369	0.007	0.048	0.0998	0.0174	0.0185	0.0055	0.0031	0.0175	0.0203	0.1184	0.0421	0.1035	0.0418	0.0047
10	rs11186568	82445510	1.04	0.0702833737600549	1.11	0.0992615496976265	0.0849999223587441	0.681456075545838	0.0084	0.0056	0.0781	0.0184	0.0491	0.0177	0.0185	0.0316	0.0036	0.0364	0.0415	0.1369	0.007	0.048	0.0998	0.0174	0.0184	0.0055	0.0031	0.0175	0.0203	0.1183	0.0421	0.1037	0.0418	0.0047
10	rs17638159	82446025	1.04	0.0702833737600549	1.11	0.0992615496976265	0.0841657245432547	0.677619611205749	0.0084	0.0056	0.0781	0.0183	0.0491	0.0177	0.0185	0.0316	0.0036	0.0364	0.0415	0.1369	0.007	0.048	0.0998	0.0174	0.0184	0.0055	0.0031	0.0175	0.0203	0.1183	0.0421	0.1037	0.0418	0.0047
10	rs11186576	82448841	1.04	0.0702833737600549	1.11	0.0992615496976265	0.0713179558717568	0.637639654549046	0.0084	0.0056	0.0785	0.0183	0.0491	0.0176	0.0185	0.0316	0.0036	0.0362	0.0413	0.1369	0.007	0.048	0.0999	0.0173	0.0184	0.0055	0.0031	0.0174	0.0202	0.1185	0.0419	0.1042	0.0416	0.0047
10	rs76387506	82449315	1.04	0.0702833737600549	1.11	0.0992615496976265	0.0709655837449343	0.630233696405212	0.0084	0.0056	0.0785	0.0183	0.0491	0.0176	0.0185	0.0316	0.0036	0.0362	0.0413	0.1369	0.007	0.0481	0.1	0.0173	0.0184	0.0055	0.0031	0.0174	0.0202	0.1186	0.0419	0.1042	0.0416	0.0047
10	rs76779124	82449365	1.04	0.0702833737600549	1.11	0.0992615496976265	0.0708828375814122	0.629073813925657	0.0084	0.0056	0.0785	0.0183	0.0491	0.0176	0.0185	0.0316	0.0036	0.0362	0.0413	0.137	0.007	0.0481	0.1	0.0173	0.0184	0.0055	0.0031	0.0174	0.0202	0.1186	0.0419	0.1042	0.0416	0.0047
10	rs11186592	82452080	1.04	0.0702833737600549	1.11	0.0992615496976265	0.0705937204596448	0.598378661492586	0.0084	0.0056	0.0787	0.0182	0.0492	0.0176	0.0185	0.0315	0.0036	0.0361	0.0413	0.137	0.007	0.048	0.1	0.0173	0.0183	0.0055	0.0031	0.0174	0.0202	0.1187	0.0418	0.1044	0.0415	0.0047
10	rs10881916	82452426	1.04	0.0702833737600549	1.11	0.0992615496976265	0.0691393049837623	0.598092177024225	0.0084	0.0056	0.0786	0.0182	0.0492	0.0176	0.0184	0.0316	0.0036	0.0361	0.0413	0.137	0.007	0.048	0.1001	0.0173	0.0183	0.0055	0.0031	0.0174	0.0202	0.1188	0.0418	0.1045	0.0415	0.0047
10	rs9420496	82453059	1.04	0.0702833737600549	1.11	0.0992615496976265	0.0684295900569572	0.602392874208329	0.0084	0.0056	0.0786	0.0182	0.0492	0.0175	0.0184	0.0316	0.0035	0.0361	0.0412	0.1371	0.007	0.048	0.1002	0.0173	0.0183	0.0055	0.0031	0.0174	0.0202	0.1189	0.0418	0.1045	0.0415	0.0047
10	rs12217242	82455988	1.04	0.0702833737600549	1.11	0.0992615496976265	0.0710276845880508	0.61029646290484	0.0085	0.0056	0.0787	0.0181	0.0493	0.0174	0.0183	0.0316	0.0035	0.0361	0.0412	0.1373	0.0069	0.0479	0.1004	0.0172	0.0182	0.0055	0.003	0.0174	0.0203	0.1193	0.0418	0.1046	0.0414	0.0047
10	rs76995205	82457903	1.04	0.0702833737600549	1.11	0.0992615496976265	0.0713594860571784	0.620246225380745	0.0084	0.0056	0.0787	0.018	0.0493	0.0173	0.0182	0.0317	0.0035	0.0361	0.0412	0.1373	0.0069	0.0478	0.1005	0.0171	0.0181	0.0054	0.003	0.0173	0.0203	0.1194	0.0418	0.1047	0.0414	0.0048
10	rs117373597	82460302	1.04	0.0702833737600549	1.11	0.0992615496976265	0.0750544367993184	0.63836681340565	0.0084	0.0055	0.0788	0.0179	0.0495	0.0173	0.018	0.0317	0.0034	0.0361	0.0411	0.1375	0.0068	0.0479	0.1008	0.017	0.018	0.0054	0.003	0.0172	0.0203	0.1195	0.0418	0.1049	0.0413	0.0049
10	rs56362625	82461210	1.04	0.0702833737600549	1.11	0.0992615496976265	0.0773953057974636	0.643316597342891	0.0084	0.0055	0.0789	0.0179	0.0495	0.0172	0.018	0.0317	0.0034	0.0361	0.0411	0.1375	0.0068	0.0479	0.1009	0.017	0.0179	0.0054	0.003	0.0172	0.0202	0.1197	0.0417	0.105	0.0413	0.0049
10	rs7914246	82467629	1.04	0.0702833737600549	1.11	0.0992615496976265	0.106319257352102	0.675261159996358	0.0083	0.0054	0.0792	0.0176	0.0497	0.017	0.0176	0.0319	0.0033	0.0362	0.0409	0.1374	0.0066	0.0482	0.1018	0.0168	0.0174	0.0053	0.0029	0.0169	0.0201	0.12	0.0419	0.1059	0.0411	0.005
10	rs6586155	82471832	1.04	0.0702833737600549	1.11	0.0992615496976265	0.114563822635239	0.732817645779627	0.0084	0.0054	0.0795	0.0175	0.0495	0.0171	0.0175	0.032	0.0032	0.0362	0.041	0.1368	0.0065	0.0481	0.1023	0.0167	0.0175	0.0052	0.0028	0.0168	0.0206	0.1199	0.0417	0.1064	0.0411	0.005
10	rs11186663	82472753	1.04	0.0702833737600549	1.11	0.0992615496976265	0.128321923228076	0.782092546979239	0.0084	0.0054	0.0795	0.0175	0.0494	0.0171	0.0174	0.032	0.0031	0.0362	0.041	0.1369	0.0065	0.0482	0.1023	0.0167	0.0175	0.0052	0.0028	0.0167	0.0206	0.1199	0.0417	0.1064	0.0412	0.005
10	rs10881952	82474165	1.04	0.0702833737600549	1.11	0.0992615496976265	0.130889968744511	0.788948319117118	0.0083	0.0054	0.0796	0.0175	0.0494	0.0171	0.0174	0.032	0.0031	0.0362	0.041	0.1369	0.0065	0.0483	0.1024	0.0166	0.0174	0.0051	0.0028	0.0167	0.0206	0.12	0.0417	0.1065	0.0411	0.005
10	rs9325460	82492323	1.04	0.0702833737600549	1.11	0.0992615496976265	0.11690426981626	0.773578903089797	0.0083	0.0054	0.0796	0.0174	0.0494	0.017	0.0174	0.032	0.0031	0.0361	0.0411	0.137	0.0064	0.0483	0.1027	0.0166	0.0174	0.005	0.0028	0.0167	0.0207	0.1201	0.0417	0.1062	0.0411	0.005
10	rs117042179	82497145	1.04	0.0702833737600549	1.11	0.0992615496976265	0.113390565512884	0.789710861095543	0.0082	0.0054	0.0796	0.0174	0.0495	0.017	0.0174	0.032	0.0031	0.0361	0.0411	0.137	0.0064	0.0483	0.1028	0.0165	0.0174	0.005	0.0028	0.0166	0.0208	0.1201	0.0416	0.1061	0.0411	0.005
10	rs7916858	82497278	1.04	0.0702833737600549	1.11	0.0992615496976265	0.114563822635239	0.793678612483421	0.0082	0.0054	0.0796	0.0174	0.0495	0.017	0.0174	0.032	0.0031	0.0361	0.0411	0.137	0.0064	0.0483	0.1028	0.0165	0.0174	0.005	0.0028	0.0166	0.0208	0.1201	0.0416	0.1061	0.0411	0.005
10	rs1647219	82510802	1.04	0.0702833737600549	1.1	0.116987187387052	0.101544096533979	0.732217422204701	0.008	0.0054	0.0799	0.0171	0.05	0.0168	0.0171	0.0318	0.003	0.0359	0.0412	0.137	0.0062	0.0486	0.1036	0.0163	0.0171	0.0048	0.0028	0.0164	0.0209	0.1202	0.0417	0.1069	0.0411	0.0046
10	rs1911442	82516453	1.04	0.0702833737600549	1.1	0.116987187387052	0.15599989340804	0.904067902794843	0.0078	0.0054	0.0803	0.0166	0.0508	0.0165	0.0165	0.0316	0.0028	0.0359	0.0414	0.1373	0.0059	0.0495	0.1044	0.0159	0.0167	0.0044	0.0027	0.0163	0.0212	0.1201	0.042	0.1069	0.0416	0.0043
10	rs10490505	82519190	1.04	0.0702833737600549	1.1	0.116987187387052	0.149073017622848	0.90657849569505	0.0078	0.0055	0.0803	0.0166	0.0509	0.0165	0.0164	0.0315	0.0029	0.0358	0.0414	0.1374	0.0059	0.0495	0.1044	0.0158	0.0167	0.0044	0.0027	0.0162	0.0212	0.1201	0.042	0.1069	0.0417	0.0042
10	rs61859412	82523541	1.04	0.0702833737600549	1.1	0.116987187387052	0.147011667095163	0.909247535966463	0.0078	0.0055	0.0803	0.0166	0.051	0.0164	0.0163	0.0315	0.0028	0.0356	0.0414	0.1375	0.0059	0.0497	0.1046	0.0158	0.0166	0.0044	0.0027	0.0161	0.0213	0.1201	0.0418	0.107	0.0417	0.0042
10	rs10444060	82535822	1.04	0.0702833737600549	1.09	0.136985182682918	0.174961274138844	1.05640765303995	0.0077	0.0055	0.0804	0.0166	0.051	0.0163	0.0163	0.0315	0.0028	0.0354	0.0414	0.1376	0.0059	0.0497	0.1048	0.0158	0.0166	0.0043	0.0027	0.0161	0.0213	0.1202	0.0419	0.1071	0.0418	0.0042
10	rs34200752	82537175	1.04	0.0702833737600549	1.09	0.136985182682918	0.170234899985292	1.04058337770055	0.0077	0.0055	0.0804	0.0166	0.0511	0.0163	0.0163	0.0314	0.0028	0.0354	0.0415	0.1376	0.0059	0.0497	0.1049	0.0158	0.0166	0.0043	0.0027	0.0161	0.0213	0.1202	0.0419	0.1072	0.0418	0.0042
10	rs78867939	82545530	1.04	0.0702833737600549	1.09	0.136985182682918	0.174096340799738	1.03011270973302	0.0077	0.0055	0.0805	0.0166	0.0511	0.0163	0.0162	0.0314	0.0028	0.0354	0.0415	0.1377	0.0058	0.0498	0.1048	0.0158	0.0166	0.0043	0.0027	0.0161	0.0213	0.1201	0.0419	0.1072	0.0418	0.0042
10	rs59728875	82549898	1.04	0.0702833737600549	1.09	0.136985182682918	0.178372866271763	1.06579415109432	0.0077	0.0055	0.0805	0.0166	0.0511	0.0163	0.0162	0.0314	0.0028	0.0354	0.0415	0.1377	0.0058	0.0498	0.1048	0.0158	0.0166	0.0043	0.0027	0.0161	0.0213	0.1201	0.0419	0.1072	0.0418	0.0042
10	rs80107964	82550117	1.04	0.0702833737600549	1.09	0.136985182682918	0.178153965573083	1.06271754796717	0.0077	0.0055	0.0805	0.0166	0.0511	0.0163	0.0162	0.0314	0.0028	0.0354	0.0415	0.1377	0.0058	0.0498	0.1048	0.0158	0.0166	0.0043	0.0027	0.0161	0.0213	0.1201	0.0419	0.1072	0.0418	0.0042
10	rs76961607	82559438	1.04	0.0702833737600549	1.09	0.136985182682918	0.156574260159494	0.988434416824634	0.0077	0.0055	0.0805	0.0166	0.0511	0.0163	0.0163	0.0314	0.0027	0.0354	0.0414	0.1377	0.0058	0.0498	0.1048	0.0157	0.0166	0.0043	0.0027	0.0161	0.0213	0.1202	0.0418	0.1073	0.0418	0.0041
10	rs10882097	82568684	1.04	0.0702833737600549	1.09	0.136985182682918	0.131590144801247	0.859276768584154	0.0075	0.0056	0.0804	0.0168	0.0515	0.0165	0.0167	0.0312	0.0026	0.0346	0.0409	0.138	0.0055	0.0496	0.1047	0.0154	0.0171	0.0041	0.0025	0.0157	0.0213	0.1205	0.0414	0.1084	0.0422	0.0039
10	rs59974919	82568989	1.05	0.0578850268271129	1.09	0.136985182682918	0.0959233089172042	0.744995366120845	0.0075	0.0055	0.0807	0.0167	0.0516	0.0165	0.0167	0.0312	0.0025	0.0344	0.0406	0.1382	0.0054	0.0497	0.1049	0.0151	0.017	0.004	0.0024	0.0155	0.0212	0.1207	0.0412	0.1091	0.0423	0.0038
10	rs11187130	82569572	1.05	0.0578850268271129	1.09	0.136985182682918	0.0901156941386536	0.659684047876049	0.0075	0.0054	0.0817	0.0166	0.052	0.0168	0.0167	0.031	0.0024	0.034	0.04	0.1382	0.0052	0.0499	0.1045	0.0146	0.0171	0.0037	0.0024	0.0151	0.021	0.121	0.0408	0.1104	0.0429	0.0036
10	rs1702250	82570875	1.04	0.0702833737600549	1.09	0.136985182682918	0.104668184201883	0.712918830369103	0.0075	0.0054	0.0826	0.0165	0.0523	0.017	0.0167	0.031	0.0024	0.0338	0.0394	0.1384	0.0052	0.0501	0.104	0.0144	0.0172	0.0036	0.0023	0.0148	0.0208	0.1214	0.0404	0.1109	0.0432	0.0034
10	rs74994052	82571129	1.04	0.0702833737600549	1.09	0.136985182682918	0.0991948188863754	0.737923911871257	0.0075	0.0054	0.0826	0.0165	0.0523	0.017	0.0167	0.031	0.0024	0.0338	0.0394	0.1384	0.0052	0.0501	0.1039	0.0144	0.0172	0.0036	0.0023	0.0148	0.0208	0.1214	0.0404	0.1109	0.0432	0.0034
10	rs11187136	82571265	1.04	0.0702833737600549	1.1	0.116987187387052	0.096652770788914	0.726820299637313	0.0075	0.0054	0.0826	0.0165	0.0523	0.017	0.0167	0.031	0.0024	0.0338	0.0394	0.1385	0.0052	0.0501	0.1039	0.0144	0.0172	0.0036	0.0024	0.0148	0.0208	0.1214	0.0404	0.1108	0.0432	0.0034
10	rs1702220	82573190	1.04	0.0702833737600549	1.1	0.116987187387052	0.0897061683914016	0.725771884380912	0.0075	0.0053	0.0827	0.0166	0.0524	0.0171	0.0169	0.0309	0.0024	0.0338	0.0393	0.1386	0.0051	0.05	0.1036	0.0143	0.0173	0.0036	0.0024	0.0147	0.0208	0.1214	0.0405	0.111	0.0432	0.0034
10	rs73310011	82573673	1.04	0.0702833737600549	1.1	0.116987187387052	0.0806563060524313	0.726520718274321	0.0075	0.0053	0.0827	0.0165	0.0524	0.0171	0.0169	0.0308	0.0024	0.0338	0.0393	0.1386	0.0051	0.05	0.1036	0.0143	0.0173	0.0036	0.0024	0.0147	0.0207	0.1214	0.0404	0.111	0.0432	0.0034
10	rs1702223	82575206	1.05	0.0578850268271129	1.1	0.116987187387052	0.0499309976894623	0.554935758119956	0.0076	0.0053	0.0839	0.0162	0.0525	0.0173	0.0168	0.0299	0.0024	0.0331	0.0397	0.1402	0.005	0.0498	0.1033	0.0136	0.0175	0.0032	0.0022	0.0144	0.0203	0.1219	0.0397	0.1124	0.0434	0.0031
10	rs12253068	82575289	1.05	0.0578850268271129	1.09	0.136985182682918	0.047054224466821	0.563532296186205	0.0076	0.0053	0.0841	0.0161	0.0525	0.0172	0.0168	0.0298	0.0024	0.033	0.0398	0.1399	0.005	0.0498	0.1035	0.0135	0.0175	0.0032	0.0022	0.0144	0.0203	0.122	0.0396	0.1126	0.0433	0.0031
10	rs58725640	82588535	1.04	0.0702833737600549	1.09	0.136985182682918	0.0393677865433222	0.4233259481498	0.0076	0.0051	0.0846	0.0157	0.0522	0.0174	0.0171	0.0286	0.0023	0.0327	0.0398	0.1407	0.0049	0.0505	0.1041	0.013	0.0177	0.0027	0.0019	0.0148	0.0203	0.1224	0.0392	0.1131	0.0434	0.0027
10	rs2939940	82594703	1.04	0.0702833737600549	1.09	0.136985182682918	0.0452205380303047	0.432403595239717	0.0076	0.0052	0.0846	0.0157	0.0522	0.0174	0.0171	0.0285	0.0023	0.0327	0.0398	0.1407	0.005	0.0505	0.1041	0.013	0.0177	0.0027	0.0019	0.0148	0.0203	0.1224	0.0392	0.1131	0.0434	0.0027
10	rs1911460	82607154	1.04	0.0702833737600549	1.09	0.136985182682918	0.0510209547773284	0.444985676013186	0.0076	0.0052	0.0846	0.0157	0.0523	0.0175	0.0172	0.0285	0.0023	0.0327	0.0399	0.1406	0.0049	0.0506	0.1041	0.0129	0.0177	0.0026	0.0019	0.0148	0.0203	0.1224	0.0392	0.1131	0.0435	0.0026
10	rs78258836	82608070	1.04	0.0702833737600549	1.08	0.159408631830651	0.0491644579711302	0.425820415342232	0.0076	0.0052	0.0846	0.0157	0.0523	0.0175	0.0172	0.0285	0.0023	0.0327	0.0399	0.1406	0.0049	0.0506	0.1041	0.0129	0.0177	0.0026	0.0019	0.0148	0.0203	0.1224	0.0392	0.1131	0.0435	0.0026
10	rs117704148	82612785	1.04	0.0702833737600549	1.07	0.184406357471863	0.047607659997326	0.426083220514208	0.0076	0.0052	0.0846	0.0157	0.0524	0.0175	0.0171	0.0285	0.0022	0.0327	0.0399	0.1406	0.0049	0.0506	0.1041	0.0129	0.0176	0.0026	0.0019	0.0148	0.0203	0.1223	0.0392	0.1131	0.0435	0.0026
10	rs67675361	82615243	1.04	0.0702833737600549	1.07	0.184406357471863	0.0480056589096588	0.423063602767457	0.0076	0.0052	0.0846	0.0157	0.0524	0.0175	0.0172	0.0285	0.0023	0.0327	0.0399	0.1407	0.0049	0.0506	0.1041	0.0129	0.0177	0.0026	0.0019	0.0148	0.0203	0.1223	0.0391	0.1131	0.0435	0.0026
10	rs6583704	82618149	1.04	0.0702833737600549	1.07	0.184406357471863	0.0442768411587132	0.398602255525312	0.0076	0.0052	0.0846	0.0156	0.0524	0.0174	0.0172	0.0284	0.0023	0.0327	0.0401	0.1406	0.005	0.0505	0.1042	0.013	0.0175	0.0026	0.0019	0.0148	0.0203	0.1222	0.0392	0.1133	0.0436	0.0026
10	rs75581366	82621285	1.04	0.0702833737600549	1.07	0.184406357471863	0.0450368285482564	0.360418639253829	0.0075	0.0053	0.0844	0.0152	0.0526	0.0173	0.017	0.0282	0.0024	0.0325	0.0403	0.1407	0.0051	0.0508	0.1037	0.0128	0.0173	0.0027	0.002	0.0148	0.0199	0.1224	0.0391	0.1144	0.0436	0.0027
10	rs17695110	82621639	1.04	0.0702833737600549	1.07	0.184406357471863	0.0493106230806062	0.349923911982725	0.0075	0.0053	0.0843	0.0151	0.0527	0.0173	0.017	0.0282	0.0024	0.0325	0.0403	0.1407	0.0051	0.0508	0.1036	0.0127	0.0173	0.0027	0.002	0.0148	0.0199	0.1224	0.0391	0.1145	0.0437	0.0027
10	rs1010990	82622076	1.04	0.0702833737600549	1.07	0.184406357471863	0.0491158013442697	0.340999659973837	0.0075	0.0053	0.0843	0.0151	0.0527	0.0173	0.017	0.0282	0.0024	0.0325	0.0403	0.1407	0.0051	0.0509	0.1036	0.0127	0.0173	0.0027	0.002	0.0148	0.0199	0.1224	0.0391	0.1145	0.0437	0.0027
10	rs73300059	82623609	1.04	0.0702833737600549	1.07	0.184406357471863	0.0482615562747403	0.322259952932859	0.0075	0.0053	0.0843	0.0151	0.0527	0.0173	0.017	0.0282	0.0024	0.0325	0.0403	0.1407	0.0051	0.0509	0.1036	0.0127	0.0173	0.0027	0.002	0.0148	0.0199	0.1224	0.0391	0.1145	0.0437	0.0027
10	rs954405	82627787	1.04	0.0702833737600549	1.07	0.184406357471863	0.0468340768350236	0.303955160435429	0.0075	0.0053	0.0842	0.0151	0.0527	0.0173	0.017	0.0281	0.0024	0.0325	0.0404	0.1407	0.0051	0.0509	0.1036	0.0127	0.0173	0.0027	0.002	0.0148	0.0199	0.1224	0.0391	0.1144	0.0437	0.0027
10	rs117119849	82629479	1.04	0.0702833737600549	1.07	0.184406357471863	0.0465989807002773	0.295041918170026	0.0075	0.0053	0.0842	0.0151	0.0528	0.0173	0.017	0.0281	0.0024	0.0325	0.0404	0.1407	0.0051	0.0509	0.1035	0.0127	0.0173	0.0027	0.002	0.0148	0.0199	0.1224	0.0391	0.1144	0.0437	0.0027
10	rs78249813	82650885	1.05	0.0578850268271129	1.07	0.184406357471863	0.127183807093634	0.271556793075828	0.0084	0.005	0.0836	0.0148	0.0543	0.0175	0.0172	0.0261	0.0028	0.0305	0.0405	0.1394	0.0061	0.0493	0.1035	0.0133	0.0182	0.0032	0.003	0.0153	0.0206	0.1192	0.0412	0.1128	0.0444	0.0035
10	rs75585636	82651788	1.05	0.0578850268271129	1.07	0.184406357471863	0.12922477784333	0.275139778890467	0.0084	0.005	0.0836	0.0148	0.0543	0.0175	0.0172	0.0261	0.0028	0.0305	0.0405	0.1394	0.0061	0.0493	0.1035	0.0133	0.0182	0.0032	0.003	0.0153	0.0206	0.1192	0.0412	0.1128	0.0444	0.0036
10	rs117168290	82654552	1.05	0.0578850268271129	1.07	0.184406357471863	0.140612290605627	0.286443794630137	0.0085	0.005	0.0835	0.0148	0.0544	0.0175	0.0172	0.0259	0.0028	0.0304	0.0405	0.1391	0.0062	0.0492	0.1035	0.0134	0.0182	0.0033	0.003	0.0154	0.0206	0.119	0.0413	0.1127	0.0444	0.0036
10	rs77097191	82656149	1.05	0.0578850268271129	1.07	0.184406357471863	0.145744133774199	0.286326549785513	0.0086	0.005	0.0835	0.0148	0.0545	0.0175	0.0172	0.0258	0.0028	0.0304	0.0405	0.1392	0.0062	0.0491	0.1035	0.0134	0.0183	0.0033	0.0031	0.0155	0.0207	0.119	0.0414	0.1124	0.0445	0.0037
10	rs1911461	82656896	1.05	0.0578850268271129	1.07	0.184406357471863	0.148974471477342	0.282465703172052	0.0086	0.005	0.0835	0.0148	0.0545	0.0175	0.0172	0.0258	0.0028	0.0304	0.0405	0.1392	0.0062	0.0491	0.1035	0.0134	0.0183	0.0033	0.0031	0.0155	0.0207	0.119	0.0415	0.1124	0.0445	0.0037
10	rs17695512	82657593	1.05	0.0578850268271129	1.07	0.184406357471863	0.148547884985946	0.278504683205491	0.0086	0.005	0.0835	0.0148	0.0545	0.0175	0.0172	0.0258	0.0028	0.0304	0.0405	0.1392	0.0062	0.0491	0.1035	0.0134	0.0183	0.0033	0.0031	0.0155	0.0206	0.1189	0.0415	0.1124	0.0445	0.0037
10	rs61296860	82668118	1.05	0.0578850268271129	1.08	0.159408631830651	0.151781589385553	0.27780746404759	0.0086	0.005	0.0835	0.0147	0.0545	0.0174	0.0172	0.0257	0.0029	0.0304	0.0405	0.1393	0.0062	0.0491	0.1034	0.0134	0.0183	0.0033	0.0032	0.0155	0.0206	0.1186	0.0415	0.1128	0.0446	0.0038
10	rs12257679	82669688	1.05	0.0578850268271129	1.08	0.159408631830651	0.153748323736583	0.275950843732749	0.0086	0.005	0.0835	0.0147	0.0545	0.0174	0.0172	0.0257	0.0029	0.0304	0.0405	0.1393	0.0062	0.0491	0.1033	0.0135	0.0183	0.0033	0.0033	0.0155	0.0206	0.1186	0.0415	0.1128	0.0446	0.0038
10	rs2345197	82672371	1.05	0.0578850268271129	1.08	0.159408631830651	0.161489402876753	0.290203331382721	0.0089	0.005	0.0836	0.0146	0.0544	0.0175	0.0172	0.0256	0.0029	0.0303	0.0398	0.1392	0.0063	0.0491	0.1028	0.0139	0.0182	0.0034	0.0033	0.0156	0.0206	0.1186	0.0414	0.113	0.0448	0.0039
10	rs2345200	82672766	1.05	0.0578850268271129	1.08	0.159408631830651	0.16142052529223	0.291734891674382	0.0089	0.0049	0.0836	0.0146	0.0544	0.0175	0.0172	0.0257	0.0029	0.0304	0.0398	0.1392	0.0063	0.0492	0.1028	0.0139	0.0182	0.0034	0.0033	0.0156	0.0206	0.1186	0.0414	0.113	0.0448	0.0039
10	rs7923313	82674284	1.05	0.0578850268271129	1.08	0.159408631830651	0.160767047880406	0.340999659973837	0.0091	0.0049	0.0835	0.0145	0.0542	0.0174	0.0172	0.0259	0.003	0.0302	0.0398	0.1391	0.0064	0.0493	0.1026	0.0139	0.0182	0.0035	0.0034	0.0157	0.0205	0.1187	0.0412	0.1126	0.0449	0.004
10	rs7896240	82675151	1.05	0.0578850268271129	1.08	0.159408631830651	0.180386697048948	0.298004120633286	0.0095	0.0051	0.0831	0.0146	0.0542	0.0172	0.0171	0.0257	0.0032	0.0301	0.0401	0.1388	0.0068	0.0495	0.102	0.0142	0.0182	0.0038	0.0038	0.0157	0.0204	0.1181	0.0411	0.1118	0.0451	0.0045
10	rs35964213	82679080	1.02	0.101174939294895	1.08	0.159408631830651	0.19251502665088	0.490099148503449	0.0109	0.0058	0.0807	0.0149	0.0541	0.0162	0.0168	0.0249	0.0041	0.0297	0.042	0.1385	0.0075	0.0505	0.0999	0.0151	0.0178	0.0052	0.005	0.0156	0.0199	0.1161	0.0403	0.1096	0.0465	0.0059
10	rs11187681	82684928	1.02	0.101174939294895	1.08	0.159408631830651	0.212200940087934	0.383838442072956	0.011	0.0059	0.0807	0.015	0.0541	0.0163	0.0168	0.0249	0.0041	0.0297	0.042	0.1385	0.0076	0.0505	0.0999	0.0152	0.0178	0.0052	0.005	0.0156	0.0199	0.1162	0.0403	0.1095	0.0465	0.0059
10	rs6583746	82685062	1.02	0.101174939294895	1.08	0.159408631830651	0.209470716196964	0.385499626947226	0.011	0.0059	0.0806	0.015	0.0542	0.0163	0.0168	0.0249	0.0041	0.0297	0.042	0.1385	0.0076	0.0505	0.0998	0.0152	0.0178	0.0052	0.005	0.0156	0.0199	0.1162	0.0403	0.1094	0.0466	0.0059
10	rs2345203	82686291	1.02	0.101174939294895	1.08	0.159408631830651	0.208671499756677	0.384988280351675	0.011	0.0059	0.0806	0.015	0.0542	0.0162	0.0168	0.0249	0.0041	0.0297	0.042	0.1385	0.0076	0.0505	0.0998	0.0152	0.0178	0.0052	0.005	0.0156	0.0199	0.1162	0.0403	0.1094	0.0466	0.0059
10	rs12355172	82687939	1.02	0.101174939294895	1.08	0.159408631830651	0.206879564101363	0.386650847060502	0.011	0.0059	0.0806	0.015	0.0542	0.0162	0.0168	0.0249	0.0041	0.0297	0.042	0.1386	0.0076	0.0504	0.0998	0.0152	0.0178	0.0052	0.005	0.0156	0.0199	0.1162	0.0403	0.1095	0.0466	0.0059
10	rs7915064	82688002	1.02	0.101174939294895	1.08	0.159408631830651	0.210231567895632	0.387418857261982	0.0111	0.0058	0.0806	0.015	0.0542	0.0162	0.0168	0.0249	0.0041	0.0297	0.042	0.1385	0.0076	0.0504	0.0998	0.0152	0.0178	0.0052	0.005	0.0156	0.0199	0.1162	0.0403	0.1095	0.0466	0.0059
10	rs113940811	82697534	1.02	0.101174939294895	1.08	0.159408631830651	0.205610607898574	0.396152405986527	0.0111	0.0058	0.0805	0.015	0.0541	0.0163	0.0168	0.0249	0.0041	0.0296	0.0418	0.1388	0.0076	0.0505	0.0998	0.0152	0.0178	0.0053	0.005	0.0156	0.0199	0.1163	0.0403	0.1094	0.0465	0.0059
10	rs140681072	82699085	1.02	0.101174939294895	1.08	0.159408631830651	0.203518608259679	0.398860376355069	0.0111	0.0058	0.0804	0.015	0.0541	0.0163	0.0168	0.0249	0.0042	0.0296	0.0418	0.1389	0.0076	0.0505	0.0998	0.0152	0.0176	0.0053	0.005	0.0156	0.02	0.1164	0.0402	0.1094	0.0465	0.0059
10	rs1484170	82699491	1.02	0.101174939294895	1.08	0.159408631830651	0.204030619420286	0.400539281803551	0.0111	0.0058	0.0804	0.015	0.0541	0.0163	0.0168	0.0249	0.0042	0.0296	0.0418	0.1389	0.0076	0.0505	0.0998	0.0152	0.0176	0.0053	0.005	0.0156	0.02	0.1164	0.0402	0.1094	0.0465	0.0059
10	rs74552305	82699805	1.02	0.101174939294895	1.07	0.184406357471863	0.202026138085772	0.420049792609365	0.0111	0.0058	0.0804	0.015	0.0541	0.0163	0.0168	0.0249	0.0042	0.0296	0.0418	0.1389	0.0076	0.0505	0.0998	0.0152	0.0176	0.0053	0.005	0.0156	0.02	0.1164	0.0402	0.1093	0.0465	0.0059
10	rs10509420	82706117	1.02	0.101174939294895	1.07	0.184406357471863	0.198283424539252	0.425426289504591	0.0112	0.0058	0.0804	0.015	0.0541	0.0163	0.0168	0.0249	0.0042	0.0295	0.0419	0.1392	0.0076	0.0504	0.0996	0.0152	0.0177	0.0053	0.0051	0.0157	0.0198	0.1163	0.0403	0.1089	0.0466	0.006
10	rs10882390	82707770	1.01	0.120031835070186	1.07	0.184406357471863	0.218334828765106	0.339888818630347	0.0116	0.0059	0.0806	0.0154	0.0534	0.0167	0.0171	0.0245	0.0041	0.0297	0.0425	0.1389	0.0073	0.0513	0.0986	0.0156	0.0182	0.0054	0.005	0.0159	0.0203	0.1144	0.0403	0.1085	0.0469	0.0058
10	rs75780105	82708279	1.01	0.120031835070186	1.07	0.184406357471863	0.254199177253014	0.270288906856243	0.0114	0.0059	0.0803	0.0156	0.0523	0.0168	0.0169	0.0239	0.004	0.0288	0.0422	0.1427	0.007	0.0519	0.0976	0.0155	0.0189	0.0053	0.0049	0.0162	0.0204	0.1146	0.0397	0.1079	0.0473	0.0058
10	rs36044697	82708651	1	0.141401729381863	1.07	0.184406357471863	0.338094944443823	0.240980459697896	0.0114	0.0059	0.0803	0.0159	0.0513	0.0169	0.0168	0.0235	0.0039	0.0277	0.0421	0.1454	0.0068	0.0525	0.0969	0.0155	0.0193	0.0053	0.0047	0.0165	0.0205	0.1147	0.0395	0.1072	0.0475	0.0058
10	rs970442	82717853	1	0.141401729381863	1.07	0.184406357471863	0.424353302720118	0.213198340012011	0.0115	0.0061	0.0797	0.0162	0.0508	0.017	0.0169	0.023	0.0039	0.0274	0.0421	0.1468	0.0069	0.0524	0.097	0.0154	0.0193	0.0053	0.0047	0.0164	0.0208	0.1144	0.0393	0.1072	0.0479	0.0057
10	rs11187818	82724076	1	0.141401729381863	1.08	0.159408631830651	0.487378108225267	0.22591680768876	0.0115	0.0061	0.0796	0.0162	0.0508	0.017	0.0168	0.023	0.0038	0.0273	0.042	0.147	0.007	0.0524	0.097	0.0154	0.0192	0.0054	0.005	0.0165	0.0208	0.1144	0.0394	0.1071	0.0478	0.0057
10	rs2881073	82725265	1	0.141401729381863	1.08	0.159408631830651	0.512471213096937	0.229625873785198	0.0115	0.0061	0.0796	0.0161	0.0508	0.017	0.0169	0.0231	0.0037	0.0273	0.042	0.1472	0.007	0.0523	0.0969	0.0154	0.0192	0.0054	0.005	0.0165	0.0208	0.1144	0.0395	0.1071	0.0478	0.0057
10	rs992626	82729182	1	0.141401729381863	1.07	0.184406357471863	0.52292210690974	0.232914789816243	0.0115	0.0061	0.0793	0.0162	0.0507	0.017	0.0169	0.0231	0.0037	0.0273	0.042	0.1475	0.007	0.0524	0.0969	0.0154	0.0191	0.0054	0.005	0.0165	0.0209	0.1143	0.0396	0.1071	0.0478	0.0056
10	rs10786160	82736947	1	0.141401729381863	1.06	0.212122118160079	0.56171910393682	0.276066770175467	0.0115	0.0061	0.0787	0.016	0.0505	0.0171	0.0168	0.0233	0.0037	0.0272	0.0421	0.1483	0.0069	0.0527	0.0969	0.0153	0.019	0.0054	0.005	0.0168	0.0209	0.1134	0.0402	0.1071	0.0478	0.0056
10	rs74783684	82738983	1	0.141401729381863	1.06	0.212122118160079	0.638084531532249	0.313188263050118	0.0115	0.0061	0.078	0.0159	0.0503	0.017	0.0169	0.0234	0.0038	0.0271	0.042	0.149	0.0069	0.0533	0.0969	0.0153	0.019	0.0054	0.005	0.0171	0.0209	0.1125	0.0405	0.1071	0.0477	0.0056
10	rs11187909	82739141	1	0.141401729381863	1.06	0.212122118160079	0.643821530425774	0.311503401974444	0.0115	0.0061	0.078	0.0159	0.0503	0.017	0.017	0.0234	0.0038	0.0271	0.042	0.149	0.0069	0.0533	0.0969	0.0153	0.019	0.0055	0.005	0.0171	0.021	0.1125	0.0405	0.1071	0.0477	0.0056
10	rs11187913	82740020	1	0.141401729381863	1.06	0.212122118160079	0.635189535051619	0.316203641319812	0.0116	0.0061	0.078	0.0158	0.0504	0.017	0.0169	0.0234	0.0038	0.0271	0.042	0.1492	0.0069	0.0532	0.0969	0.0153	0.0189	0.0055	0.005	0.0171	0.021	0.1125	0.0405	0.1071	0.0476	0.0056
10	rs1071927	82755843	1	0.141401729381863	1.06	0.212122118160079	0.612385171316319	0.319106437253525	0.0115	0.006	0.0776	0.0158	0.0505	0.017	0.017	0.0236	0.0039	0.0269	0.0419	0.1502	0.0068	0.0532	0.0969	0.0152	0.0189	0.0055	0.005	0.0171	0.0208	0.1123	0.0401	0.1074	0.0477	0.0056
10	rs77353214	82762697	1	0.141401729381863	1.06	0.212122118160079	0.571555065218445	0.307662468003358	0.0115	0.006	0.0775	0.0157	0.0503	0.017	0.017	0.0237	0.0039	0.0269	0.0418	0.1503	0.0069	0.0531	0.0968	0.0152	0.0189	0.0055	0.005	0.0172	0.0208	0.1121	0.0403	0.1075	0.0476	0.0056
10	rs4933708	82777705	0.99	0.165458971998582	1.06	0.212122118160079	0.544452785032161	0.43161218300432	0.0113	0.0064	0.0775	0.0155	0.0504	0.0171	0.0171	0.0242	0.0044	0.0269	0.0413	0.1507	0.0072	0.0514	0.0952	0.0154	0.0189	0.0058	0.005	0.0174	0.0201	0.1108	0.0421	0.109	0.0475	0.0057
10	rs12250289	82802080	0.99	0.165458971998582	1.06	0.212122118160079	0.600714112887399	0.467198311908208	0.0113	0.0065	0.0775	0.0155	0.0504	0.0171	0.0172	0.0243	0.0045	0.027	0.0412	0.1509	0.0072	0.0513	0.095	0.0155	0.0191	0.0059	0.0051	0.0174	0.02	0.1107	0.0423	0.1087	0.0475	0.0057
10	rs12358448	82808954	0.99	0.165458971998582	1.06	0.212122118160079	0.596115820018459	0.475702095162305	0.0113	0.0065	0.0774	0.0155	0.0504	0.017	0.0172	0.0244	0.0045	0.0269	0.0413	0.1509	0.0072	0.0513	0.0949	0.0155	0.0191	0.0059	0.0051	0.0174	0.02	0.1106	0.0423	0.1086	0.0475	0.0057
10	rs11188174	82810361	0.99	0.165458971998582	1.06	0.212122118160079	0.58846564835885	0.478274530352537	0.0113	0.0065	0.0774	0.0155	0.0504	0.017	0.0172	0.0244	0.0045	0.0269	0.0413	0.1509	0.0072	0.0513	0.095	0.0155	0.0191	0.0059	0.0051	0.0174	0.02	0.1106	0.0423	0.1086	0.0474	0.0057
10	rs17703918	82820383	0.99	0.165458971998582	1.06	0.212122118160079	0.543468183377989	0.442594329773925	0.0112	0.0065	0.0774	0.0155	0.0503	0.017	0.0172	0.0244	0.0045	0.0269	0.0413	0.1511	0.0072	0.0513	0.095	0.0155	0.0191	0.0059	0.0051	0.0173	0.0199	0.1107	0.0424	0.1085	0.0474	0.0057
10	rs117751652	82821826	0.99	0.165458971998582	1.06	0.212122118160079	0.553881482915613	0.447247306307564	0.0112	0.0065	0.0774	0.0155	0.0503	0.017	0.0172	0.0244	0.0045	0.0269	0.0413	0.1511	0.0072	0.0513	0.0949	0.0154	0.0191	0.0059	0.0051	0.0173	0.0199	0.1107	0.0425	0.1085	0.0474	0.0057
10	rs72822899	82833805	0.99	0.165458971998582	1.06	0.212122118160079	0.548465490681764	0.461551425041483	0.0112	0.0065	0.0774	0.0155	0.0503	0.017	0.0172	0.0243	0.0046	0.0269	0.0413	0.1513	0.0072	0.0512	0.095	0.0154	0.0191	0.0059	0.0051	0.0172	0.0199	0.1109	0.0425	0.1083	0.0473	0.0057
10	rs35685597	82835827	0.99	0.165458971998582	1.06	0.212122118160079	0.552690461603191	0.476514054630334	0.0112	0.0065	0.0774	0.0155	0.0503	0.017	0.0172	0.0243	0.0046	0.0269	0.0413	0.1514	0.0072	0.0512	0.095	0.0154	0.0191	0.0059	0.0051	0.0172	0.0199	0.1109	0.0425	0.1083	0.0473	0.0057
10	rs264320	82841252	0.99	0.165458971998582	1.06	0.212122118160079	0.549058704809591	0.4762433615825	0.0112	0.0065	0.0774	0.0155	0.0503	0.017	0.0172	0.0243	0.0046	0.0269	0.0413	0.1514	0.0072	0.0512	0.095	0.0154	0.0191	0.0059	0.0051	0.0172	0.0199	0.1109	0.0425	0.1082	0.0473	0.0057
10	rs7097552	82854879	0.99	0.165458971998582	1.06	0.212122118160079	0.598378609958516	0.481800514305484	0.0113	0.0066	0.0779	0.0158	0.0503	0.0169	0.0171	0.0243	0.0048	0.027	0.0412	0.1524	0.0072	0.0516	0.0945	0.0154	0.0192	0.006	0.0052	0.0172	0.0197	0.1111	0.0422	0.107	0.0469	0.0057
10	rs61851572	82857740	0.99	0.165458971998582	1.06	0.212122118160079	0.645099590459205	0.517420941719866	0.0114	0.0064	0.078	0.0158	0.0502	0.0171	0.017	0.0243	0.0049	0.0265	0.0412	0.1524	0.0071	0.0518	0.0944	0.0155	0.0192	0.006	0.0053	0.0173	0.0198	0.1111	0.0423	0.1066	0.0467	0.0058
10	rs72824815	82862453	0.99	0.165458971998582	1.06	0.212122118160079	0.706676891887161	0.523928211837005	0.0114	0.0063	0.078	0.0159	0.0503	0.0172	0.017	0.0243	0.0049	0.0264	0.0413	0.1524	0.0071	0.0521	0.0943	0.0155	0.0192	0.006	0.0053	0.0174	0.0199	0.111	0.0423	0.1065	0.0466	0.0058
10	rs7068956	82863294	0.99	0.165458971998582	1.06	0.212122118160079	0.723939321400129	0.565933794645228	0.0114	0.0063	0.0781	0.0159	0.0503	0.0172	0.017	0.0244	0.005	0.0264	0.0412	0.1525	0.0071	0.0522	0.0941	0.0155	0.0192	0.006	0.0053	0.0174	0.0199	0.1109	0.0423	0.1064	0.0465	0.0058
10	rs17704070	82864953	0.99	0.165458971998582	1.06	0.212122118160079	0.761460652175752	0.586089572346961	0.0114	0.0063	0.0781	0.0159	0.0503	0.0172	0.017	0.0244	0.005	0.0264	0.0412	0.1525	0.0071	0.0522	0.0941	0.0155	0.0192	0.006	0.0053	0.0175	0.0199	0.1109	0.0423	0.1063	0.0466	0.0058
10	rs7097169	82865385	0.99	0.165458971998582	1.06	0.212122118160079	0.768204391104629	0.587943297997434	0.0114	0.0063	0.0781	0.0159	0.0503	0.0172	0.017	0.0244	0.005	0.0264	0.0412	0.1525	0.0071	0.0522	0.0941	0.0155	0.0192	0.006	0.0053	0.0175	0.0199	0.1109	0.0423	0.1063	0.0466	0.0058
10	rs412733	82868226	0.99	0.165458971998582	1.06	0.212122118160079	0.761001797908141	0.522264840801192	0.0116	0.0063	0.0784	0.016	0.0503	0.0173	0.017	0.0245	0.0049	0.0263	0.0412	0.1524	0.0071	0.0524	0.0938	0.0156	0.0193	0.006	0.0053	0.0175	0.0199	0.111	0.0422	0.1058	0.0468	0.0058
10	rs79368465	82870117	0.99	0.165458971998582	1.06	0.212122118160079	0.714317996948809	0.490917372843148	0.0115	0.0063	0.0784	0.016	0.0503	0.0173	0.017	0.0245	0.0049	0.0263	0.0413	0.1524	0.0071	0.0524	0.0938	0.0156	0.0193	0.0059	0.0053	0.0175	0.0199	0.111	0.0422	0.1057	0.0467	0.0058
10	rs437829	82870568	0.99	0.165458971998582	1.06	0.212122118160079	0.707417145337488	0.494193765148481	0.0115	0.0063	0.0784	0.016	0.0502	0.0173	0.017	0.0245	0.0049	0.0263	0.0413	0.1523	0.0071	0.0524	0.0938	0.0156	0.0193	0.0059	0.0053	0.0175	0.0199	0.111	0.0422	0.1057	0.0467	0.0058
10	rs7902876	82879475	0.99	0.165458971998582	1.06	0.212122118160079	0.672420887347391	0.47421443637772	0.0114	0.0062	0.0785	0.0161	0.0503	0.0174	0.0171	0.0247	0.0049	0.0262	0.0416	0.1521	0.0071	0.0529	0.0936	0.0159	0.0192	0.0059	0.0053	0.0176	0.02	0.1104	0.042	0.1051	0.0469	0.0057
10	rs1414913	82880906	0.99	0.165458971998582	1.06	0.212122118160079	0.684338363039098	0.446714884562489	0.0113	0.0062	0.0787	0.0163	0.0503	0.0175	0.0172	0.0247	0.005	0.0262	0.0419	0.1519	0.0071	0.0532	0.0935	0.0161	0.0192	0.006	0.0052	0.0178	0.02	0.1099	0.0419	0.1046	0.0469	0.0057
10	rs80086882	82881193	0.99	0.165458971998582	1.07	0.184406357471863	0.613912083748638	0.410262900805693	0.0113	0.0062	0.0787	0.0163	0.0502	0.0176	0.0173	0.0247	0.005	0.0263	0.042	0.1519	0.0071	0.0532	0.0934	0.0161	0.0192	0.006	0.0052	0.0178	0.0199	0.1099	0.0417	0.1045	0.0469	0.0057
10	rs10219028	82885475	1.01	0.120031835070186	1.07	0.184406357471863	0.644176431538877	0.296462660939529	0.0114	0.006	0.0785	0.0161	0.0472	0.018	0.0179	0.0248	0.0052	0.0268	0.0422	0.1525	0.0068	0.0543	0.0928	0.0171	0.0191	0.0065	0.0046	0.0181	0.0191	0.1117	0.0407	0.1039	0.0477	0.0051
10	rs1336452	82887463	1.02	0.101174939294895	1.08	0.159408631830651	0.646663227735366	0.114788127157992	0.0111	0.0058	0.0788	0.0155	0.0463	0.0184	0.0181	0.0232	0.0049	0.0271	0.0416	0.152	0.0059	0.0542	0.0957	0.018	0.0186	0.006	0.0034	0.0175	0.0179	0.113	0.0403	0.1073	0.0489	0.0047
10	rs1336451	82888214	1.02	0.101174939294895	1.08	0.159408631830651	0.535295927360658	0.0531959351761616	0.0108	0.0056	0.0806	0.015	0.0468	0.0179	0.0181	0.0221	0.0044	0.0271	0.0415	0.1515	0.0053	0.0536	0.0981	0.0187	0.0183	0.0056	0.0031	0.017	0.0173	0.1141	0.0397	0.1081	0.0494	0.0044
10	rs10509426	82892288	1.02	0.101174939294895	1.08	0.159408631830651	0.55097222666538	0.0423398292037379	0.0107	0.0055	0.0813	0.0147	0.0471	0.0177	0.0178	0.0217	0.0042	0.0271	0.0416	0.1518	0.005	0.0535	0.099	0.0187	0.0181	0.0054	0.0029	0.0168	0.017	0.1147	0.0395	0.1087	0.0497	0.0041
10	rs72824826	82896717	1.02	0.101174939294895	1.09	0.136985182682918	0.551698865010865	0.0431930576895719	0.0107	0.0055	0.0814	0.0146	0.0472	0.0177	0.0177	0.0217	0.0042	0.0271	0.0416	0.1519	0.005	0.0535	0.099	0.0187	0.0181	0.0054	0.0029	0.0168	0.017	0.1147	0.0395	0.1087	0.0497	0.0041
10	rs117435171	82896852	1.02	0.101174939294895	1.11	0.0992615496976265	0.551897117313107	0.0432502093949739	0.0107	0.0055	0.0814	0.0146	0.0472	0.0177	0.0177	0.0217	0.0042	0.0271	0.0416	0.1519	0.005	0.0535	0.099	0.0187	0.0181	0.0054	0.0029	0.0168	0.017	0.1147	0.0395	0.1087	0.0497	0.0041
10	rs12769310	82896954	1.02	0.101174939294895	1.11	0.0992615496976265	0.554344983392096	0.0439386527055919	0.0107	0.0055	0.0813	0.0146	0.0472	0.0176	0.0177	0.0217	0.0042	0.0272	0.0416	0.1519	0.005	0.0535	0.099	0.0187	0.0181	0.0055	0.0029	0.0167	0.017	0.1147	0.0395	0.1087	0.0497	0.0041
10	rs11188628	82917323	1.02	0.101174939294895	1.11	0.0992615496976265	0.584454078865323	0.0685591865461554	0.0107	0.0055	0.0815	0.0144	0.0475	0.0175	0.0177	0.0217	0.0042	0.0272	0.0417	0.1521	0.005	0.0533	0.0991	0.0187	0.018	0.0054	0.0029	0.0167	0.017	0.1148	0.0394	0.1089	0.0498	0.0041
10	rs7095884	82918542	1.02	0.101174939294895	1.11	0.0992615496976265	0.569742475448269	0.0682108564258629	0.0106	0.0055	0.0816	0.0144	0.0475	0.0176	0.0177	0.0217	0.0042	0.0272	0.0417	0.1521	0.005	0.0532	0.0991	0.0187	0.018	0.0054	0.0029	0.0167	0.017	0.1148	0.0395	0.1089	0.0498	0.0041
10	rs11188648	82920367	1.02	0.101174939294895	1.1	0.116987187387052	0.569340042983668	0.0683500996985471	0.0106	0.0055	0.0816	0.0144	0.0475	0.0176	0.0177	0.0217	0.0042	0.0272	0.0417	0.1521	0.005	0.0532	0.0991	0.0187	0.018	0.0054	0.0029	0.0167	0.017	0.1148	0.0395	0.1089	0.0498	0.0041
10	rs12218124	82937618	1.01	0.120031835070186	1.1	0.116987187387052	0.538623136498659	0.0773578385758807	0.0105	0.0055	0.0815	0.0145	0.0475	0.0176	0.0177	0.0217	0.0042	0.0276	0.0417	0.1519	0.0049	0.0531	0.0994	0.0187	0.018	0.0053	0.0028	0.0167	0.017	0.1149	0.0395	0.109	0.0497	0.0041
10	rs118134785	82941264	1.01	0.120031835070186	1.1	0.116987187387052	0.541043097316185	0.0812077591975506	0.0105	0.0055	0.0814	0.0145	0.0475	0.0176	0.0177	0.0216	0.0041	0.0276	0.0417	0.1519	0.0049	0.0531	0.0994	0.0187	0.018	0.0054	0.0028	0.0167	0.017	0.1149	0.0395	0.109	0.0497	0.0041
10	rs7074341	82941755	1.01	0.120031835070186	1.1	0.116987187387052	0.540323113863191	0.0817318068571982	0.0105	0.0055	0.0814	0.0145	0.0475	0.0176	0.0177	0.0216	0.0041	0.0276	0.0417	0.1519	0.0049	0.0531	0.0994	0.0187	0.018	0.0054	0.0028	0.0167	0.017	0.1149	0.0395	0.109	0.0497	0.0041
10	rs75414076	82942410	1.01	0.120031835070186	1.1	0.116987187387052	0.542287771984679	0.0806850783757492	0.0105	0.0055	0.0814	0.0144	0.0475	0.0177	0.0177	0.0216	0.0041	0.0276	0.0417	0.1519	0.0049	0.0531	0.0993	0.0187	0.0181	0.0054	0.0028	0.0168	0.017	0.1149	0.0395	0.1089	0.0498	0.0042
10	rs77055172	82961069	1.02	0.101174939294895	1.1	0.116987187387052	0.501489548494578	0.059089864750233	0.0105	0.0056	0.0815	0.0145	0.0475	0.0176	0.0178	0.0216	0.0041	0.0276	0.0418	0.1518	0.0048	0.053	0.0996	0.0186	0.0182	0.0053	0.0027	0.0167	0.0168	0.1149	0.0394	0.1091	0.0497	0.0041
10	rs4244934	82961475	1.02	0.101174939294895	1.11	0.0992615496976265	0.505729037463347	0.0618014129755543	0.0105	0.0056	0.0816	0.0145	0.0475	0.0176	0.0178	0.0216	0.0041	0.0276	0.0418	0.1518	0.0048	0.053	0.0996	0.0186	0.0182	0.0053	0.0027	0.0167	0.0168	0.1149	0.0394	0.1091	0.0497	0.0041
10	rs7919037	82974169	1.02	0.101174939294895	1.11	0.0992615496976265	0.417340266131348	0.0684197657324233	0.0102	0.0056	0.0818	0.0145	0.0477	0.0177	0.0177	0.0215	0.004	0.0275	0.0413	0.1519	0.0048	0.0528	0.0999	0.0185	0.0183	0.0052	0.0027	0.0167	0.0167	0.1153	0.039	0.1096	0.0498	0.0041
10	rs10882848	82986490	1.02	0.101174939294895	1.11	0.0992615496976265	0.344032867232437	0.0581108038099986	0.0098	0.0056	0.0829	0.0145	0.0479	0.0178	0.0174	0.0215	0.0038	0.0274	0.0409	0.1527	0.0046	0.0526	0.1001	0.0184	0.0185	0.005	0.0025	0.0166	0.0164	0.1161	0.0384	0.1097	0.0499	0.0039
10	rs77353937	83003137	1.02	0.101174939294895	1.11	0.0992615496976265	0.330363673168095	0.0589589199772186	0.0098	0.0056	0.083	0.0145	0.0479	0.0178	0.0174	0.0215	0.0038	0.0274	0.0409	0.1527	0.0046	0.0526	0.1001	0.0184	0.0185	0.005	0.0025	0.0166	0.0164	0.1161	0.0383	0.1097	0.0499	0.0039
10	rs12763933	83008512	1.02	0.101174939294895	1.11	0.0992615496976265	0.320452434942407	0.0543912930221992	0.0098	0.0057	0.0831	0.0145	0.0478	0.0178	0.0174	0.0215	0.0038	0.0274	0.0408	0.1527	0.0046	0.0525	0.1001	0.0184	0.0185	0.005	0.0025	0.0166	0.0163	0.1162	0.0383	0.1097	0.0499	0.0039
10	rs12244637	83012381	1.02	0.101174939294895	1.11	0.0992615496976265	0.317083520542691	0.0559175756741333	0.0098	0.0057	0.0831	0.0145	0.0478	0.0178	0.0174	0.0215	0.0038	0.0274	0.0408	0.1527	0.0046	0.0525	0.1002	0.0184	0.0185	0.005	0.0025	0.0167	0.0163	0.1162	0.0382	0.1097	0.0499	0.0039
10	rs3913910	83016532	1.02	0.101174939294895	1.11	0.0992615496976265	0.323181273669355	0.067655068710703	0.0098	0.0057	0.0832	0.0145	0.0478	0.0178	0.0174	0.0215	0.0038	0.0274	0.0408	0.1527	0.0046	0.0525	0.1002	0.0184	0.0185	0.005	0.0025	0.0167	0.0163	0.1163	0.0382	0.1097	0.0499	0.0039
10	rs10786318	83017707	1.02	0.101174939294895	1.11	0.0992615496976265	0.321108269291232	0.0662739246303819	0.0098	0.0057	0.0833	0.0145	0.0478	0.0177	0.0173	0.0215	0.0037	0.0274	0.0408	0.1527	0.0046	0.0525	0.1003	0.0184	0.0185	0.005	0.0025	0.0166	0.0164	0.1164	0.0382	0.1097	0.0498	0.0039
10	rs117069954	83029559	1.02	0.101174939294895	1.11	0.0992615496976265	0.22610878021273	0.0689082558075355	0.0095	0.0055	0.0841	0.0145	0.0481	0.0175	0.0172	0.0218	0.0035	0.0276	0.0409	0.153	0.0043	0.0519	0.1009	0.0184	0.0184	0.0048	0.0023	0.0164	0.0159	0.1169	0.0379	0.1098	0.05	0.0037
10	rs35221233	83047287	1.02	0.101174939294895	1.1	0.116987187387052	0.217598485688907	0.0556619326325885	0.0094	0.0054	0.0843	0.0145	0.0482	0.0175	0.0172	0.0218	0.0034	0.0276	0.0409	0.1531	0.0042	0.0517	0.1011	0.0184	0.0184	0.0047	0.0023	0.0164	0.0158	0.117	0.0378	0.1099	0.0501	0.0037
10	rs2036636	83047394	1.02	0.101174939294895	1.11	0.0992615496976265	0.217598485688907	0.0558536176850008	0.0094	0.0054	0.0843	0.0145	0.0482	0.0175	0.0172	0.0218	0.0034	0.0276	0.0409	0.1531	0.0042	0.0517	0.1011	0.0184	0.0184	0.0047	0.0023	0.0164	0.0158	0.117	0.0378	0.1099	0.0501	0.0037
10	rs79858930	83047434	1.02	0.101174939294895	1.11	0.0992615496976265	0.217598485688907	0.055789691174824	0.0094	0.0054	0.0843	0.0145	0.0482	0.0175	0.0172	0.0218	0.0034	0.0276	0.0409	0.1531	0.0042	0.0517	0.1011	0.0184	0.0184	0.0047	0.0023	0.0164	0.0158	0.117	0.0378	0.1099	0.0501	0.0037
10	rs75655052	83057105	1.02	0.101174939294895	1.11	0.0992615496976265	0.210592514076687	0.0535721753336495	0.0094	0.0054	0.0843	0.0145	0.0482	0.0175	0.0172	0.0218	0.0034	0.0277	0.0409	0.1531	0.0042	0.0517	0.1012	0.0184	0.0184	0.0047	0.0023	0.0163	0.0158	0.1171	0.0378	0.1099	0.0501	0.0037
10	rs61851961	83065474	1.02	0.101174939294895	1.11	0.0992615496976265	0.207913840398472	0.0476914650292326	0.0094	0.0054	0.0843	0.0145	0.0482	0.0175	0.0172	0.0218	0.0034	0.0277	0.0409	0.153	0.0042	0.0516	0.1012	0.0185	0.0184	0.0047	0.0023	0.0163	0.0157	0.1171	0.0378	0.1099	0.0501	0.0037
10	rs11189309	83067380	1.02	0.101174939294895	1.11	0.0992615496976265	0.209951073191156	0.0499226334494273	0.0094	0.0054	0.0844	0.0146	0.0482	0.0175	0.0172	0.0218	0.0034	0.0277	0.0409	0.153	0.0042	0.0517	0.1012	0.0185	0.0184	0.0047	0.0023	0.0163	0.0157	0.1171	0.0378	0.1099	0.0501	0.0037
10	rs11189354	83077481	1.03	0.0846525390220556	1.11	0.0992615496976265	0.183413382703717	0.0214237149968602	0.0092	0.0054	0.0845	0.0146	0.0483	0.0176	0.0173	0.0219	0.0033	0.0277	0.041	0.1529	0.004	0.0514	0.1013	0.0187	0.0185	0.0046	0.0022	0.0162	0.0154	0.1175	0.0377	0.1102	0.0501	0.0035
10	rs118183489	83080604	1.03	0.0846525390220556	1.11	0.0992615496976265	0.172767771984249	0.0184766326290751	0.0092	0.0054	0.0845	0.0146	0.0483	0.0177	0.0173	0.0219	0.0032	0.0277	0.041	0.1529	0.0039	0.0513	0.1014	0.0188	0.0186	0.0046	0.0022	0.0161	0.0153	0.1176	0.0376	0.1103	0.0501	0.0035
10	rs61851970	83091108	1.03	0.0846525390220556	1.11	0.0992615496976265	0.161076395913025	0.0220467833097127	0.009	0.0053	0.0848	0.0147	0.0486	0.0179	0.0173	0.022	0.003	0.0277	0.0412	0.1529	0.0036	0.0509	0.1017	0.0191	0.0187	0.0044	0.002	0.0161	0.0149	0.1182	0.0375	0.1103	0.0501	0.0032
10	rs10453984	83100085	1.03	0.0846525390220556	1.11	0.0992615496976265	0.158815947372509	0.0307193793450921	0.0088	0.0054	0.085	0.0148	0.0489	0.018	0.0174	0.0219	0.0029	0.0276	0.041	0.1529	0.0034	0.0508	0.1019	0.0194	0.0187	0.0043	0.0019	0.0161	0.0147	0.1183	0.0373	0.1104	0.0501	0.0032
10	rs11189468	83104446	1.03	0.0846525390220556	1.11	0.0992615496976265	0.165129687623609	0.0357911070977267	0.0088	0.0054	0.085	0.0148	0.0489	0.018	0.0174	0.0219	0.0029	0.0276	0.041	0.1529	0.0034	0.0508	0.1019	0.0195	0.0187	0.0043	0.0019	0.0161	0.0147	0.1183	0.0373	0.1105	0.0501	0.0032
10	rs11593976	83105832	1.03	0.0846525390220556	1.11	0.0992615496976265	0.168782161392889	0.0412700067924072	0.0088	0.0054	0.085	0.0148	0.0489	0.018	0.0174	0.0219	0.0029	0.0276	0.041	0.1529	0.0034	0.0508	0.1019	0.0195	0.0187	0.0043	0.0019	0.0161	0.0147	0.1183	0.0373	0.1105	0.0501	0.0032
10	rs118145575	83109336	1.03	0.0846525390220556	1.11	0.0992615496976265	0.17016386644126	0.0460916741760272	0.0088	0.0054	0.085	0.0148	0.049	0.0181	0.0174	0.022	0.0029	0.0276	0.041	0.153	0.0034	0.0509	0.1018	0.0195	0.0187	0.0043	0.0019	0.0161	0.0147	0.1182	0.0373	0.1105	0.05	0.0032
10	rs2771234	83119210	1.03	0.0846525390220556	1.11	0.0992615496976265	0.180938189874966	0.0504109108230299	0.0088	0.0054	0.085	0.0149	0.0489	0.0181	0.0174	0.022	0.0029	0.0276	0.0411	0.1532	0.0034	0.0511	0.1018	0.0195	0.0186	0.0043	0.0019	0.0161	0.0146	0.1179	0.0373	0.1105	0.0498	0.0032
10	rs1571458	83127003	1.03	0.0846525390220556	1.13	0.0699995683306186	0.183116818523023	0.0475125237901663	0.0087	0.0054	0.085	0.015	0.049	0.0181	0.0174	0.0219	0.0028	0.0275	0.0412	0.1533	0.0033	0.0513	0.1017	0.0196	0.0185	0.0042	0.0018	0.0161	0.0146	0.1179	0.0372	0.1105	0.0499	0.0031
10	rs117136774	83127412	1.03	0.0846525390220556	1.12	0.083651866997597	0.180166371872139	0.0475721379941489	0.0087	0.0054	0.085	0.015	0.0491	0.0181	0.0174	0.0219	0.0028	0.0275	0.0412	0.1533	0.0033	0.0513	0.1017	0.0196	0.0185	0.0042	0.0018	0.0161	0.0146	0.1179	0.0372	0.1105	0.0499	0.0031
10	rs265460	83134434	1.03	0.0846525390220556	1.12	0.083651866997597	0.177352659137483	0.0450967811091947	0.0086	0.0054	0.085	0.015	0.0492	0.0182	0.0174	0.022	0.0028	0.0276	0.0412	0.1533	0.0033	0.0514	0.1017	0.0196	0.0185	0.0042	0.0018	0.0162	0.0146	0.1179	0.0372	0.1105	0.0499	0.0031
10	rs265505	83141487	1.03	0.0846525390220556	1.12	0.083651866997597	0.175394673016233	0.0495577887879755	0.0086	0.0054	0.085	0.015	0.0492	0.0182	0.0174	0.022	0.0027	0.0276	0.0412	0.1533	0.0033	0.0514	0.1016	0.0196	0.0185	0.0042	0.0019	0.0162	0.0146	0.1179	0.0372	0.1104	0.0499	0.0031
10	rs117591110	83141572	1.03	0.0846525390220556	1.12	0.083651866997597	0.175358532705757	0.04949709514237	0.0086	0.0054	0.085	0.015	0.0492	0.0182	0.0174	0.022	0.0027	0.0276	0.0412	0.1533	0.0033	0.0514	0.1016	0.0196	0.0185	0.0042	0.0019	0.0162	0.0146	0.1179	0.0372	0.1104	0.0499	0.0031
10	rs588517	83153246	1.03	0.0846525390220556	1.11	0.0992615496976265	0.175141781476767	0.0478707019911049	0.0086	0.0054	0.085	0.015	0.0492	0.0182	0.0174	0.022	0.0027	0.0276	0.0412	0.1533	0.0033	0.0514	0.1016	0.0196	0.0185	0.0042	0.0019	0.0162	0.0146	0.1179	0.0372	0.1104	0.0499	0.0031
10	rs4933778	83172937	1.03	0.0846525390220556	1.11	0.0992615496976265	0.165199487644448	0.0304264771857121	0.0086	0.0053	0.0851	0.0149	0.0491	0.0182	0.0174	0.0221	0.0027	0.0276	0.0412	0.1535	0.0032	0.0514	0.1017	0.0196	0.0185	0.0041	0.0019	0.0162	0.0145	0.1178	0.037	0.1104	0.0502	0.003
10	rs7082300	83178907	1.03	0.0846525390220556	1.12	0.083651866997597	0.15857730341902	0.0243606587246182	0.0086	0.0053	0.0851	0.0149	0.0491	0.0182	0.0174	0.0221	0.0027	0.0277	0.0412	0.1535	0.0032	0.0514	0.1017	0.0195	0.0185	0.0041	0.0018	0.0162	0.0145	0.1178	0.037	0.1104	0.0502	0.003
10	rs11189822	83182134	1.03	0.0846525390220556	1.12	0.083651866997597	0.154217204548529	0.0225937199050502	0.0086	0.0053	0.0851	0.0149	0.049	0.0182	0.0174	0.0221	0.0027	0.0277	0.0412	0.1535	0.0032	0.0514	0.1017	0.0196	0.0185	0.0041	0.0018	0.0162	0.0145	0.1178	0.037	0.1104	0.0502	0.003
10	rs34590923	83183444	1.03	0.0846525390220556	1.12	0.083651866997597	0.154049650312362	0.0221724280172916	0.0086	0.0053	0.0851	0.0149	0.049	0.0182	0.0174	0.0221	0.0027	0.0277	0.0412	0.1535	0.0032	0.0514	0.1017	0.0196	0.0185	0.0041	0.0018	0.0162	0.0145	0.1178	0.037	0.1104	0.0502	0.003
10	rs11189879	83195241	1.03	0.0846525390220556	1.12	0.083651866997597	0.0748400343794196	0.0227633017649062	0.0085	0.0053	0.0851	0.015	0.0501	0.0181	0.0174	0.0232	0.0026	0.0279	0.0412	0.1537	0.003	0.051	0.1014	0.0201	0.0189	0.004	0.0017	0.0162	0.0144	0.1181	0.0344	0.1105	0.0501	0.003
10	rs35111979	83203158	1.04	0.0702833737600549	1.12	0.083651866997597	0.0714218108109934	0.0390034073936742	0.0085	0.0052	0.0851	0.0151	0.0509	0.0182	0.0174	0.0231	0.0024	0.0284	0.0415	0.1536	0.0029	0.051	0.1009	0.0201	0.0191	0.0039	0.0016	0.016	0.0144	0.1183	0.0336	0.1106	0.0502	0.0029
10	rs17097861	83223260	1.04	0.0702833737600549	1.12	0.083651866997597	0.0713802570448065	0.0441692079154671	0.0084	0.0052	0.0851	0.015	0.0512	0.0183	0.0174	0.0231	0.0024	0.0285	0.0414	0.1539	0.0029	0.051	0.1008	0.0201	0.019	0.0039	0.0016	0.0161	0.0143	0.1183	0.0335	0.1106	0.0501	0.0029
10	rs17097868	83231907	1.04	0.0702833737600549	1.12	0.083651866997597	0.0729703679381769	0.0473338785593356	0.0084	0.0052	0.0851	0.015	0.0513	0.0183	0.0174	0.0231	0.0024	0.0285	0.0414	0.154	0.0029	0.051	0.1008	0.0202	0.019	0.0039	0.0016	0.0161	0.0142	0.1182	0.0334	0.1106	0.0501	0.0028
10	rs10786541	83238491	1.04	0.0702833737600549	1.12	0.083651866997597	0.073965127917971	0.0453883993183297	0.0084	0.0052	0.0851	0.0151	0.0514	0.0183	0.0174	0.0231	0.0024	0.0286	0.0415	0.1541	0.0028	0.051	0.1008	0.0203	0.0191	0.0039	0.0016	0.0161	0.0141	0.1181	0.0334	0.1105	0.05	0.0028
10	rs7903357	83240895	1.04	0.0702833737600549	1.12	0.083651866997597	0.0734772397943387	0.0408789553683256	0.0083	0.0052	0.0851	0.0151	0.0514	0.0183	0.0174	0.0231	0.0024	0.0286	0.0415	0.1542	0.0028	0.051	0.1008	0.0203	0.0191	0.0039	0.0016	0.0161	0.0141	0.1181	0.0334	0.1105	0.05	0.0028
10	rs55706018	83253387	1.04	0.0702833737600549	1.12	0.083651866997597	0.0728650558699525	0.0424531539189916	0.0083	0.0051	0.0852	0.0151	0.0514	0.0183	0.0174	0.023	0.0024	0.0286	0.0415	0.154	0.0029	0.051	0.1009	0.0203	0.0191	0.0039	0.0016	0.0161	0.0141	0.118	0.0333	0.1105	0.0501	0.0028
10	rs75418142	83257973	1.04	0.0702833737600549	1.12	0.083651866997597	0.073265766727941	0.0432502093949739	0.0083	0.0051	0.0852	0.0151	0.0515	0.0183	0.0174	0.023	0.0024	0.0286	0.0415	0.1539	0.0029	0.051	0.1009	0.0203	0.0191	0.0039	0.0016	0.0161	0.0141	0.118	0.0333	0.1105	0.0501	0.0028
10	rs77774048	83259142	1.04	0.0702833737600549	1.12	0.083651866997597	0.0732024018370377	0.043078855317421	0.0083	0.0051	0.0852	0.0151	0.0515	0.0183	0.0174	0.023	0.0024	0.0286	0.0415	0.1539	0.0029	0.051	0.1009	0.0203	0.0191	0.0039	0.0016	0.0161	0.0141	0.118	0.0333	0.1105	0.0501	0.0028
10	rs111694733	83262263	1.04	0.0702833737600549	1.12	0.083651866997597	0.073012520390987	0.0438235762824547	0.0083	0.0051	0.0852	0.0151	0.0515	0.0183	0.0174	0.023	0.0024	0.0287	0.0415	0.1539	0.0029	0.051	0.1009	0.0203	0.0191	0.0039	0.0016	0.0161	0.0141	0.118	0.0333	0.1105	0.0501	0.0028
10	rs77066993	83270879	1.04	0.0702833737600549	1.12	0.083651866997597	0.0704700484679694	0.0439962412285904	0.0083	0.0051	0.0852	0.0152	0.0516	0.0184	0.0174	0.023	0.0024	0.0288	0.0416	0.1537	0.0028	0.0509	0.101	0.0205	0.0192	0.0039	0.0015	0.016	0.0141	0.1176	0.0333	0.1105	0.05	0.0028
10	rs2207671	83279094	1.04	0.0702833737600549	1.12	0.083651866997597	0.0671441670747496	0.046032885392933	0.0083	0.0051	0.0853	0.0153	0.0517	0.0186	0.0175	0.0229	0.0023	0.0289	0.0417	0.1535	0.0028	0.0508	0.1011	0.0206	0.0192	0.0039	0.0015	0.016	0.0141	0.1173	0.0332	0.1106	0.0499	0.0028
10	rs79419174	83279543	1.04	0.0702833737600549	1.12	0.083651866997597	0.0680664537250816	0.0458567180137655	0.0083	0.0051	0.0853	0.0153	0.0517	0.0186	0.0175	0.0229	0.0023	0.0289	0.0417	0.1535	0.0028	0.0508	0.1011	0.0206	0.0192	0.0039	0.0015	0.016	0.0141	0.1173	0.0332	0.1106	0.0499	0.0028
10	rs2881426	83286639	1.04	0.0702833737600549	1.12	0.083651866997597	0.0743057626899984	0.052883279250726	0.0083	0.005	0.0853	0.0154	0.0521	0.0186	0.0175	0.0228	0.0023	0.0291	0.0417	0.1532	0.0027	0.0509	0.1011	0.0208	0.0193	0.0038	0.0015	0.0159	0.014	0.1171	0.0332	0.1107	0.0498	0.0027
10	rs117445846	83287933	1.04	0.0702833737600549	1.12	0.083651866997597	0.0730968726640654	0.0519501115884336	0.0083	0.005	0.0853	0.0154	0.0521	0.0186	0.0175	0.0228	0.0023	0.0291	0.0417	0.1532	0.0027	0.0509	0.1011	0.0208	0.0194	0.0038	0.0014	0.0159	0.014	0.117	0.0332	0.1107	0.0498	0.0027
10	rs11190312	83292555	1.04	0.0702833737600549	1.12	0.083651866997597	0.0599114395504477	0.0641568089496956	0.0084	0.0049	0.0855	0.0156	0.0524	0.0187	0.0177	0.0227	0.0022	0.0297	0.0419	0.1524	0.0031	0.0508	0.1011	0.0212	0.0196	0.0038	0.0014	0.016	0.0142	0.1155	0.0333	0.1103	0.0497	0.0026
10	rs35076754	83297611	1.04	0.0702833737600549	1.12	0.083651866997597	0.0553646683613924	0.0565588846410579	0.0084	0.0049	0.0856	0.0156	0.0524	0.0187	0.0177	0.0227	0.0022	0.0299	0.042	0.1522	0.003	0.0507	0.101	0.0215	0.0196	0.0037	0.0014	0.016	0.0142	0.1152	0.0334	0.1104	0.0495	0.0025
10	rs2224082	83301681	1.04	0.0702833737600549	1.12	0.083651866997597	0.0545081583089507	0.05720333017767	0.0084	0.0049	0.0856	0.0157	0.0524	0.0187	0.0177	0.0227	0.0022	0.0299	0.042	0.1521	0.003	0.0507	0.101	0.0215	0.0196	0.0037	0.0014	0.016	0.0142	0.1152	0.0333	0.1105	0.0495	0.0025
10	rs7088240	83306685	1.04	0.0702833737600549	1.12	0.083651866997597	0.0539536126761372	0.051393677963029	0.0091	0.005	0.0862	0.016	0.0523	0.019	0.0178	0.0232	0.0019	0.0303	0.042	0.1513	0.0028	0.0503	0.1021	0.023	0.0202	0.0033	0.0011	0.0165	0.0138	0.1131	0.0328	0.1111	0.0483	0.002
10	rs72809889	83306870	1.04	0.0702833737600549	1.12	0.083651866997597	0.0540400105047219	0.0512703801596862	0.0091	0.005	0.0862	0.016	0.0523	0.019	0.0178	0.0232	0.0019	0.0303	0.042	0.1513	0.0028	0.0503	0.1021	0.023	0.0202	0.0033	0.0011	0.0165	0.0138	0.1131	0.0328	0.1111	0.0483	0.002
10	rs74485835	83323858	1.04	0.0702833737600549	1.12	0.083651866997597	0.0548566769966775	0.0507784792821353	0.0091	0.005	0.0862	0.016	0.0523	0.019	0.0178	0.0232	0.0019	0.0303	0.042	0.1513	0.0028	0.0503	0.1022	0.023	0.0202	0.0033	0.0011	0.0165	0.0138	0.113	0.0328	0.1111	0.0482	0.002
10	rs77073643	83326235	1.04	0.0702833737600549	1.12	0.083651866997597	0.0548392157996892	0.0507171370080232	0.0091	0.005	0.0862	0.016	0.0523	0.019	0.0178	0.0232	0.0019	0.0303	0.042	0.1513	0.0028	0.0503	0.1022	0.023	0.0202	0.0033	0.0011	0.0165	0.0138	0.113	0.0328	0.1111	0.0482	0.002
10	rs12770523	83334017	1.03	0.0846525390220556	1.12	0.083651866997597	0.0540227235390766	0.0568162870431793	0.0092	0.0051	0.0862	0.016	0.0524	0.0191	0.0178	0.0233	0.0019	0.0305	0.042	0.1514	0.0027	0.0503	0.1021	0.0233	0.0203	0.0032	0.001	0.0165	0.0138	0.1125	0.0326	0.1111	0.048	0.0019
10	rs60495926	83338766	1.03	0.0846525390220556	1.12	0.083651866997597	0.0533342760767288	0.0577211380326175	0.0092	0.0051	0.0862	0.016	0.0525	0.0191	0.0178	0.0234	0.0019	0.0306	0.042	0.1514	0.0027	0.0503	0.1021	0.0233	0.0203	0.0032	0.001	0.0165	0.0138	0.1125	0.0326	0.1111	0.048	0.0019
10	rs857779	83349132	1.03	0.0846525390220556	1.12	0.083651866997597	0.0540400105047219	0.0581758570842213	0.0092	0.0051	0.0862	0.016	0.0525	0.0191	0.0178	0.0234	0.0019	0.0306	0.042	0.1513	0.0027	0.0503	0.1021	0.0234	0.0203	0.0032	0.001	0.0165	0.0138	0.1124	0.0326	0.1111	0.048	0.0019
10	rs72816074	83362400	1.03	0.0846525390220556	1.12	0.083651866997597	0.0536261440212082	0.0588280991512616	0.0092	0.005	0.0862	0.0161	0.0524	0.0191	0.0178	0.0234	0.0019	0.0307	0.0419	0.1511	0.0027	0.0503	0.1019	0.0236	0.0203	0.0032	0.001	0.0165	0.0139	0.1123	0.0327	0.111	0.0481	0.0019
10	rs12416454	83363470	1.03	0.0846525390220556	1.12	0.083651866997597	0.0534371664890403	0.0585668296669022	0.0092	0.005	0.0862	0.0161	0.0524	0.0191	0.0178	0.0234	0.0019	0.0307	0.0419	0.1511	0.0027	0.0503	0.1019	0.0236	0.0203	0.0032	0.001	0.0165	0.0139	0.1123	0.0327	0.111	0.0482	0.0019
10	rs78329454	83389724	1.03	0.0846525390220556	1.12	0.083651866997597	0.0583329246047147	0.0600758931358558	0.0092	0.005	0.0862	0.016	0.0524	0.019	0.0179	0.0235	0.0018	0.0308	0.0417	0.1514	0.0027	0.0503	0.1017	0.024	0.0203	0.0032	0.001	0.0166	0.0139	0.112	0.0329	0.1109	0.0482	0.0018
10	rs4933800	83418056	1.03	0.0846525390220556	1.12	0.083651866997597	0.0581693446029205	0.0577211380326175	0.0093	0.005	0.0862	0.016	0.0524	0.0189	0.0179	0.0235	0.0018	0.0308	0.0417	0.1516	0.0027	0.0503	0.1016	0.0242	0.0203	0.0032	0.001	0.0166	0.0139	0.1119	0.0329	0.1108	0.0483	0.0018
10	rs11190866	83422093	1.03	0.0846525390220556	1.12	0.083651866997597	0.0585150380615362	0.0575914987783686	0.0093	0.005	0.0862	0.0161	0.0524	0.019	0.0179	0.0235	0.0018	0.0308	0.0417	0.1516	0.0027	0.0503	0.1016	0.0243	0.0204	0.0032	0.001	0.0165	0.0139	0.1118	0.0329	0.1108	0.0483	0.0018
10	rs12262773	83433450	1.03	0.0846525390220556	1.12	0.083651866997597	0.0564612270787748	0.0563661621431068	0.0092	0.005	0.0858	0.0163	0.0524	0.0192	0.018	0.0236	0.0018	0.031	0.0416	0.1513	0.0027	0.0501	0.1016	0.0246	0.0206	0.0032	0.001	0.0165	0.0139	0.1116	0.0331	0.1105	0.0483	0.0018
10	rs640241	83442024	1.03	0.0846525390220556	1.12	0.083651866997597	0.0498326958453513	0.0558536176850008	0.0092	0.0052	0.0855	0.0164	0.0523	0.0194	0.0182	0.0235	0.0018	0.031	0.0414	0.151	0.0027	0.0501	0.1016	0.0249	0.0207	0.0032	0.001	0.0165	0.014	0.1113	0.0332	0.1104	0.0483	0.0018
10	rs72822102	83447109	1.03	0.0846525390220556	1.12	0.083651866997597	0.0495875123749139	0.0575914987783686	0.0092	0.0052	0.0854	0.0164	0.0523	0.0194	0.0182	0.0236	0.0018	0.031	0.0414	0.151	0.0027	0.0501	0.1016	0.0249	0.0207	0.0032	0.001	0.0165	0.014	0.1113	0.0332	0.1104	0.0483	0.0018
10	rs78580331	83454339	1.03	0.0846525390220556	1.12	0.083651866997597	0.050473994841249	0.0570096677885933	0.0092	0.0052	0.0854	0.0164	0.0523	0.0194	0.0182	0.0236	0.0018	0.031	0.0413	0.151	0.0027	0.0501	0.1016	0.0249	0.0207	0.0032	0.001	0.0165	0.014	0.1113	0.0332	0.1104	0.0483	0.0018
10	rs78254265	83465000	1.03	0.0846525390220556	1.12	0.083651866997597	0.0499473940299033	0.057526725948247	0.0092	0.0052	0.0854	0.0164	0.0523	0.0194	0.0182	0.0236	0.0018	0.031	0.0413	0.151	0.0027	0.0501	0.1016	0.0249	0.0207	0.0032	0.001	0.0165	0.014	0.1113	0.0332	0.1104	0.0483	0.0018
10	rs74485659	83486399	1.03	0.0846525390220556	1.12	0.083651866997597	0.0489700265771862	0.0612682758992906	0.0092	0.0052	0.0854	0.0164	0.0523	0.0194	0.0182	0.0236	0.0018	0.031	0.0413	0.151	0.0027	0.05	0.1016	0.0248	0.0207	0.0032	0.001	0.0165	0.014	0.1113	0.0332	0.1103	0.0483	0.0018
10	rs10883691	83488888	1.03	0.0846525390220556	1.12	0.083651866997597	0.0439302011804431	0.0668249519271995	0.0092	0.0052	0.0854	0.0164	0.0522	0.0194	0.0184	0.0236	0.0018	0.0311	0.0412	0.1508	0.0028	0.05	0.1018	0.0246	0.0208	0.0032	0.001	0.0165	0.014	0.1113	0.0333	0.1103	0.0483	0.0018
10	rs76585440	83489672	1.03	0.0846525390220556	1.12	0.083651866997597	0.0453893857093264	0.0721541595125049	0.0092	0.0052	0.0854	0.0164	0.0522	0.0194	0.0184	0.0236	0.0018	0.0311	0.0412	0.1508	0.0028	0.05	0.1018	0.0245	0.0208	0.0032	0.001	0.0165	0.014	0.1113	0.0333	0.1103	0.0483	0.0018
10	rs72834072	83489730	1.03	0.0846525390220556	1.13	0.0699995683306186	0.0453586542858226	0.0720117473988008	0.0092	0.0052	0.0854	0.0164	0.0522	0.0194	0.0184	0.0236	0.0018	0.0311	0.0412	0.1508	0.0028	0.05	0.1018	0.0245	0.0208	0.0032	0.001	0.0165	0.014	0.1113	0.0333	0.1103	0.0483	0.0018
10	rs76341845	83493776	1.03	0.0846525390220556	1.12	0.083651866997597	0.0461311935253122	0.0731542957249707	0.0092	0.0052	0.0854	0.0164	0.0522	0.0194	0.0184	0.0236	0.0018	0.0311	0.0412	0.1508	0.0028	0.05	0.1018	0.0245	0.0208	0.0032	0.001	0.0165	0.014	0.1113	0.0333	0.1103	0.0483	0.0018
10	rs11816464	83512942	1.03	0.0846525390220556	1.12	0.083651866997597	0.0501937748221487	0.0816568593424426	0.0092	0.0052	0.0854	0.0164	0.0522	0.0194	0.0185	0.0236	0.0018	0.0312	0.0412	0.1507	0.0027	0.05	0.1017	0.0245	0.0208	0.0032	0.001	0.0165	0.014	0.1114	0.0333	0.1103	0.0482	0.0018
10	rs72834097	83534520	1.02	0.101174939294895	1.12	0.083651866997597	0.0628464447796627	0.100421787636218	0.0093	0.0051	0.0863	0.0165	0.0532	0.02	0.0192	0.0237	0.0012	0.0328	0.041	0.147	0.0026	0.05	0.1012	0.0242	0.0219	0.0032	0.0014	0.0172	0.0143	0.1077	0.0337	0.1109	0.0488	0.0016
10	rs117557852	83536132	1.02	0.101174939294895	1.12	0.083651866997597	0.0657170744761982	0.106096057113032	0.0093	0.0051	0.0863	0.0165	0.0532	0.02	0.0192	0.0237	0.0012	0.0328	0.041	0.147	0.0026	0.05	0.1012	0.0242	0.0219	0.0032	0.0014	0.0172	0.0143	0.1077	0.0337	0.1109	0.0488	0.0016
10	rs34989726	83548214	1.02	0.101174939294895	1.12	0.083651866997597	0.0697309787366008	0.117973900030531	0.0093	0.0051	0.0863	0.0165	0.0532	0.02	0.0192	0.0238	0.0012	0.0329	0.041	0.1469	0.0026	0.05	0.1012	0.0241	0.0219	0.0033	0.0014	0.0172	0.0143	0.1076	0.0338	0.1108	0.0489	0.0016
10	rs12247849	83548750	1.02	0.101174939294895	1.12	0.083651866997597	0.069894777891312	0.11927481260078	0.0093	0.0051	0.0863	0.0165	0.0532	0.02	0.0192	0.0238	0.0012	0.0329	0.041	0.1469	0.0026	0.05	0.1012	0.0241	0.0219	0.0033	0.0014	0.0172	0.0143	0.1076	0.0338	0.1108	0.0489	0.0016
10	rs10786676	83555806	1.01	0.120031835070186	1.12	0.083651866997597	0.0772421753011689	0.131311810621591	0.0094	0.005	0.0864	0.0166	0.0536	0.0202	0.0196	0.0241	0.0011	0.0336	0.0412	0.1455	0.0026	0.0499	0.1008	0.0239	0.0224	0.0032	0.0014	0.0174	0.0145	0.1066	0.0341	0.1106	0.0489	0.0016
10	rs12263307	83556379	1.01	0.120031835070186	1.12	0.083651866997597	0.0778338988623604	0.131672330810134	0.0094	0.005	0.0864	0.0166	0.0536	0.0202	0.0196	0.0241	0.0011	0.0336	0.0411	0.1455	0.0026	0.0499	0.1008	0.0239	0.0224	0.0032	0.0014	0.0174	0.0145	0.1066	0.034	0.1106	0.0489	0.0015
10	rs117390459	83558982	1.01	0.120031835070186	1.12	0.083651866997597	0.075527518929319	0.127281264844169	0.0094	0.005	0.0864	0.0166	0.0536	0.0202	0.0196	0.0241	0.0011	0.0336	0.0411	0.1455	0.0026	0.0498	0.1008	0.024	0.0224	0.0032	0.0014	0.0174	0.0146	0.1066	0.034	0.1107	0.0488	0.0015
10	rs9420765	83559050	1.01	0.120031835070186	1.12	0.083651866997597	0.0753767843760601	0.127103214246606	0.0094	0.005	0.0864	0.0166	0.0536	0.0202	0.0196	0.0241	0.0011	0.0336	0.0411	0.1455	0.0026	0.0498	0.1008	0.024	0.0224	0.0032	0.0014	0.0174	0.0146	0.1066	0.034	0.1107	0.0488	0.0015
10	rs78846316	83562675	1.01	0.120031835070186	1.12	0.083651866997597	0.0733503085460639	0.126214354614854	0.0094	0.005	0.0865	0.0166	0.0536	0.0202	0.0197	0.0241	0.0011	0.0336	0.041	0.1454	0.0026	0.0498	0.1007	0.0239	0.0225	0.0032	0.0014	0.0174	0.0148	0.1066	0.034	0.1107	0.0488	0.0015
10	rs9787613	83566492	1.01	0.120031835070186	1.16	0.0391967480014609	0.0710483927217864	0.124178823883261	0.0094	0.005	0.0865	0.0166	0.0536	0.0202	0.0197	0.0241	0.0011	0.0336	0.041	0.1454	0.0026	0.0498	0.1006	0.024	0.0226	0.0032	0.0014	0.0174	0.0149	0.1067	0.0339	0.1108	0.0487	0.0015
10	rs12260104	83567445	1.01	0.120031835070186	1.15	0.047929882429645	0.0722561902292813	0.130412110841988	0.0094	0.005	0.0865	0.0166	0.0536	0.0202	0.0197	0.0241	0.0011	0.0336	0.041	0.1454	0.0026	0.0498	0.1007	0.0239	0.0225	0.0032	0.0014	0.0174	0.0149	0.1067	0.0339	0.1108	0.0487	0.0015
10	rs17645041	83578035	1.01	0.120031835070186	1.15	0.047929882429645	0.0634599858095153	0.13212349450214	0.0094	0.005	0.0866	0.0165	0.0535	0.0202	0.0196	0.0241	0.0011	0.0336	0.0409	0.1453	0.0026	0.0497	0.1008	0.0238	0.0225	0.0031	0.0014	0.0174	0.0151	0.1068	0.034	0.1107	0.0488	0.0015
10	rs61862860	83578410	1.01	0.120031835070186	1.15	0.047929882429645	0.0630186064553914	0.13077171605386	0.0094	0.005	0.0866	0.0165	0.0535	0.0202	0.0196	0.0241	0.0011	0.0336	0.0409	0.1453	0.0026	0.0497	0.1008	0.0238	0.0225	0.0031	0.0014	0.0174	0.0151	0.1068	0.034	0.1107	0.0488	0.0015
10	rs12763547	83579572	1.01	0.120031835070186	1.15	0.047929882429645	0.0627509334596156	0.13484240717599	0.0094	0.005	0.0866	0.0165	0.0535	0.0202	0.0196	0.0241	0.0011	0.0336	0.0408	0.1453	0.0026	0.0497	0.1008	0.0238	0.0225	0.0031	0.0014	0.0174	0.0151	0.1068	0.034	0.1107	0.0488	0.0015
10	rs79440773	83583349	1.01	0.120031835070186	1.15	0.047929882429645	0.065559747380754	0.152430765349601	0.0094	0.005	0.0866	0.0165	0.0535	0.0201	0.0196	0.0241	0.0011	0.0336	0.0408	0.1453	0.0025	0.0497	0.1008	0.0238	0.0225	0.0031	0.0014	0.0175	0.0151	0.1069	0.034	0.1107	0.0488	0.0015
10	rs17645211	83586813	1.01	0.120031835070186	1.15	0.047929882429645	0.0691800045477947	0.162922357765626	0.0094	0.005	0.0866	0.0165	0.0535	0.0201	0.0196	0.0241	0.0011	0.0336	0.0408	0.1453	0.0025	0.0498	0.1007	0.0238	0.0225	0.0031	0.0014	0.0175	0.0151	0.1068	0.034	0.1107	0.0488	0.0016
10	rs17098567	83587097	1.01	0.120031835070186	1.15	0.047929882429645	0.0693225760837818	0.16311716825127	0.0094	0.005	0.0866	0.0165	0.0535	0.0201	0.0196	0.0241	0.0011	0.0336	0.0408	0.1453	0.0025	0.0498	0.1007	0.0238	0.0225	0.0031	0.0014	0.0175	0.0151	0.1068	0.034	0.1107	0.0488	0.0016
10	rs12774037	83593209	1.01	0.120031835070186	1.15	0.047929882429645	0.0800284878519312	0.21694550675944	0.0094	0.005	0.0866	0.0165	0.0535	0.0201	0.0196	0.0242	0.0012	0.0336	0.0408	0.1451	0.0025	0.0498	0.1006	0.0237	0.0225	0.0031	0.0014	0.0175	0.0152	0.1068	0.034	0.1107	0.0488	0.0015
10	rs17713345	83596463	1.01	0.120031835070186	1.15	0.047929882429645	0.138873556697708	0.249357999179389	0.0093	0.005	0.0865	0.0165	0.0537	0.0202	0.0196	0.0243	0.0011	0.0337	0.0409	0.1447	0.0025	0.0498	0.1005	0.0237	0.0225	0.003	0.0014	0.0175	0.0152	0.1067	0.0342	0.1105	0.0488	0.0015
10	rs17645792	83598665	1.01	0.120031835070186	1.15	0.047929882429645	0.135124884700158	0.190766070545243	0.0093	0.0049	0.0864	0.0162	0.0556	0.0205	0.0195	0.0248	0.0011	0.0342	0.0411	0.1423	0.0025	0.0499	0.1	0.0237	0.0223	0.003	0.0014	0.0178	0.0153	0.1057	0.0349	0.1104	0.0493	0.0014
10	rs11191480	83598842	1	0.141401729381863	1.15	0.047929882429645	0.153815255082287	0.204925658155829	0.0094	0.0049	0.0863	0.0162	0.0558	0.0205	0.0195	0.0248	0.0011	0.0343	0.0411	0.142	0.0025	0.0499	0.1	0.0237	0.0222	0.003	0.0014	0.0178	0.0153	0.1056	0.035	0.1105	0.0492	0.0014
10	rs77240544	83598885	1	0.141401729381863	1.15	0.047929882429645	0.156844980884074	0.205769121028153	0.0093	0.0049	0.0863	0.0162	0.0559	0.0205	0.0195	0.0248	0.0011	0.0343	0.0411	0.1419	0.0025	0.0498	0.1	0.0237	0.0222	0.003	0.0014	0.0178	0.0153	0.1056	0.0351	0.1105	0.0492	0.0014
10	rs2224077	83599719	1	0.141401729381863	1.15	0.047929882429645	0.138275912710137	0.217697515792572	0.0094	0.0049	0.0859	0.016	0.0567	0.0205	0.0194	0.025	0.0011	0.0348	0.0418	0.1403	0.0026	0.0495	0.0999	0.0237	0.0219	0.0029	0.0015	0.0181	0.0153	0.1055	0.0361	0.1105	0.0488	0.0014
10	rs4486568	83601464	0.97	0.222305343836028	1.15	0.047929882429645	0.1706614636497	0.247563158973308	0.0095	0.005	0.0858	0.0155	0.0577	0.0206	0.0187	0.0255	0.001	0.0353	0.043	0.1375	0.0026	0.0485	0.1013	0.0244	0.021	0.0027	0.0017	0.0182	0.0153	0.1053	0.0381	0.11	0.0477	0.0014
10	rs17646015	83604000	0.97	0.222305343836028	1.15	0.047929882429645	0.192934743683564	0.297055244751062	0.0095	0.0051	0.0862	0.0153	0.058	0.0205	0.0186	0.0255	0.001	0.0356	0.0432	0.1365	0.0027	0.0482	0.1021	0.0243	0.0205	0.0027	0.0017	0.0183	0.0152	0.1055	0.0389	0.1096	0.0475	0.0013
10	rs11191528	83606191	0.96	0.255413023536062	1.15	0.047929882429645	0.168817507765019	0.29931031239706	0.0095	0.0051	0.0862	0.0153	0.058	0.0205	0.0186	0.0255	0.001	0.0356	0.0433	0.1365	0.0027	0.0482	0.1022	0.0243	0.0205	0.0027	0.0017	0.0183	0.0152	0.1055	0.039	0.1096	0.0475	0.0013
10	rs118165000	83608498	0.96	0.255413023536062	1.14	0.0581452072437857	0.154183685096243	0.292206632606376	0.0095	0.0051	0.0862	0.0153	0.0581	0.0205	0.0186	0.0255	0.001	0.0356	0.0433	0.1365	0.0027	0.0482	0.1022	0.0243	0.0205	0.0027	0.0017	0.0183	0.0152	0.1055	0.039	0.1095	0.0475	0.0013
10	rs12268485	83608741	0.96	0.255413023536062	1.14	0.0581452072437857	0.153514199540627	0.290792103530093	0.0095	0.0051	0.0862	0.0153	0.0581	0.0205	0.0186	0.0255	0.001	0.0356	0.0433	0.1364	0.0027	0.0482	0.1022	0.0243	0.0205	0.0027	0.0017	0.0183	0.0152	0.1055	0.0391	0.1095	0.0475	0.0013
10	rs117760140	83609294	0.96	0.255413023536062	1.15	0.047929882429645	0.153982658735074	0.292442589675527	0.0095	0.0051	0.0862	0.0153	0.0581	0.0205	0.0186	0.0255	0.001	0.0356	0.0433	0.1365	0.0027	0.0482	0.1022	0.0242	0.0205	0.0027	0.0017	0.0183	0.0152	0.1055	0.0391	0.1095	0.0475	0.0013
10	rs116990744	83609675	0.96	0.255413023536062	1.15	0.047929882429645	0.154485515063329	0.292088675716606	0.0095	0.0051	0.0862	0.0153	0.0581	0.0205	0.0186	0.0255	0.001	0.0356	0.0433	0.1365	0.0027	0.0481	0.1022	0.0242	0.0205	0.0027	0.0017	0.0183	0.0152	0.1055	0.0391	0.1095	0.0475	0.0013
10	rs117868986	83614586	0.96	0.255413023536062	1.15	0.047929882429645	0.155898663706948	0.291499107875393	0.0095	0.0051	0.0861	0.0153	0.0581	0.0205	0.0186	0.0256	0.001	0.0356	0.0434	0.1366	0.0027	0.0481	0.1021	0.0241	0.0205	0.0027	0.0017	0.0184	0.0152	0.1055	0.0391	0.1095	0.0474	0.0014
10	rs10883844	83621219	0.96	0.255413023536062	1.15	0.047929882429645	0.152180390333895	0.284920754151738	0.0095	0.0051	0.086	0.0154	0.058	0.0205	0.0186	0.0256	0.001	0.0356	0.0434	0.1367	0.0027	0.0481	0.1022	0.024	0.0204	0.0027	0.0017	0.0184	0.0152	0.1055	0.039	0.1095	0.0474	0.0016
10	rs77270832	83623715	0.96	0.255413023536062	1.15	0.047929882429645	0.152313461590566	0.283400194839941	0.0095	0.0051	0.086	0.0154	0.0581	0.0205	0.0187	0.0256	0.001	0.0356	0.0434	0.1367	0.0027	0.0481	0.1023	0.024	0.0204	0.0027	0.0017	0.0184	0.0152	0.1055	0.039	0.1094	0.0474	0.0016
10	rs11191616	83625183	0.96	0.255413023536062	1.16	0.0391967480014609	0.149533410935599	0.280599557323607	0.0095	0.0051	0.0859	0.0154	0.058	0.0205	0.0187	0.0256	0.001	0.0355	0.0434	0.1368	0.0027	0.0481	0.1023	0.024	0.0204	0.0027	0.0017	0.0184	0.0152	0.1054	0.039	0.1094	0.0473	0.0016
10	rs11191622	83626258	0.96	0.255413023536062	1.16	0.0391967480014609	0.15415016994652	0.275139778890467	0.0095	0.0051	0.0859	0.0153	0.0581	0.0206	0.0187	0.0256	0.001	0.0356	0.0434	0.1368	0.0028	0.0481	0.1022	0.024	0.0203	0.0028	0.0017	0.0184	0.0152	0.1051	0.0391	0.1096	0.0473	0.0017
10	rs11191623	83627439	0.96	0.255413023536062	1.16	0.0391967480014609	0.154519073240277	0.28025007722572	0.0095	0.0051	0.0859	0.0153	0.0581	0.0206	0.0187	0.0256	0.001	0.0356	0.0435	0.1368	0.0028	0.0481	0.1022	0.024	0.0203	0.0028	0.0017	0.0184	0.0151	0.1051	0.0391	0.1096	0.0473	0.0017
10	rs11191630	83630289	0.96	0.255413023536062	1.16	0.0391967480014609	0.150985844960778	0.276182711614721	0.0095	0.0051	0.0858	0.0153	0.058	0.0207	0.0187	0.0256	0.001	0.0356	0.0435	0.1368	0.0028	0.0481	0.1022	0.0239	0.0203	0.0028	0.0017	0.0184	0.0151	0.1051	0.0391	0.1098	0.0472	0.0016
10	rs76756005	83636582	0.96	0.255413023536062	1.16	0.0391967480014609	0.171552133394559	0.267184636499526	0.0096	0.0051	0.0855	0.0152	0.0578	0.0207	0.0187	0.0254	0.0011	0.0354	0.0434	0.1371	0.0029	0.0479	0.1021	0.0239	0.02	0.0028	0.0018	0.0183	0.015	0.1053	0.0393	0.1099	0.0474	0.0017
10	rs1884282	83637775	0.96	0.255413023536062	1.16	0.0391967480014609	0.167653354972354	0.258052722464064	0.0096	0.005	0.0855	0.0152	0.0578	0.0207	0.0187	0.0253	0.0011	0.0354	0.0434	0.1371	0.0029	0.0479	0.1021	0.0239	0.02	0.0029	0.0018	0.0183	0.015	0.1053	0.0394	0.11	0.0474	0.0017
10	rs11191678	83642069	0.96	0.255413023536062	1.16	0.0391967480014609	0.166879862541636	0.252396086480084	0.0096	0.0051	0.0853	0.0152	0.0578	0.0206	0.0188	0.0254	0.0011	0.0354	0.0434	0.1369	0.0029	0.0478	0.102	0.024	0.02	0.003	0.0018	0.0184	0.015	0.1053	0.0395	0.11	0.0475	0.0018
10	rs115091400	83652277	0.96	0.255413023536062	1.16	0.0391967480014609	0.172767771984249	0.257371845568379	0.0096	0.0051	0.0853	0.0152	0.0578	0.0207	0.0188	0.0254	0.0011	0.0354	0.0434	0.1369	0.0028	0.0478	0.102	0.0239	0.0199	0.003	0.0018	0.0184	0.015	0.1054	0.0395	0.1101	0.0475	0.0018
10	rs6584391	83653738	0.96	0.255413023536062	1.16	0.0391967480014609	0.17165919497956	0.262378009830485	0.0096	0.0051	0.0853	0.0152	0.0578	0.0207	0.0188	0.0254	0.0011	0.0354	0.0434	0.1369	0.0028	0.0479	0.1021	0.0239	0.0199	0.0029	0.0018	0.0184	0.015	0.1054	0.0395	0.1101	0.0475	0.0018
10	rs1040673	83681657	0.96	0.255413023536062	1.16	0.0391967480014609	0.151250817944972	0.242760004644919	0.0096	0.0053	0.0848	0.0151	0.0577	0.0201	0.0187	0.0254	0.0014	0.0348	0.0431	0.1363	0.0029	0.048	0.1023	0.0237	0.0195	0.0031	0.002	0.0183	0.0146	0.1062	0.0402	0.1101	0.0482	0.0022
10	rs11191834	83688360	0.96	0.255413023536062	1.16	0.0391967480014609	0.173413364828412	0.264205897450998	0.0097	0.0054	0.0844	0.0151	0.0577	0.0201	0.0187	0.0254	0.0015	0.0347	0.0432	0.136	0.003	0.048	0.1021	0.0237	0.0195	0.0032	0.0021	0.0182	0.0146	0.1061	0.0405	0.1101	0.0483	0.0023
10	rs72835848	83689197	0.96	0.255413023536062	1.16	0.0391967480014609	0.193202108217026	0.283400194839941	0.0095	0.0054	0.0842	0.015	0.0578	0.02	0.0186	0.0254	0.0015	0.0346	0.0432	0.1362	0.003	0.0481	0.102	0.0237	0.0195	0.0032	0.0021	0.0181	0.0146	0.1062	0.0407	0.1099	0.0485	0.0024
10	rs58942960	83690816	0.96	0.255413023536062	1.16	0.0391967480014609	0.192172010208727	0.28550624581189	0.0094	0.0054	0.0841	0.015	0.0578	0.02	0.0185	0.0253	0.0015	0.0346	0.0433	0.1362	0.0031	0.0482	0.1019	0.0237	0.0195	0.0033	0.0021	0.0181	0.0146	0.1062	0.0408	0.1098	0.0486	0.0025
10	rs77874834	83691677	0.96	0.255413023536062	1.16	0.0391967480014609	0.196002938637998	0.292796633443496	0.0093	0.0054	0.084	0.015	0.0578	0.0199	0.0185	0.0254	0.0015	0.0346	0.0433	0.1362	0.0031	0.0482	0.1019	0.0237	0.0195	0.0033	0.0021	0.0181	0.0146	0.1061	0.0409	0.1098	0.0486	0.0025
10	rs117140900	83697105	0.96	0.255413023536062	1.16	0.0391967480014609	0.208671499756677	0.308981186909106	0.009	0.0054	0.0837	0.0152	0.058	0.0199	0.0183	0.0251	0.0016	0.0343	0.0435	0.1363	0.0031	0.0485	0.1015	0.0239	0.0197	0.0034	0.0021	0.018	0.0147	0.1062	0.0413	0.1095	0.0489	0.0025
10	rs10883951	83697630	0.96	0.255413023536062	1.16	0.0391967480014609	0.193852302420699	0.28550624581189	0.009	0.0054	0.0837	0.0152	0.0581	0.0199	0.0183	0.0251	0.0016	0.0343	0.0435	0.1363	0.0031	0.0485	0.1015	0.0239	0.0197	0.0034	0.0021	0.018	0.0147	0.1062	0.0414	0.1094	0.0489	0.0025
10	rs2064621	83701653	0.96	0.255413023536062	1.15	0.047929882429645	0.207436120137288	0.280133613546453	0.009	0.0054	0.0836	0.0151	0.0581	0.0199	0.0183	0.025	0.0016	0.0341	0.0435	0.1367	0.0031	0.0485	0.1013	0.0238	0.0196	0.0034	0.0021	0.0179	0.0147	0.1063	0.0414	0.1094	0.0489	0.0026
10	rs75186028	83710233	0.96	0.255413023536062	1.15	0.047929882429645	0.206879564101363	0.283049649841416	0.009	0.0054	0.0837	0.0151	0.0581	0.0199	0.0183	0.0251	0.0016	0.0341	0.0435	0.1367	0.0031	0.0485	0.1013	0.0238	0.0196	0.0034	0.0021	0.0179	0.0147	0.1063	0.0415	0.1094	0.049	0.0026
10	rs73306537	83712427	0.96	0.255413023536062	1.15	0.047929882429645	0.205294058452158	0.283984731142961	0.009	0.0054	0.0836	0.0151	0.0581	0.0199	0.0183	0.0251	0.0016	0.0341	0.0435	0.1367	0.0031	0.0485	0.1013	0.0237	0.0196	0.0034	0.0021	0.0179	0.0147	0.1063	0.0415	0.1094	0.049	0.0026
10	rs4933266	83713118	0.96	0.255413023536062	1.15	0.047929882429645	0.204740760726246	0.283867794437624	0.009	0.0054	0.0836	0.0151	0.0581	0.0199	0.0183	0.0251	0.0016	0.034	0.0435	0.1367	0.0031	0.0484	0.1013	0.0237	0.0196	0.0034	0.0021	0.0179	0.0147	0.1063	0.0415	0.1094	0.049	0.0026
10	rs17098807	83714499	0.96	0.255413023536062	1.15	0.047929882429645	0.205848201012636	0.282115512348375	0.009	0.0054	0.0836	0.0151	0.0581	0.0199	0.0183	0.0251	0.0016	0.034	0.0435	0.1368	0.0032	0.0484	0.1013	0.0237	0.0195	0.0034	0.0021	0.0179	0.0147	0.1064	0.0415	0.1093	0.0489	0.0026
10	rs74143892	83729383	0.96	0.255413023536062	1.15	0.047929882429645	0.207475906459273	0.262263898494917	0.009	0.0055	0.0836	0.015	0.0582	0.02	0.0183	0.025	0.0017	0.0339	0.0435	0.1372	0.0032	0.0484	0.1012	0.0236	0.0195	0.0034	0.0021	0.0179	0.0147	0.1064	0.0416	0.1092	0.0489	0.0027
10	rs78692705	83734394	0.96	0.255413023536062	1.15	0.047929882429645	0.224733212664971	0.273751096270403	0.009	0.0055	0.0836	0.0151	0.0582	0.02	0.0183	0.025	0.0017	0.0338	0.0434	0.1372	0.0031	0.0485	0.1012	0.0236	0.0194	0.0034	0.0021	0.0178	0.0146	0.1064	0.0417	0.1093	0.0489	0.0027
10	rs117462601	83737758	0.96	0.255413023536062	1.15	0.047929882429645	0.225482942355434	0.275255600239496	0.009	0.0055	0.0836	0.0151	0.0582	0.02	0.0183	0.025	0.0017	0.0338	0.0434	0.1372	0.0031	0.0485	0.1012	0.0236	0.0194	0.0034	0.0021	0.0178	0.0146	0.1064	0.0417	0.1093	0.0489	0.0027
10	rs79933794	83748023	0.96	0.255413023536062	1.14	0.0581452072437857	0.236167953625329	0.278504683205491	0.009	0.0055	0.0836	0.0151	0.0583	0.02	0.0183	0.0249	0.0017	0.0338	0.0434	0.1372	0.0031	0.0485	0.1012	0.0236	0.0194	0.0033	0.0021	0.0178	0.0146	0.1064	0.0417	0.1094	0.0489	0.0027
10	rs1884362	83752818	0.96	0.255413023536062	1.13	0.0699995683306186	0.232081233927821	0.269828313292017	0.009	0.0055	0.0836	0.0151	0.0583	0.02	0.0183	0.0249	0.0017	0.0338	0.0434	0.1372	0.0031	0.0485	0.1012	0.0236	0.0194	0.0033	0.0021	0.0178	0.0146	0.1064	0.0417	0.1094	0.0489	0.0027
10	rs10884019	83757021	0.96	0.255413023536062	1.13	0.0699995683306186	0.279386785357178	0.300856207541521	0.009	0.0055	0.0834	0.0151	0.0583	0.02	0.0183	0.0249	0.0017	0.0337	0.0434	0.137	0.0031	0.0485	0.1013	0.0236	0.0194	0.0033	0.0021	0.0178	0.0145	0.1064	0.0417	0.1096	0.0489	0.0027
10	rs71483382	83763586	0.97	0.222305343836028	1.13	0.0699995683306186	0.246469822717544	0.265579407875778	0.0093	0.0056	0.0816	0.0154	0.0579	0.02	0.019	0.0259	0.0021	0.0335	0.0419	0.1372	0.0036	0.048	0.0997	0.0239	0.0189	0.0035	0.0027	0.0183	0.0159	0.1038	0.0432	0.1106	0.0488	0.0032
10	rs74146712	83763627	0.97	0.222305343836028	1.13	0.0699995683306186	0.214585943866303	0.257371845568379	0.0093	0.0056	0.0815	0.0155	0.0579	0.0199	0.019	0.026	0.0022	0.0335	0.0418	0.137	0.0036	0.048	0.0996	0.0238	0.0188	0.0035	0.0027	0.0184	0.0161	0.1037	0.0433	0.1108	0.0488	0.0032
10	rs11815249	83764410	0.99	0.165458971998582	1.13	0.0699995683306186	0.217149184427683	0.300023504892742	0.0091	0.0053	0.0802	0.0168	0.0551	0.0211	0.0208	0.0258	0.0023	0.0331	0.0399	0.1372	0.0034	0.0471	0.0982	0.0249	0.0189	0.0034	0.0029	0.019	0.0176	0.1044	0.0434	0.1125	0.0478	0.0029
10	rs74856649	83769074	0.99	0.165458971998582	1.13	0.0699995683306186	0.217966483003397	0.333245919667993	0.009	0.0053	0.0798	0.017	0.0546	0.0212	0.0211	0.0258	0.0023	0.033	0.0399	0.1373	0.0033	0.0469	0.098	0.025	0.0189	0.0033	0.0029	0.0192	0.0179	0.1043	0.0435	0.1127	0.0478	0.0028
10	rs17727192	83770433	0.99	0.165458971998582	1.13	0.0699995683306186	0.216741180492852	0.328716419914154	0.009	0.0052	0.0799	0.017	0.0546	0.0212	0.0211	0.0258	0.0023	0.033	0.0399	0.1374	0.0033	0.0469	0.098	0.025	0.0189	0.0033	0.0029	0.0192	0.0179	0.1043	0.0435	0.1127	0.0478	0.0028
10	rs2207777	83773282	0.99	0.165458971998582	1.13	0.0699995683306186	0.212725162075744	0.322867444700443	0.009	0.0052	0.0799	0.017	0.0545	0.0212	0.0211	0.0258	0.0023	0.033	0.0399	0.1374	0.0033	0.0469	0.098	0.025	0.0189	0.0033	0.0029	0.0192	0.0179	0.1043	0.0435	0.1127	0.0478	0.0028
10	rs11192192	83781938	0.99	0.165458971998582	1.13	0.0699995683306186	0.19546401101954	0.340012193613999	0.009	0.0052	0.0798	0.0171	0.0543	0.0213	0.0212	0.0258	0.0023	0.033	0.0398	0.1374	0.0033	0.0469	0.098	0.0251	0.0189	0.0033	0.0029	0.0193	0.018	0.1044	0.0435	0.1128	0.0477	0.0028
10	rs10884061	83790221	0.99	0.165458971998582	1.13	0.0699995683306186	0.148777495186731	0.305627763977358	0.009	0.0052	0.0798	0.0172	0.0541	0.0214	0.0213	0.0258	0.0023	0.0331	0.0397	0.1376	0.0033	0.0468	0.0979	0.0251	0.0189	0.0033	0.0029	0.0193	0.018	0.1045	0.0435	0.1129	0.0477	0.0028
10	rs11192219	83790341	0.99	0.165458971998582	1.13	0.0699995683306186	0.14992870411568	0.310661985459398	0.009	0.0052	0.0798	0.0172	0.0541	0.0214	0.0213	0.0258	0.0023	0.0331	0.0397	0.1376	0.0033	0.0468	0.098	0.0251	0.0189	0.0033	0.0029	0.0193	0.018	0.1045	0.0434	0.1129	0.0477	0.0028
10	rs1983681	83791498	0.99	0.165458971998582	1.13	0.0699995683306186	0.149303109007987	0.316686895620387	0.009	0.0052	0.0798	0.0172	0.0542	0.0214	0.0214	0.0258	0.0023	0.033	0.0397	0.1376	0.0033	0.0467	0.098	0.0252	0.0189	0.0033	0.0029	0.0193	0.018	0.1044	0.0434	0.1129	0.0477	0.0028
10	rs76122081	83798079	0.99	0.165458971998582	1.13	0.0699995683306186	0.135962967429181	0.318501041760164	0.0091	0.0052	0.0797	0.0174	0.0541	0.0215	0.0216	0.0259	0.0023	0.033	0.0396	0.1377	0.0034	0.0465	0.0983	0.0255	0.0189	0.0033	0.0028	0.0194	0.018	0.1043	0.0432	0.1127	0.0475	0.0028
10	rs11192265	83801263	0.98	0.192372589028169	1.13	0.0699995683306186	0.12336599748046	0.281065738439562	0.0091	0.0052	0.0796	0.0175	0.054	0.0216	0.0218	0.0259	0.0024	0.033	0.0396	0.1377	0.0034	0.0464	0.0985	0.0256	0.0189	0.0033	0.0029	0.0194	0.018	0.1042	0.043	0.1126	0.0475	0.0028
10	rs7094235	83802818	0.98	0.192372589028169	1.13	0.0699995683306186	0.125369674206897	0.28749965602549	0.0091	0.0052	0.0796	0.0175	0.054	0.0216	0.0218	0.0258	0.0024	0.033	0.0396	0.1377	0.0034	0.0464	0.0985	0.0256	0.0189	0.0033	0.0029	0.0194	0.018	0.1042	0.043	0.1126	0.0475	0.0028
10	rs17728852	83815628	0.99	0.165458971998582	1.13	0.0699995683306186	0.117557972229437	0.267873511848278	0.0092	0.0051	0.0795	0.0174	0.0538	0.0214	0.0218	0.0258	0.0024	0.033	0.0394	0.1378	0.0035	0.0463	0.0987	0.0255	0.0189	0.0033	0.0029	0.0193	0.018	0.1045	0.0429	0.1128	0.0475	0.0028
10	rs11192336	83816361	0.99	0.165458971998582	1.13	0.0699995683306186	0.117358782789794	0.271326131684675	0.0092	0.0051	0.0795	0.0174	0.0538	0.0214	0.0217	0.0258	0.0024	0.033	0.0394	0.1378	0.0035	0.0463	0.0987	0.0255	0.0189	0.0033	0.0029	0.0194	0.0181	0.1045	0.043	0.1128	0.0475	0.0028
10	rs4933824	83819125	0.99	0.165458971998582	1.13	0.0699995683306186	0.119705142670736	0.276182711614721	0.0092	0.0051	0.0794	0.0174	0.0537	0.0215	0.0217	0.0258	0.0024	0.033	0.0394	0.1378	0.0036	0.0462	0.0988	0.0255	0.0189	0.0033	0.0029	0.0194	0.0181	0.1045	0.043	0.1128	0.0475	0.0028
10	rs7907146	83819987	0.99	0.165458971998582	1.13	0.0699995683306186	0.11875745730914	0.271556793075828	0.0092	0.0051	0.0794	0.0174	0.0537	0.0215	0.0217	0.0258	0.0024	0.0331	0.0394	0.1378	0.0036	0.0462	0.0988	0.0255	0.0189	0.0033	0.0029	0.0194	0.0181	0.1045	0.043	0.1128	0.0475	0.0028
10	rs12570420	83824262	0.99	0.165458971998582	1.13	0.0699995683306186	0.106051869193655	0.253750074403435	0.0093	0.0051	0.0794	0.0176	0.0531	0.0215	0.0217	0.0258	0.0027	0.0333	0.039	0.1374	0.0038	0.0459	0.0985	0.0255	0.019	0.0033	0.0031	0.0195	0.0182	0.1048	0.0431	0.1124	0.0473	0.0032
10	rs12573757	83824559	0.99	0.165458971998582	1.13	0.0699995683306186	0.102613804780368	0.251269512319485	0.0093	0.0051	0.0794	0.0176	0.053	0.0215	0.0217	0.0258	0.0027	0.0333	0.039	0.1373	0.0038	0.0459	0.0985	0.0255	0.019	0.0033	0.0031	0.0196	0.0182	0.1049	0.0431	0.1123	0.0473	0.0032
10	rs7082760	83828745	0.99	0.165458971998582	1.13	0.0699995683306186	0.109642359230194	0.267184636499526	0.0093	0.0051	0.0793	0.0176	0.053	0.0216	0.0217	0.0257	0.0027	0.0334	0.0389	0.1372	0.0039	0.0458	0.0984	0.0256	0.019	0.0033	0.0031	0.0196	0.0183	0.1051	0.0431	0.1122	0.0471	0.0032
10	rs41412145	83844839	0.99	0.165458971998582	1.13	0.0699995683306186	0.130677319373366	0.282465703172052	0.0094	0.005	0.0792	0.0177	0.0529	0.0217	0.0218	0.0256	0.0029	0.0336	0.0384	0.1368	0.004	0.0455	0.0983	0.0259	0.0191	0.0034	0.0032	0.0196	0.0184	0.1051	0.0435	0.1121	0.047	0.0033
10	rs11192443	83847272	0.99	0.165458971998582	1.13	0.0699995683306186	0.127094217496114	0.271902898866162	0.0095	0.005	0.0792	0.0177	0.0529	0.0217	0.0218	0.0255	0.0029	0.0337	0.0384	0.1368	0.004	0.0455	0.0984	0.0259	0.0191	0.0034	0.0032	0.0196	0.0184	0.1051	0.0435	0.112	0.047	0.0034
10	rs17099374	83848513	0.99	0.165458971998582	1.13	0.0699995683306186	0.131986894435069	0.282348958124428	0.0095	0.005	0.0792	0.0177	0.0528	0.0217	0.0218	0.0255	0.0029	0.0337	0.0383	0.1368	0.004	0.0454	0.0984	0.0259	0.019	0.0034	0.0032	0.0196	0.0185	0.1051	0.0435	0.112	0.047	0.0034
10	rs10490935	83853792	0.99	0.165458971998582	1.13	0.0699995683306186	0.135341866257216	0.283166483432737	0.0095	0.005	0.0791	0.0177	0.0528	0.0217	0.0218	0.0255	0.0029	0.0338	0.0382	0.1369	0.004	0.0454	0.0985	0.0259	0.019	0.0034	0.0032	0.0196	0.0185	0.1051	0.0435	0.112	0.0469	0.0034
10	rs4140412	83866214	0.99	0.165458971998582	1.13	0.0699995683306186	0.13630530185783	0.273751096270403	0.0094	0.005	0.0791	0.0178	0.0527	0.0218	0.0218	0.0254	0.003	0.0338	0.0381	0.1371	0.004	0.0454	0.0985	0.026	0.019	0.0035	0.0032	0.0196	0.0185	0.1052	0.0435	0.112	0.0469	0.0034
10	rs77874464	83867184	0.99	0.165458971998582	1.13	0.0699995683306186	0.14342122020955	0.297410966297307	0.0094	0.005	0.079	0.0178	0.0526	0.0218	0.0218	0.0254	0.003	0.0337	0.038	0.1371	0.004	0.0454	0.0984	0.026	0.019	0.0035	0.0032	0.0196	0.019	0.1052	0.0434	0.1117	0.0469	0.0034
10	rs12414830	83870863	0.99	0.165458971998582	1.14	0.0581452072437857	0.152846434719074	0.310541838394933	0.0094	0.0049	0.0789	0.0178	0.0523	0.0218	0.0219	0.0255	0.003	0.0335	0.0376	0.1371	0.004	0.0454	0.0984	0.0259	0.0189	0.0036	0.0032	0.0197	0.0191	0.1056	0.0433	0.1119	0.0469	0.0035
10	rs71483400	83873157	0.99	0.165458971998582	1.14	0.0581452072437857	0.161730610163041	0.32432679690171	0.0094	0.0049	0.0788	0.0178	0.0522	0.0219	0.0219	0.0255	0.003	0.0334	0.0375	0.1372	0.0041	0.0453	0.0984	0.0259	0.0189	0.0036	0.0032	0.0197	0.0192	0.1056	0.0434	0.1119	0.0468	0.0035
10	rs1896506	83874383	0.99	0.165458971998582	1.14	0.0581452072437857	0.160904492807492	0.328349957995155	0.0094	0.0049	0.0788	0.0178	0.0521	0.0219	0.022	0.0255	0.0031	0.0333	0.0374	0.1372	0.0041	0.0454	0.0984	0.0259	0.0189	0.0036	0.0032	0.0198	0.0193	0.1056	0.0434	0.112	0.0468	0.0036
10	rs11818054	83874532	1	0.141401729381863	1.15	0.047929882429645	0.198283424539252	0.363810649356654	0.0094	0.0049	0.0788	0.0179	0.0517	0.022	0.0222	0.0255	0.0031	0.0329	0.037	0.1372	0.0041	0.0453	0.0985	0.026	0.0188	0.0037	0.0033	0.0199	0.0194	0.1061	0.0434	0.1118	0.0467	0.0036
10	rs75555610	83874919	1.01	0.120031835070186	1.15	0.047929882429645	0.211798187602567	0.430425794142742	0.0093	0.0049	0.0787	0.0179	0.051	0.0222	0.0224	0.0256	0.0034	0.0324	0.0362	0.1371	0.0042	0.0453	0.0987	0.0263	0.0187	0.0038	0.0033	0.0199	0.0197	0.1074	0.0431	0.1112	0.0464	0.0038
10	rs7069393	83875405	1.01	0.120031835070186	1.15	0.047929882429645	0.223735738330002	0.518250518041954	0.0093	0.0049	0.0786	0.018	0.0502	0.0226	0.0228	0.0256	0.0037	0.0317	0.0351	0.137	0.0042	0.0451	0.0991	0.0267	0.0186	0.004	0.0034	0.02	0.02	0.1089	0.0428	0.1105	0.046	0.0041
10	rs78165202	83875778	1.02	0.101174939294895	1.15	0.047929882429645	0.29702144874455	0.585234481591755	0.0092	0.0049	0.0788	0.0181	0.0496	0.0224	0.0228	0.0256	0.0039	0.0313	0.0346	0.1372	0.004	0.0446	0.1001	0.0269	0.0183	0.0039	0.0034	0.02	0.0203	0.11	0.0426	0.1102	0.0458	0.0043
10	rs117856211	83875895	1.02	0.101174939294895	1.15	0.047929882429645	0.328726390064156	0.673346297996137	0.009	0.0049	0.0791	0.018	0.0495	0.0224	0.0227	0.0255	0.0039	0.0312	0.0344	0.1372	0.0041	0.0445	0.1003	0.0268	0.0182	0.0039	0.0034	0.02	0.0204	0.1105	0.0425	0.1102	0.0456	0.0044
10	rs2114818	83876526	1.03	0.0846525390220556	1.15	0.047929882429645	0.324245762310591	0.890597644269689	0.0087	0.0049	0.0807	0.0178	0.0487	0.022	0.0221	0.0255	0.0041	0.0304	0.033	0.1376	0.0041	0.0439	0.1012	0.0264	0.0179	0.0039	0.0034	0.0204	0.0211	0.1133	0.0422	0.1103	0.0448	0.0047
10	rs12240519	83878316	1.05	0.0578850268271129	1.15	0.047929882429645	0.733467070807056	1.17663202351733	0.0083	0.0046	0.0828	0.0169	0.0466	0.0206	0.0212	0.0253	0.0042	0.0295	0.0302	0.1382	0.0037	0.0425	0.1046	0.0248	0.0167	0.0038	0.0031	0.0206	0.0221	0.1182	0.0426	0.1122	0.0444	0.0051
10	rs7079698	83880654	1.05	0.0578850268271129	1.15	0.047929882429645	1.66165423595406	2.07705517579563	0.0078	0.0044	0.0841	0.016	0.0444	0.0193	0.0201	0.0255	0.0044	0.0285	0.0274	0.1396	0.0035	0.0412	0.1083	0.0232	0.0156	0.0038	0.003	0.0209	0.0231	0.1226	0.0426	0.1138	0.0441	0.0055
10	rs1649934	83884894	1.05	0.0578850268271129	1.15	0.047929882429645	1.29683005863985	2.03009882596226	0.0078	0.0044	0.0842	0.0159	0.0443	0.0192	0.02	0.0255	0.0043	0.0285	0.0272	0.1398	0.0035	0.0411	0.1086	0.0231	0.0156	0.0038	0.003	0.021	0.0232	0.123	0.0427	0.114	0.0441	0.0055
10	rs11192660	83897372	1.05	0.0578850268271129	1.15	0.047929882429645	1.29511878420035	2.02614744342186	0.0078	0.0044	0.0843	0.0159	0.0442	0.0193	0.02	0.0255	0.0043	0.0285	0.0271	0.1398	0.0035	0.041	0.1087	0.0231	0.0156	0.0038	0.003	0.021	0.0232	0.123	0.0427	0.114	0.0441	0.0056
10	rs118103028	83897534	1.04	0.0702833737600549	1.15	0.047929882429645	1.28875660936446	2.0426783078374	0.008	0.0044	0.0842	0.0159	0.0442	0.0192	0.02	0.0255	0.0043	0.0285	0.0271	0.1397	0.0035	0.041	0.1087	0.0231	0.0156	0.0038	0.003	0.021	0.0232	0.123	0.0427	0.114	0.0441	0.0056
10	rs11192734	83916273	1.04	0.0702833737600549	1.15	0.047929882429645	1.29103422472903	1.86418125046184	0.0081	0.0044	0.0846	0.0158	0.044	0.0193	0.0199	0.0255	0.0044	0.0285	0.0269	0.1394	0.0034	0.0409	0.1086	0.023	0.0155	0.0038	0.0031	0.021	0.0234	0.1236	0.0428	0.114	0.0439	0.0056
10	rs1896508	83917680	1.04	0.0702833737600549	1.15	0.047929882429645	1.27956689087604	1.82129070970999	0.0081	0.0044	0.0849	0.0158	0.044	0.0193	0.0199	0.0255	0.0044	0.0285	0.0269	0.1393	0.0034	0.0409	0.1083	0.023	0.0155	0.0038	0.0031	0.021	0.0234	0.1236	0.0428	0.1141	0.0439	0.0056
10	rs77750045	83918209	1.04	0.0702833737600549	1.15	0.047929882429645	1.28401650594141	1.82376808815926	0.0081	0.0044	0.085	0.0158	0.044	0.0193	0.0199	0.0255	0.0044	0.0285	0.0269	0.1393	0.0034	0.0409	0.1082	0.023	0.0155	0.0038	0.0031	0.021	0.0234	0.1236	0.0428	0.1141	0.0439	0.0056
10	rs1649952	83920935	1.04	0.0702833737600549	1.15	0.047929882429645	1.31657138619242	1.85903400249848	0.0082	0.0044	0.085	0.0158	0.0439	0.0193	0.0199	0.0255	0.0044	0.0285	0.0269	0.1393	0.0033	0.0409	0.1081	0.023	0.0155	0.0038	0.0031	0.021	0.0234	0.1237	0.0428	0.1141	0.0438	0.0056
10	rs77456251	83921178	1.04	0.0702833737600549	1.15	0.047929882429645	1.33133143201811	1.88870250860613	0.0082	0.0044	0.085	0.0158	0.0439	0.0193	0.0199	0.0255	0.0044	0.0285	0.0269	0.1393	0.0033	0.0409	0.1081	0.023	0.0155	0.0038	0.0031	0.021	0.0234	0.1237	0.0428	0.1141	0.0438	0.0056
10	rs1739780	83933250	1.04	0.0702833737600549	1.15	0.047929882429645	1.14370492860001	2.09400166156553	0.0076	0.0046	0.087	0.0151	0.0419	0.0184	0.0186	0.0252	0.0046	0.0278	0.0263	0.14	0.0041	0.0404	0.1113	0.0216	0.0149	0.0038	0.0028	0.0211	0.0233	0.1268	0.043	0.1147	0.0431	0.0058
10	rs11192840	83935947	1.04	0.0702833737600549	1.15	0.047929882429645	1.13366835380984	2.02884145503529	0.0076	0.0046	0.087	0.0151	0.0419	0.0184	0.0186	0.0252	0.0046	0.0278	0.0263	0.14	0.0041	0.0405	0.1113	0.0216	0.0149	0.0038	0.0028	0.0211	0.0233	0.1268	0.0431	0.1147	0.0431	0.0059
10	rs55764635	83944251	1.04	0.0702833737600549	1.15	0.047929882429645	1.18952837412407	1.99618701530097	0.0076	0.0046	0.0871	0.0151	0.042	0.0185	0.0186	0.0253	0.0047	0.0277	0.0263	0.1401	0.0041	0.0404	0.1111	0.0215	0.0144	0.0041	0.0028	0.021	0.0233	0.1269	0.0431	0.1149	0.043	0.0059
10	rs76390924	83945607	1.04	0.0702833737600549	1.15	0.047929882429645	1.19284153415852	1.98203536607744	0.0076	0.0046	0.087	0.0151	0.042	0.0184	0.0186	0.0253	0.0047	0.0276	0.0263	0.1401	0.0041	0.0405	0.1111	0.0215	0.0144	0.0041	0.0028	0.021	0.0233	0.1269	0.0431	0.1149	0.043	0.0059
10	rs10490930	83945665	1.05	0.0578850268271129	1.15	0.047929882429645	1.19228909143336	1.99116966792964	0.0076	0.0046	0.0871	0.0151	0.0419	0.0184	0.0186	0.0253	0.0047	0.0276	0.0263	0.14	0.0041	0.0405	0.1111	0.0215	0.0144	0.0041	0.0028	0.021	0.0233	0.1269	0.0431	0.1149	0.043	0.0059
10	rs74144197	83945805	1.05	0.0578850268271129	1.15	0.047929882429645	1.19818695058335	1.99009474638505	0.0076	0.0046	0.0871	0.0151	0.0419	0.0184	0.0186	0.0252	0.0047	0.0276	0.0263	0.14	0.0041	0.0405	0.1111	0.0215	0.0144	0.0041	0.0028	0.021	0.0234	0.1269	0.0431	0.1149	0.043	0.0059
10	rs1649942	83951691	1.05	0.0578850268271129	1.15	0.047929882429645	1.20955365474861	1.98257251886923	0.0076	0.0045	0.0871	0.0151	0.0419	0.0183	0.0185	0.0252	0.0047	0.0276	0.0263	0.14	0.0042	0.0404	0.1111	0.0215	0.0144	0.0041	0.0028	0.021	0.0233	0.1269	0.0431	0.115	0.0431	0.0059
10	rs74626765	83951877	1.05	0.0578850268271129	1.15	0.047929882429645	1.21140583757369	1.98937817607062	0.0076	0.0045	0.0871	0.0151	0.0419	0.0183	0.0185	0.0252	0.0047	0.0276	0.0263	0.14	0.0042	0.0404	0.1111	0.0215	0.0144	0.0041	0.0028	0.021	0.0233	0.1269	0.0431	0.115	0.0431	0.0059
10	rs116109300	83955261	1.05	0.0578850268271129	1.15	0.047929882429645	1.1974490986315	1.97326469620018	0.0076	0.0046	0.0874	0.015	0.042	0.0182	0.0184	0.0252	0.0047	0.0276	0.0263	0.1401	0.0043	0.0403	0.1109	0.0213	0.0143	0.0041	0.0028	0.0208	0.0233	0.1271	0.0431	0.1151	0.043	0.006
10	rs12769829	83958312	1.05	0.0578850268271129	1.15	0.047929882429645	1.15668624987815	1.94484174481081	0.0076	0.0047	0.0875	0.015	0.042	0.0181	0.0183	0.0252	0.0047	0.0277	0.0263	0.1401	0.0043	0.0403	0.1109	0.0212	0.0143	0.0042	0.0028	0.0208	0.0233	0.1272	0.0432	0.1153	0.043	0.006
10	rs79553914	83963196	1.05	0.0578850268271129	1.15	0.047929882429645	1.19735687957529	2.02506997433558	0.0075	0.0047	0.0876	0.0149	0.042	0.0179	0.018	0.0251	0.0048	0.0277	0.0262	0.1402	0.0044	0.0402	0.1109	0.0211	0.0142	0.0043	0.0028	0.0209	0.0233	0.1272	0.0432	0.1154	0.043	0.0061
10	rs17656748	83964978	1.05	0.0578850268271129	1.16	0.0391967480014609	1.19615828343435	2.03746553711627	0.0075	0.0047	0.0877	0.0149	0.042	0.0179	0.018	0.0251	0.0048	0.0277	0.0262	0.1403	0.0044	0.0402	0.111	0.0211	0.0142	0.0043	0.0028	0.0209	0.0233	0.1272	0.0432	0.1155	0.043	0.0061
10	rs10884340	83969285	1.05	0.0578850268271129	1.16	0.0391967480014609	1.12717683696114	2.10988298045562	0.0074	0.0048	0.088	0.0147	0.0421	0.0175	0.0174	0.0249	0.0048	0.0277	0.0263	0.1404	0.0045	0.0403	0.111	0.0209	0.0142	0.0045	0.0029	0.021	0.0233	0.1272	0.0433	0.1159	0.0429	0.0062
10	rs72825486	83970416	1.05	0.0578850268271129	1.16	0.0391967480014609	1.15777821064053	2.18589548191861	0.0074	0.0048	0.088	0.0146	0.0421	0.0175	0.0174	0.0249	0.0048	0.0277	0.0263	0.1405	0.0045	0.0404	0.111	0.0209	0.0142	0.0045	0.0029	0.021	0.0233	0.1273	0.0433	0.1159	0.0428	0.0062
10	rs12255719	83974087	1.05	0.0578850268271129	1.14	0.0581452072437857	1.02422059128816	2.18371884474937	0.0073	0.0049	0.0892	0.0143	0.0416	0.0172	0.017	0.0248	0.0048	0.0274	0.0264	0.1409	0.0048	0.0402	0.1116	0.0206	0.0143	0.0047	0.003	0.0208	0.0233	0.1274	0.0431	0.1159	0.0424	0.0062
10	rs10884342	83974586	1.05	0.0578850268271129	1.14	0.0581452072437857	0.897223648624816	2.09598595598755	0.0074	0.005	0.0894	0.0141	0.0415	0.0169	0.0168	0.0248	0.0048	0.0274	0.0265	0.1411	0.005	0.0402	0.1119	0.0205	0.0143	0.0048	0.003	0.0207	0.0233	0.1274	0.0429	0.1157	0.0423	0.0062
10	rs7070696	83974813	1.05	0.0578850268271129	1.14	0.0581452072437857	0.873722487856686	2.10320367139804	0.0073	0.0051	0.0895	0.0141	0.0415	0.0169	0.0168	0.0248	0.0048	0.0273	0.0266	0.1409	0.005	0.0401	0.1123	0.0205	0.0144	0.0048	0.0031	0.0207	0.0233	0.1275	0.0428	0.1158	0.0421	0.0062
10	rs74956182	83976584	1.05	0.0578850268271129	1.14	0.0581452072437857	0.82767421495847	2.11241101649018	0.0073	0.0051	0.0895	0.0138	0.0415	0.017	0.0168	0.0249	0.0048	0.0273	0.0267	0.141	0.005	0.04	0.1125	0.0205	0.0144	0.0048	0.0031	0.0206	0.0233	0.1275	0.0424	0.116	0.042	0.0062
10	rs11193043	83979650	1.05	0.0578850268271129	1.14	0.0581452072437857	0.821736169080829	2.08841090305978	0.0073	0.0051	0.0895	0.0138	0.0414	0.017	0.0167	0.0249	0.0048	0.0273	0.0267	0.141	0.005	0.04	0.1126	0.0205	0.0144	0.0048	0.0031	0.0206	0.0233	0.1275	0.0423	0.116	0.042	0.0062
10	rs2434064	83979933	1.05	0.0578850268271129	1.14	0.0581452072437857	0.818418878531013	2.08768965962449	0.0073	0.0051	0.0895	0.0138	0.0414	0.017	0.0168	0.0249	0.0048	0.0273	0.0267	0.141	0.005	0.04	0.1126	0.0205	0.0144	0.0048	0.0031	0.0206	0.0233	0.1275	0.0423	0.1161	0.042	0.0062
10	rs1336299	83984279	1.05	0.0578850268271129	1.14	0.0581452072437857	0.856752619217203	2.17048370888266	0.0073	0.005	0.0895	0.0137	0.0414	0.017	0.0167	0.025	0.0048	0.0273	0.0267	0.141	0.0051	0.0399	0.1126	0.0205	0.0144	0.0048	0.0031	0.0206	0.0233	0.1275	0.0423	0.1161	0.0419	0.0062
10	rs75876383	83985481	1.05	0.0578850268271129	1.14	0.0581452072437857	0.876727003614654	2.23603493595916	0.0073	0.005	0.0894	0.0137	0.0414	0.0171	0.0167	0.025	0.0048	0.0273	0.0267	0.141	0.0051	0.0399	0.1126	0.0205	0.0144	0.0048	0.0031	0.0206	0.0233	0.1275	0.0423	0.1161	0.0419	0.0062
10	rs77419337	83986300	1.05	0.0578850268271129	1.13	0.0699995683306186	0.887481253223674	2.26134121555339	0.0073	0.005	0.0894	0.0137	0.0414	0.0171	0.0167	0.025	0.0048	0.0273	0.0267	0.141	0.0051	0.0399	0.1126	0.0205	0.0144	0.0048	0.0031	0.0206	0.0233	0.1275	0.0423	0.1161	0.0418	0.0062
10	rs61862999	83991403	1.07	0.0382760853635132	1.13	0.0699995683306186	0.735801088023228	2.215125719194	0.0068	0.0049	0.0871	0.013	0.042	0.0167	0.0157	0.0257	0.0042	0.0271	0.0281	0.1423	0.0055	0.04	0.1146	0.0192	0.0142	0.005	0.0039	0.0199	0.0228	0.1288	0.043	0.1169	0.0408	0.0057
10	rs57159124	83996098	1.06	0.0472756964826134	1.13	0.0699995683306186	1.83736448268554	2.74081478940487	0.0059	0.0049	0.0823	0.0116	0.0425	0.0158	0.0139	0.0277	0.0032	0.0261	0.0315	0.1429	0.0064	0.0404	0.1201	0.0167	0.015	0.0051	0.0056	0.0189	0.0214	0.1319	0.0448	0.1163	0.0382	0.0047
10	rs7911859	83996867	1.06	0.0472756964826134	1.13	0.0699995683306186	1.86776465717163	2.6492573577178	0.0059	0.0049	0.0823	0.0115	0.0425	0.0157	0.0138	0.0278	0.0032	0.0261	0.0316	0.143	0.0064	0.0405	0.1203	0.0166	0.015	0.0051	0.0056	0.0188	0.0213	0.1319	0.0448	0.1163	0.0382	0.0047
10	rs1649931	84006673	1.05	0.0578850268271129	1.13	0.0699995683306186	1.7823096330845	2.52295034508825	0.0059	0.0048	0.0822	0.0114	0.0426	0.0156	0.0136	0.0277	0.0031	0.0261	0.0319	0.1437	0.0063	0.0405	0.1207	0.0164	0.015	0.005	0.0056	0.0187	0.0211	0.1323	0.0448	0.1161	0.038	0.0046
10	rs75098973	84006906	1.05	0.0578850268271129	1.13	0.0699995683306186	1.78092201527968	2.53015343292525	0.0059	0.0048	0.0822	0.0114	0.0426	0.0156	0.0135	0.0277	0.0031	0.0261	0.0319	0.1437	0.0063	0.0405	0.1207	0.0164	0.015	0.005	0.0056	0.0187	0.0211	0.1324	0.0448	0.1161	0.038	0.0046
10	rs74549960	84007998	1.05	0.0578850268271129	1.13	0.0699995683306186	1.76962159952351	2.53292450229886	0.0059	0.0048	0.0822	0.0114	0.0426	0.0156	0.0135	0.0277	0.0031	0.0261	0.0319	0.1437	0.0063	0.0405	0.1208	0.0164	0.015	0.005	0.0056	0.0187	0.0211	0.1324	0.0448	0.1161	0.038	0.0046
10	rs61863013	84009939	1.05	0.0578850268271129	1.13	0.0699995683306186	1.74624787509924	2.48052078844306	0.0059	0.0048	0.0822	0.0114	0.0426	0.0156	0.0135	0.0277	0.0031	0.0261	0.032	0.1438	0.0063	0.0406	0.1208	0.0164	0.015	0.005	0.0056	0.0187	0.021	0.1324	0.0448	0.1161	0.038	0.0046
10	rs113891557	84011446	1.05	0.0578850268271129	1.13	0.0699995683306186	1.76578940954254	2.53680460550219	0.0059	0.0048	0.0822	0.0114	0.0426	0.0156	0.0135	0.0277	0.0031	0.0261	0.032	0.1438	0.0062	0.0406	0.1209	0.0164	0.015	0.005	0.0056	0.0187	0.021	0.1324	0.0448	0.1161	0.038	0.0045
10	rs74611359	84022092	1.06	0.0472756964826134	1.13	0.0699995683306186	1.60646581127056	2.44222480053542	0.0058	0.0047	0.0824	0.0114	0.0427	0.0156	0.0134	0.0277	0.003	0.0261	0.0325	0.1444	0.0058	0.0407	0.1215	0.0162	0.015	0.0045	0.0052	0.0186	0.0209	0.1324	0.0449	0.1162	0.038	0.0045
10	rs61863038	84025329	1.06	0.0472756964826134	1.13	0.0699995683306186	1.56192074312889	2.42972069064383	0.0058	0.0047	0.0825	0.0113	0.0427	0.0155	0.0134	0.0277	0.003	0.0261	0.0326	0.1445	0.0056	0.0407	0.1217	0.0162	0.015	0.0044	0.0051	0.0186	0.0208	0.1324	0.045	0.1162	0.038	0.0045
10	rs12768303	84026560	1.05	0.0578850268271129	1.13	0.0699995683306186	1.54209912339007	2.42181772406255	0.0058	0.0046	0.0825	0.0113	0.0427	0.0155	0.0134	0.0277	0.003	0.0262	0.0327	0.1446	0.0055	0.0407	0.1218	0.0162	0.015	0.0043	0.0051	0.0185	0.0208	0.1324	0.045	0.1162	0.038	0.0044
10	rs80289116	84030329	1.05	0.0578850268271129	1.12	0.083651866997597	1.4873896642619	2.39152173910032	0.0057	0.0046	0.0826	0.0113	0.0427	0.0155	0.0133	0.0277	0.0029	0.0262	0.0329	0.1449	0.0053	0.0408	0.1221	0.0161	0.015	0.0041	0.005	0.0185	0.0208	0.1324	0.045	0.1162	0.038	0.0044
10	rs117329828	84043129	1.05	0.0578850268271129	1.12	0.083651866997597	1.41813325389732	2.34259758708542	0.0057	0.0045	0.0828	0.0113	0.0428	0.0155	0.0132	0.0277	0.0028	0.0262	0.0333	0.1453	0.005	0.0409	0.1226	0.016	0.015	0.0037	0.0047	0.0184	0.0207	0.1325	0.0451	0.1163	0.0381	0.0043
10	rs117371068	84043490	1.05	0.0578850268271129	1.12	0.083651866997597	1.41656004940752	2.33637658407604	0.0057	0.0045	0.0828	0.0113	0.0428	0.0155	0.0132	0.0277	0.0028	0.0262	0.0333	0.1453	0.005	0.0409	0.1226	0.016	0.015	0.0037	0.0047	0.0184	0.0207	0.1325	0.0451	0.1163	0.0381	0.0043
10	rs11193507	84049828	1.05	0.0578850268271129	1.12	0.083651866997597	1.34345403854922	2.29945935057521	0.0056	0.0044	0.083	0.0112	0.0429	0.0154	0.0131	0.0277	0.0027	0.0263	0.0337	0.146	0.0045	0.041	0.1232	0.0159	0.0149	0.0032	0.0043	0.0184	0.0205	0.1325	0.0453	0.1163	0.0382	0.0043
10	rs7921512	84056017	1.05	0.0578850268271129	1.12	0.083651866997597	1.31408558349599	2.25150568764027	0.0056	0.0044	0.083	0.0112	0.0429	0.0154	0.0131	0.0276	0.0027	0.0263	0.0338	0.1461	0.0044	0.0411	0.1234	0.0159	0.015	0.0031	0.0043	0.0183	0.0205	0.1325	0.0453	0.1163	0.0382	0.0042
10	rs116982472	84056885	1.05	0.0578850268271129	1.12	0.083651866997597	1.3096919918637	2.255694226819	0.0056	0.0044	0.083	0.0112	0.0429	0.0154	0.0131	0.0276	0.0027	0.0263	0.0338	0.1461	0.0044	0.0411	0.1234	0.0159	0.015	0.0031	0.0043	0.0183	0.0204	0.1325	0.0453	0.1163	0.0382	0.0042
10	rs117938426	84062136	1.05	0.0578850268271129	1.12	0.083651866997597	1.26258051526207	2.23567108253136	0.0056	0.0044	0.083	0.0112	0.0429	0.0153	0.013	0.0276	0.0027	0.0263	0.0339	0.1462	0.0043	0.0411	0.1235	0.0159	0.015	0.0031	0.0042	0.0183	0.0204	0.1326	0.0453	0.1164	0.0381	0.0041
10	rs116883276	84065749	1.05	0.0578850268271129	1.12	0.083651866997597	1.22412280271242	2.20295549643185	0.0056	0.0044	0.083	0.0112	0.0429	0.0153	0.013	0.0276	0.0027	0.0262	0.0339	0.1463	0.0043	0.0411	0.1236	0.0158	0.015	0.0031	0.0041	0.0183	0.0204	0.1327	0.0454	0.1164	0.0381	0.0041
10	rs7903018	84069402	1.05	0.0578850268271129	1.12	0.083651866997597	1.19127653879236	2.19260854663425	0.0056	0.0044	0.083	0.0111	0.0429	0.0153	0.013	0.0276	0.0027	0.0262	0.034	0.1463	0.0043	0.0412	0.1237	0.0158	0.0151	0.0031	0.0041	0.0183	0.0203	0.1327	0.0454	0.1165	0.0381	0.0041
10	rs17099774	84075164	1.05	0.0578850268271129	1.12	0.083651866997597	1.07171610289746	2.25314456314548	0.0055	0.0043	0.0832	0.0111	0.0429	0.0152	0.0129	0.0276	0.0026	0.0262	0.0341	0.1465	0.0041	0.0412	0.124	0.0158	0.0151	0.003	0.0037	0.0182	0.0201	0.133	0.0453	0.1166	0.0381	0.0039
10	rs79184633	84076551	1.05	0.0578850268271129	1.12	0.083651866997597	1.01047835657998	2.2631632075909	0.0055	0.0043	0.0833	0.011	0.0429	0.0152	0.0128	0.0275	0.0026	0.0263	0.0342	0.1466	0.004	0.0412	0.1242	0.0157	0.0151	0.0029	0.0035	0.0182	0.02	0.1332	0.0453	0.1166	0.0381	0.0038
10	rs3904726	84091078	1.05	0.0578850268271129	1.12	0.083651866997597	0.745472879631968	2.23148731305101	0.0054	0.0042	0.084	0.0108	0.0432	0.0151	0.0125	0.0273	0.0024	0.0265	0.0346	0.1476	0.0034	0.041	0.1254	0.0156	0.0151	0.0027	0.0023	0.018	0.0194	0.1343	0.0453	0.117	0.038	0.0031
10	rs4143817	84099660	1.05	0.0578850268271129	1.12	0.083651866997597	0.743503800942749	2.23075980342726	0.0053	0.0042	0.084	0.0108	0.0432	0.0151	0.0125	0.0272	0.0024	0.0265	0.0346	0.1477	0.0034	0.041	0.1254	0.0156	0.0151	0.0026	0.0023	0.018	0.0194	0.1344	0.0453	0.117	0.038	0.0031
10	rs12358632	84111459	1.06	0.0472756964826134	1.12	0.083651866997597	0.754895306850609	2.2540551151618	0.0053	0.0042	0.0841	0.0108	0.0432	0.015	0.0125	0.0272	0.0024	0.0265	0.0346	0.1477	0.0033	0.0409	0.1255	0.0156	0.0152	0.0026	0.0023	0.018	0.0193	0.1345	0.0453	0.1171	0.038	0.0031
10	rs117765342	84115243	1.06	0.0472756964826134	1.12	0.083651866997597	0.766592731626132	2.2262135573658	0.0053	0.0042	0.0841	0.0108	0.0432	0.0151	0.0125	0.0272	0.0024	0.0265	0.0346	0.1478	0.0033	0.0409	0.1255	0.0156	0.0152	0.0026	0.0022	0.018	0.0193	0.1346	0.0453	0.1171	0.038	0.003
10	rs79484540	84125001	1.06	0.0472756964826134	1.12	0.083651866997597	0.791933269703291	2.25460146885786	0.0052	0.0041	0.0842	0.0108	0.0431	0.0151	0.0125	0.0271	0.0023	0.0265	0.0348	0.1481	0.0032	0.0409	0.1256	0.0157	0.0153	0.0025	0.0021	0.0179	0.0193	0.1348	0.0453	0.1171	0.0379	0.0029
10	rs72827386	84157151	1.06	0.0472756964826134	1.12	0.083651866997597	0.806853826624892	2.24458766852056	0.005	0.0039	0.0843	0.0108	0.043	0.0151	0.0125	0.0269	0.0021	0.0264	0.035	0.1486	0.003	0.0409	0.1257	0.0157	0.0156	0.0023	0.0018	0.0179	0.0192	0.1351	0.0454	0.1175	0.0379	0.0027
10	rs56352925	84163553	1.06	0.0472756964826134	1.12	0.083651866997597	0.808658647828739	2.1790037629762	0.0049	0.0039	0.0843	0.0109	0.043	0.0151	0.0124	0.0268	0.002	0.0264	0.0351	0.1488	0.003	0.041	0.1258	0.0157	0.0156	0.0022	0.0017	0.0179	0.0192	0.1352	0.0454	0.1175	0.0379	0.0026
10	rs1937975	84175074	1.06	0.0472756964826134	1.12	0.083651866997597	0.766132528799848	2.05310921761965	0.0049	0.0039	0.0843	0.0109	0.043	0.0152	0.0124	0.0268	0.002	0.0264	0.0351	0.1489	0.0029	0.041	0.1258	0.0158	0.0157	0.0022	0.0017	0.0179	0.0192	0.1353	0.0454	0.1176	0.0379	0.0026
10	rs73306166	84175132	1.06	0.0472756964826134	1.13	0.0699995683306186	0.767590251454964	2.05940717917967	0.0049	0.0039	0.0843	0.0109	0.043	0.0152	0.0124	0.0268	0.002	0.0264	0.0351	0.1489	0.0029	0.041	0.1258	0.0158	0.0157	0.0022	0.0017	0.0179	0.0192	0.1353	0.0454	0.1176	0.0379	0.0026
10	rs7477421	84186105	1.06	0.0472756964826134	1.13	0.0699995683306186	0.775282379917836	2.07075000998677	0.0048	0.0039	0.0844	0.0109	0.043	0.0152	0.0125	0.0268	0.002	0.0265	0.0351	0.1489	0.0029	0.041	0.1258	0.0158	0.0158	0.0022	0.0016	0.0179	0.0192	0.1352	0.0454	0.1177	0.0379	0.0025
10	rs77690885	84189540	1.06	0.0472756964826134	1.13	0.0699995683306186	0.779063709386693	2.07237109386885	0.0048	0.0039	0.0844	0.0109	0.043	0.0152	0.0125	0.0268	0.002	0.0265	0.0351	0.1489	0.0029	0.041	0.1258	0.0158	0.0158	0.0021	0.0016	0.0179	0.0192	0.1352	0.0454	0.1177	0.0378	0.0025
10	rs79415796	84201799	1.06	0.0472756964826134	1.13	0.0699995683306186	0.779681828969485	2.11403639365397	0.0048	0.0039	0.0844	0.0109	0.043	0.0152	0.0125	0.0268	0.002	0.0265	0.0352	0.149	0.0028	0.0411	0.1258	0.0158	0.0158	0.0021	0.0016	0.0178	0.0192	0.1352	0.0454	0.1177	0.0378	0.0025
10	rs78893532	84222350	1.06	0.0472756964826134	1.13	0.0699995683306186	0.773356215287808	2.08750935394256	0.0047	0.0038	0.0843	0.011	0.043	0.0154	0.0125	0.0266	0.0018	0.0265	0.0354	0.1495	0.0026	0.0415	0.1253	0.0158	0.0161	0.002	0.0014	0.0177	0.019	0.1357	0.0449	0.1181	0.0376	0.0023
10	rs34499222	84223349	1.06	0.0472756964826134	1.13	0.0699995683306186	0.771047572822198	2.08444447443579	0.0047	0.0038	0.0843	0.011	0.043	0.0154	0.0125	0.0266	0.0018	0.0265	0.0354	0.1496	0.0025	0.0415	0.1252	0.0159	0.0161	0.002	0.0014	0.0177	0.019	0.1357	0.0448	0.1182	0.0376	0.0023
10	rs79118532	84243149	1.06	0.0472756964826134	1.13	0.0699995683306186	0.740781165237212	2.00533017108445	0.0046	0.0038	0.0842	0.011	0.043	0.0154	0.0125	0.0265	0.0017	0.0266	0.0354	0.1498	0.0024	0.042	0.125	0.0159	0.0163	0.002	0.0013	0.0177	0.0189	0.1359	0.0445	0.1183	0.0375	0.0022
10	rs118046833	84247203	1.06	0.0472756964826134	1.13	0.0699995683306186	0.74297405554152	2.0214789710367	0.0046	0.0038	0.0842	0.011	0.043	0.0154	0.0125	0.0265	0.0017	0.0266	0.0354	0.1498	0.0024	0.042	0.125	0.0159	0.0163	0.0019	0.0013	0.0177	0.0189	0.1359	0.0445	0.1183	0.0375	0.0022
10	rs17100118	84254171	1.06	0.0472756964826134	1.13	0.0699995683306186	0.741839445963971	2.01376124067739	0.0046	0.0038	0.0842	0.011	0.043	0.0154	0.0125	0.0265	0.0017	0.0266	0.0354	0.1498	0.0024	0.042	0.125	0.0159	0.0163	0.0019	0.0013	0.0177	0.0189	0.1359	0.0445	0.1183	0.0375	0.0022
10	rs10509455	84267722	1.06	0.0472756964826134	1.13	0.0699995683306186	0.723640129445458	1.96020811252405	0.0046	0.0038	0.0843	0.0111	0.043	0.0154	0.0126	0.0264	0.0017	0.0266	0.0354	0.1499	0.0024	0.0421	0.125	0.0159	0.0164	0.0019	0.0013	0.0177	0.0189	0.136	0.0444	0.1183	0.0374	0.0022
10	rs656298	84287622	1.06	0.0472756964826134	1.14	0.0581452072437857	0.711272017573792	1.95359495545919	0.0045	0.0037	0.0843	0.0111	0.043	0.0155	0.0126	0.0262	0.0017	0.0266	0.0354	0.1501	0.0023	0.0422	0.1251	0.016	0.0165	0.0019	0.0013	0.0176	0.0188	0.1362	0.0441	0.1184	0.0372	0.0022
10	rs117061004	84296245	1.06	0.0472756964826134	1.13	0.0699995683306186	0.719681005385914	1.96753979563838	0.0045	0.0037	0.0843	0.0111	0.043	0.0155	0.0126	0.0262	0.0017	0.0266	0.0354	0.1501	0.0023	0.0422	0.1251	0.016	0.0165	0.0019	0.0013	0.0176	0.0188	0.1362	0.0441	0.1184	0.0372	0.0022
10	rs608315	84308562	1.06	0.0472756964826134	1.13	0.0699995683306186	0.713648872280811	1.93538011832848	0.0045	0.0038	0.0842	0.0112	0.043	0.0156	0.0126	0.0262	0.0017	0.0266	0.0354	0.1502	0.0023	0.0422	0.125	0.0161	0.0166	0.0019	0.0012	0.0176	0.0187	0.1361	0.044	0.1184	0.0371	0.0021
10	rs80185224	84315056	1.06	0.0472756964826134	1.13	0.0699995683306186	0.724687540651691	1.97398046926243	0.0045	0.0038	0.0842	0.0112	0.043	0.0156	0.0126	0.0262	0.0017	0.0266	0.0354	0.1503	0.0023	0.0422	0.1249	0.0161	0.0167	0.0019	0.0012	0.0176	0.0187	0.1361	0.0439	0.1185	0.0371	0.0021
10	rs75993110	84316258	1.06	0.0472756964826134	1.13	0.0699995683306186	0.716922793148339	1.96914969297336	0.0045	0.0038	0.0841	0.0112	0.043	0.0156	0.0127	0.0261	0.0018	0.0266	0.0354	0.1502	0.0023	0.0422	0.1249	0.0161	0.0167	0.0019	0.0012	0.0176	0.0187	0.1361	0.0439	0.1185	0.0371	0.0021
10	rs10884936	84321914	1.06	0.0472756964826134	1.13	0.0699995683306186	0.713500215712724	2.0245312688673	0.0045	0.0038	0.0841	0.0112	0.0429	0.0156	0.0127	0.0261	0.0019	0.0266	0.0355	0.1503	0.0023	0.0421	0.1248	0.0161	0.0167	0.0019	0.0012	0.0176	0.0187	0.1361	0.0439	0.1186	0.0371	0.0021
10	rs11195038	84325334	1.06	0.0472756964826134	1.12	0.083651866997597	0.725885402451698	2.02417214266141	0.0045	0.0038	0.0841	0.0112	0.0429	0.0156	0.0127	0.0262	0.0018	0.0266	0.0355	0.1504	0.0022	0.0421	0.1247	0.0162	0.0167	0.0019	0.0012	0.0176	0.0187	0.1361	0.0439	0.1187	0.0371	0.0021
10	rs77355825	84325585	1.06	0.0472756964826134	1.12	0.083651866997597	0.740705599192573	2.03782498091114	0.0045	0.0038	0.084	0.0113	0.0428	0.0157	0.0128	0.0261	0.0018	0.0266	0.0356	0.1505	0.0022	0.042	0.1244	0.0163	0.0168	0.002	0.0012	0.0176	0.0187	0.136	0.0437	0.119	0.0369	0.0021
10	rs116950971	84327099	1.06	0.0472756964826134	1.12	0.083651866997597	0.723789718582804	2.0297395663869	0.0045	0.0038	0.084	0.0117	0.0425	0.016	0.013	0.0256	0.0018	0.0262	0.036	0.1511	0.0022	0.0416	0.1232	0.0166	0.017	0.0021	0.0012	0.0177	0.0187	0.1358	0.0433	0.1203	0.0363	0.002
10	rs61864251	84334334	1.06	0.0472756964826134	1.12	0.083651866997597	0.599545836042671	1.94609187077272	0.0045	0.0039	0.0841	0.0121	0.0421	0.0163	0.0133	0.0251	0.0019	0.0259	0.0363	0.1517	0.0022	0.0411	0.1219	0.017	0.0173	0.0022	0.0011	0.0177	0.0187	0.1356	0.0428	0.1217	0.036	0.0019
10	rs665652	84335517	1.06	0.0472756964826134	1.12	0.083651866997597	0.593925387185419	1.87217234152218	0.0045	0.0039	0.0841	0.0121	0.0421	0.0163	0.0133	0.0251	0.0019	0.0259	0.0363	0.1518	0.0022	0.0412	0.1219	0.0171	0.0173	0.0022	0.0011	0.0177	0.0187	0.1356	0.0428	0.1217	0.0359	0.0019
10	rs1416851	84335691	1.06	0.0472756964826134	1.12	0.083651866997597	0.598996422251588	1.8872797551467	0.0045	0.0039	0.0841	0.0121	0.0422	0.0163	0.0133	0.025	0.0019	0.0258	0.0363	0.1519	0.0022	0.0409	0.1219	0.0171	0.0173	0.0022	0.0011	0.0179	0.0187	0.1356	0.0428	0.1217	0.0359	0.0019
10	rs61864252	84345006	1.06	0.0472756964826134	1.12	0.083651866997597	0.597143869489054	1.88834680611127	0.0045	0.0039	0.0841	0.0121	0.0422	0.0163	0.0133	0.025	0.0019	0.0259	0.0363	0.1519	0.0022	0.0409	0.1218	0.0171	0.0173	0.0022	0.0011	0.0179	0.0187	0.1356	0.0428	0.1217	0.0359	0.0019
10	rs79285366	84348811	1.06	0.0472756964826134	1.14	0.0581452072437857	0.594472645531425	1.88354574518235	0.0045	0.0039	0.0841	0.0121	0.0422	0.0163	0.0133	0.025	0.0019	0.0259	0.0363	0.1519	0.0022	0.0409	0.1218	0.0171	0.0173	0.0022	0.0011	0.0179	0.0187	0.1356	0.0428	0.1217	0.0359	0.0019
10	rs11195146	84349874	1.06	0.0472756964826134	1.14	0.0581452072437857	0.591192596944947	1.88176801118229	0.0045	0.0039	0.0841	0.0121	0.0422	0.0163	0.0134	0.025	0.0019	0.0259	0.0363	0.1519	0.0022	0.0409	0.1218	0.0171	0.0173	0.0022	0.0011	0.0179	0.0187	0.1356	0.0428	0.1217	0.0359	0.0019
10	rs34321233	84351856	1.06	0.0472756964826134	1.14	0.0581452072437857	0.584250441230478	1.87608085307498	0.0045	0.0039	0.0841	0.0121	0.0422	0.0163	0.0134	0.025	0.0019	0.0259	0.0363	0.1518	0.0022	0.0409	0.1218	0.0171	0.0173	0.0022	0.0011	0.0179	0.0187	0.1355	0.0428	0.1217	0.0359	0.0019
10	rs117104761	84354941	1.06	0.0472756964826134	1.14	0.0581452072437857	0.584386195990201	1.87963504259111	0.0045	0.0039	0.084	0.0121	0.0422	0.0163	0.0134	0.025	0.0019	0.0259	0.0364	0.1518	0.0022	0.0409	0.1217	0.0172	0.0173	0.0022	0.0011	0.0179	0.0187	0.1355	0.0428	0.1217	0.036	0.0019
10	rs2790703	84364803	1.06	0.0472756964826134	1.14	0.0581452072437857	0.562585729343054	1.78313001736618	0.0045	0.0039	0.084	0.0122	0.0422	0.0163	0.0134	0.025	0.0019	0.026	0.0364	0.1518	0.0022	0.0409	0.1216	0.0172	0.0173	0.0022	0.0012	0.0179	0.0187	0.1354	0.0428	0.1218	0.036	0.0019
10	rs117251336	84380906	1.06	0.0472756964826134	1.14	0.0581452072437857	0.663688552700406	2.02812300463082	0.0045	0.0039	0.0839	0.0121	0.0424	0.0162	0.0134	0.025	0.0019	0.0259	0.0364	0.1517	0.0022	0.0409	0.1214	0.0171	0.0173	0.0022	0.0012	0.0179	0.0186	0.1356	0.0427	0.1218	0.036	0.0019
10	rs1481123	84383108	1.06	0.0472756964826134	1.14	0.0581452072437857	0.707713343249927	1.96682434380842	0.0045	0.0039	0.0837	0.0121	0.0424	0.0162	0.0134	0.0249	0.0018	0.0259	0.0365	0.1517	0.0022	0.0409	0.1214	0.0171	0.0173	0.0022	0.0012	0.0179	0.0186	0.1358	0.0427	0.1218	0.0359	0.0019
10	rs56068705	84385310	1.06	0.0472756964826134	1.14	0.0581452072437857	0.565122529880587	1.6709416200252	0.0052	0.0052	0.0866	0.0123	0.0407	0.0163	0.0133	0.023	0.0016	0.0274	0.0367	0.1629	0.0026	0.0408	0.1126	0.0164	0.0177	0.0023	0.0018	0.0173	0.0174	0.1349	0.0393	0.1227	0.0351	0.0017
10	rs661469	84386093	1.06	0.0472756964826134	1.14	0.0581452072437857	0.448726590831766	1.5453616537118	0.0052	0.0052	0.0867	0.0123	0.0408	0.0163	0.0133	0.0229	0.0016	0.0275	0.0367	0.1631	0.0026	0.0408	0.1125	0.0165	0.0177	0.0023	0.0018	0.0174	0.0174	0.1349	0.0392	0.1227	0.0351	0.0017
10	rs76260589	84387506	1.06	0.0472756964826134	1.14	0.0581452072437857	0.391268585431579	1.56091115178029	0.0053	0.0053	0.0867	0.0123	0.0407	0.0164	0.0134	0.0229	0.0016	0.0275	0.0367	0.1634	0.0027	0.0408	0.1122	0.0165	0.0178	0.0024	0.0018	0.0173	0.0173	0.1348	0.0391	0.1229	0.035	0.0017
10	rs72829348	84393444	1.06	0.0472756964826134	1.14	0.0581452072437857	0.339860294104645	1.43568026630285	0.0053	0.0053	0.0867	0.0124	0.0407	0.0164	0.0134	0.0228	0.0016	0.0275	0.0367	0.1637	0.0027	0.0408	0.112	0.0165	0.0179	0.0024	0.0019	0.0173	0.0172	0.1346	0.039	0.123	0.0349	0.0017
10	rs2219938	84395383	1.06	0.0472756964826134	1.14	0.0581452072437857	0.321613235613127	1.303464620647	0.0053	0.0053	0.0867	0.0124	0.0407	0.0164	0.0134	0.0228	0.0016	0.0275	0.0367	0.1637	0.0027	0.0408	0.112	0.0165	0.018	0.0024	0.0019	0.0173	0.0172	0.1346	0.039	0.1231	0.0349	0.0017
10	rs2255228	84403376	1.06	0.0472756964826134	1.13	0.0699995683306186	0.29455647053727	1.16937905905829	0.0053	0.0053	0.0867	0.0124	0.0408	0.0164	0.0134	0.0228	0.0016	0.0275	0.0366	0.164	0.0027	0.0408	0.1118	0.0166	0.0178	0.0024	0.0019	0.0172	0.0172	0.1347	0.039	0.1231	0.0349	0.0017
10	rs11195459	84420273	1.06	0.0472756964826134	1.13	0.0699995683306186	0.287417547590157	1.19314572395321	0.0053	0.0053	0.0867	0.0124	0.0408	0.0164	0.0135	0.0228	0.0016	0.0275	0.0365	0.1643	0.0027	0.0407	0.1115	0.0167	0.0179	0.0024	0.0019	0.0172	0.0171	0.1349	0.039	0.1233	0.035	0.0017
10	rs17100442	84423731	1.06	0.0472756964826134	1.13	0.0699995683306186	0.28239580906362	1.14094042057044	0.0052	0.0053	0.0866	0.0124	0.0408	0.0164	0.0135	0.0227	0.0017	0.0275	0.0365	0.1644	0.0027	0.0406	0.1115	0.0167	0.0179	0.0024	0.0019	0.0172	0.0171	0.1349	0.039	0.1232	0.035	0.0017
10	rs118116974	84423775	1.06	0.0472756964826134	1.13	0.0699995683306186	0.282867532131486	1.13962841069452	0.0052	0.0053	0.0866	0.0124	0.0408	0.0164	0.0135	0.0227	0.0017	0.0275	0.0365	0.1644	0.0027	0.0406	0.1115	0.0167	0.0179	0.0024	0.0019	0.0172	0.0171	0.1349	0.039	0.1232	0.035	0.0017
10	rs4532983	84424802	1.06	0.0472756964826134	1.13	0.0699995683306186	0.283717697703456	1.11949099456234	0.0052	0.0053	0.0866	0.0124	0.0408	0.0164	0.0135	0.0227	0.0017	0.0275	0.0365	0.1644	0.0027	0.0406	0.1115	0.0167	0.0179	0.0024	0.0019	0.0172	0.0171	0.1349	0.039	0.1232	0.035	0.0017
10	rs11596437	84428612	1.06	0.0472756964826134	1.13	0.0699995683306186	0.287274771196386	1.12259736707026	0.0052	0.0053	0.0866	0.0124	0.0408	0.0164	0.0135	0.0227	0.0017	0.0275	0.0365	0.1644	0.0027	0.0406	0.1114	0.0167	0.0179	0.0024	0.0019	0.0172	0.0171	0.1349	0.039	0.1231	0.035	0.0017
10	rs72829362	84428741	1.06	0.0472756964826134	1.13	0.0699995683306186	0.288847397893929	1.12914223417179	0.0052	0.0053	0.0866	0.0124	0.0408	0.0164	0.0135	0.0227	0.0017	0.0275	0.0365	0.1643	0.0027	0.0406	0.1114	0.0167	0.0179	0.0024	0.0019	0.0172	0.0171	0.135	0.039	0.1231	0.035	0.0017
10	rs6584870	84431179	1.06	0.0472756964826134	1.13	0.0699995683306186	0.288847397893929	1.11916409967574	0.0052	0.0053	0.0866	0.0124	0.0409	0.0164	0.0135	0.0228	0.0017	0.0275	0.0365	0.1644	0.0027	0.0406	0.1114	0.0166	0.0179	0.0024	0.0019	0.0172	0.0171	0.135	0.039	0.123	0.0351	0.0017
10	rs3924461	84433391	1.06	0.0472756964826134	1.13	0.0699995683306186	0.269083569902257	0.94946975710614	0.0053	0.0052	0.086	0.0124	0.0402	0.016	0.0138	0.0226	0.0016	0.0273	0.0371	0.1664	0.0028	0.0406	0.1114	0.0169	0.018	0.0025	0.002	0.0173	0.0171	0.1345	0.0386	0.1223	0.0352	0.0017
10	rs12414531	84433783	1.06	0.0472756964826134	1.13	0.0699995683306186	0.274673406096065	0.937129767314377	0.0053	0.0052	0.086	0.0124	0.0402	0.016	0.0138	0.0226	0.0016	0.0273	0.0371	0.1664	0.0028	0.0406	0.1114	0.0169	0.018	0.0025	0.002	0.0173	0.0171	0.1345	0.0386	0.1223	0.0352	0.0017
10	rs117561408	84448463	1.06	0.0472756964826134	1.13	0.0699995683306186	0.247873422349497	0.880287935695132	0.0055	0.005	0.0859	0.0124	0.0399	0.0159	0.0143	0.0225	0.0015	0.0273	0.0369	0.1677	0.0028	0.0407	0.1115	0.0167	0.0177	0.0027	0.0023	0.0173	0.0171	0.134	0.0383	0.1216	0.0356	0.0017
10	rs2246880	84455199	1.06	0.0472756964826134	1.14	0.0581452072437857	0.239862506588121	0.829114077220588	0.0055	0.005	0.0858	0.0124	0.0399	0.0159	0.0143	0.0225	0.0015	0.0273	0.0369	0.1678	0.0028	0.0407	0.1116	0.0167	0.0177	0.0027	0.0023	0.0173	0.0171	0.134	0.0383	0.1215	0.0356	0.0017
10	rs76708239	84459674	1.06	0.0472756964826134	1.14	0.0581452072437857	0.237453153521935	0.802085857641288	0.0055	0.005	0.0858	0.0124	0.0399	0.0159	0.0143	0.0225	0.0015	0.0273	0.0369	0.1679	0.0028	0.0407	0.1117	0.0168	0.0177	0.0027	0.0023	0.0173	0.0171	0.1339	0.0383	0.1214	0.0356	0.0017
10	rs7914127	84461911	1.06	0.0472756964826134	1.14	0.0581452072437857	0.232717179304112	0.794442127616285	0.0055	0.005	0.0858	0.0124	0.0399	0.0159	0.0143	0.0225	0.0015	0.0273	0.0369	0.168	0.0028	0.0407	0.1117	0.0168	0.0177	0.0028	0.0024	0.0173	0.0171	0.1339	0.0382	0.1214	0.0356	0.0017
10	rs72829382	84468283	1.06	0.0472756964826134	1.14	0.0581452072437857	0.261742194941689	0.708596211427618	0.0054	0.0048	0.0853	0.0123	0.0394	0.0155	0.0145	0.0223	0.0015	0.0274	0.0368	0.1685	0.0028	0.0409	0.1125	0.0165	0.0178	0.0029	0.0025	0.0179	0.0167	0.1337	0.038	0.1215	0.0359	0.0018
10	rs79856310	84474559	1.06	0.0472756964826134	1.14	0.0581452072437857	0.292919226168549	0.709490064949739	0.0054	0.0047	0.085	0.0122	0.0392	0.0153	0.0146	0.0221	0.0015	0.0275	0.0367	0.1689	0.0027	0.0411	0.1129	0.0164	0.0178	0.003	0.0025	0.0183	0.0165	0.1335	0.0379	0.1215	0.0361	0.0018
10	rs2494021	84477066	1.06	0.0472756964826134	1.14	0.0581452072437857	0.280043530170026	0.631249003370888	0.0054	0.0047	0.0849	0.0122	0.0391	0.0152	0.0147	0.0221	0.0015	0.0275	0.0367	0.169	0.0027	0.0411	0.113	0.0164	0.0178	0.003	0.0025	0.0184	0.0164	0.1334	0.0379	0.1215	0.0362	0.0019
10	rs1335625	84479555	1.06	0.0472756964826134	1.14	0.0581452072437857	0.292582750026875	0.603828068892344	0.0054	0.0046	0.0848	0.0122	0.039	0.015	0.0146	0.022	0.0015	0.0275	0.0367	0.1689	0.0027	0.0412	0.1132	0.0162	0.0178	0.003	0.0025	0.0188	0.0163	0.1331	0.0378	0.1222	0.0362	0.0019
10	rs7098743	84479836	1.06	0.0472756964826134	1.14	0.0581452072437857	0.291238907336937	0.605407720328788	0.0054	0.0046	0.0849	0.0122	0.039	0.015	0.0146	0.022	0.0015	0.0275	0.0367	0.1689	0.0027	0.0412	0.1132	0.0162	0.0178	0.003	0.0025	0.0188	0.0163	0.1331	0.0378	0.1222	0.0362	0.0019
10	rs2783415	84493958	1.06	0.0472756964826134	1.14	0.0581452072437857	0.274673406096065	0.578830906604055	0.0054	0.0046	0.0849	0.0122	0.039	0.015	0.0146	0.0219	0.0015	0.0275	0.0365	0.1691	0.0027	0.0412	0.1133	0.0162	0.0177	0.003	0.0026	0.0188	0.0163	0.1331	0.0375	0.1225	0.0363	0.0019
10	rs2644203	84501123	1.06	0.0472756964826134	1.14	0.0581452072437857	0.277188061031167	0.574713192827903	0.0055	0.0046	0.0851	0.0118	0.039	0.0149	0.0146	0.0219	0.0016	0.0272	0.0366	0.1692	0.0028	0.0413	0.1134	0.0162	0.0175	0.0031	0.0026	0.0189	0.0162	0.133	0.0374	0.1226	0.0363	0.002
10	rs117063358	84501285	1.06	0.0472756964826134	1.14	0.0581452072437857	0.276954704119286	0.573578525406868	0.0055	0.0046	0.0851	0.0118	0.039	0.0149	0.0146	0.0219	0.0016	0.0272	0.0366	0.1692	0.0028	0.0413	0.1134	0.0162	0.0175	0.0031	0.0026	0.0189	0.0162	0.133	0.0374	0.1226	0.0363	0.002
10	rs535945	84501786	1.06	0.0472756964826134	1.14	0.0581452072437857	0.275556784526221	0.565792461138587	0.0055	0.0047	0.0851	0.0118	0.039	0.0149	0.0146	0.0219	0.0016	0.0272	0.0366	0.1692	0.0028	0.0413	0.1134	0.0163	0.0175	0.0031	0.0026	0.0189	0.0162	0.133	0.0374	0.1226	0.0363	0.002
10	rs1572331	84516321	1.06	0.0472756964826134	1.14	0.0581452072437857	0.28385952494803	0.567771912142077	0.0055	0.0047	0.0847	0.0119	0.039	0.0149	0.0146	0.0218	0.0017	0.0272	0.0367	0.1698	0.003	0.0413	0.1133	0.0162	0.0175	0.0031	0.0027	0.0189	0.0162	0.1326	0.0371	0.1226	0.0363	0.0021
10	rs2820110	84519695	1.06	0.0472756964826134	1.15	0.047929882429645	0.280419184901957	0.552686300590407	0.0055	0.0047	0.0847	0.0119	0.0389	0.0148	0.0146	0.0218	0.0017	0.0272	0.0367	0.1698	0.003	0.0413	0.1134	0.0162	0.0175	0.0031	0.0027	0.0189	0.0162	0.1325	0.0371	0.1226	0.0364	0.0021
10	rs11195904	84536186	1.05	0.0578850268271129	1.13	0.0699995683306186	0.277188061031167	0.469354217380389	0.0056	0.0048	0.0842	0.0124	0.0388	0.0148	0.0149	0.0208	0.0019	0.0274	0.0365	0.1702	0.0032	0.0419	0.1139	0.0158	0.0179	0.0035	0.0029	0.019	0.016	0.1318	0.0359	0.1227	0.0361	0.0022
10	rs2132376	84536611	1.05	0.0578850268271129	1.13	0.0699995683306186	0.274441192166241	0.441797975992036	0.0056	0.0048	0.0842	0.0124	0.0388	0.0148	0.0149	0.0208	0.0019	0.0274	0.0365	0.1703	0.0032	0.0419	0.114	0.0158	0.0179	0.0035	0.0029	0.019	0.016	0.1318	0.0359	0.1227	0.0361	0.0022
10	rs11195927	84538448	1.05	0.0578850268271129	1.13	0.0699995683306186	0.277094705572262	0.442328836132061	0.0056	0.0048	0.0844	0.0124	0.0387	0.0148	0.0149	0.0208	0.0019	0.0274	0.0365	0.1705	0.0032	0.0419	0.114	0.0158	0.0179	0.0035	0.0029	0.0189	0.016	0.1317	0.0358	0.1228	0.0361	0.0022
10	rs981168	84547861	1.05	0.0578850268271129	1.13	0.0699995683306186	0.25647631499055	0.388699814719388	0.0057	0.0047	0.0849	0.0126	0.0385	0.0149	0.015	0.0207	0.0019	0.0273	0.0365	0.1713	0.0032	0.0419	0.1141	0.0156	0.0181	0.0034	0.0028	0.0187	0.0158	0.131	0.0355	0.123	0.0363	0.0022
10	rs17746622	84571247	1.05	0.0578850268271129	1.13	0.0699995683306186	0.25755174403234	0.298716375635655	0.0056	0.0046	0.085	0.0126	0.0375	0.015	0.0151	0.0207	0.0017	0.0276	0.0362	0.1719	0.0032	0.0428	0.1149	0.0153	0.0184	0.0033	0.0027	0.0184	0.0155	0.1301	0.0352	0.1229	0.0374	0.0022
10	rs117017322	84571283	1.05	0.0578850268271129	1.13	0.0699995683306186	0.25755174403234	0.299547986491734	0.0056	0.0046	0.085	0.0126	0.0375	0.015	0.0151	0.0207	0.0017	0.0276	0.0362	0.1719	0.0032	0.0428	0.1149	0.0153	0.0184	0.0033	0.0027	0.0184	0.0155	0.1301	0.0352	0.1229	0.0374	0.0022
10	rs342380	84601535	1.05	0.0578850268271129	1.13	0.0699995683306186	0.220758167615865	0.293505109976614	0.0055	0.0047	0.085	0.013	0.0368	0.0151	0.0153	0.0211	0.0017	0.0279	0.0359	0.1721	0.0033	0.0428	0.1156	0.0149	0.0185	0.0032	0.0026	0.0181	0.0153	0.1293	0.0349	0.1232	0.0374	0.0021
10	rs61860664	84603412	1.05	0.0578850268271129	1.13	0.0699995683306186	0.216292873136429	0.290792103530093	0.0055	0.0047	0.085	0.0131	0.0369	0.0151	0.0153	0.0211	0.0017	0.0278	0.0359	0.1721	0.0033	0.0428	0.1156	0.0149	0.0185	0.0032	0.0026	0.0181	0.0153	0.1292	0.0349	0.1232	0.0374	0.0021
10	rs113459884	84606509	1.05	0.0578850268271129	1.13	0.0699995683306186	0.206046313801554	0.290203331382721	0.0055	0.0047	0.0849	0.0131	0.0371	0.0151	0.0153	0.0212	0.0017	0.0279	0.0359	0.1719	0.0033	0.0428	0.1157	0.0149	0.0185	0.0032	0.0026	0.0181	0.0153	0.1292	0.0349	0.1232	0.0374	0.0021
10	rs342388	84610051	1.05	0.0578850268271129	1.13	0.0699995683306186	0.204148879309043	0.278853494106014	0.0055	0.0048	0.0849	0.0131	0.0371	0.0151	0.0153	0.0212	0.0017	0.0279	0.0359	0.1719	0.0033	0.0428	0.1157	0.0149	0.0185	0.0032	0.0026	0.0181	0.0153	0.1291	0.0349	0.1233	0.0374	0.0021
10	rs78457669	84621367	1.05	0.0578850268271129	1.13	0.0699995683306186	0.202889440909401	0.278388442716817	0.0055	0.0047	0.0849	0.0132	0.037	0.0151	0.0154	0.0213	0.0017	0.0279	0.036	0.172	0.0033	0.0428	0.1158	0.0148	0.0185	0.0032	0.0026	0.0181	0.0153	0.129	0.0348	0.1232	0.0374	0.0021
10	rs1333220	84624447	1.04	0.0702833737600549	1.13	0.0699995683306186	0.202026138085772	0.258620551062643	0.0055	0.0046	0.0849	0.0133	0.0371	0.0151	0.0154	0.0214	0.0016	0.0279	0.036	0.1722	0.0033	0.0429	0.1159	0.0147	0.0185	0.0033	0.0026	0.0181	0.0152	0.1285	0.0348	0.1231	0.0375	0.002
10	rs72821811	84624476	1.04	0.0702833737600549	1.13	0.0699995683306186	0.202026138085772	0.258620551062643	0.0055	0.0046	0.0849	0.0133	0.0371	0.0151	0.0154	0.0214	0.0016	0.0279	0.036	0.1722	0.0033	0.0429	0.1159	0.0147	0.0185	0.0033	0.0026	0.0181	0.0152	0.1285	0.0348	0.1231	0.0375	0.002
10	rs557367	84635639	1.04	0.0702833737600549	1.13	0.0699995683306186	0.203597331784003	0.251269512319485	0.0055	0.0046	0.0848	0.0133	0.0371	0.0151	0.0154	0.0215	0.0016	0.028	0.0361	0.1724	0.0033	0.0428	0.1159	0.0147	0.0185	0.0033	0.0026	0.0181	0.0152	0.1285	0.0348	0.1231	0.0375	0.002
10	rs12250654	84646857	1.04	0.0702833737600549	1.14	0.0581452072437857	0.199254261692034	0.239094288042462	0.0055	0.0046	0.0849	0.0135	0.037	0.0151	0.0155	0.0216	0.0016	0.0282	0.0361	0.1725	0.0032	0.043	0.1158	0.0147	0.0185	0.0032	0.0026	0.018	0.0151	0.1282	0.0347	0.1231	0.0374	0.002
10	rs737127	84655947	1.04	0.0702833737600549	1.14	0.0581452072437857	0.188083081111802	0.221686572135252	0.0054	0.0046	0.085	0.0137	0.0369	0.0152	0.0156	0.0217	0.0016	0.0284	0.0361	0.1726	0.0032	0.043	0.1158	0.0147	0.0184	0.0032	0.0026	0.018	0.0147	0.128	0.0345	0.1232	0.0377	0.002
10	rs74696642	84661762	1.04	0.0702833737600549	1.14	0.0581452072437857	0.197973326048128	0.220714078183654	0.0054	0.0045	0.0849	0.0138	0.0369	0.0152	0.0156	0.0217	0.0016	0.0287	0.0361	0.1725	0.0032	0.0431	0.1156	0.0146	0.0183	0.0032	0.0026	0.018	0.0146	0.1278	0.0349	0.1231	0.0377	0.0021
10	rs79319236	84674420	1.04	0.0702833737600549	1.14	0.0581452072437857	0.197624795253939	0.211173207027772	0.0054	0.0045	0.0847	0.0139	0.0369	0.0152	0.0157	0.0218	0.0016	0.0288	0.0362	0.1726	0.0031	0.0432	0.1154	0.0146	0.0183	0.0032	0.0026	0.018	0.0144	0.1278	0.0348	0.1231	0.0377	0.0021
10	rs580298	84678397	1.04	0.0702833737600549	1.15	0.047929882429645	0.208312414593265	0.227550742548961	0.0051	0.0042	0.0846	0.0149	0.0368	0.0157	0.0158	0.0229	0.0015	0.0291	0.0353	0.1736	0.003	0.0437	0.1143	0.0151	0.0183	0.0031	0.0024	0.0182	0.0139	0.1271	0.0343	0.1235	0.0375	0.0021
10	rs117491663	84683199	1.03	0.0846525390220556	1.15	0.047929882429645	0.241072217702353	0.189738499501101	0.005	0.0039	0.084	0.0148	0.0366	0.0158	0.0155	0.023	0.0014	0.0292	0.0361	0.1743	0.0034	0.0441	0.1147	0.0152	0.0181	0.0032	0.0022	0.018	0.0136	0.1266	0.0339	0.1241	0.0376	0.002
10	rs1923562	84685180	1.03	0.0846525390220556	1.15	0.047929882429645	0.240380543327388	0.188712817630702	0.005	0.0039	0.084	0.0148	0.0366	0.0158	0.0155	0.023	0.0014	0.0292	0.0361	0.1742	0.0034	0.0441	0.1147	0.0153	0.0181	0.0032	0.0022	0.018	0.0136	0.1266	0.0339	0.1241	0.0376	0.002
10	rs11196539	84693415	1.03	0.0846525390220556	1.15	0.047929882429645	0.239560603148733	0.186156916101029	0.005	0.0039	0.0839	0.0148	0.0366	0.0158	0.0154	0.023	0.0014	0.0292	0.0361	0.1742	0.0034	0.0442	0.1147	0.0153	0.018	0.0031	0.0022	0.018	0.0135	0.1266	0.0339	0.1241	0.0377	0.0019
10	rs79106586	84710682	1.03	0.0846525390220556	1.15	0.047929882429645	0.242068418827497	0.175553532120701	0.0049	0.0038	0.0839	0.015	0.0364	0.016	0.0154	0.023	0.0013	0.0293	0.0359	0.1743	0.0034	0.0443	0.1146	0.0154	0.0179	0.0031	0.0021	0.0181	0.0135	0.1265	0.0338	0.124	0.038	0.0019
10	rs74485004	84718334	1.03	0.0846525390220556	1.15	0.047929882429645	0.243066883095423	0.173657854471256	0.0049	0.0038	0.0838	0.015	0.0364	0.016	0.0154	0.023	0.0013	0.0293	0.0359	0.1743	0.0034	0.0444	0.1145	0.0154	0.0178	0.0031	0.0021	0.0181	0.0135	0.1265	0.0338	0.124	0.0381	0.0019
10	rs55682467	84721426	1.03	0.0846525390220556	1.15	0.047929882429645	0.243458202426361	0.173160180601383	0.0049	0.0038	0.0838	0.015	0.0364	0.016	0.0154	0.023	0.0013	0.0294	0.0359	0.1743	0.0034	0.0444	0.1145	0.0154	0.0178	0.0031	0.0021	0.0181	0.0134	0.1265	0.0338	0.1239	0.0381	0.0019
10	rs78435400	84722759	1.03	0.0846525390220556	1.15	0.047929882429645	0.243501703735415	0.173060705414726	0.0049	0.0038	0.0838	0.015	0.0364	0.016	0.0154	0.023	0.0013	0.0294	0.0359	0.1743	0.0034	0.0444	0.1145	0.0154	0.0178	0.0031	0.0021	0.0181	0.0134	0.1266	0.0338	0.1239	0.0381	0.0019
10	rs17688475	84724996	1.03	0.0846525390220556	1.15	0.047929882429645	0.243893407952992	0.173259675658703	0.0049	0.0038	0.0838	0.015	0.0364	0.016	0.0154	0.023	0.0013	0.0294	0.0359	0.1743	0.0034	0.0444	0.1144	0.0154	0.0178	0.0031	0.0021	0.0181	0.0134	0.1266	0.0338	0.1239	0.0381	0.0019
10	rs78638961	84739018	1.03	0.0846525390220556	1.15	0.047929882429645	0.243197284381228	0.186258923627492	0.0049	0.0038	0.0838	0.015	0.0364	0.016	0.0154	0.0233	0.0013	0.0294	0.0359	0.1743	0.0034	0.0444	0.1144	0.0154	0.0178	0.0031	0.0021	0.0181	0.0134	0.1266	0.0338	0.1239	0.0379	0.0019
10	rs17101193	84744926	1.03	0.0846525390220556	1.15	0.047929882429645	0.248093129929291	0.193963484388517	0.0049	0.0038	0.0838	0.0151	0.0364	0.0161	0.0154	0.0233	0.0013	0.0293	0.0359	0.1743	0.0035	0.0444	0.1145	0.0154	0.0178	0.0031	0.0021	0.0181	0.0134	0.1265	0.0337	0.1239	0.0379	0.0019
10	rs6585104	84749512	1.03	0.0846525390220556	1.15	0.047929882429645	0.249457699884853	0.193860061239664	0.0049	0.0038	0.0839	0.0151	0.0364	0.0161	0.0154	0.0233	0.0013	0.0293	0.0359	0.1743	0.0035	0.0444	0.1145	0.0154	0.0178	0.0031	0.0021	0.0181	0.0134	0.1265	0.0337	0.124	0.0379	0.002
10	rs117031283	84756798	1.03	0.0846525390220556	1.15	0.047929882429645	0.252066118339555	0.187075670563443	0.0049	0.0038	0.0838	0.0151	0.0364	0.0161	0.0154	0.0233	0.0013	0.0293	0.0359	0.1743	0.0036	0.0444	0.1145	0.0154	0.0178	0.0031	0.0021	0.018	0.0134	0.1265	0.0337	0.124	0.0378	0.0019
10	rs11196808	84764495	1.03	0.0846525390220556	1.16	0.0391967480014609	0.259709960774506	0.19272363959309	0.0049	0.0039	0.0837	0.0152	0.0364	0.0162	0.0154	0.0233	0.0013	0.0293	0.0359	0.1744	0.0035	0.0444	0.1147	0.0155	0.0178	0.003	0.002	0.018	0.0133	0.1265	0.0336	0.1241	0.0377	0.0019
10	rs4525172	84799334	1.03	0.0846525390220556	1.16	0.0391967480014609	0.278216087998568	0.201982665555715	0.0048	0.0039	0.0836	0.0153	0.0363	0.0163	0.0155	0.0233	0.0013	0.0293	0.0361	0.1745	0.0035	0.0443	0.1149	0.0156	0.0177	0.003	0.002	0.018	0.0132	0.1264	0.0337	0.1242	0.0375	0.0019
10	rs80001758	84802979	1.03	0.0846525390220556	1.16	0.0391967480014609	0.277795284033172	0.200725750430196	0.0048	0.0039	0.0836	0.0153	0.0363	0.0163	0.0155	0.0233	0.0013	0.0293	0.0361	0.1745	0.0035	0.0443	0.1149	0.0156	0.0177	0.003	0.002	0.018	0.0132	0.1264	0.0337	0.1242	0.0375	0.0019
10	rs12266381	84834857	1.03	0.0846525390220556	1.16	0.0391967480014609	0.254555642230403	0.200307363625647	0.0047	0.0039	0.0839	0.0155	0.0363	0.0162	0.0157	0.0233	0.0013	0.0293	0.0359	0.1744	0.0034	0.0442	0.1152	0.0156	0.0177	0.0029	0.0019	0.018	0.0132	0.1263	0.0336	0.1241	0.0373	0.0019
10	rs74982924	84837406	1.03	0.0846525390220556	1.16	0.0391967480014609	0.255403339925957	0.197490935376737	0.0047	0.0039	0.0839	0.0156	0.0363	0.0163	0.0157	0.0233	0.0013	0.0293	0.0359	0.1745	0.0035	0.0441	0.1152	0.0156	0.0177	0.0029	0.0019	0.0179	0.0132	0.1263	0.0336	0.1241	0.0374	0.0019
10	rs11197192	84840318	1.03	0.0846525390220556	1.16	0.0391967480014609	0.259394609926447	0.190457601211917	0.0047	0.0039	0.0839	0.0156	0.0363	0.0163	0.0157	0.0233	0.0014	0.0294	0.0359	0.1745	0.0035	0.0441	0.1151	0.0155	0.0177	0.0029	0.0019	0.0179	0.013	0.1263	0.0336	0.124	0.0374	0.0019
10	rs17763759	84855515	1.03	0.0846525390220556	1.16	0.0391967480014609	0.251224497521562	0.181283119146183	0.0047	0.0039	0.0838	0.0156	0.0363	0.0163	0.0158	0.0233	0.0014	0.0294	0.036	0.1745	0.0035	0.0441	0.115	0.0155	0.0177	0.0029	0.0019	0.0179	0.013	0.1264	0.0335	0.1239	0.0375	0.0019
10	rs11197372	84867059	1.03	0.0846525390220556	1.16	0.0391967480014609	0.245376304910461	0.174954125875564	0.0047	0.0039	0.0836	0.0157	0.0364	0.0164	0.0159	0.0234	0.0014	0.0294	0.036	0.1746	0.0035	0.0442	0.1147	0.0155	0.0177	0.0029	0.0018	0.0179	0.013	0.1265	0.0334	0.1238	0.0379	0.0019
10	rs75821587	84879876	1.03	0.0846525390220556	1.16	0.0391967480014609	0.247566011132815	0.173558279992957	0.0047	0.0039	0.0836	0.0157	0.0365	0.0164	0.0159	0.0234	0.0013	0.0294	0.036	0.1746	0.0035	0.0442	0.1147	0.0155	0.0177	0.0029	0.0018	0.0179	0.013	0.1265	0.0333	0.1238	0.0379	0.0019
10	rs114919061	84898468	1.03	0.0846525390220556	1.16	0.0391967480014609	0.247478217800658	0.17276239914048	0.0047	0.0039	0.0835	0.0157	0.0365	0.0164	0.0159	0.0234	0.0013	0.0294	0.036	0.1746	0.0035	0.0442	0.1147	0.0155	0.0177	0.0029	0.0018	0.0179	0.013	0.1265	0.0333	0.1237	0.038	0.0019
10	rs12768174	84899187	1.03	0.0846525390220556	1.16	0.0391967480014609	0.247478217800658	0.172961250104907	0.0047	0.0039	0.0835	0.0157	0.0365	0.0164	0.0159	0.0234	0.0013	0.0294	0.036	0.1746	0.0035	0.0442	0.1147	0.0155	0.0177	0.0029	0.0018	0.0179	0.013	0.1265	0.0333	0.1237	0.038	0.0019
10	rs76412917	84917966	1.03	0.0846525390220556	1.16	0.0391967480014609	0.246294680382162	0.168506434272203	0.0047	0.0039	0.0834	0.0158	0.0365	0.0164	0.016	0.0234	0.0013	0.0294	0.0359	0.1747	0.0034	0.0442	0.1146	0.0155	0.0177	0.0029	0.0018	0.0179	0.013	0.1265	0.0333	0.1237	0.0381	0.0019
10	rs1339835	84920145	1.03	0.0846525390220556	1.16	0.0391967480014609	0.248268972871562	0.168802158004557	0.0047	0.0039	0.0834	0.0158	0.0365	0.0164	0.016	0.0234	0.0013	0.0294	0.0359	0.1747	0.0034	0.0442	0.1146	0.0155	0.0177	0.0029	0.0018	0.0179	0.013	0.1265	0.0333	0.1237	0.0381	0.0019
10	rs1856613	84937668	1.03	0.0846525390220556	1.17	0.0317925650317571	0.267936384801825	0.16722706395609	0.0047	0.0038	0.0831	0.016	0.0366	0.0166	0.0162	0.0235	0.0014	0.0294	0.0358	0.1751	0.0035	0.0443	0.1142	0.0155	0.0178	0.0028	0.0018	0.0179	0.013	0.1266	0.0332	0.1234	0.0383	0.0018
10	rs10787661	84939236	1.03	0.0846525390220556	1.17	0.0317925650317571	0.269037631574521	0.170283492808381	0.0047	0.0038	0.0831	0.016	0.0366	0.0166	0.0162	0.0235	0.0013	0.0293	0.0358	0.1751	0.0034	0.0443	0.1143	0.0155	0.0178	0.0028	0.0018	0.0179	0.013	0.1266	0.0331	0.1234	0.0384	0.0018
10	rs117495433	84939619	1.03	0.0846525390220556	1.17	0.0317925650317571	0.26537631869202	0.16693231003981	0.0047	0.0038	0.0831	0.016	0.0366	0.0166	0.0162	0.0235	0.0013	0.0293	0.0358	0.1751	0.0034	0.0443	0.1142	0.0155	0.0178	0.0028	0.0018	0.0179	0.013	0.1266	0.0331	0.1234	0.0384	0.0018
10	rs11197717	84953212	1.03	0.0846525390220556	1.17	0.0317925650317571	0.249413617450566	0.181384203457618	0.0047	0.0037	0.0834	0.0166	0.0368	0.0169	0.0164	0.0238	0.0013	0.0291	0.0357	0.175	0.0035	0.0444	0.113	0.0156	0.0177	0.0027	0.0016	0.0178	0.0134	0.1269	0.0329	0.1229	0.0386	0.0017
10	rs10787717	84972392	1.03	0.0846525390220556	1.17	0.0317925650317571	0.248532865407634	0.190457601211917	0.0047	0.0036	0.0835	0.0167	0.0368	0.017	0.0165	0.0239	0.0012	0.029	0.0357	0.175	0.0034	0.0443	0.1126	0.0156	0.0176	0.0026	0.0015	0.0178	0.0136	0.127	0.0329	0.1228	0.0387	0.0017
10	rs17215782	84974074	1.03	0.0846525390220556	1.17	0.0317925650317571	0.244329041083072	0.17976918329865	0.0047	0.0036	0.0835	0.0168	0.0368	0.017	0.0165	0.0239	0.0012	0.029	0.0357	0.175	0.0034	0.0443	0.1125	0.0157	0.0176	0.0026	0.0015	0.0178	0.0136	0.127	0.0329	0.1228	0.0387	0.0017
10	rs17288158	84977734	1.03	0.0846525390220556	1.17	0.0317925650317571	0.274812785273974	0.188507908465987	0.0048	0.0037	0.0839	0.0172	0.0366	0.0171	0.0165	0.0239	0.0016	0.0288	0.0353	0.1762	0.0035	0.0442	0.1126	0.0159	0.0173	0.0025	0.0015	0.0175	0.0137	0.1264	0.0327	0.1223	0.0383	0.0017
10	rs2095926	84988003	1.02	0.101174939294895	1.17	0.0317925650317571	0.382655691767587	0.194377363497736	0.0048	0.0039	0.0844	0.0177	0.0363	0.0171	0.0164	0.0239	0.0022	0.0286	0.0349	0.1779	0.0036	0.0441	0.1127	0.0161	0.017	0.0024	0.0015	0.0171	0.0138	0.1255	0.0325	0.1217	0.0379	0.0018
10	rs11197839	84989007	1.02	0.101174939294895	1.17	0.0317925650317571	0.386699998661852	0.195517067294182	0.0048	0.0039	0.0844	0.0177	0.0363	0.0171	0.0164	0.0239	0.0022	0.0286	0.0349	0.1779	0.0036	0.044	0.1127	0.0162	0.017	0.0024	0.0015	0.0171	0.0138	0.1255	0.0325	0.1216	0.0379	0.0018
10	rs75671626	85005877	1.02	0.101174939294895	1.17	0.0317925650317571	0.407471669112178	0.200307363625647	0.0048	0.0039	0.0841	0.0177	0.0364	0.0171	0.0165	0.0241	0.0022	0.0285	0.0349	0.1781	0.0036	0.044	0.1126	0.0161	0.0169	0.0024	0.0015	0.0171	0.0138	0.1257	0.0324	0.1218	0.0378	0.0017
10	rs67596096	85015831	1.02	0.101174939294895	1.17	0.0317925650317571	0.420231161031453	0.200516520419865	0.0048	0.0039	0.0839	0.0177	0.0364	0.0171	0.0166	0.0241	0.0022	0.0285	0.0349	0.1782	0.0036	0.044	0.1126	0.0161	0.0169	0.0024	0.0015	0.0171	0.0138	0.1258	0.0324	0.1219	0.0378	0.0017
10	rs77853538	85017446	1.02	0.101174939294895	1.17	0.0317925650317571	0.424586131477746	0.199262679447104	0.0048	0.0039	0.0839	0.0177	0.0365	0.0169	0.0166	0.0241	0.0022	0.0285	0.0349	0.1782	0.0036	0.044	0.1126	0.0161	0.0169	0.0024	0.0015	0.0171	0.0139	0.1258	0.0324	0.1219	0.0378	0.0017
10	rs77177276	85018205	1.02	0.101174939294895	1.17	0.0317925650317571	0.428495441965778	0.198949632167087	0.0048	0.0039	0.0839	0.0177	0.0365	0.0169	0.0166	0.0241	0.0022	0.0285	0.0349	0.1782	0.0036	0.044	0.1126	0.0161	0.0169	0.0024	0.0015	0.0171	0.0139	0.1259	0.0324	0.1219	0.0378	0.0017
10	rs61861464	85018567	1.02	0.101174939294895	1.17	0.0317925650317571	0.428495441965778	0.198949632167087	0.0048	0.0039	0.0839	0.0177	0.0365	0.0169	0.0166	0.0241	0.0022	0.0285	0.0349	0.1782	0.0036	0.044	0.1126	0.0161	0.0169	0.0024	0.0015	0.0171	0.0139	0.1259	0.0324	0.1219	0.0378	0.0017
10	rs60655109	85024472	1.02	0.101174939294895	1.17	0.0317925650317571	0.428904903354599	0.198324034213536	0.0048	0.0039	0.0839	0.0177	0.0365	0.0169	0.0166	0.0241	0.0022	0.0285	0.0349	0.1783	0.0036	0.044	0.1126	0.0161	0.0169	0.0024	0.0015	0.0171	0.0139	0.1259	0.0324	0.1219	0.0378	0.0017
10	rs10886053	85030145	1.02	0.101174939294895	1.18	0.0255692379504257	0.439500417347319	0.200307363625647	0.0048	0.0039	0.0838	0.0177	0.0365	0.017	0.0166	0.0242	0.0022	0.0285	0.0349	0.1783	0.0036	0.044	0.1124	0.0162	0.0169	0.0024	0.0015	0.0171	0.0139	0.1259	0.0324	0.1218	0.0378	0.0017
10	rs74930577	85032854	1.02	0.101174939294895	1.18	0.0255692379504257	0.433304153290473	0.196035857813429	0.0048	0.0039	0.0838	0.0177	0.0365	0.017	0.0166	0.0242	0.0022	0.0286	0.0349	0.1783	0.0036	0.044	0.1124	0.0162	0.0169	0.0024	0.0014	0.0171	0.0139	0.1259	0.0324	0.1217	0.0376	0.0017
10	rs56403680	85033515	1.02	0.101174939294895	1.18	0.0255692379504257	0.43212884565141	0.196762943231007	0.0048	0.0039	0.0838	0.0177	0.0365	0.017	0.0166	0.0242	0.0022	0.0286	0.0349	0.1783	0.0036	0.044	0.1124	0.0162	0.0169	0.0024	0.0014	0.0171	0.0139	0.1259	0.0324	0.1217	0.0376	0.0017
10	rs61861468	85038818	1.02	0.101174939294895	1.17	0.0317925650317571	0.438908424442206	0.189635846206003	0.0048	0.0039	0.0837	0.0177	0.0365	0.017	0.0166	0.0242	0.0022	0.0285	0.0349	0.1783	0.0036	0.0441	0.1123	0.0162	0.0169	0.0024	0.0015	0.0171	0.0139	0.1258	0.0324	0.1216	0.0377	0.0017
10	rs7898389	85045162	1.02	0.101174939294895	1.17	0.0317925650317571	0.437489248764421	0.187382265027498	0.0048	0.0039	0.0837	0.0177	0.0365	0.017	0.0167	0.0242	0.0022	0.0285	0.0349	0.1783	0.0036	0.0441	0.1123	0.0163	0.0169	0.0024	0.0015	0.017	0.0139	0.1258	0.0324	0.1216	0.0377	0.0018
10	rs10886076	85046125	1.02	0.101174939294895	1.17	0.0317925650317571	0.440507708943543	0.187075670563443	0.0048	0.0039	0.0837	0.0177	0.0365	0.017	0.0167	0.0242	0.0022	0.0285	0.0349	0.1783	0.0036	0.0441	0.1123	0.0163	0.0169	0.0024	0.0015	0.017	0.0139	0.1258	0.0324	0.1216	0.0377	0.0018
10	rs72835054	85047204	1.02	0.101174939294895	1.17	0.0317925650317571	0.439204371665467	0.186871369457238	0.0048	0.0039	0.0837	0.0177	0.0365	0.017	0.0167	0.0242	0.0022	0.0285	0.0349	0.1783	0.0036	0.0441	0.1123	0.0163	0.0169	0.0024	0.0015	0.017	0.0139	0.1258	0.0324	0.1216	0.0377	0.0018
10	rs113813835	85048108	1.02	0.101174939294895	1.17	0.0317925650317571	0.438494263767252	0.186565060719387	0.0048	0.0039	0.0837	0.0178	0.0365	0.0171	0.0167	0.0242	0.0022	0.0285	0.0348	0.1783	0.0037	0.0441	0.1123	0.0163	0.017	0.0024	0.0014	0.017	0.0139	0.1258	0.0324	0.1215	0.0377	0.0018
10	rs17101655	85050535	1.02	0.101174939294895	1.17	0.0317925650317571	0.439145174343672	0.186667144568023	0.0048	0.0039	0.0837	0.0178	0.0365	0.0171	0.0167	0.0242	0.0022	0.0285	0.0348	0.1782	0.0037	0.0441	0.1123	0.0163	0.017	0.0024	0.0014	0.017	0.0139	0.1257	0.0324	0.1213	0.0377	0.0018
10	rs78036941	85071882	1.02	0.101174939294895	1.17	0.0317925650317571	0.469966840089612	0.129335498023477	0.0048	0.0046	0.0825	0.0186	0.0371	0.0193	0.0193	0.0255	0.0029	0.028	0.035	0.1757	0.004	0.0444	0.1099	0.019	0.0183	0.0023	0.0014	0.0166	0.015	0.1239	0.0303	0.1162	0.0391	0.002
10	rs10886114	85072264	1.02	0.101174939294895	1.18	0.0255692379504257	0.47064023853149	0.131041660402904	0.0048	0.0046	0.0825	0.0186	0.0371	0.0193	0.0193	0.0255	0.0029	0.028	0.035	0.1757	0.004	0.0444	0.1099	0.019	0.0183	0.0023	0.0014	0.0166	0.015	0.1239	0.0303	0.1162	0.0391	0.002
10	rs10886128	85078485	1.02	0.101174939294895	1.18	0.0255692379504257	0.50243719983863	0.145638438187969	0.0048	0.0046	0.0826	0.0187	0.0371	0.0193	0.0193	0.0255	0.0029	0.0278	0.035	0.176	0.004	0.0444	0.1098	0.0191	0.0183	0.0023	0.0014	0.0166	0.015	0.1238	0.0304	0.1161	0.0389	0.002
10	rs35430027	85090519	1.02	0.101174939294895	1.18	0.0255692379504257	0.499848988391654	0.151196152137267	0.0048	0.0046	0.0826	0.0187	0.037	0.0194	0.0194	0.0255	0.0029	0.0278	0.0349	0.176	0.004	0.0444	0.1097	0.0191	0.0183	0.0023	0.0014	0.0166	0.0151	0.1238	0.0305	0.1161	0.0389	0.002
10	rs117195073	85096989	1.02	0.101174939294895	1.18	0.0255692379504257	0.502500407133907	0.150911752819125	0.0048	0.0046	0.0826	0.0187	0.037	0.0194	0.0194	0.0255	0.0029	0.0277	0.0349	0.176	0.004	0.0444	0.1097	0.0191	0.0183	0.0023	0.0014	0.0166	0.0151	0.1238	0.0305	0.1161	0.0389	0.002
10	rs12268931	85107535	1.02	0.101174939294895	1.19	0.0203852747306207	0.521698726283187	0.16068795149121	0.0049	0.0046	0.0826	0.0187	0.037	0.0195	0.0194	0.0256	0.0029	0.0277	0.035	0.1761	0.004	0.0443	0.1095	0.0192	0.0184	0.0023	0.0014	0.0166	0.0151	0.1237	0.0305	0.1159	0.0389	0.002
10	rs78656243	85107864	1.02	0.101174939294895	1.2	0.0161071094639359	0.526859016545083	0.162727629385313	0.0049	0.0046	0.0825	0.0187	0.037	0.0195	0.0194	0.0256	0.0029	0.0276	0.035	0.1761	0.004	0.0443	0.1095	0.0193	0.0184	0.0023	0.0014	0.0166	0.0151	0.1237	0.0305	0.1159	0.0389	0.002
10	rs113261517	85108099	1.02	0.101174939294895	1.22	0.00978006677549507	0.526923673007602	0.162630296000759	0.0049	0.0046	0.0825	0.0187	0.037	0.0195	0.0194	0.0256	0.0029	0.0276	0.035	0.1761	0.004	0.0443	0.1095	0.0193	0.0184	0.0023	0.0014	0.0166	0.0151	0.1237	0.0305	0.1159	0.0389	0.002
10	rs12219509	85126515	1.02	0.101174939294895	1.22	0.00978006677549507	0.520348156477217	0.158560926491128	0.0049	0.0046	0.0825	0.0187	0.037	0.0195	0.0195	0.0256	0.0029	0.0276	0.035	0.176	0.0039	0.0443	0.1095	0.0193	0.0184	0.0023	0.0014	0.0166	0.0152	0.1236	0.0306	0.1158	0.039	0.002
10	rs11198340	85129166	1.02	0.101174939294895	1.22	0.00978006677549507	0.518678333834902	0.167325355761011	0.0049	0.0047	0.0824	0.0188	0.037	0.0196	0.0196	0.0258	0.003	0.0277	0.0353	0.1756	0.0039	0.0443	0.1093	0.0195	0.0185	0.0023	0.0014	0.0167	0.0153	0.1232	0.0307	0.1153	0.0392	0.002
10	rs17290355	85132088	1.02	0.101174939294895	1.22	0.00978006677549507	0.501047605209743	0.160494171036998	0.0049	0.0047	0.0824	0.0188	0.037	0.0197	0.0196	0.0258	0.003	0.0277	0.0353	0.1756	0.0039	0.0442	0.1091	0.0194	0.0185	0.0024	0.0014	0.0167	0.0153	0.123	0.0307	0.1152	0.0392	0.0021
10	rs4076319	85139142	1.02	0.101174939294895	1.22	0.00978006677549507	0.509858322081779	0.159913326398094	0.0049	0.0047	0.0823	0.0189	0.0371	0.0198	0.0196	0.0259	0.0031	0.0278	0.0353	0.1756	0.0039	0.0441	0.109	0.0195	0.0185	0.0024	0.0014	0.0167	0.0152	0.1228	0.0307	0.1151	0.0392	0.0021
10	rs75754058	85179354	1.02	0.101174939294895	1.22	0.00978006677549507	0.608437217211711	0.187177849683327	0.0049	0.0049	0.0822	0.0193	0.0375	0.0206	0.0205	0.0267	0.0034	0.0278	0.0358	0.1748	0.0042	0.0426	0.1077	0.0214	0.0188	0.0025	0.0015	0.0167	0.0156	0.1191	0.0313	0.1137	0.0397	0.0023
10	rs11594838	85191870	1.02	0.101174939294895	1.22	0.00978006677549507	0.617040754242157	0.190457601211917	0.0049	0.0049	0.0822	0.0193	0.0375	0.0206	0.0205	0.0267	0.0034	0.0278	0.0358	0.1748	0.0042	0.0426	0.1077	0.0215	0.0189	0.0025	0.0015	0.0167	0.0156	0.119	0.0313	0.1137	0.0397	0.0023
10	rs34531245	85194725	1.02	0.101174939294895	1.22	0.00978006677549507	0.636530372765629	0.205874635080142	0.0049	0.0049	0.0822	0.0194	0.0375	0.0206	0.0205	0.0268	0.0034	0.0278	0.0359	0.1748	0.0042	0.0425	0.1076	0.0216	0.0189	0.0025	0.0015	0.0167	0.0156	0.1189	0.0313	0.1137	0.0397	0.0023
10	rs80297172	85195727	1.02	0.101174939294895	1.23	0.00751259866635779	0.629698565460166	0.19344655532836	0.0049	0.0049	0.0822	0.0194	0.0375	0.0206	0.0205	0.0268	0.0034	0.0278	0.0358	0.1748	0.0042	0.0425	0.1077	0.0216	0.0189	0.0025	0.0015	0.0166	0.0157	0.1188	0.0313	0.1136	0.0397	0.0023
10	rs2882094	85197300	1.02	0.101174939294895	1.23	0.00751259866635779	0.640419006187623	0.205452687075189	0.0049	0.0049	0.0822	0.0194	0.0375	0.0207	0.0206	0.0268	0.0034	0.0278	0.0358	0.1748	0.0042	0.0425	0.1077	0.0217	0.019	0.0025	0.0015	0.0166	0.0157	0.1187	0.0312	0.1136	0.0397	0.0023
10	rs1414859	85204215	1.02	0.101174939294895	1.23	0.00751259866635779	0.629136620200032	0.201458631404874	0.0049	0.0049	0.0822	0.0194	0.0374	0.0207	0.0206	0.0268	0.0034	0.0278	0.0358	0.1746	0.0041	0.0425	0.1077	0.0217	0.019	0.0025	0.0015	0.0166	0.0157	0.1187	0.0312	0.1136	0.0399	0.0023
10	rs75942769	85204391	1.02	0.101174939294895	1.23	0.00751259866635779	0.628574904233699	0.199053962880584	0.0049	0.0049	0.0822	0.0194	0.0375	0.0207	0.0206	0.0268	0.0034	0.0278	0.0358	0.1746	0.0041	0.0425	0.1077	0.0217	0.019	0.0025	0.0015	0.0166	0.0157	0.1186	0.0312	0.1136	0.0399	0.0023
10	rs61866223	85213342	1.02	0.101174939294895	1.23	0.00751259866635779	0.56412052280617	0.179366206051201	0.005	0.005	0.0824	0.0195	0.0377	0.0208	0.0209	0.027	0.0036	0.0275	0.0362	0.1737	0.0043	0.0427	0.1073	0.0223	0.0208	0.0027	0.0016	0.0166	0.0158	0.1163	0.0307	0.113	0.0398	0.0024
10	rs117740035	85216005	1.02	0.101174939294895	1.23	0.00751259866635779	0.573976032258904	0.174156024337208	0.0051	0.005	0.0825	0.0195	0.0378	0.0208	0.021	0.0271	0.0036	0.0274	0.0364	0.1733	0.0044	0.0428	0.1071	0.0225	0.0215	0.0027	0.0016	0.0166	0.0159	0.1154	0.0305	0.1127	0.0397	0.0025
10	rs17219322	85220421	1.02	0.101174939294895	1.23	0.00751259866635779	0.597006748894436	0.174554916830278	0.0051	0.005	0.0825	0.0196	0.0378	0.0208	0.0211	0.0271	0.0037	0.0274	0.0364	0.1732	0.0044	0.0428	0.1071	0.0226	0.0218	0.0028	0.0017	0.0166	0.0159	0.115	0.0305	0.1126	0.0397	0.0025
10	rs7099035	85221083	1.02	0.101174939294895	1.23	0.00751259866635779	0.588329454415745	0.180172472046848	0.0051	0.005	0.0825	0.0196	0.0379	0.0208	0.0211	0.0271	0.0036	0.0274	0.0364	0.1733	0.0044	0.0428	0.1071	0.0225	0.0219	0.0028	0.0016	0.0166	0.0158	0.115	0.0305	0.1127	0.0397	0.0024
10	rs117957554	85222103	1.02	0.101174939294895	1.23	0.00751259866635779	0.531004626086381	0.186156916101029	0.005	0.005	0.0826	0.0196	0.0379	0.0208	0.0212	0.0272	0.0034	0.0275	0.0365	0.1731	0.0043	0.0429	0.1071	0.0226	0.0219	0.0027	0.0016	0.0167	0.0159	0.115	0.0306	0.1125	0.0397	0.0023
10	rs10787954	85234050	1.02	0.101174939294895	1.23	0.00751259866635779	0.449444808539774	0.200202812698414	0.0047	0.0049	0.0828	0.0196	0.0379	0.0208	0.0213	0.0273	0.003	0.0276	0.0366	0.173	0.0042	0.0431	0.1072	0.0226	0.0219	0.0025	0.0015	0.0168	0.016	0.1151	0.0308	0.1121	0.0398	0.002
10	rs12772693	85236031	1.02	0.101174939294895	1.23	0.00751259866635779	0.444726921756611	0.194066926194425	0.0047	0.0049	0.0827	0.0197	0.0379	0.0209	0.0213	0.0274	0.003	0.0276	0.0366	0.173	0.0042	0.0431	0.1072	0.0227	0.0217	0.0025	0.0015	0.0169	0.016	0.115	0.0308	0.1121	0.0398	0.002
10	rs72837883	85239180	1.02	0.101174939294895	1.23	0.00751259866635779	0.446097956820993	0.195724527824818	0.0047	0.0049	0.0827	0.0197	0.0378	0.0209	0.0214	0.0275	0.003	0.0276	0.0366	0.173	0.0042	0.0432	0.1072	0.0228	0.0216	0.0025	0.0015	0.0169	0.016	0.1149	0.0308	0.1122	0.0398	0.002
10	rs945554	85244601	1.02	0.101174939294895	1.23	0.00751259866635779	0.450643091901446	0.200830392877578	0.0047	0.0049	0.0827	0.0197	0.0379	0.0209	0.0214	0.0275	0.003	0.0276	0.0367	0.173	0.0042	0.0432	0.1073	0.0228	0.0217	0.0025	0.0015	0.0169	0.016	0.1147	0.0308	0.1121	0.0398	0.002
10	rs17102034	85259461	1.02	0.101174939294895	1.23	0.00751259866635779	0.418668842682982	0.190354815795888	0.0047	0.005	0.0827	0.0197	0.0378	0.0209	0.0214	0.0276	0.0029	0.0276	0.0367	0.1729	0.0042	0.0432	0.1073	0.0228	0.0216	0.0025	0.0015	0.0169	0.016	0.1146	0.0308	0.112	0.0398	0.002
10	rs1336406	85261249	1.02	0.101174939294895	1.23	0.00751259866635779	0.41930499281677	0.189943862760681	0.0047	0.005	0.0827	0.0197	0.0378	0.0209	0.0214	0.0276	0.0029	0.0277	0.0367	0.1729	0.0042	0.0432	0.1073	0.0228	0.0216	0.0025	0.0015	0.0169	0.016	0.1146	0.0308	0.112	0.0398	0.002
10	rs75917509	85272399	1.02	0.101174939294895	1.23	0.00751259866635779	0.389036617314549	0.193860061239664	0.0048	0.0051	0.0825	0.02	0.0378	0.0214	0.0219	0.0289	0.003	0.0282	0.0369	0.1704	0.0043	0.0435	0.1076	0.0236	0.0212	0.0026	0.0018	0.0158	0.0163	0.1132	0.0315	0.1106	0.0401	0.0021
10	rs117948287	85272755	1.02	0.101174939294895	1.23	0.00751259866635779	0.372176143561225	0.195828285934303	0.0048	0.0051	0.0825	0.0202	0.0378	0.0215	0.022	0.0293	0.003	0.0283	0.037	0.1699	0.0041	0.0435	0.1076	0.0238	0.0212	0.0026	0.0019	0.0155	0.0163	0.1129	0.0317	0.1104	0.0402	0.0021
10	rs4933928	85278473	1.01	0.120031835070186	1.23	0.00751259866635779	0.38309785204637	0.202612107960775	0.0048	0.0051	0.0825	0.0204	0.0378	0.0217	0.0223	0.0297	0.003	0.0285	0.0372	0.1692	0.0038	0.0436	0.1076	0.0241	0.021	0.0027	0.002	0.0151	0.0165	0.1124	0.0319	0.1099	0.0402	0.002
10	rs61866875	85282150	1.01	0.120031835070186	1.23	0.00751259866635779	0.397327091344908	0.205136415540656	0.0048	0.0051	0.0826	0.0205	0.0379	0.0217	0.0223	0.0298	0.003	0.0284	0.0372	0.1692	0.0038	0.0436	0.1075	0.0241	0.0209	0.0027	0.002	0.0151	0.0165	0.1123	0.0319	0.11	0.0403	0.002
10	rs117929746	85293596	1.01	0.120031835070186	1.24	0.00571467630016231	0.399131212605746	0.205136415540656	0.0048	0.0051	0.0826	0.0205	0.0379	0.0217	0.0223	0.0298	0.003	0.0284	0.0372	0.1692	0.0038	0.0436	0.1075	0.0241	0.0208	0.0027	0.002	0.0151	0.0165	0.1123	0.0319	0.11	0.0403	0.002
10	rs11817880	85296789	1.01	0.120031835070186	1.24	0.00571467630016231	0.399187657668272	0.205347245176615	0.0048	0.0051	0.0826	0.0205	0.0379	0.0217	0.0223	0.0298	0.003	0.0284	0.0372	0.1692	0.0038	0.0436	0.1075	0.0241	0.0208	0.0027	0.002	0.0151	0.0165	0.1123	0.0319	0.11	0.0403	0.002
10	rs1408356	85299231	1.01	0.120031835070186	1.24	0.00571467630016231	0.400656638358926	0.205980167156929	0.0048	0.0051	0.0826	0.0205	0.0379	0.0217	0.0223	0.0298	0.003	0.0284	0.0372	0.1692	0.0038	0.0436	0.1075	0.0241	0.0208	0.0027	0.002	0.0151	0.0165	0.1123	0.0319	0.11	0.0403	0.002
10	rs1408355	85300587	1.01	0.120031835070186	1.24	0.00571467630016231	0.38931526043234	0.198428254519909	0.0049	0.0051	0.0826	0.0205	0.0379	0.0217	0.0224	0.0299	0.003	0.0285	0.0373	0.169	0.0038	0.0437	0.1076	0.0242	0.0208	0.0027	0.002	0.0149	0.0165	0.1122	0.0319	0.11	0.0403	0.002
10	rs80332396	85313598	1.01	0.120031835070186	1.24	0.00571467630016231	0.389203791081976	0.203557499282664	0.0048	0.0051	0.0825	0.0206	0.0379	0.0218	0.0224	0.0301	0.003	0.0286	0.0373	0.1684	0.0037	0.0439	0.1074	0.0243	0.0206	0.0027	0.002	0.015	0.0166	0.1124	0.0319	0.1099	0.0402	0.002
10	rs61866898	85315717	1.01	0.120031835070186	1.25	0.00430404626190341	0.390821675692896	0.204925658155829	0.0048	0.0051	0.0825	0.0206	0.0379	0.0218	0.0224	0.0301	0.003	0.0286	0.0373	0.1684	0.0037	0.0439	0.1074	0.0243	0.0206	0.0027	0.002	0.015	0.0166	0.1124	0.0319	0.1099	0.0402	0.002
10	rs79710644	85317700	1.01	0.120031835070186	1.25	0.00430404626190341	0.389148062458313	0.20334728517	0.0048	0.0051	0.0824	0.0207	0.0379	0.0218	0.0224	0.03	0.003	0.0286	0.0373	0.1685	0.0037	0.0439	0.1074	0.0243	0.0206	0.0027	0.002	0.015	0.0166	0.1124	0.0319	0.1099	0.0402	0.002
10	rs602012	85317970	1.01	0.120031835070186	1.25	0.00430404626190341	0.389203791081976	0.203557499282664	0.0048	0.0051	0.0824	0.0207	0.0379	0.0218	0.0224	0.03	0.003	0.0286	0.0373	0.1685	0.0037	0.0439	0.1074	0.0243	0.0206	0.0027	0.002	0.015	0.0166	0.1124	0.0319	0.1099	0.0402	0.002
10	rs77781694	85329803	1.02	0.101174939294895	1.25	0.00430404626190341	0.371794890124258	0.202717078738739	0.0048	0.0051	0.0824	0.0208	0.0379	0.0219	0.0227	0.0299	0.003	0.0287	0.0375	0.1679	0.0037	0.0439	0.1072	0.0244	0.0204	0.0027	0.0021	0.0153	0.0166	0.1123	0.0321	0.1095	0.0401	0.002
10	rs36107607	85341563	1.02	0.101174939294895	1.25	0.00430404626190341	0.363834659677417	0.203872956522055	0.0048	0.0051	0.0824	0.0208	0.0379	0.022	0.0227	0.0299	0.003	0.0288	0.0375	0.1677	0.0037	0.0439	0.1072	0.0244	0.0204	0.0027	0.0022	0.0154	0.0166	0.1122	0.0321	0.1094	0.0401	0.002
10	rs1324250	85359998	1.02	0.101174939294895	1.25	0.00430404626190341	0.361469144574572	0.205663625006384	0.0048	0.0051	0.0825	0.0208	0.0379	0.022	0.0228	0.0299	0.003	0.0288	0.0376	0.1676	0.0038	0.0439	0.1072	0.0244	0.0204	0.0027	0.0022	0.0155	0.0166	0.1122	0.0321	0.1093	0.04	0.002
10	rs80182957	85366604	1.02	0.101174939294895	1.25	0.00430404626190341	0.360021494972343	0.205980167156929	0.0048	0.0051	0.0825	0.0208	0.0379	0.022	0.0228	0.0299	0.003	0.0288	0.0376	0.1675	0.0038	0.0439	0.1072	0.0244	0.0204	0.0026	0.0022	0.0155	0.0166	0.1122	0.0321	0.1093	0.04	0.002
10	rs75776521	85376354	1.02	0.101174939294895	1.25	0.00430404626190341	0.359593134172382	0.207036478098003	0.0048	0.0051	0.0825	0.0208	0.0379	0.022	0.0228	0.0299	0.003	0.0288	0.0376	0.1675	0.0038	0.0439	0.1071	0.0244	0.0204	0.0026	0.0022	0.0155	0.0166	0.1122	0.0322	0.1093	0.04	0.0021
10	rs78966832	85379752	1.02	0.101174939294895	1.25	0.00430404626190341	0.358256194074157	0.205769121028153	0.0048	0.0051	0.0825	0.0208	0.038	0.022	0.0228	0.0299	0.003	0.0288	0.0376	0.1674	0.0038	0.0439	0.107	0.0244	0.0204	0.0027	0.0023	0.0155	0.0166	0.1122	0.0322	0.1093	0.0399	0.0021
10	rs76240322	85382209	1.02	0.101174939294895	1.25	0.00430404626190341	0.357081802604167	0.206296871481922	0.0048	0.0051	0.0825	0.0208	0.038	0.022	0.0228	0.0299	0.003	0.0288	0.0376	0.1674	0.0038	0.0439	0.107	0.0244	0.0204	0.0027	0.0023	0.0156	0.0166	0.1123	0.0322	0.1093	0.0399	0.0021
10	rs17315686	85382363	1.02	0.101174939294895	1.25	0.00430404626190341	0.364157842441723	0.211173207027772	0.0048	0.0051	0.0824	0.0208	0.038	0.022	0.0228	0.03	0.003	0.0288	0.0376	0.1674	0.0038	0.0439	0.1069	0.0244	0.0204	0.0027	0.0023	0.0156	0.0165	0.1124	0.0322	0.1092	0.0399	0.0021
10	rs17315882	85386540	1.02	0.101174939294895	1.25	0.00430404626190341	0.355004798200925	0.216301608967598	0.0048	0.0052	0.0825	0.0208	0.038	0.0221	0.0229	0.03	0.003	0.0287	0.0377	0.1672	0.0038	0.0438	0.1068	0.0244	0.0204	0.0027	0.0023	0.0156	0.0165	0.1124	0.0322	0.1092	0.0399	0.0021
10	rs61866939	85392941	1.02	0.101174939294895	1.25	0.00430404626190341	0.348231800065159	0.223418897183635	0.0048	0.0052	0.0825	0.0208	0.0379	0.0221	0.0229	0.03	0.003	0.0287	0.0377	0.1671	0.0038	0.0439	0.1069	0.0244	0.0204	0.0027	0.0023	0.0156	0.0165	0.1124	0.0323	0.1091	0.0398	0.0021
10	rs80304118	85398900	1.02	0.101174939294895	1.25	0.00430404626190341	0.284758646289298	0.253637154796602	0.0049	0.0054	0.0827	0.021	0.0378	0.0223	0.0231	0.0301	0.0029	0.0286	0.0377	0.1655	0.0038	0.0441	0.1072	0.0246	0.0205	0.0027	0.0024	0.0158	0.0168	0.1124	0.0327	0.1082	0.0395	0.0022
10	rs10159724	85400951	1.02	0.101174939294895	1.25	0.00430404626190341	0.284948129115607	0.253185634953753	0.0049	0.0054	0.0827	0.021	0.0378	0.0223	0.0231	0.0301	0.0029	0.0286	0.0377	0.1655	0.0038	0.0441	0.1072	0.0246	0.0205	0.0027	0.0024	0.0158	0.0168	0.1124	0.0327	0.1082	0.0395	0.0022
10	rs12770549	85404314	1.02	0.101174939294895	1.25	0.00430404626190341	0.281265396959693	0.260098735734669	0.0049	0.0054	0.0827	0.021	0.0378	0.0223	0.0232	0.0301	0.0029	0.0286	0.0377	0.1654	0.0038	0.0441	0.1072	0.0246	0.0205	0.0027	0.0024	0.0157	0.0168	0.1124	0.0327	0.1081	0.0395	0.0022
10	rs11199749	85409366	1.02	0.101174939294895	1.25	0.00430404626190341	0.276861390975034	0.269022860928365	0.0049	0.0054	0.0827	0.021	0.0378	0.0223	0.0232	0.0301	0.0029	0.0286	0.0377	0.1652	0.0038	0.0441	0.1072	0.0247	0.0204	0.0027	0.0024	0.0157	0.0169	0.1124	0.0327	0.108	0.0395	0.0022
10	rs78410703	85410180	1.02	0.101174939294895	1.25	0.00430404626190341	0.276534928272652	0.272480044775069	0.0049	0.0054	0.0827	0.021	0.0378	0.0223	0.0232	0.0301	0.0029	0.0286	0.0377	0.1652	0.0038	0.0441	0.1072	0.0247	0.0204	0.0027	0.0024	0.0157	0.0169	0.1124	0.0328	0.108	0.0395	0.0022
10	rs34590967	85410385	1.02	0.101174939294895	1.25	0.00430404626190341	0.276954704119286	0.272711009062895	0.0049	0.0054	0.0827	0.021	0.0378	0.0223	0.0232	0.0301	0.0029	0.0286	0.0377	0.1652	0.0038	0.0441	0.1072	0.0246	0.0204	0.0027	0.0024	0.0157	0.0169	0.1124	0.0328	0.108	0.0395	0.0022
10	rs12262546	85422714	1.02	0.101174939294895	1.25	0.00430404626190341	0.297312164618941	0.315962096114256	0.005	0.0055	0.0829	0.0211	0.0377	0.0225	0.0235	0.0303	0.0029	0.0285	0.0378	0.1645	0.0039	0.0441	0.1071	0.0249	0.0204	0.0028	0.0025	0.0156	0.0168	0.1119	0.0327	0.1076	0.0394	0.0025
10	rs2224865	85422854	1.02	0.101174939294895	1.25	0.00430404626190341	0.295473518226456	0.333368589357031	0.005	0.0056	0.0829	0.0212	0.0377	0.0226	0.0235	0.0303	0.0029	0.0285	0.0378	0.1644	0.0039	0.0441	0.107	0.0249	0.0204	0.0028	0.0026	0.0156	0.0168	0.1119	0.0327	0.1075	0.0394	0.0025
10	rs1029134	85423938	1.03	0.0846525390220556	1.25	0.00430404626190341	0.293304022739089	0.307902109894629	0.005	0.0058	0.083	0.0214	0.0378	0.0228	0.0239	0.0304	0.0029	0.0289	0.0378	0.163	0.004	0.0441	0.1068	0.0254	0.0205	0.0028	0.0028	0.0157	0.017	0.1109	0.0326	0.1068	0.0394	0.0028
10	rs7092608	85424493	1.04	0.0702833737600549	1.25	0.00430404626190341	0.322877470654095	0.458600724416322	0.0054	0.0059	0.0827	0.0221	0.0378	0.0244	0.0248	0.031	0.0026	0.0301	0.0374	0.159	0.0044	0.0435	0.1037	0.0271	0.0211	0.0029	0.0034	0.0166	0.0184	0.1089	0.0332	0.1048	0.0393	0.0035
10	rs6585485	85425929	1.04	0.0702833737600549	1.26	0.00320910491496634	0.385146210768258	0.717844783727408	0.0057	0.006	0.0824	0.0232	0.0383	0.0244	0.0248	0.0321	0.003	0.0317	0.0372	0.1573	0.0043	0.0429	0.1011	0.0278	0.0218	0.0028	0.0037	0.018	0.0193	0.107	0.0334	0.1021	0.0399	0.0039
10	rs117407296	85426362	1.04	0.0702833737600549	1.26	0.00320910491496634	0.390989236613075	0.754497191514811	0.0057	0.006	0.0823	0.0232	0.0383	0.0244	0.0248	0.0321	0.0029	0.0318	0.0372	0.1572	0.0043	0.0429	0.1011	0.0278	0.0218	0.0028	0.0037	0.018	0.0193	0.1069	0.0334	0.1021	0.0399	0.0039
10	rs28384190	85431033	1.04	0.0702833737600549	1.26	0.00320910491496634	0.426801168956473	0.87763637345661	0.0057	0.006	0.082	0.0234	0.0383	0.0244	0.0248	0.0323	0.0029	0.032	0.0372	0.157	0.0043	0.043	0.1008	0.0279	0.0218	0.0028	0.0037	0.0182	0.0195	0.1067	0.0334	0.1021	0.0398	0.004
10	rs7072115	85432838	1.04	0.0702833737600549	1.26	0.00320910491496634	0.450882936584459	0.869224637793109	0.0057	0.006	0.0819	0.0234	0.0383	0.0244	0.0247	0.0325	0.0029	0.032	0.0373	0.157	0.0043	0.0429	0.1009	0.0279	0.0216	0.0027	0.0037	0.0182	0.0196	0.1068	0.0333	0.1022	0.0397	0.004
10	rs7085806	85433432	1.04	0.0702833737600549	1.26	0.00320910491496634	0.452743856639565	0.871559566238168	0.0057	0.006	0.0819	0.0234	0.0383	0.0244	0.0248	0.0325	0.0029	0.032	0.0373	0.157	0.0043	0.0429	0.1008	0.0279	0.0216	0.0027	0.0037	0.0183	0.0196	0.1068	0.0333	0.1022	0.0396	0.004
10	rs58709289	85443213	1.04	0.0702833737600549	1.26	0.00320910491496634	0.478510603099346	0.963271015595443	0.0057	0.006	0.0817	0.0236	0.0383	0.0246	0.0248	0.0326	0.0028	0.0325	0.0372	0.1571	0.0043	0.0426	0.1007	0.028	0.0218	0.0027	0.0037	0.0184	0.0198	0.1064	0.0332	0.102	0.0394	0.0039
10	rs3904538	85445901	1.04	0.0702833737600549	1.26	0.00320910491496634	0.458651477955865	0.975040648716446	0.0057	0.006	0.0817	0.0234	0.0383	0.0246	0.0248	0.0326	0.0028	0.0326	0.0372	0.1571	0.0042	0.0426	0.1008	0.028	0.0218	0.0027	0.0037	0.0184	0.0197	0.1064	0.0333	0.102	0.0395	0.0039
10	rs3904539	85447654	1.04	0.0702833737600549	1.27	0.00236841156725067	0.446336609693356	0.980457653089081	0.0057	0.006	0.0817	0.0234	0.0382	0.0246	0.0248	0.0326	0.0028	0.0327	0.0373	0.157	0.0042	0.0426	0.1008	0.028	0.0218	0.0028	0.0037	0.0184	0.0197	0.1064	0.0333	0.1019	0.0394	0.0039
10	rs493003	85451619	1.04	0.0702833737600549	1.27	0.00236841156725067	0.448427500040699	1.03961601353256	0.0057	0.0061	0.0819	0.0234	0.0381	0.0246	0.0249	0.0327	0.0028	0.0328	0.0372	0.1568	0.0042	0.0425	0.1008	0.028	0.0218	0.0028	0.0037	0.0184	0.0197	0.1064	0.0333	0.1019	0.0393	0.0039
10	rs622496	85453008	1.04	0.0702833737600549	1.27	0.00236841156725067	0.444369602087562	1.04106712368358	0.0057	0.0061	0.0819	0.0233	0.0381	0.0246	0.0249	0.0327	0.0028	0.0328	0.0372	0.1568	0.0042	0.0425	0.1008	0.028	0.0219	0.0028	0.0037	0.0184	0.0198	0.1064	0.0333	0.1019	0.0394	0.0039
10	rs1931146	85454356	1.04	0.0702833737600549	1.27	0.00236841156725067	0.447769845328784	1.09030381316682	0.0057	0.0061	0.0819	0.0233	0.0381	0.0246	0.0249	0.0327	0.0028	0.0329	0.0372	0.1566	0.0042	0.0424	0.1008	0.028	0.0219	0.0028	0.0037	0.0183	0.0199	0.1064	0.0333	0.1019	0.0394	0.0039
10	rs10886944	85456342	1.04	0.0702833737600549	1.27	0.00236841156725067	0.508840390859	1.1999281464769	0.0058	0.0061	0.0821	0.0233	0.0381	0.0246	0.025	0.0327	0.0028	0.0329	0.0372	0.1564	0.0042	0.0424	0.1007	0.028	0.0219	0.0028	0.0037	0.0183	0.0199	0.1063	0.0333	0.1019	0.0393	0.0039
10	rs61869493	85458156	1.06	0.0472756964826134	1.28	0.00173000594785672	0.277608370033638	1.07876647028307	0.0068	0.0062	0.0853	0.0241	0.0388	0.0245	0.026	0.0342	0.0032	0.0342	0.0373	0.1504	0.0043	0.0429	0.0985	0.0275	0.0235	0.0035	0.004	0.0194	0.0214	0.1029	0.0328	0.1001	0.0377	0.0037
10	rs485220	85458234	1.06	0.0472756964826134	1.28	0.00173000594785672	0.261063826276654	1.0399384493148	0.0069	0.0063	0.0856	0.0241	0.0389	0.0245	0.0261	0.0343	0.0032	0.0344	0.0374	0.15	0.0043	0.043	0.0984	0.0275	0.0237	0.0036	0.004	0.0195	0.0215	0.1027	0.0328	0.0999	0.0376	0.0037
10	rs593540	85462796	1.06	0.0472756964826134	1.29	0.00125058114520606	0.145193662324464	0.826649199037722	0.0077	0.0054	0.093	0.0231	0.0389	0.0223	0.0246	0.0354	0.0029	0.0365	0.0377	0.1451	0.0043	0.0433	0.0996	0.0252	0.0234	0.0042	0.0031	0.0205	0.0228	0.1038	0.0312	0.0984	0.038	0.0032
10	rs75162011	85463434	1.05	0.0578850268271129	1.29	0.00125058114520606	0.148810313828011	0.804535130679967	0.0077	0.0053	0.0931	0.0231	0.039	0.0222	0.0246	0.0354	0.0029	0.0365	0.0377	0.1451	0.0043	0.0433	0.0998	0.025	0.0234	0.0043	0.0031	0.0206	0.0228	0.1039	0.031	0.0983	0.0381	0.0032
10	rs61869494	85463533	1.05	0.0578850268271129	1.29	0.00125058114520606	0.147174643612174	0.781179413861393	0.0077	0.0053	0.0932	0.0231	0.039	0.0222	0.0245	0.0354	0.0029	0.0365	0.0377	0.1451	0.0043	0.0432	0.0999	0.025	0.0234	0.0043	0.0031	0.0206	0.0228	0.1039	0.0309	0.0983	0.0381	0.0032
10	rs871955	85464038	1.05	0.0578850268271129	1.29	0.00125058114520606	0.147468271862202	0.75012007068293	0.0077	0.0053	0.0933	0.0232	0.0392	0.0222	0.0244	0.0355	0.0029	0.0367	0.0378	0.145	0.0043	0.0431	0.0999	0.0249	0.0235	0.0043	0.0031	0.0207	0.0228	0.1038	0.0307	0.0982	0.0384	0.0032
10	rs11200045	85465103	1.05	0.0578850268271129	1.29	0.00125058114520606	0.129556784887169	0.697444384162763	0.0078	0.0053	0.0937	0.0229	0.0391	0.022	0.0241	0.0354	0.0029	0.0367	0.0378	0.1445	0.0043	0.0427	0.1002	0.0247	0.0235	0.0045	0.0032	0.0208	0.0228	0.104	0.0303	0.0986	0.0389	0.0032
10	rs493407	85467603	1.05	0.0578850268271129	1.29	0.00125058114520606	0.135186858065557	0.64404525498558	0.0077	0.0053	0.0939	0.023	0.039	0.0218	0.0237	0.0354	0.0028	0.0371	0.038	0.1447	0.0043	0.0425	0.1005	0.0246	0.0234	0.0046	0.0032	0.0208	0.0228	0.1042	0.03	0.0986	0.0393	0.0032
10	rs1931144	85471106	1.05	0.0578850268271129	1.29	0.00125058114520606	0.142012606665154	0.628783921455685	0.0077	0.0053	0.0939	0.023	0.039	0.0218	0.0237	0.0354	0.0028	0.0371	0.038	0.1447	0.0043	0.0425	0.1005	0.0246	0.0233	0.0046	0.0032	0.0209	0.0228	0.1042	0.0299	0.0986	0.0394	0.0032
10	rs12570770	85471263	1.05	0.0578850268271129	1.29	0.00125058114520606	0.142459901628185	0.626176298704695	0.0076	0.0053	0.0939	0.023	0.0391	0.0218	0.0237	0.0353	0.0028	0.0371	0.0381	0.1447	0.0043	0.0425	0.1005	0.0246	0.0233	0.0046	0.0032	0.0209	0.0228	0.1042	0.0299	0.0986	0.0394	0.0032
10	rs61869496	85472789	1.05	0.0578850268271129	1.29	0.00125058114520606	0.139346472355298	0.619235101216194	0.0076	0.0053	0.0939	0.023	0.0391	0.0217	0.0236	0.0353	0.0028	0.0371	0.0381	0.1447	0.0043	0.0425	0.1005	0.0246	0.0234	0.0046	0.0032	0.0208	0.0228	0.1042	0.0299	0.0986	0.0394	0.0032
10	rs594467	85485473	1.05	0.0578850268271129	1.3	0.000894565104994716	0.149040164611252	0.609864728528179	0.0075	0.0053	0.0939	0.0231	0.039	0.0215	0.0234	0.0353	0.0028	0.0371	0.0381	0.1451	0.0044	0.0427	0.1007	0.0245	0.0234	0.0046	0.0032	0.0208	0.0226	0.1043	0.0297	0.0987	0.0394	0.0033
10	rs632679	85497198	1.04	0.0702833737600549	1.3	0.000894565104994716	0.170981794108696	0.567206182977815	0.0075	0.0053	0.0941	0.0233	0.039	0.0212	0.0231	0.0353	0.0028	0.0371	0.0382	0.1453	0.0045	0.0427	0.1012	0.0244	0.0233	0.0046	0.0033	0.021	0.0225	0.1043	0.0294	0.0987	0.0394	0.0035
10	rs11200393	85511673	1.04	0.0702833737600549	1.3	0.000894565104994716	0.174816945953231	0.568903781967514	0.0075	0.0053	0.0941	0.0232	0.039	0.0211	0.023	0.0353	0.0028	0.037	0.0382	0.1453	0.0045	0.0427	0.1013	0.0243	0.0233	0.0047	0.0033	0.021	0.0225	0.1044	0.0294	0.0987	0.0394	0.0035
10	rs78645887	85520102	1.04	0.0702833737600549	1.29	0.00125058114520606	0.164746095786783	0.575422635737507	0.0075	0.0053	0.0941	0.0232	0.039	0.021	0.023	0.0353	0.0028	0.037	0.0381	0.1451	0.0045	0.0426	0.1015	0.0243	0.0233	0.0047	0.0033	0.021	0.0224	0.1046	0.0293	0.0987	0.0394	0.0035
10	rs116493316	85531497	1.04	0.0702833737600549	1.29	0.00125058114520606	0.161730610163041	0.56452084689308	0.0077	0.0053	0.094	0.0232	0.0391	0.0208	0.023	0.0352	0.0028	0.037	0.0381	0.1451	0.0045	0.0424	0.1015	0.0242	0.0233	0.0048	0.0033	0.021	0.0224	0.1048	0.0292	0.0989	0.0394	0.0036
10	rs11200539	85531912	1.04	0.0702833737600549	1.3	0.000894565104994716	0.16273214707294	0.563108761045258	0.0077	0.0053	0.094	0.0232	0.0391	0.0208	0.023	0.0352	0.0028	0.037	0.0381	0.1452	0.0045	0.0424	0.1015	0.0242	0.0233	0.0048	0.0033	0.021	0.0224	0.1048	0.0292	0.0989	0.0394	0.0036
10	rs601028	85533752	1.04	0.0702833737600549	1.3	0.000894565104994716	0.163424974084832	0.568762268258605	0.0077	0.0053	0.094	0.0232	0.0391	0.0208	0.023	0.0352	0.0028	0.037	0.0381	0.1452	0.0045	0.0423	0.1016	0.0242	0.0233	0.0048	0.0033	0.021	0.0224	0.1049	0.0292	0.099	0.0394	0.0036
10	rs61867076	85534705	1.04	0.0702833737600549	1.3	0.000894565104994716	0.169454480107229	0.554935758119956	0.0077	0.0053	0.0941	0.0232	0.0392	0.0208	0.023	0.0352	0.0028	0.0369	0.0381	0.1452	0.0046	0.0423	0.1015	0.024	0.0232	0.0049	0.0033	0.0209	0.0224	0.1048	0.0292	0.099	0.0394	0.0037
10	rs12244900	85534857	1.04	0.0702833737600549	1.3	0.000894565104994716	0.169100434033558	0.552405276298221	0.0077	0.0053	0.094	0.0232	0.0392	0.0208	0.0229	0.0352	0.0029	0.0369	0.0381	0.1452	0.0046	0.0423	0.1014	0.0241	0.0232	0.0049	0.0034	0.0209	0.0225	0.1048	0.0293	0.0989	0.0394	0.0037
10	rs11200590	85539545	1.04	0.0702833737600549	1.3	0.000894565104994716	0.157251578605109	0.526148099722774	0.0077	0.0053	0.094	0.0232	0.0392	0.0208	0.0228	0.0352	0.0029	0.0368	0.038	0.1451	0.0047	0.0423	0.1013	0.024	0.0232	0.0049	0.0034	0.0208	0.0225	0.105	0.0292	0.0989	0.0395	0.0038
10	rs17102623	85564682	1.04	0.0702833737600549	1.3	0.000894565104994716	0.147533569820667	0.552686300590407	0.0078	0.0053	0.094	0.0232	0.0391	0.0209	0.0228	0.0352	0.0029	0.0368	0.0379	0.1448	0.0047	0.0423	0.1012	0.024	0.0232	0.005	0.0034	0.0207	0.0226	0.1052	0.0291	0.099	0.0395	0.0038
10	rs79483145	85565246	1.05	0.0578850268271129	1.31	0.000633161411292581	0.137460587327629	0.551000682263586	0.0078	0.0052	0.0942	0.0231	0.0391	0.021	0.0228	0.0351	0.0029	0.0367	0.0378	0.1445	0.0047	0.0422	0.101	0.0239	0.0231	0.005	0.0034	0.0207	0.0227	0.1058	0.0289	0.0992	0.0397	0.0038
10	rs74147028	85566445	1.05	0.0578850268271129	1.31	0.000633161411292581	0.111176326310217	0.414691855576725	0.0078	0.0049	0.0951	0.0227	0.039	0.0215	0.0224	0.0341	0.003	0.0369	0.0374	0.1428	0.0048	0.0416	0.1001	0.0238	0.0226	0.0053	0.0035	0.0201	0.0233	0.1091	0.028	0.1	0.0406	0.0039
10	rs11200661	85566843	1.05	0.0578850268271129	1.31	0.000633161411292581	0.113948332781825	0.406106348830128	0.0078	0.0048	0.0952	0.0226	0.039	0.0215	0.0223	0.0341	0.003	0.037	0.0374	0.1427	0.0048	0.0416	0.0999	0.0238	0.0225	0.0053	0.0035	0.0201	0.0234	0.1096	0.0278	0.1	0.0407	0.0039
10	rs58851281	85573022	1.05	0.0578850268271129	1.31	0.000633161411292581	0.132078554418934	0.406106348830128	0.0078	0.0048	0.0953	0.0226	0.0391	0.0215	0.0222	0.0341	0.003	0.0371	0.0374	0.1427	0.0047	0.0415	0.0998	0.0237	0.0225	0.0053	0.0036	0.0201	0.0235	0.1098	0.0278	0.1001	0.0408	0.0039
10	rs9971278	85573346	1.05	0.0578850268271129	1.31	0.000633161411292581	0.132721249473835	0.404032420911187	0.0078	0.0048	0.0953	0.0226	0.0391	0.0215	0.0222	0.0341	0.003	0.0371	0.0374	0.1428	0.0047	0.0415	0.0998	0.0237	0.0225	0.0053	0.0036	0.0201	0.0235	0.1098	0.0277	0.1001	0.0408	0.0039
10	rs509775	85576560	1.05	0.0578850268271129	1.31	0.000633161411292581	0.135062928426128	0.416388692764934	0.0078	0.0048	0.0953	0.0226	0.0391	0.0215	0.0222	0.0341	0.003	0.0371	0.0374	0.1428	0.0047	0.0415	0.0997	0.0237	0.0224	0.0053	0.0035	0.0201	0.0235	0.1097	0.0278	0.1001	0.0408	0.004
10	rs482708	85578780	1.05	0.0578850268271129	1.31	0.000633161411292581	0.133981459742054	0.414300545224982	0.0078	0.0048	0.0952	0.0225	0.039	0.0216	0.0222	0.0341	0.003	0.037	0.0374	0.1428	0.0047	0.0414	0.0996	0.0237	0.0224	0.0053	0.0036	0.0201	0.0235	0.1098	0.0278	0.1002	0.0408	0.0042
10	rs75273602	85582492	1.05	0.0578850268271129	1.32	0.000443394243597529	0.117529503921719	0.375308838075504	0.0077	0.0048	0.0949	0.0223	0.0393	0.0215	0.0219	0.0339	0.0028	0.0371	0.0375	0.1429	0.0047	0.0413	0.0996	0.0238	0.0222	0.0053	0.0035	0.0201	0.0236	0.1099	0.0277	0.101	0.0409	0.0041
10	rs77648923	85584187	1.05	0.0578850268271129	1.32	0.000443394243597529	0.121788821081857	0.387418857261982	0.0077	0.0048	0.0948	0.0223	0.0393	0.0215	0.0219	0.0339	0.0028	0.0371	0.0375	0.1429	0.0047	0.0413	0.0996	0.0238	0.0222	0.0053	0.0035	0.0201	0.0236	0.11	0.0278	0.1011	0.0409	0.0041
10	rs3895521	85586053	1.05	0.0578850268271129	1.32	0.000443394243597529	0.122138236124	0.389084330824566	0.0077	0.0048	0.0948	0.0223	0.0393	0.0215	0.0219	0.0339	0.0028	0.0371	0.0375	0.1429	0.0047	0.0413	0.0996	0.0238	0.0222	0.0053	0.0035	0.0201	0.0236	0.11	0.0278	0.1011	0.0409	0.0041
10	rs78670566	85603024	1.05	0.0578850268271129	1.32	0.000443394243597529	0.116054971185838	0.366959417921597	0.0077	0.0048	0.0949	0.0222	0.0393	0.0215	0.0219	0.0338	0.0028	0.0371	0.0375	0.143	0.0047	0.0413	0.0998	0.0238	0.0221	0.0053	0.0035	0.0201	0.0236	0.1099	0.0277	0.1011	0.0409	0.0042
10	rs11200698	85610451	1.05	0.0578850268271129	1.32	0.000443394243597529	0.115265718736677	0.363810649356654	0.0077	0.0048	0.0949	0.0222	0.0393	0.0215	0.0218	0.0338	0.0028	0.0371	0.0375	0.143	0.0047	0.0412	0.0999	0.0238	0.0221	0.0053	0.0035	0.0201	0.0236	0.1099	0.0277	0.1011	0.0409	0.0042
10	rs7919382	85614529	1.05	0.0578850268271129	1.32	0.000443394243597529	0.118242479265848	0.362930373415725	0.0077	0.0048	0.0949	0.0222	0.0393	0.0215	0.0218	0.0338	0.0028	0.0372	0.0375	0.143	0.0047	0.0412	0.0999	0.0238	0.0221	0.0053	0.0035	0.0201	0.0236	0.1099	0.0277	0.1011	0.0409	0.0042
10	rs7077107	85617931	1.05	0.0578850268271129	1.31	0.000633161411292581	0.117671887708846	0.356035074889477	0.0077	0.0048	0.0949	0.0222	0.0393	0.0215	0.0218	0.0338	0.0028	0.0372	0.0375	0.143	0.0047	0.0412	0.0999	0.0238	0.0221	0.0053	0.0035	0.0201	0.0236	0.1099	0.0277	0.1011	0.0409	0.0042
10	rs10749469	85623426	1.05	0.0578850268271129	1.31	0.000633161411292581	0.130768429239794	0.347810815150384	0.0077	0.0045	0.0961	0.0221	0.0396	0.0215	0.0215	0.0333	0.0026	0.0372	0.0365	0.1441	0.0041	0.0404	0.1038	0.0232	0.0217	0.005	0.0033	0.0199	0.0236	0.1104	0.0267	0.1011	0.0408	0.004
10	rs10509482	85625849	1.04	0.0702833737600549	1.31	0.000633161411292581	0.171909156363005	0.276414639466011	0.0072	0.0042	0.0977	0.0219	0.0386	0.021	0.0209	0.0325	0.0024	0.0365	0.0365	0.1472	0.0035	0.0397	0.1072	0.0227	0.0211	0.0046	0.003	0.0196	0.0235	0.1105	0.026	0.1019	0.0405	0.0038
10	rs140758721	85626460	1.04	0.0702833737600549	1.31	0.000633161411292581	0.168640819040184	0.276878674942021	0.0072	0.0042	0.0977	0.0219	0.0386	0.021	0.0209	0.0325	0.0024	0.0365	0.0365	0.1472	0.0035	0.0397	0.1072	0.0227	0.0211	0.0046	0.003	0.0196	0.0235	0.1105	0.026	0.1019	0.0405	0.0038
10	rs12245137	85626561	1.04	0.0702833737600549	1.32	0.000443394243597529	0.168252483433349	0.277226858718505	0.0072	0.0042	0.0977	0.0219	0.0386	0.021	0.0209	0.0325	0.0024	0.0365	0.0365	0.1472	0.0035	0.0397	0.1072	0.0227	0.0211	0.0046	0.003	0.0196	0.0235	0.1105	0.026	0.1019	0.0405	0.0038
10	rs79407513	85628432	1.04	0.0702833737600549	1.33	0.000307194243026397	0.165583696048911	0.274213749542142	0.0072	0.0042	0.0977	0.0219	0.0386	0.0211	0.0209	0.0325	0.0024	0.0365	0.0365	0.1473	0.0035	0.0397	0.1073	0.0227	0.0211	0.0046	0.003	0.0196	0.0235	0.1105	0.026	0.1022	0.0405	0.0037
10	rs117421233	85630450	1.04	0.0702833737600549	1.33	0.000307194243026397	0.163390291785545	0.2738667369774	0.0072	0.0041	0.0976	0.0219	0.0386	0.0212	0.0209	0.0325	0.0024	0.0364	0.0364	0.1473	0.0034	0.0398	0.1074	0.0226	0.0211	0.0046	0.003	0.0195	0.0235	0.1106	0.0259	0.1024	0.0405	0.0037
10	rs12785143	85633078	1.04	0.0702833737600549	1.34	0.000210552716629822	0.162559209707351	0.289144455305643	0.0072	0.0041	0.0976	0.0218	0.0385	0.0212	0.021	0.0325	0.0023	0.0364	0.0364	0.1473	0.0034	0.0398	0.1075	0.0226	0.0211	0.0046	0.003	0.0195	0.0235	0.1107	0.0259	0.1026	0.0405	0.0036
10	rs1857455	85634184	1.04	0.0702833737600549	1.34	0.000210552716629822	0.163112988568361	0.295633643836388	0.0072	0.0041	0.0976	0.0218	0.0385	0.0212	0.021	0.0325	0.0023	0.0364	0.0365	0.1474	0.0034	0.0397	0.1076	0.0226	0.0211	0.0046	0.003	0.0195	0.0235	0.1108	0.0259	0.1026	0.0406	0.0036
10	rs61866250	85639992	1.04	0.0702833737600549	1.34	0.000210552716629822	0.159841097695471	0.291145540600557	0.0071	0.0041	0.0974	0.0218	0.0385	0.0213	0.021	0.0325	0.0023	0.0363	0.0365	0.1478	0.0034	0.0397	0.1077	0.0225	0.0211	0.0045	0.003	0.0193	0.0236	0.1108	0.0259	0.1029	0.0405	0.0036
10	rs10887181	85642482	1.04	0.0702833737600549	1.34	0.000210552716629822	0.161523848132768	0.306943876665039	0.0072	0.0041	0.0974	0.0217	0.0384	0.0213	0.021	0.0325	0.0023	0.0362	0.0365	0.1478	0.0034	0.0397	0.1077	0.0225	0.0211	0.0045	0.003	0.0193	0.0236	0.1108	0.0259	0.103	0.0405	0.0035
10	rs75340480	85646347	1.04	0.0702833737600549	1.34	0.000210552716629822	0.153882203636652	0.308021951719163	0.007	0.004	0.0979	0.0217	0.0381	0.0214	0.0211	0.0322	0.0022	0.0361	0.0366	0.1484	0.0032	0.0396	0.1075	0.0225	0.0214	0.0044	0.0028	0.0192	0.0236	0.1112	0.026	0.103	0.0403	0.0034
10	rs11200721	85650171	1.04	0.0702833737600549	1.34	0.000210552716629822	0.157048202246783	0.333982135029116	0.007	0.004	0.098	0.0217	0.0381	0.0215	0.0211	0.0322	0.0022	0.0361	0.0367	0.1486	0.0031	0.0395	0.1074	0.0225	0.0215	0.0044	0.0028	0.0191	0.0236	0.1114	0.026	0.103	0.0402	0.0033
10	rs11591654	85652778	1.04	0.0702833737600549	1.34	0.000210552716629822	0.16162720975614	0.33447320802936	0.007	0.004	0.0981	0.0217	0.0379	0.0215	0.0211	0.0324	0.0022	0.0362	0.0367	0.1487	0.0031	0.0396	0.1075	0.0225	0.0215	0.0043	0.0028	0.0191	0.0235	0.1115	0.026	0.103	0.0402	0.0032
10	rs77422578	85665728	1.04	0.0702833737600549	1.34	0.000210552716629822	0.0976900067519739	0.296107282084802	0.0064	0.0038	0.1003	0.0217	0.0373	0.021	0.0204	0.0317	0.0019	0.0363	0.0367	0.1488	0.0027	0.0386	0.109	0.0219	0.022	0.0038	0.0022	0.0187	0.0222	0.1158	0.0254	0.1041	0.0395	0.0028
10	rs75198744	85666169	1.04	0.0702833737600549	1.34	0.000210552716629822	0.0989899317193758	0.328716419914154	0.0064	0.0038	0.1004	0.0217	0.0373	0.0211	0.0203	0.0318	0.0019	0.0363	0.0369	0.1487	0.0027	0.0386	0.109	0.0219	0.022	0.0038	0.0022	0.0187	0.0221	0.1157	0.0254	0.1041	0.0395	0.0028
10	rs1857462	85667122	1.04	0.0702833737600549	1.34	0.000210552716629822	0.0930893661385214	0.320682052288788	0.0064	0.0038	0.1004	0.0217	0.0372	0.0212	0.0203	0.0318	0.0019	0.0364	0.0368	0.1486	0.0027	0.0385	0.1092	0.0219	0.0221	0.0038	0.0022	0.0187	0.022	0.1158	0.0253	0.1044	0.0394	0.0028
10	rs114306065	85668641	1.04	0.0702833737600549	1.34	0.000210552716629822	0.0767404077191209	0.299072695081142	0.0063	0.0037	0.1006	0.0216	0.0372	0.0211	0.0202	0.0317	0.0018	0.0362	0.0368	0.1484	0.0026	0.0386	0.1097	0.0218	0.0221	0.0035	0.002	0.0184	0.0219	0.1165	0.0253	0.1048	0.0394	0.0027
10	rs1857461	85671345	1.04	0.0702833737600549	1.34	0.000210552716629822	0.0566929712988112	0.258279806900882	0.0061	0.0037	0.1012	0.0211	0.0371	0.021	0.0198	0.0315	0.0017	0.0358	0.0368	0.1489	0.0023	0.0388	0.1112	0.0215	0.0221	0.003	0.0017	0.0175	0.0215	0.1179	0.025	0.1058	0.0398	0.0024
10	rs2349764	85675348	1.04	0.0702833737600549	1.34	0.000210552716629822	0.0589170150597088	0.285857716773013	0.0059	0.0036	0.1014	0.0209	0.0371	0.0208	0.0197	0.0315	0.0017	0.0357	0.0368	0.1491	0.0022	0.0389	0.1118	0.0214	0.0221	0.0028	0.0016	0.0174	0.0215	0.1184	0.025	0.1059	0.0398	0.0022
10	rs78828236	85677231	1.04	0.0702833737600549	1.34	0.000210552716629822	0.058278364041622	0.282932830997095	0.0059	0.0036	0.1015	0.0209	0.037	0.0208	0.0197	0.0314	0.0016	0.0357	0.0368	0.1491	0.0022	0.0389	0.1118	0.0214	0.0221	0.0027	0.0016	0.0174	0.0215	0.1185	0.025	0.1059	0.0399	0.0021
10	rs117168217	85682264	1.04	0.0702833737600549	1.34	0.000210552716629822	0.0620281731147233	0.277459056015846	0.0058	0.0035	0.1016	0.0209	0.0368	0.0208	0.0197	0.0313	0.0016	0.0355	0.0366	0.1495	0.0021	0.0389	0.1118	0.0212	0.0222	0.0029	0.0015	0.0173	0.0216	0.1189	0.025	0.1059	0.0403	0.002
10	rs10788294	85684756	1.04	0.0702833737600549	1.34	0.000210552716629822	0.0659732587714168	0.295396910593623	0.0057	0.0035	0.1017	0.0209	0.0367	0.0208	0.0197	0.0313	0.0016	0.0355	0.0366	0.1496	0.0021	0.0389	0.1118	0.0212	0.0222	0.0028	0.0015	0.0173	0.0216	0.1191	0.025	0.1059	0.0404	0.0019
10	rs117985513	85687286	1.05	0.0578850268271129	1.34	0.000210552716629822	0.0624840108634052	0.301927843427044	0.0056	0.0034	0.102	0.0208	0.0365	0.0206	0.0197	0.031	0.0015	0.0354	0.0365	0.1498	0.002	0.0391	0.112	0.0211	0.0223	0.0027	0.0014	0.0173	0.0215	0.1197	0.025	0.1061	0.0403	0.0017
10	rs116968856	85697908	1.05	0.0578850268271129	1.34	0.000210552716629822	0.0748186159499828	0.35828757048416	0.0049	0.0033	0.1029	0.0208	0.0358	0.0201	0.0196	0.0302	0.0014	0.0352	0.0364	0.1506	0.0017	0.039	0.1127	0.021	0.0226	0.0023	0.0012	0.0172	0.0213	0.122	0.025	0.1069	0.0401	0.001
10	rs11591413	85702683	1.05	0.0578850268271129	1.34	0.000210552716629822	0.0802971673348511	0.369989442003854	0.0049	0.0033	0.1031	0.0208	0.0357	0.02	0.0196	0.0301	0.0014	0.0352	0.0364	0.1507	0.0016	0.039	0.1128	0.021	0.0227	0.0023	0.0012	0.0172	0.0213	0.1223	0.0249	0.107	0.0401	9e-04
10	rs4495845	85702936	1.05	0.0578850268271129	1.34	0.000210552716629822	0.0802747553002345	0.372139955944996	0.0049	0.0033	0.1031	0.0208	0.0357	0.02	0.0196	0.0301	0.0014	0.0352	0.0364	0.1507	0.0016	0.039	0.1128	0.021	0.0227	0.0023	0.0012	0.0172	0.0213	0.1223	0.0249	0.107	0.0401	9e-04
10	rs7905187	85705743	1.05	0.0578850268271129	1.34	0.000210552716629822	0.0808137526446129	0.379503284695167	0.0049	0.0032	0.103	0.0208	0.0358	0.0199	0.0195	0.03	0.0014	0.035	0.0365	0.151	0.0016	0.039	0.1129	0.021	0.0226	0.0022	0.0012	0.0172	0.0212	0.1225	0.025	0.1072	0.04	9e-04
10	rs12248989	85712197	1.05	0.0578850268271129	1.34	0.000210552716629822	0.0876288310721942	0.382051712386311	0.0048	0.0032	0.103	0.0212	0.0356	0.0198	0.0195	0.0298	0.0014	0.0349	0.0366	0.1511	0.0016	0.0391	0.1129	0.0209	0.0227	0.0022	0.0011	0.0171	0.0212	0.1225	0.0249	0.1074	0.04	9e-04
10	rs10887189	85713065	1.05	0.0578850268271129	1.34	0.000210552716629822	0.0879847905876434	0.380012588717015	0.0048	0.0032	0.103	0.0212	0.0356	0.0198	0.0195	0.0297	0.0014	0.0349	0.0366	0.1512	0.0016	0.0392	0.113	0.0209	0.0227	0.0021	0.0011	0.0171	0.0212	0.1225	0.0249	0.1074	0.04	9e-04
10	rs7922818	85715936	1.05	0.0578850268271129	1.34	0.000210552716629822	0.0827413387952557	0.372139955944996	0.0048	0.0032	0.103	0.0212	0.0356	0.0198	0.0195	0.0297	0.0014	0.0349	0.0366	0.1512	0.0016	0.0392	0.113	0.0209	0.0227	0.0021	0.0011	0.0171	0.0211	0.1225	0.0249	0.1074	0.04	9e-04
10	rs72837985	85718438	1.05	0.0578850268271129	1.34	0.000210552716629822	0.0764360158135708	0.36746393293686	0.0048	0.0032	0.1029	0.0212	0.0356	0.0198	0.0195	0.0296	0.0013	0.0349	0.0366	0.1512	0.0016	0.0392	0.113	0.0209	0.0227	0.0021	0.0011	0.0171	0.021	0.1226	0.0249	0.1074	0.04	9e-04
10	rs117783997	85719541	1.05	0.0578850268271129	1.34	0.000210552716629822	0.0743484133001554	0.369357607049417	0.0048	0.0032	0.1029	0.0212	0.0356	0.0198	0.0195	0.0296	0.0013	0.0349	0.0366	0.1512	0.0016	0.0392	0.1131	0.0209	0.0228	0.0021	0.0011	0.0171	0.021	0.1226	0.0249	0.1074	0.04	9e-04
10	rs75139213	85724214	1.05	0.0578850268271129	1.34	0.000210552716629822	0.0442768411587132	0.341246656018996	0.0047	0.0032	0.1023	0.0209	0.0358	0.0197	0.0197	0.0286	0.0012	0.035	0.037	0.1515	0.0016	0.0394	0.1139	0.0208	0.023	0.002	0.001	0.0171	0.0204	0.1236	0.025	0.1071	0.0396	0.001
10	rs17102865	85724777	1.05	0.0578850268271129	1.34	0.000210552716629822	0.0390896183585237	0.331529927061795	0.0046	0.0032	0.1022	0.0208	0.0358	0.0197	0.0198	0.0284	0.0011	0.035	0.0371	0.1517	0.0016	0.0394	0.1142	0.0208	0.023	0.002	0.001	0.0171	0.0203	0.1239	0.0251	0.107	0.0395	0.001
10	rs4145142	85729382	1.06	0.0472756964826134	1.34	0.000210552716629822	0.0390064328069295	0.33165241223901	0.0042	0.003	0.1028	0.0202	0.0355	0.0195	0.0201	0.0264	8e-04	0.0351	0.0376	0.1536	0.0017	0.0398	0.115	0.02	0.0233	0.0018	9e-04	0.0168	0.0194	0.1269	0.0252	0.1063	0.0386	9e-04
10	rs11200764	85730882	1.06	0.0472756964826134	1.34	0.000210552716629822	0.0412955569217085	0.337300945220623	0.0042	0.003	0.1028	0.0202	0.0355	0.0195	0.0201	0.0263	8e-04	0.0352	0.0376	0.1536	0.0017	0.0398	0.115	0.02	0.0234	0.0018	9e-04	0.0168	0.0194	0.127	0.0252	0.1063	0.0386	9e-04
10	rs74706102	85739749	1.06	0.0472756964826134	1.34	0.000210552716629822	0.0436153248585286	0.358162325622447	0.0042	0.003	0.1027	0.0202	0.0355	0.0195	0.0202	0.0263	8e-04	0.0352	0.0376	0.1536	0.0017	0.0397	0.1149	0.02	0.0234	0.0018	9e-04	0.0168	0.0194	0.1271	0.0252	0.1063	0.0386	9e-04
10	rs17250702	85740524	1.06	0.0472756964826134	1.35	0.000142762233318741	0.0440355036416799	0.362176333034778	0.0042	0.003	0.1027	0.0202	0.0355	0.0195	0.0202	0.0263	8e-04	0.0352	0.0376	0.1536	0.0017	0.0397	0.1149	0.02	0.0234	0.0018	9e-04	0.0168	0.0194	0.1271	0.0252	0.1063	0.0386	9e-04
10	rs7918788	85741477	1.06	0.0472756964826134	1.35	0.000142762233318741	0.0443221921113195	0.370748045815645	0.0042	0.003	0.1027	0.0202	0.0355	0.0195	0.0202	0.0263	8e-04	0.0352	0.0376	0.1536	0.0017	0.0397	0.1149	0.02	0.0234	0.0018	9e-04	0.0168	0.0194	0.1271	0.0252	0.1063	0.0386	9e-04
10	rs17329577	85746145	1.06	0.0472756964826134	1.34	0.000210552716629822	0.0439001463448159	0.36066958952465	0.0042	0.003	0.1029	0.0201	0.0355	0.0195	0.0202	0.0262	8e-04	0.0352	0.0375	0.1538	0.0017	0.0397	0.115	0.02	0.0234	0.0018	9e-04	0.0167	0.0194	0.1271	0.0252	0.1062	0.0386	9e-04
10	rs12219796	85746689	1.06	0.0472756964826134	1.35	0.000142762233318741	0.0446557335273063	0.372393188269182	0.0042	0.003	0.1029	0.0201	0.0355	0.0195	0.0202	0.0262	8e-04	0.0352	0.0375	0.1538	0.0017	0.0397	0.115	0.0201	0.0234	0.0018	9e-04	0.0167	0.0194	0.1272	0.0252	0.1062	0.0386	9e-04
10	rs75102400	85756204	1.06	0.0472756964826134	1.35	0.000142762233318741	0.0412667473616772	0.372899798325711	0.004	0.0031	0.1036	0.0199	0.0355	0.0195	0.0203	0.0259	7e-04	0.0353	0.0375	0.1539	0.0018	0.0398	0.115	0.0201	0.0235	0.0018	9e-04	0.0166	0.0189	0.1271	0.0253	0.1058	0.0388	9e-04
10	rs7909859	85759155	1.06	0.0472756964826134	1.35	0.000142762233318741	0.0420494552763174	0.366329049900992	0.004	0.0031	0.1038	0.0198	0.0355	0.0195	0.0204	0.0258	7e-04	0.0354	0.0375	0.154	0.0018	0.0398	0.1151	0.02	0.0235	0.0018	9e-04	0.0165	0.0187	0.1272	0.0253	0.1058	0.0389	9e-04
10	rs75793179	85760031	1.06	0.0472756964826134	1.35	0.000142762233318741	0.0417583877727281	0.35828757048416	0.004	0.0031	0.1039	0.0198	0.0355	0.0195	0.0204	0.0258	7e-04	0.0354	0.0375	0.154	0.0017	0.0398	0.115	0.02	0.0235	0.0018	9e-04	0.0165	0.0187	0.1272	0.0253	0.1057	0.0389	0.001
10	rs10736313	85761914	1.06	0.0472756964826134	1.35	0.000142762233318741	0.0438250706380902	0.375435750307716	0.004	0.0031	0.104	0.0198	0.0355	0.0195	0.0204	0.0258	7e-04	0.0354	0.0375	0.154	0.0017	0.0398	0.115	0.02	0.0235	0.0018	9e-04	0.0165	0.0187	0.1272	0.0253	0.1057	0.0389	0.001
10	rs72839825	85770248	1.06	0.0472756964826134	1.35	0.000142762233318741	0.0482455357210313	0.323353680398268	0.0039	0.0033	0.1047	0.0195	0.0356	0.0195	0.0206	0.0255	8e-04	0.0357	0.0375	0.1542	0.0018	0.0398	0.1145	0.0199	0.0236	0.0018	0.0011	0.0161	0.0182	0.1275	0.0253	0.1055	0.0388	0.0011
10	rs2882331	85777439	1.06	0.0472756964826134	1.35	0.000142762233318741	0.0501115570959364	0.321288667102202	0.0039	0.0033	0.1048	0.0195	0.0356	0.0195	0.0207	0.0254	8e-04	0.0357	0.0375	0.1542	0.0018	0.0398	0.1144	0.0199	0.0236	0.0018	0.0011	0.0161	0.0182	0.1275	0.0253	0.1055	0.0388	0.0011
10	rs11200809	85779803	1.06	0.0472756964826134	1.35	0.000142762233318741	0.0501608768322939	0.321774202084784	0.0039	0.0033	0.1048	0.0195	0.0356	0.0195	0.0207	0.0254	8e-04	0.0357	0.0375	0.1542	0.0018	0.0398	0.1144	0.0199	0.0236	0.0018	0.0011	0.0161	0.0182	0.1275	0.0253	0.1055	0.0388	0.0011
10	rs11593393	85786443	1.06	0.0472756964826134	1.35	0.000142762233318741	0.0499637939996503	0.321774202084784	0.0039	0.0033	0.1048	0.0195	0.0356	0.0195	0.0207	0.0254	8e-04	0.0357	0.0375	0.1541	0.0018	0.0398	0.1145	0.0199	0.0236	0.0018	0.0011	0.0161	0.0182	0.1275	0.0253	0.1055	0.0388	0.0011
10	rs72839843	85791400	1.06	0.0472756964826134	1.36	9.57530650363478e-05	0.0569790633164049	0.303597103150958	0.0039	0.0032	0.1051	0.0195	0.0357	0.0195	0.0207	0.0253	8e-04	0.0359	0.0376	0.1541	0.0019	0.0399	0.1143	0.0196	0.0238	0.0018	0.0011	0.0158	0.018	0.1281	0.0253	0.105	0.0388	0.0011
10	rs77616710	85791772	1.06	0.0472756964826134	1.36	9.57530650363478e-05	0.0572301806711355	0.303477778828455	0.0039	0.0032	0.1051	0.0195	0.0357	0.0195	0.0207	0.0253	8e-04	0.0359	0.0376	0.1541	0.0019	0.0399	0.1143	0.0196	0.0238	0.0018	0.0011	0.0158	0.018	0.1281	0.0253	0.105	0.0388	0.0011
10	rs75345549	85794340	1.06	0.0472756964826134	1.36	9.57530650363478e-05	0.0616311196859446	0.303358468565184	0.0039	0.0032	0.1051	0.0195	0.0357	0.0195	0.0207	0.0253	8e-04	0.0359	0.0376	0.1541	0.0019	0.04	0.1143	0.0196	0.0239	0.0018	0.0011	0.0157	0.018	0.1282	0.0253	0.1049	0.0388	0.0011
10	rs75677257	85796390	1.06	0.0472756964826134	1.36	9.57530650363478e-05	0.0599855397550815	0.292324603927345	0.0039	0.0032	0.105	0.0195	0.0357	0.0194	0.0207	0.0252	8e-04	0.0359	0.0376	0.1542	0.0019	0.04	0.1144	0.0195	0.0239	0.0018	0.0011	0.0157	0.0179	0.1283	0.0253	0.1049	0.0388	0.0011
10	rs28557317	85797062	1.06	0.0472756964826134	1.36	9.57530650363478e-05	0.0600411547133861	0.293623239777972	0.0039	0.0032	0.105	0.0195	0.0357	0.0194	0.0207	0.0252	8e-04	0.0359	0.0376	0.1542	0.0019	0.04	0.1144	0.0195	0.0239	0.0018	0.0011	0.0157	0.0179	0.1283	0.0253	0.1049	0.0388	0.0011
10	rs77666327	85812323	1.06	0.0472756964826134	1.36	9.57530650363478e-05	0.0553822410950316	0.261579556420856	0.004	0.0031	0.1049	0.0197	0.0357	0.0194	0.0209	0.025	9e-04	0.0358	0.0376	0.1543	0.002	0.04	0.1139	0.0195	0.0239	0.0019	0.0012	0.0155	0.0178	0.1286	0.0253	0.1048	0.0388	0.0011
10	rs12765881	85817145	1.06	0.0472756964826134	1.36	9.57530650363478e-05	0.0560350513099905	0.261351566669545	0.0041	0.0031	0.1048	0.0197	0.0357	0.0194	0.0209	0.0249	9e-04	0.0358	0.0376	0.1544	0.002	0.0401	0.1137	0.0195	0.0239	0.0019	0.0013	0.0154	0.0177	0.1288	0.0253	0.1047	0.0388	0.0011
10	rs66846769	85822276	1.06	0.0472756964826134	1.36	9.57530650363478e-05	0.0567465405363264	0.251945265711703	0.0041	0.0031	0.1047	0.0198	0.0357	0.0195	0.021	0.0249	9e-04	0.0359	0.0376	0.1545	0.002	0.0401	0.1133	0.0195	0.0239	0.002	0.0013	0.0153	0.0177	0.1288	0.0253	0.1046	0.0388	0.0012
10	rs12415325	85823761	1.06	0.0472756964826134	1.36	9.57530650363478e-05	0.0577707657989675	0.249807351088719	0.0041	0.0031	0.1047	0.0198	0.0357	0.0195	0.021	0.0249	9e-04	0.0359	0.0376	0.1545	0.002	0.0401	0.1133	0.0195	0.0239	0.002	0.0013	0.0153	0.0177	0.1288	0.0253	0.1046	0.0389	0.0012
10	rs11200834	85829046	1.06	0.0472756964826134	1.36	9.57530650363478e-05	0.0538500573493319	0.242871364984667	0.0042	0.0031	0.1046	0.0198	0.0356	0.0196	0.0211	0.0248	9e-04	0.0359	0.0375	0.1547	0.0021	0.04	0.1133	0.0195	0.0238	0.002	0.0014	0.0153	0.0177	0.1288	0.0253	0.1047	0.0388	0.0012
10	rs7072402	85838758	1.06	0.0472756964826134	1.36	9.57530650363478e-05	0.0517228338102882	0.235887693037499	0.0043	0.0031	0.1044	0.0196	0.0352	0.0197	0.0211	0.0247	0.001	0.0358	0.0372	0.1554	0.0022	0.04	0.1136	0.0195	0.0239	0.0021	0.0015	0.0152	0.0176	0.1288	0.0253	0.1049	0.0384	0.0012
10	rs72839875	85844634	1.07	0.0382760853635132	1.36	9.57530650363478e-05	0.0498163249016025	0.228205386790011	0.0044	0.0031	0.1046	0.0195	0.0352	0.0198	0.0211	0.0248	0.001	0.0358	0.0371	0.1553	0.002	0.0401	0.1135	0.0194	0.0239	0.0022	0.0016	0.015	0.0175	0.1287	0.0253	0.1046	0.0385	0.0013
10	rs10509490	85845488	1.07	0.0382760853635132	1.36	9.57530650363478e-05	0.050407966161575	0.224503833117382	0.0044	0.0031	0.1046	0.0194	0.0352	0.0198	0.0211	0.0248	0.0011	0.0358	0.0372	0.1553	0.002	0.0401	0.1135	0.0194	0.0239	0.0022	0.0016	0.015	0.0175	0.1287	0.0253	0.1046	0.0385	0.0013
10	rs113092284	85857899	1.07	0.0382760853635132	1.36	9.57530650363478e-05	0.0547170913841881	0.231926527841757	0.0044	0.0031	0.1048	0.0194	0.0352	0.0199	0.0213	0.0246	0.0011	0.0357	0.0372	0.1551	0.0021	0.0401	0.1133	0.0194	0.0241	0.0022	0.0016	0.015	0.0173	0.129	0.0254	0.1041	0.0385	0.0014
10	rs34569071	85866838	1.07	0.0382760853635132	1.36	9.57530650363478e-05	0.0723399746084038	0.23599803355432	0.0046	0.0032	0.1053	0.0195	0.0353	0.0202	0.0218	0.024	0.0012	0.0353	0.0373	0.1547	0.0022	0.04	0.1129	0.0194	0.0246	0.0022	0.0018	0.0148	0.0168	0.1297	0.0256	0.1028	0.0386	0.0016
10	rs117243099	85876968	1.07	0.0382760853635132	1.36	9.57530650363478e-05	0.075851177000182	0.239537666036898	0.0046	0.0032	0.1053	0.0195	0.0353	0.0203	0.0218	0.0239	0.0012	0.0354	0.0374	0.1546	0.0022	0.0399	0.1127	0.0195	0.0247	0.0021	0.0019	0.0149	0.0167	0.13	0.0258	0.1023	0.0385	0.0016
10	rs12357826	85887054	1.07	0.0382760853635132	1.36	9.57530650363478e-05	0.0803195833844247	0.240203226171442	0.0046	0.0032	0.1052	0.0196	0.0354	0.0203	0.0219	0.0238	0.0012	0.0354	0.0374	0.1546	0.0022	0.0398	0.1127	0.0195	0.0248	0.0021	0.0019	0.0149	0.0167	0.1302	0.0259	0.1019	0.0383	0.0016
10	rs76134724	85889515	1.07	0.0382760853635132	1.35	0.000142762233318741	0.0967032065026974	0.237986995956401	0.0046	0.0032	0.1054	0.0197	0.0357	0.0204	0.0219	0.0235	0.0012	0.0356	0.0374	0.1548	0.0023	0.0398	0.1124	0.0196	0.025	0.0022	0.0019	0.0152	0.0166	0.1301	0.0261	0.1011	0.0382	0.0016
10	rs118053858	85891428	1.07	0.0382760853635132	1.35	0.000142762233318741	0.0973097241427134	0.236881354710373	0.0046	0.0032	0.1054	0.0197	0.0357	0.0204	0.0219	0.0235	0.0012	0.0356	0.0374	0.1548	0.0023	0.0398	0.1124	0.0196	0.025	0.0022	0.0019	0.0152	0.0166	0.1301	0.0261	0.1011	0.0382	0.0016
10	rs11200877	85891546	1.07	0.0382760853635132	1.35	0.000142762233318741	0.0973603747373312	0.236549984969912	0.0046	0.0032	0.1054	0.0197	0.0357	0.0204	0.0219	0.0235	0.0012	0.0356	0.0374	0.1548	0.0023	0.0398	0.1124	0.0196	0.025	0.0022	0.0019	0.0152	0.0166	0.1301	0.0261	0.1011	0.0382	0.0016
10	rs12764717	85892457	1.07	0.0382760853635132	1.35	0.000142762233318741	0.0982749144392843	0.235887693037499	0.0046	0.0032	0.1054	0.0197	0.0357	0.0203	0.0219	0.0235	0.0012	0.0356	0.0374	0.1548	0.0023	0.0399	0.1123	0.0196	0.025	0.0022	0.0019	0.0152	0.0166	0.1302	0.0261	0.1011	0.0382	0.0016
10	rs80126868	85900047	1.07	0.0382760853635132	1.35	0.000142762233318741	0.0982749144392843	0.243316969283838	0.0046	0.0032	0.1054	0.0197	0.0357	0.0203	0.0219	0.0234	0.0012	0.0356	0.0374	0.1548	0.0023	0.0399	0.1123	0.0196	0.025	0.0022	0.0019	0.0152	0.0166	0.1301	0.0261	0.1011	0.0382	0.0016
10	rs116869887	85902110	1.07	0.0382760853635132	1.35	0.000142762233318741	0.098836440370932	0.251719950842985	0.0046	0.0032	0.1053	0.0197	0.0357	0.0203	0.0219	0.0234	0.0012	0.0355	0.0374	0.1549	0.0023	0.0399	0.1123	0.0196	0.025	0.0022	0.0019	0.0153	0.0165	0.1301	0.0261	0.1011	0.0382	0.0016
10	rs74320402	85907180	1.07	0.0382760853635132	1.35	0.000142762233318741	0.0964763758873686	0.248572250592162	0.0046	0.0032	0.1052	0.0196	0.0358	0.0203	0.0218	0.0234	0.0012	0.0354	0.0374	0.155	0.0023	0.04	0.1122	0.0196	0.025	0.0022	0.0019	0.0153	0.0165	0.1301	0.0261	0.1011	0.0382	0.0016
10	rs2306321	85910311	1.07	0.0382760853635132	1.35	0.000142762233318741	0.0984023579877865	0.250481859145932	0.0046	0.0032	0.1053	0.0196	0.0358	0.0203	0.0218	0.0234	0.0012	0.0354	0.0374	0.155	0.0023	0.04	0.1122	0.0196	0.025	0.0022	0.0019	0.0153	0.0165	0.1301	0.0261	0.1011	0.0382	0.0016
10	rs77880655	85917764	1.09	0.0244129772860817	1.35	0.000142762233318741	0.0788487274085553	0.243316969283838	0.0045	0.0032	0.1045	0.0196	0.0355	0.0204	0.0218	0.0237	0.0014	0.0352	0.0374	0.1558	0.0025	0.0395	0.1105	0.0196	0.025	0.0024	0.0016	0.0151	0.0162	0.1314	0.0262	0.1018	0.0382	0.0018
10	rs11200896	85920085	1.1	0.0192206709224904	1.35	0.000142762233318741	0.0712764414046486	0.267299410769223	0.0044	0.0032	0.1034	0.0195	0.0351	0.0206	0.0219	0.0242	0.0015	0.0351	0.0376	0.1569	0.0024	0.0389	0.109	0.0198	0.025	0.0025	0.0017	0.0147	0.0158	0.1324	0.0264	0.1028	0.0384	0.0019
10	rs11200898	85925967	1.12	0.0115632168117458	1.35	0.000142762233318741	0.0717756528046792	0.295752031934044	0.0042	0.0032	0.1016	0.0187	0.0358	0.0199	0.0212	0.0238	0.0015	0.034	0.0383	0.1605	0.0023	0.0379	0.1075	0.0195	0.0245	0.0026	0.0016	0.0136	0.0149	0.1349	0.0267	0.1066	0.0378	0.002
10	rs12217444	85932247	1.12	0.0115632168117458	1.35	0.000142762233318741	0.0901639513233767	0.384988280351675	0.0042	0.0032	0.1009	0.0184	0.0357	0.0198	0.021	0.0234	0.0015	0.0337	0.0383	0.1621	0.0022	0.0374	0.1071	0.0193	0.024	0.0026	0.0016	0.0131	0.0146	0.1358	0.027	0.1082	0.0374	0.002
10	rs4348833	85936160	1.12	0.0115632168117458	1.35	0.000142762233318741	0.0889145774730086	0.410002777911692	0.0042	0.0032	0.1006	0.0183	0.036	0.0197	0.0209	0.0233	0.0016	0.0336	0.0383	0.1624	0.0023	0.0373	0.1069	0.0194	0.024	0.0028	0.0016	0.0131	0.0146	0.136	0.0269	0.1085	0.0372	0.0021
10	rs113709161	85938991	1.12	0.0115632168117458	1.35	0.000142762233318741	0.0849766793108499	0.447913069701138	0.0042	0.0032	0.1006	0.0183	0.0359	0.0196	0.0209	0.023	0.0017	0.0335	0.0384	0.163	0.0023	0.0373	0.1064	0.0211	0.0237	0.0028	0.0017	0.013	0.0146	0.1358	0.0265	0.1087	0.0368	0.0021
10	rs4315004	85939551	1.12	0.0115632168117458	1.34	0.000210552716629822	0.0811518014717056	0.39525088067343	0.0042	0.0032	0.1007	0.0182	0.0359	0.0196	0.0209	0.023	0.0017	0.0335	0.0384	0.1631	0.0023	0.0373	0.1063	0.0214	0.0236	0.0028	0.0017	0.013	0.0146	0.1358	0.0264	0.1088	0.0367	0.0021
10	rs4933971	85945289	1.12	0.0115632168117458	1.34	0.000210552716629822	0.0853257506576881	0.384221615014929	0.0042	0.0032	0.1004	0.018	0.0362	0.0197	0.0209	0.0229	0.0018	0.0336	0.0386	0.1631	0.0024	0.0372	0.1062	0.0216	0.0236	0.0028	0.0017	0.0129	0.0144	0.136	0.026	0.1091	0.0367	0.0021
10	rs11591685	85950890	1.12	0.0115632168117458	1.34	0.000210552716629822	0.0830158144565671	0.360920589451984	0.0042	0.0032	0.1002	0.0178	0.0362	0.0196	0.0209	0.0228	0.0018	0.0335	0.0386	0.1631	0.0024	0.0372	0.1064	0.0216	0.0235	0.0028	0.0017	0.0129	0.0145	0.1362	0.026	0.1092	0.0368	0.0022
10	rs79942975	85952829	1.12	0.0115632168117458	1.34	0.000210552716629822	0.0825358633906216	0.372646469071057	0.0042	0.0032	0.1	0.0178	0.0362	0.0196	0.0209	0.0228	0.0018	0.0335	0.0386	0.1632	0.0024	0.0372	0.1065	0.0216	0.0234	0.0029	0.0017	0.0129	0.0145	0.1362	0.026	0.1094	0.0368	0.0022
10	Affx-3760080	85956268	1.12	0.0115632168117458	1.33	0.000307194243026397	0.0799614082789989	0.359666086638518	0.0041	0.0032	0.1	0.0175	0.0361	0.0193	0.0207	0.0228	0.0018	0.0332	0.0386	0.1639	0.0024	0.0371	0.1069	0.0213	0.0229	0.0029	0.0017	0.0129	0.0144	0.1363	0.026	0.1103	0.0368	0.0021
10	rs10788334	85960296	1.12	0.0115632168117458	1.33	0.000307194243026397	0.0671641293334901	0.345701403819056	0.0041	0.0032	0.1001	0.0172	0.036	0.019	0.0205	0.023	0.0017	0.033	0.0383	0.1649	0.0024	0.0369	0.1074	0.0211	0.0223	0.003	0.0017	0.0125	0.0142	0.1365	0.0259	0.1113	0.0369	0.0021
10	rs112106823	85960572	1.12	0.0115632168117458	1.33	0.000307194243026397	0.0678652565301101	0.351666865093201	0.0041	0.0032	0.1001	0.0172	0.036	0.019	0.0205	0.023	0.0017	0.033	0.0383	0.1649	0.0024	0.0369	0.1074	0.0211	0.0223	0.003	0.0017	0.0125	0.0143	0.1365	0.0259	0.1113	0.0369	0.0021
10	rs55798570	85964130	1.12	0.0115632168117458	1.33	0.000307194243026397	0.0655008134841467	0.342358777954181	0.0041	0.0032	0.1002	0.0172	0.036	0.019	0.0205	0.0229	0.0017	0.033	0.0383	0.1649	0.0024	0.0369	0.1075	0.0211	0.0223	0.003	0.0017	0.0124	0.0143	0.1365	0.026	0.1114	0.0369	0.0021
10	rs117206971	85964637	1.12	0.0115632168117458	1.33	0.000307194243026397	0.0652262482702813	0.341246656018996	0.0041	0.0032	0.1002	0.0172	0.036	0.019	0.0205	0.0229	0.0017	0.033	0.0384	0.1649	0.0024	0.0369	0.1075	0.0211	0.0222	0.003	0.0017	0.0124	0.0143	0.1365	0.026	0.1114	0.0369	0.0021
10	rs7071478	85966830	1.12	0.0115632168117458	1.32	0.000443394243597529	0.0651283726500597	0.332877989554627	0.0041	0.0032	0.1002	0.0172	0.036	0.019	0.0205	0.0229	0.0017	0.033	0.0384	0.1649	0.0024	0.0369	0.1075	0.0211	0.0222	0.003	0.0017	0.0124	0.0143	0.1366	0.026	0.1113	0.0369	0.0021
10	rs45584033	85974231	1.12	0.0115632168117458	1.29	0.00125058114520606	0.0644848116096141	0.326641386353349	0.0041	0.0032	0.1002	0.0171	0.036	0.0189	0.0204	0.0229	0.0017	0.0331	0.0385	0.1649	0.0024	0.0368	0.1076	0.021	0.0221	0.003	0.0017	0.0125	0.0144	0.1367	0.026	0.1113	0.0368	0.0021
10	rs4933983	85980895	1.12	0.0115632168117458	1.27	0.00236841156725067	0.0638068291170235	0.321167317112758	0.0041	0.0032	0.1002	0.0171	0.0361	0.0189	0.0203	0.0229	0.0017	0.0331	0.0385	0.165	0.0024	0.0368	0.1077	0.0209	0.0221	0.003	0.0016	0.0125	0.0144	0.1368	0.026	0.1113	0.0368	0.0021
10	rs12217769	85981842	1.12	0.0115632168117458	1.27	0.00236841156725067	0.0638068291170235	0.321045980633058	0.0041	0.0032	0.1002	0.0171	0.0361	0.0189	0.0203	0.0229	0.0017	0.0331	0.0385	0.165	0.0024	0.0368	0.1077	0.0209	0.0221	0.003	0.0016	0.0125	0.0144	0.1368	0.026	0.1113	0.0368	0.0021
10	rs11200925	85984323	1.12	0.0115632168117458	1.26	0.00320910491496634	0.0631335533376099	0.319227557082015	0.0041	0.0032	0.1002	0.0171	0.036	0.0189	0.0203	0.023	0.0017	0.0331	0.0385	0.165	0.0024	0.0368	0.1077	0.0209	0.0221	0.003	0.0016	0.0125	0.0144	0.1368	0.026	0.1113	0.0368	0.0021
10	rs11200927	85984444	1.12	0.0115632168117458	1.22	0.00978006677549507	0.0631335533376099	0.319227557082015	0.0041	0.0032	0.1002	0.0171	0.036	0.0189	0.0203	0.023	0.0017	0.0331	0.0385	0.165	0.0024	0.0368	0.1077	0.0209	0.0221	0.003	0.0016	0.0125	0.0144	0.1368	0.026	0.1113	0.0368	0.0021
10	rs79777002	85990982	1.12	0.0115632168117458	1.22	0.00978006677549507	0.0632294478267291	0.31680774331765	0.0041	0.0032	0.1003	0.0171	0.0359	0.0188	0.0202	0.023	0.0017	0.033	0.0386	0.165	0.0023	0.0367	0.1078	0.0209	0.022	0.0029	0.0016	0.0125	0.0144	0.1369	0.0261	0.1114	0.0368	0.002
10	rs3814211	85991784	1.12	0.0115632168117458	1.22	0.00978006677549507	0.0623698450088207	0.305986536131528	0.0041	0.0032	0.1003	0.0171	0.0358	0.0188	0.0201	0.023	0.0017	0.033	0.0387	0.165	0.0023	0.0367	0.1079	0.0209	0.022	0.0029	0.0016	0.0124	0.0144	0.137	0.0263	0.1115	0.0368	0.002
10	rs12262099	85992390	1.12	0.0115632168117458	1.22	0.00978006677549507	0.060991836038103	0.299904604025761	0.0041	0.0032	0.1004	0.0171	0.0358	0.0187	0.0201	0.023	0.0017	0.033	0.0388	0.165	0.0023	0.0366	0.1081	0.0209	0.0219	0.0029	0.0016	0.0124	0.0144	0.137	0.0265	0.1116	0.0367	0.002
10	rs55790020	85993442	1.12	0.0115632168117458	1.21	0.0126102304990967	0.0605991823977443	0.298241482058562	0.0041	0.0032	0.1004	0.0171	0.0358	0.0187	0.0201	0.023	0.0017	0.033	0.0388	0.165	0.0023	0.0366	0.108	0.0209	0.0219	0.0029	0.0016	0.0125	0.0144	0.137	0.0265	0.1117	0.0367	0.002
10	rs4933986	85993836	1.12	0.0115632168117458	1.21	0.0126102304990967	0.0604314153495617	0.298004120633286	0.0041	0.0032	0.1004	0.0171	0.0358	0.0187	0.0201	0.0231	0.0017	0.033	0.0387	0.165	0.0023	0.0365	0.108	0.0209	0.0219	0.0029	0.0016	0.0125	0.0144	0.137	0.0265	0.1117	0.0367	0.002
10	rs6585848	85994380	1.12	0.0115632168117458	1.21	0.0126102304990967	0.0602639558792972	0.298004120633286	0.0041	0.0032	0.1004	0.0171	0.0358	0.0187	0.0201	0.0231	0.0017	0.033	0.0387	0.1649	0.0023	0.0365	0.1081	0.0209	0.0219	0.0028	0.0016	0.0125	0.0144	0.137	0.0265	0.1117	0.0367	0.002
10	rs77002746	85996673	1.12	0.0115632168117458	1.22	0.00978006677549507	0.0590452999392411	0.298953907724961	0.0041	0.0032	0.1003	0.017	0.0358	0.0187	0.02	0.0231	0.0017	0.0329	0.0387	0.1649	0.0023	0.0365	0.108	0.0209	0.0219	0.0028	0.0016	0.0125	0.0144	0.1371	0.0266	0.1117	0.0367	0.002
10	rs11200933	85997105	1.12	0.0115632168117458	1.21	0.0126102304990967	0.0590269621970891	0.299072695081142	0.0041	0.0032	0.1003	0.017	0.0358	0.0187	0.02	0.0231	0.0017	0.0329	0.0387	0.1649	0.0023	0.0365	0.108	0.0209	0.0219	0.0028	0.0016	0.0125	0.0144	0.1371	0.0266	0.1118	0.0367	0.002
10	rs78937152	86002950	1.12	0.0115632168117458	1.2	0.0161071094639359	0.0512375142319199	0.277342949892001	0.004	0.0032	0.1004	0.017	0.0359	0.0184	0.0198	0.0234	0.0016	0.0327	0.0387	0.1635	0.0023	0.0363	0.1079	0.0208	0.022	0.0029	0.0016	0.0128	0.0147	0.1378	0.0269	0.1122	0.0369	0.0019
10	rs12764280	86005238	1.13	0.008831401728466	1.2	0.0161071094639359	0.051689264724659	0.274213749542142	0.004	0.0032	0.1004	0.017	0.0359	0.0183	0.0197	0.0235	0.0016	0.0327	0.0387	0.1635	0.0023	0.0362	0.1078	0.0207	0.022	0.0029	0.0015	0.0128	0.0147	0.1379	0.0269	0.1123	0.037	0.0019
10	rs57324368	86014873	1.13	0.008831401728466	1.19	0.0203852747306207	0.0521436837917787	0.266955133940926	0.0039	0.0032	0.1004	0.017	0.036	0.0182	0.0197	0.0236	0.0016	0.0326	0.0388	0.1635	0.0023	0.0361	0.1076	0.0206	0.022	0.0029	0.0015	0.013	0.0148	0.1378	0.027	0.1127	0.0371	0.0019
10	rs11200944	86015425	1.13	0.008831401728466	1.19	0.0203852747306207	0.0512208339048671	0.268103259406662	0.0039	0.0032	0.1004	0.017	0.036	0.0182	0.0197	0.0236	0.0015	0.0326	0.0388	0.1635	0.0023	0.0361	0.1077	0.0205	0.022	0.0029	0.0015	0.013	0.0148	0.1378	0.0271	0.1128	0.037	0.0019
10	rs61730895	86017740	1.13	0.008831401728466	1.19	0.0203852747306207	0.0497672338304882	0.264091538497001	0.0039	0.0032	0.1004	0.017	0.0361	0.0181	0.0196	0.0238	0.0014	0.0325	0.0388	0.1635	0.0023	0.0362	0.1078	0.0204	0.0219	0.0029	0.0015	0.013	0.0148	0.1377	0.0271	0.1129	0.037	0.0018
10	rs73319806	86023002	1.13	0.008831401728466	1.19	0.0203852747306207	0.0251521809598896	0.215765508792263	0.0038	0.0031	0.1003	0.0161	0.037	0.0167	0.0179	0.0254	0.0012	0.0321	0.0395	0.1643	0.0023	0.036	0.1111	0.0189	0.0201	0.0028	0.0012	0.0134	0.0143	0.1373	0.0272	0.1147	0.0375	0.0014
10	rs35638978	86024175	1.13	0.008831401728466	1.19	0.0203852747306207	0.0257890923674382	0.214587631989389	0.0038	0.0031	0.1003	0.0161	0.037	0.0167	0.0179	0.0254	0.0012	0.032	0.0395	0.1643	0.0023	0.036	0.1111	0.0189	0.0201	0.0028	0.0012	0.0134	0.0143	0.1373	0.0272	0.1147	0.0375	0.0014
10	rs12775490	86032647	1.13	0.008831401728466	1.19	0.0203852747306207	0.0258721036598073	0.213732330589478	0.0038	0.0031	0.1002	0.0161	0.0369	0.0167	0.0178	0.0253	0.0012	0.0319	0.0395	0.1644	0.0023	0.036	0.1112	0.0188	0.0201	0.0028	0.0012	0.0134	0.0143	0.1375	0.0273	0.1148	0.0376	0.0014
10	rs11200981	86059232	1.13	0.008831401728466	1.19	0.0203852747306207	0.0239613277344806	0.212664790837299	0.0037	0.0031	0.1004	0.0159	0.0369	0.0165	0.0175	0.0254	0.0012	0.0319	0.0397	0.1647	0.0022	0.0361	0.1115	0.0185	0.0199	0.0028	0.0011	0.0135	0.0143	0.1378	0.0273	0.1149	0.0378	0.0013
10	rs12258126	86062788	1.13	0.008831401728466	1.18	0.0255692379504257	0.0230400801424041	0.209791280897878	0.0038	0.0031	0.1003	0.0158	0.0369	0.0165	0.0174	0.0254	0.0012	0.0318	0.0397	0.1649	0.0022	0.0361	0.1116	0.0184	0.0197	0.0027	0.0011	0.0135	0.0143	0.1379	0.0273	0.1149	0.038	0.0013
10	rs4934001	86073659	1.13	0.008831401728466	1.18	0.0255692379504257	0.020817602979323	0.206402475603754	0.0038	0.0031	0.1	0.0157	0.0369	0.0164	0.0171	0.0254	0.0011	0.0318	0.0397	0.1656	0.0022	0.0361	0.1115	0.0182	0.0195	0.0025	0.001	0.0135	0.0144	0.1379	0.0274	0.1149	0.0386	0.0012
10	rs10749486	86111627	1.13	0.008831401728466	1.18	0.0255692379504257	0.0191865366222787	0.200307363625647	0.0038	0.0032	0.0999	0.0155	0.037	0.0164	0.0171	0.0255	0.0011	0.032	0.0398	0.1657	0.0022	0.0362	0.1114	0.0179	0.0192	0.0024	9e-04	0.0136	0.0144	0.1379	0.0275	0.1149	0.0391	0.0011
10	rs143128097	86130899	1.13	0.008831401728466	1.18	0.0255692379504257	0.0188867269303541	0.198741025907447	0.0038	0.0032	0.0998	0.0155	0.037	0.0164	0.0171	0.0255	0.001	0.0321	0.0398	0.1659	0.0022	0.0361	0.1114	0.0178	0.0192	0.0023	9e-04	0.0136	0.0144	0.1379	0.0276	0.1149	0.0393	0.0011
10	rs3814205	86131059	1.13	0.008831401728466	1.18	0.0255692379504257	0.0189115798708445	0.199158311975777	0.0038	0.0032	0.0998	0.0155	0.037	0.0164	0.0171	0.0255	0.001	0.0321	0.0398	0.1659	0.0022	0.0361	0.1114	0.0178	0.0192	0.0023	9e-04	0.0136	0.0144	0.1379	0.0276	0.1149	0.0393	0.0011
10	rs117281217	86134193	1.13	0.008831401728466	1.18	0.0255692379504257	0.0189530543641353	0.200621126275782	0.0038	0.0032	0.0998	0.0155	0.037	0.0164	0.0171	0.0255	0.001	0.0321	0.0398	0.1659	0.0022	0.0361	0.1114	0.0178	0.0191	0.0023	9e-04	0.0136	0.0144	0.138	0.0276	0.1149	0.0393	0.0011
10	rs17256948	86147991	1.13	0.008831401728466	1.18	0.0255692379504257	0.0184271610625611	0.204399081077955	0.0038	0.0032	0.0997	0.0155	0.037	0.0163	0.017	0.0255	0.001	0.0321	0.0399	0.1659	0.0022	0.0362	0.1114	0.0178	0.0191	0.0022	8e-04	0.0136	0.0144	0.1383	0.0276	0.115	0.0395	0.0011
10	rs17103423	86154263	1.13	0.008831401728466	1.18	0.0255692379504257	0.0184678586030316	0.205347245176615	0.0038	0.0032	0.0997	0.0155	0.037	0.0163	0.017	0.0255	0.001	0.0321	0.0399	0.1659	0.0022	0.0362	0.1114	0.0178	0.019	0.0022	8e-04	0.0136	0.0144	0.1383	0.0276	0.115	0.0395	0.0011
10	rs141790173	86159273	1.13	0.008831401728466	1.18	0.0255692379504257	0.0184760059737217	0.205031027814134	0.0038	0.0032	0.0997	0.0155	0.037	0.0163	0.017	0.0255	0.001	0.0321	0.0399	0.1659	0.0022	0.0362	0.1114	0.0178	0.019	0.0021	8e-04	0.0136	0.0144	0.1383	0.0276	0.115	0.0395	0.0011
10	rs6585858	86166596	1.13	0.008831401728466	1.18	0.0255692379504257	0.0184760059737217	0.205874635080142	0.0038	0.0032	0.0997	0.0155	0.037	0.0163	0.017	0.0255	0.001	0.0321	0.0399	0.1659	0.0022	0.0362	0.1114	0.0177	0.019	0.0021	8e-04	0.0136	0.0144	0.1383	0.0276	0.115	0.0396	0.0011
10	rs118145416	86178815	1.13	0.008831401728466	1.18	0.0255692379504257	0.0190445313753023	0.221146125014922	0.0038	0.0032	0.0997	0.0155	0.037	0.0162	0.0169	0.0255	0.001	0.0321	0.0399	0.166	0.0022	0.0362	0.1114	0.0177	0.019	0.0021	8e-04	0.0136	0.0144	0.1383	0.0276	0.115	0.0396	0.001
10	rs7099875	86184364	1.13	0.008831401728466	1.18	0.0255692379504257	0.0194052093266085	0.231707098476218	0.0039	0.0032	0.0997	0.0155	0.037	0.0162	0.0169	0.0255	0.001	0.0322	0.0399	0.166	0.0022	0.0362	0.1114	0.0177	0.019	0.0021	8e-04	0.0136	0.0144	0.1384	0.0276	0.115	0.0396	0.001
10	rs868446	86195513	1.13	0.008831401728466	1.19	0.0203852747306207	0.019506744074049	0.232695058797546	0.0039	0.0032	0.0997	0.0155	0.037	0.0162	0.0169	0.0255	0.001	0.0322	0.0399	0.166	0.0022	0.0362	0.1114	0.0177	0.019	0.0021	8e-04	0.0136	0.0144	0.1384	0.0276	0.115	0.0396	0.001
10	rs1572430	86199507	1.13	0.008831401728466	1.19	0.0203852747306207	0.0192116761359748	0.234124505675388	0.0039	0.0032	0.0997	0.0155	0.037	0.0162	0.0169	0.0255	0.001	0.0321	0.0399	0.166	0.0022	0.0362	0.1115	0.0178	0.019	0.0021	8e-04	0.0136	0.0144	0.1383	0.0276	0.1151	0.0396	0.001
10	rs10887291	86206701	1.13	0.008831401728466	1.19	0.0203852747306207	0.0191865366222787	0.239315944137995	0.0039	0.0032	0.0995	0.0155	0.0369	0.0162	0.017	0.0255	0.001	0.0321	0.0399	0.166	0.0022	0.0361	0.1116	0.0178	0.019	0.0021	8e-04	0.0136	0.0144	0.1384	0.0275	0.1151	0.0396	0.0011
10	rs79628325	86221826	1.13	0.008831401728466	1.19	0.0203852747306207	0.0195491639914571	0.241313805565374	0.0039	0.0032	0.0995	0.0155	0.0369	0.0162	0.0169	0.0255	0.001	0.0321	0.04	0.166	0.0021	0.0362	0.1116	0.0178	0.019	0.0021	8e-04	0.0136	0.0144	0.1385	0.0275	0.1151	0.0396	0.0011
10	rs57844193	86222233	1.13	0.008831401728466	1.19	0.0203852747306207	0.0195491639914571	0.241424953590957	0.0039	0.0032	0.0995	0.0155	0.0369	0.0162	0.0169	0.0255	0.001	0.0321	0.04	0.166	0.0021	0.0362	0.1116	0.0178	0.019	0.0021	8e-04	0.0136	0.0144	0.1385	0.0275	0.1151	0.0396	0.0011
10	rs74147572	86227563	1.13	0.008831401728466	1.19	0.0203852747306207	0.0195406746491661	0.240980459697896	0.0039	0.0032	0.0995	0.0155	0.0369	0.0162	0.0169	0.0255	0.001	0.0321	0.04	0.166	0.0021	0.0362	0.1116	0.0178	0.019	0.0021	8e-04	0.0136	0.0144	0.1385	0.0275	0.1151	0.0396	0.0011
10	rs61866499	86229890	1.13	0.008831401728466	1.19	0.0203852747306207	0.0195152226996216	0.240869377161002	0.0039	0.0032	0.0995	0.0155	0.0369	0.0162	0.0169	0.0255	0.001	0.0321	0.04	0.166	0.0021	0.0362	0.1116	0.0178	0.019	0.0021	8e-04	0.0136	0.0144	0.1385	0.0275	0.1151	0.0396	0.0011
10	rs17103509	86234890	1.13	0.008831401728466	1.19	0.0203852747306207	0.0195746481019607	0.240203226171442	0.0038	0.0032	0.0996	0.0155	0.0369	0.0162	0.017	0.0255	0.001	0.0321	0.04	0.166	0.0021	0.0362	0.1116	0.0178	0.019	0.0021	8e-04	0.0135	0.0144	0.1385	0.0275	0.1151	0.0396	0.0011
10	rs11201071	86259580	1.13	0.008831401728466	1.19	0.0203852747306207	0.0183297540151141	0.236881354710373	0.0038	0.0032	0.0996	0.0155	0.0368	0.0162	0.017	0.0255	0.001	0.032	0.04	0.166	0.0021	0.0368	0.1117	0.0178	0.019	0.0021	8e-04	0.0136	0.0144	0.1382	0.0275	0.1151	0.0394	0.0011
10	rs7905523	86270394	1.13	0.008831401728466	1.19	0.0203852747306207	0.01765839908505	0.235556771106777	0.0038	0.0031	0.0996	0.0155	0.0368	0.0162	0.017	0.0255	0.001	0.032	0.04	0.166	0.0021	0.0373	0.1117	0.0177	0.019	0.0021	8e-04	0.0136	0.0144	0.1381	0.0275	0.1151	0.0392	0.0011
10	rs11557865	86273249	1.13	0.008831401728466	1.19	0.0203852747306207	0.0173140062951478	0.225046943191918	0.0038	0.0031	0.0996	0.0155	0.0368	0.0162	0.017	0.0255	0.001	0.032	0.04	0.166	0.0021	0.0373	0.1117	0.0178	0.019	0.0021	8e-04	0.0136	0.0144	0.1381	0.0275	0.1151	0.0392	0.0011
10	rs2784846	86274871	1.13	0.008831401728466	1.19	0.0203852747306207	0.0168066799321978	0.225155616494644	0.0038	0.0032	0.0996	0.0155	0.0367	0.0162	0.017	0.0255	0.0011	0.032	0.0399	0.1659	0.0021	0.0373	0.1117	0.0178	0.019	0.0021	8e-04	0.0135	0.0144	0.1381	0.0275	0.115	0.0392	0.0011
10	rs2798070	86281577	1.14	0.00667397486856553	1.19	0.0203852747306207	0.0169286532179842	0.216730804214747	0.004	0.0031	0.1	0.0157	0.0364	0.0161	0.0169	0.0255	0.0011	0.032	0.0398	0.1661	0.0021	0.0372	0.1115	0.0178	0.019	0.0022	8e-04	0.0134	0.0145	0.1381	0.0273	0.115	0.0392	0.0011
10	rs75499305	86283621	1.14	0.00667397486856553	1.19	0.0203852747306207	0.0161620994477436	0.207247956042958	0.004	0.0031	0.1	0.0157	0.0364	0.0161	0.0169	0.0255	0.0011	0.0321	0.0397	0.166	0.0021	0.0372	0.1114	0.0178	0.019	0.0022	8e-04	0.0134	0.0144	0.1381	0.0273	0.1151	0.0392	0.0011
10	rs11201096	86308588	1.14	0.00667397486856553	1.19	0.0203852747306207	0.014823537290178	0.186667144568023	0.0041	0.0032	0.1	0.0158	0.0362	0.016	0.0168	0.0253	0.0012	0.0325	0.0397	0.1656	0.0022	0.0372	0.1111	0.0178	0.0187	0.0025	9e-04	0.0134	0.0144	0.1383	0.0273	0.1154	0.0394	0.0012
10	rs991019	86327165	1.14	0.00667397486856553	1.19	0.0203852747306207	0.0151097367064682	0.188303075145859	0.0041	0.0032	0.0998	0.0158	0.0362	0.0161	0.0167	0.0252	0.0013	0.0325	0.0397	0.1654	0.0023	0.0373	0.1107	0.0177	0.0186	0.0026	0.001	0.0134	0.0143	0.1386	0.0273	0.1157	0.0395	0.0013
10	rs11201110	86332480	1.14	0.00667397486856553	1.19	0.0203852747306207	0.0143171613727412	0.175453581735992	0.0041	0.0032	0.0997	0.0158	0.0362	0.016	0.0167	0.0252	0.0013	0.0326	0.0397	0.1654	0.0023	0.0373	0.1106	0.0177	0.0186	0.0026	0.001	0.0134	0.0143	0.1386	0.0272	0.1157	0.0395	0.0013
10	rs75469626	86342328	1.14	0.00667397486856553	1.19	0.0203852747306207	0.011073766497746	0.155772527731071	0.0042	0.0033	0.0995	0.0158	0.0363	0.0161	0.0166	0.0253	0.0014	0.0327	0.0394	0.165	0.0023	0.0373	0.1105	0.0177	0.0186	0.0027	0.0011	0.0133	0.0142	0.1388	0.0272	0.1157	0.0396	0.0014
10	rs75703999	86345079	1.14	0.00667397486856553	1.19	0.0203852747306207	0.00997955991916344	0.154910747788584	0.0043	0.0033	0.0994	0.0158	0.0363	0.0162	0.0165	0.0253	0.0015	0.0328	0.0393	0.1648	0.0023	0.0373	0.1105	0.0177	0.0185	0.0028	0.0012	0.0133	0.0141	0.1389	0.0271	0.1158	0.0397	0.0014
10	rs76430264	86347532	1.14	0.00667397486856553	1.19	0.0203852747306207	0.00817499476546115	0.140802799448455	0.0044	0.0035	0.0992	0.0157	0.0364	0.0162	0.0162	0.0255	0.0016	0.033	0.0391	0.1645	0.0023	0.0373	0.1103	0.0176	0.0183	0.003	0.0013	0.0132	0.0141	0.1391	0.0271	0.1159	0.0398	0.0015
10	rs2488634	86351634	1.15	0.00498952698628164	1.19	0.0203852747306207	0.00744394389672054	0.131401906408815	0.0045	0.0036	0.099	0.0156	0.0365	0.0162	0.016	0.0256	0.0017	0.0331	0.039	0.1643	0.0023	0.0373	0.11	0.0176	0.0182	0.0032	0.0014	0.0132	0.014	0.1392	0.0273	0.1158	0.0398	0.0015
10	rs11597975	86355239	1.15	0.00498952698628164	1.19	0.0203852747306207	0.00605549907695029	0.110873859212413	0.0047	0.0037	0.0986	0.0153	0.0364	0.0162	0.0157	0.0259	0.0018	0.0336	0.0388	0.164	0.0024	0.0374	0.1096	0.0175	0.0178	0.0035	0.0015	0.0132	0.014	0.1391	0.0273	0.1161	0.04	0.0017
10	rs76941459	86357723	1.15	0.00498952698628164	1.2	0.0161071094639359	0.00620458051064212	0.0983959544946458	0.0048	0.0038	0.0986	0.0151	0.0363	0.0161	0.0156	0.0261	0.0019	0.0337	0.0388	0.1637	0.0024	0.0374	0.1094	0.0174	0.0178	0.0036	0.0016	0.0132	0.014	0.1391	0.0273	0.1163	0.0402	0.0018
10	rs2488637	86359277	1.15	0.00498952698628164	1.2	0.0161071094639359	0.0062081643608236	0.100015331350576	0.0048	0.0039	0.0987	0.0151	0.0362	0.0161	0.0156	0.0261	0.0019	0.0337	0.0389	0.1637	0.0024	0.0374	0.1093	0.0174	0.0178	0.0037	0.0016	0.0133	0.014	0.139	0.0273	0.1162	0.0402	0.0019
10	rs80269351	86366659	1.15	0.00498952698628164	1.19	0.0203852747306207	0.00510659355523629	0.0906121869682593	0.0048	0.0039	0.0985	0.015	0.0364	0.0161	0.0155	0.0263	0.0018	0.0338	0.0389	0.1635	0.0024	0.0374	0.109	0.0175	0.018	0.0038	0.0015	0.0133	0.0139	0.1391	0.0273	0.1162	0.0402	0.0019
10	rs1539523	86368463	1.15	0.00498952698628164	1.19	0.0203852747306207	0.0051405588423166	0.0902218807645841	0.0048	0.0039	0.0984	0.015	0.0364	0.0161	0.0154	0.0264	0.0018	0.0339	0.0389	0.1634	0.0024	0.0375	0.109	0.0175	0.0181	0.0038	0.0015	0.0134	0.0139	0.1391	0.0273	0.1161	0.0403	0.0019
10	rs58275076	86373826	1.15	0.00498952698628164	1.19	0.0203852747306207	0.00481166508030777	0.0833121191099893	0.0048	0.0039	0.0982	0.0149	0.0365	0.0161	0.0154	0.0264	0.0018	0.0339	0.0389	0.1633	0.0024	0.0375	0.1089	0.0175	0.0181	0.0038	0.0016	0.0134	0.0139	0.139	0.0273	0.116	0.0403	0.0019
10	rs72828636	86376708	1.15	0.00498952698628164	1.19	0.0203852747306207	0.00458376083463022	0.081581939666704	0.0049	0.0039	0.0981	0.0149	0.0365	0.0161	0.0154	0.0265	0.0018	0.0339	0.0389	0.1632	0.0024	0.0375	0.1089	0.0175	0.0182	0.0038	0.0016	0.0134	0.0139	0.139	0.0273	0.1159	0.0403	0.002
10	rs12255807	86385323	1.15	0.00498952698628164	1.19	0.0203852747306207	0.00435896096526873	0.0804614915184349	0.0049	0.0039	0.098	0.0149	0.0366	0.0161	0.0154	0.0265	0.0018	0.034	0.0389	0.1631	0.0024	0.0375	0.1089	0.0175	0.0182	0.0039	0.0016	0.0134	0.0139	0.139	0.0273	0.1159	0.0404	0.002
10	rs117854943	86416616	1.16	0.00368959424733411	1.19	0.0203852747306207	0.00281362984205362	0.0653142331235435	0.005	0.004	0.0972	0.0148	0.0371	0.0161	0.0154	0.0266	0.0019	0.0341	0.0389	0.1622	0.0024	0.0376	0.1088	0.0176	0.0185	0.0039	0.0017	0.0137	0.0139	0.1385	0.0274	0.1158	0.0407	0.0021
10	rs74147444	86422841	1.16	0.00368959424733411	1.19	0.0203852747306207	0.00124629067542356	0.0469181924348077	0.0052	0.0042	0.0961	0.0145	0.0376	0.0162	0.0154	0.0267	0.0021	0.0344	0.0388	0.1607	0.0025	0.0378	0.1086	0.0179	0.0189	0.004	0.0018	0.0142	0.0139	0.1375	0.0276	0.1159	0.0412	0.0023
10	rs4601704	86423210	1.16	0.00368959424733411	1.19	0.0203852747306207	0.00119054079812281	0.046032885392933	0.0052	0.0042	0.096	0.0145	0.0376	0.0162	0.0154	0.0267	0.0021	0.0344	0.0388	0.1606	0.0025	0.0378	0.1086	0.0179	0.0189	0.004	0.0018	0.0142	0.0139	0.1375	0.0275	0.1159	0.0412	0.0023
10	rs10749493	86424001	1.16	0.00368959424733411	1.19	0.0203852747306207	0.0011212241709279	0.0450967811091947	0.0052	0.0043	0.096	0.0145	0.0376	0.0162	0.0154	0.0267	0.0021	0.0344	0.0388	0.1605	0.0025	0.0378	0.1087	0.0179	0.0189	0.004	0.0018	0.0142	0.0139	0.1374	0.0275	0.116	0.0413	0.0023
10	rs11201160	86427820	1.16	0.00368959424733411	1.19	0.0203852747306207	0.000946276856903154	0.0423964746486491	0.0053	0.0043	0.0958	0.0144	0.0377	0.0162	0.0154	0.0267	0.0021	0.0345	0.0387	0.1603	0.0025	0.0379	0.1087	0.0178	0.0189	0.0041	0.0018	0.0143	0.0139	0.1371	0.0276	0.116	0.0414	0.0023
10	rs17103838	86436363	1.16	0.00368959424733411	1.19	0.0203852747306207	0.00074810496922025	0.040323211082813	0.0054	0.0043	0.0957	0.0144	0.0378	0.0162	0.0154	0.0267	0.0021	0.0345	0.0387	0.16	0.0025	0.038	0.1087	0.0178	0.019	0.0041	0.0018	0.0143	0.014	0.1369	0.0277	0.1162	0.0415	0.0023
10	rs11201168	86438663	1.16	0.00368959424733411	1.19	0.0203852747306207	0.000670458209840186	0.0379726398326145	0.0054	0.0044	0.0953	0.0143	0.0378	0.0162	0.0153	0.0268	0.0021	0.0345	0.0387	0.1599	0.0025	0.0381	0.1088	0.0177	0.019	0.0041	0.0018	0.0143	0.0141	0.1365	0.0277	0.1164	0.0417	0.0023
10	rs17103863	86439050	1.16	0.00368959424733411	1.19	0.0203852747306207	0.000663905768682229	0.0368479397445032	0.0054	0.0044	0.0952	0.0143	0.0378	0.0162	0.0153	0.0268	0.0021	0.0345	0.0387	0.1599	0.0025	0.0382	0.1088	0.0177	0.019	0.0041	0.0018	0.0143	0.0141	0.1364	0.0277	0.1165	0.0417	0.0023
10	rs71487137	86441262	1.16	0.00368959424733411	1.19	0.0203852747306207	0.000657995173140184	0.0368479397445032	0.0054	0.0044	0.0952	0.0143	0.0378	0.0162	0.0153	0.0268	0.0021	0.0346	0.0387	0.1599	0.0025	0.0382	0.1088	0.0176	0.019	0.0042	0.0018	0.0143	0.0141	0.1364	0.0276	0.1165	0.0417	0.0023
10	rs117257817	86449743	1.17	0.00269820593529537	1.18	0.0255692379504257	0.000666877536644103	0.0364764556750437	0.0054	0.0044	0.0952	0.0142	0.0378	0.0162	0.0153	0.0268	0.0021	0.0345	0.0387	0.1599	0.0025	0.0382	0.1088	0.0176	0.019	0.0042	0.0018	0.0143	0.0141	0.1364	0.0276	0.1166	0.0417	0.0023
10	rs117227294	86453639	1.17	0.00269820593529537	1.19	0.0203852747306207	0.000718476107908599	0.0354245302153153	0.0054	0.0043	0.0952	0.0142	0.0378	0.0162	0.0153	0.0268	0.0021	0.0346	0.0388	0.1598	0.0025	0.0382	0.1089	0.0176	0.019	0.0042	0.0018	0.0143	0.0141	0.1364	0.0275	0.1166	0.0418	0.0023
10	rs117190770	86457358	1.17	0.00269820593529537	1.19	0.0203852747306207	0.00070278534090164	0.0350076971733541	0.0054	0.0043	0.0951	0.0142	0.0379	0.0162	0.0153	0.0268	0.0021	0.0346	0.0388	0.1598	0.0025	0.0382	0.1089	0.0176	0.019	0.0042	0.0018	0.0143	0.0142	0.1363	0.0275	0.1167	0.0418	0.0023
10	rs1577276	86470026	1.18	0.00195114464099788	1.19	0.0203852747306207	0.000861349378442045	0.0308663190889383	0.0062	0.0042	0.0922	0.0134	0.0386	0.0159	0.0148	0.0272	0.0023	0.0364	0.0383	0.1597	0.0027	0.0394	0.1097	0.0169	0.0194	0.0044	0.0018	0.0142	0.0148	0.1337	0.0255	0.12	0.0414	0.0023
10	rs11201183	86471150	1.18	0.00195114464099788	1.19	0.0203852747306207	0.00085037088530679	0.0280365926626037	0.0062	0.0042	0.0921	0.0134	0.0386	0.016	0.0148	0.0272	0.0023	0.0364	0.0383	0.1597	0.0027	0.0393	0.1097	0.0169	0.0194	0.0044	0.0018	0.0142	0.0148	0.1337	0.0255	0.12	0.0414	0.0023
10	rs61865133	86472934	1.18	0.00195114464099788	1.19	0.0203852747306207	0.000845287230056847	0.0286965491729155	0.0062	0.0042	0.0921	0.0134	0.0386	0.016	0.0148	0.0272	0.0023	0.0364	0.0383	0.1597	0.0027	0.0394	0.1097	0.0169	0.0194	0.0044	0.0018	0.0142	0.0148	0.1337	0.0255	0.1199	0.0414	0.0023
10	rs118141359	86476349	1.18	0.00195114464099788	1.2	0.0161071094639359	0.000746142338829775	0.0308663190889383	0.0062	0.0042	0.092	0.0134	0.0384	0.0161	0.0149	0.027	0.0023	0.0364	0.0383	0.1596	0.0027	0.0391	0.1096	0.0169	0.0194	0.0044	0.0018	0.0143	0.0148	0.1347	0.0255	0.1197	0.0414	0.0023
10	rs74485809	86476925	1.18	0.00195114464099788	1.18	0.0255692379504257	0.000744183969566371	0.0311119416207956	0.0062	0.0042	0.092	0.0134	0.0384	0.0161	0.0149	0.027	0.0023	0.0364	0.0383	0.1596	0.0026	0.0391	0.1096	0.0169	0.0194	0.0044	0.0018	0.0143	0.0148	0.1347	0.0255	0.1197	0.0414	0.0023
10	rs6585881	86484276	1.18	0.00195114464099788	1.17	0.0317925650317571	0.000733166690440247	0.0331093022106909	0.0062	0.0041	0.092	0.0134	0.0385	0.0161	0.0149	0.0269	0.0023	0.0364	0.0383	0.1596	0.0026	0.0392	0.1099	0.0169	0.0194	0.0044	0.0018	0.0142	0.0148	0.1345	0.0255	0.1197	0.0414	0.0023
10	rs72828667	86486287	1.18	0.00195114464099788	1.17	0.0317925650317571	0.00074876012749167	0.0358436157932095	0.0062	0.0041	0.092	0.0134	0.0385	0.0161	0.0149	0.0269	0.0023	0.0364	0.0383	0.1596	0.0026	0.0392	0.1099	0.0169	0.0194	0.0044	0.0018	0.0142	0.0148	0.1345	0.0255	0.1198	0.0414	0.0023
10	rs79436600	86504855	1.19	0.00139498509901115	1.17	0.0317925650317571	0.00208268310343759	0.042283217594939	0.006	0.0042	0.0911	0.0136	0.0379	0.0156	0.0141	0.0258	0.0021	0.0367	0.0391	0.1583	0.0024	0.0405	0.111	0.0164	0.0196	0.0045	0.0013	0.0143	0.0143	0.1325	0.0259	0.1234	0.0428	0.0021
10	rs75494849	86505806	1.19	0.00139498509901115	1.17	0.0317925650317571	0.00207966172479658	0.0419442590987126	0.006	0.0042	0.0911	0.0136	0.0379	0.0156	0.0141	0.0258	0.0021	0.0367	0.0391	0.1583	0.0024	0.0405	0.111	0.0164	0.0196	0.0045	0.0013	0.0143	0.0143	0.1325	0.0259	0.1234	0.0428	0.0021
10	rs117994881	86511286	1.19	0.00139498509901115	1.16	0.0391967480014609	0.00207815236017715	0.0416627261370091	0.006	0.0042	0.0912	0.0136	0.0379	0.0156	0.0141	0.0258	0.0021	0.0367	0.0391	0.1583	0.0024	0.0405	0.1109	0.0164	0.0196	0.0045	0.0013	0.0143	0.0143	0.1325	0.0259	0.1234	0.0428	0.0021
10	rs10887360	86513831	1.19	0.00139498509901115	1.16	0.0391967480014609	0.00205113436761159	0.0384051254745894	0.006	0.0042	0.0912	0.0136	0.0379	0.0156	0.0141	0.0257	0.0021	0.0366	0.0391	0.1583	0.0024	0.0405	0.1109	0.0164	0.0196	0.0045	0.0013	0.0143	0.0143	0.1324	0.026	0.1234	0.0428	0.0021
10	rs11599824	86515366	1.19	0.00139498509901115	1.16	0.0391967480014609	0.00209936395437592	0.0390034073936742	0.006	0.0042	0.0912	0.0136	0.0379	0.0156	0.0141	0.0257	0.0021	0.0366	0.0391	0.1583	0.0024	0.0405	0.1109	0.0164	0.0196	0.0045	0.0013	0.0143	0.0143	0.1324	0.026	0.1234	0.0428	0.0021
10	rs76461894	86516418	1.19	0.00139498509901115	1.15	0.047929882429645	0.00206610918690865	0.0386765537187849	0.006	0.0042	0.0912	0.0136	0.0379	0.0156	0.0141	0.0257	0.0021	0.0366	0.0391	0.1583	0.0024	0.0405	0.111	0.0164	0.0196	0.0045	0.0013	0.0143	0.0143	0.1324	0.026	0.1234	0.0428	0.0021
10	rs2498012	86529779	1.19	0.00139498509901115	1.15	0.047929882429645	0.0018629168548816	0.0374887469099659	0.006	0.0042	0.0913	0.0135	0.0379	0.0155	0.014	0.0258	0.0021	0.0367	0.0391	0.1581	0.0025	0.0406	0.1114	0.0164	0.0195	0.0046	0.0013	0.0144	0.0143	0.132	0.0259	0.1235	0.0429	0.0021
10	rs6585887	86529952	1.19	0.00139498509901115	1.16	0.0391967480014609	0.00184914319637232	0.0358436157932095	0.0059	0.0042	0.0913	0.0135	0.0379	0.0156	0.014	0.0258	0.002	0.0367	0.0391	0.1581	0.0025	0.0406	0.1114	0.0164	0.0195	0.0046	0.0013	0.0144	0.0143	0.132	0.026	0.1235	0.0429	0.0021
10	rs10788364	86531882	1.19	0.00139498509901115	1.15	0.047929882429645	0.00186015551045566	0.0377572290299167	0.0059	0.0042	0.0913	0.0135	0.0379	0.0156	0.014	0.0258	0.002	0.0367	0.0391	0.1581	0.0025	0.0406	0.1114	0.0164	0.0195	0.0046	0.0013	0.0144	0.0143	0.132	0.0259	0.1235	0.0429	0.0021
10	rs11599058	86543532	1.19	0.00139498509901115	1.15	0.047929882429645	0.00186568151143621	0.0375423738205009	0.0059	0.0042	0.0913	0.0135	0.0379	0.0156	0.014	0.0258	0.002	0.0367	0.0391	0.1581	0.0025	0.0406	0.1114	0.0164	0.0195	0.0046	0.0013	0.0144	0.0143	0.132	0.0259	0.1235	0.0429	0.0021
10	rs4933336	86560394	1.19	0.00139498509901115	1.16	0.0391967480014609	0.00184639836935245	0.0465041230957959	0.0059	0.0042	0.0912	0.0136	0.0381	0.0156	0.014	0.0257	0.002	0.0366	0.0389	0.1582	0.0025	0.0406	0.1115	0.0164	0.0195	0.0046	0.0013	0.0142	0.0143	0.1319	0.0259	0.1237	0.0429	0.0021
10	rs117569716	86576640	1.21	0.000688890665930752	1.15	0.047929882429645	0.00172235471536794	0.041046344365315	0.0056	0.004	0.0911	0.0137	0.0386	0.0156	0.0137	0.0261	0.0018	0.0373	0.039	0.1569	0.0024	0.0408	0.113	0.0163	0.0194	0.0041	0.0013	0.0141	0.0141	0.1305	0.0259	0.1247	0.0432	0.0019
10	rs115344039	86578101	1.21	0.000688890665930752	1.14	0.0581452072437857	0.00169018764347007	0.0408789553683256	0.0056	0.004	0.0911	0.0138	0.0386	0.0156	0.0137	0.0262	0.0018	0.0374	0.0391	0.1567	0.0024	0.0408	0.1132	0.0163	0.0194	0.0041	0.0013	0.0141	0.0141	0.1303	0.0259	0.1248	0.0433	0.0019
10	rs7896232	86583134	1.21	0.000688890665930752	1.14	0.0581452072437857	0.00231957242566912	0.0442269304815476	0.0054	0.0039	0.0912	0.014	0.0389	0.0156	0.0135	0.0265	0.0017	0.0377	0.0391	0.156	0.0023	0.0406	0.1142	0.0163	0.0195	0.0038	0.0012	0.014	0.014	0.1291	0.0259	0.1257	0.0435	0.0018
10	rs76238429	86588736	1.22	0.000475747413718642	1.14	0.0581452072437857	0.00564481023334076	0.0606708402544973	0.0051	0.0037	0.0913	0.0143	0.0393	0.0157	0.0134	0.027	0.0016	0.0382	0.0391	0.1548	0.0024	0.0396	0.1157	0.0164	0.0197	0.0033	0.001	0.0139	0.0137	0.1276	0.026	0.1269	0.0437	0.0017
10	rs2991927	86598574	1.21	0.000688890665930752	1.14	0.0581452072437857	0.0047386055180756	0.0607370992376817	0.0051	0.0036	0.0913	0.0143	0.0395	0.0157	0.0134	0.0271	0.0015	0.0383	0.0391	0.1546	0.0024	0.0394	0.1161	0.0165	0.0197	0.0032	0.001	0.0139	0.0136	0.1273	0.0261	0.1272	0.0438	0.0016
10	rs1610016	86602100	1.21	0.000688890665930752	1.14	0.0581452072437857	0.0048885787385986	0.0651776141794021	0.0051	0.0036	0.0913	0.0143	0.0394	0.0156	0.0133	0.0271	0.0015	0.0383	0.0392	0.1546	0.0025	0.0394	0.1161	0.0165	0.0197	0.0031	0.001	0.0139	0.0136	0.1274	0.0261	0.1272	0.0438	0.0016
10	rs79960342	86606201	1.21	0.000688890665930752	1.14	0.0581452072437857	0.00475897407729087	0.0500445081939425	0.0051	0.0036	0.0913	0.0143	0.0393	0.0156	0.0133	0.0271	0.0015	0.0384	0.0392	0.1546	0.0026	0.0393	0.1162	0.0165	0.0197	0.0031	0.001	0.0138	0.0135	0.1274	0.0261	0.1273	0.0438	0.0016
10	rs2498008	86606324	1.21	0.000688890665930752	1.14	0.0581452072437857	0.00477356495078676	0.0479903574485718	0.0051	0.0036	0.0913	0.0143	0.0393	0.0156	0.0133	0.0271	0.0015	0.0384	0.0392	0.1545	0.0026	0.0393	0.1162	0.0165	0.0197	0.0031	0.001	0.0138	0.0135	0.1274	0.0261	0.1274	0.0438	0.0016
10	rs72830309	86606325	1.21	0.000688890665930752	1.14	0.0581452072437857	0.00459792943581885	0.0478707019911049	0.0051	0.0036	0.0913	0.0143	0.0393	0.0156	0.0133	0.0271	0.0015	0.0384	0.0392	0.1545	0.0026	0.0393	0.1162	0.0166	0.0197	0.0031	0.001	0.0138	0.0135	0.1274	0.0261	0.1274	0.0438	0.0016
10	rs115207529	86620129	1.21	0.000688890665930752	1.14	0.0581452072437857	0.00574539077450342	0.0511472113061697	0.0051	0.0036	0.0911	0.0144	0.0396	0.0156	0.0133	0.0272	0.0014	0.0387	0.0393	0.1542	0.0026	0.039	0.1167	0.0167	0.0197	0.003	9e-04	0.0137	0.0135	0.1275	0.0263	0.1275	0.0434	0.0017
10	rs34619059	86625926	1.21	0.000688890665930752	1.14	0.0581452072437857	0.00574539077450342	0.0511472113061697	0.005	0.0036	0.0911	0.0144	0.0397	0.0156	0.0133	0.0272	0.0014	0.0387	0.0393	0.1542	0.0026	0.039	0.1168	0.0167	0.0198	0.003	9e-04	0.0137	0.0135	0.1275	0.0263	0.1275	0.0433	0.0017
10	rs77290537	86626634	1.21	0.000688890665930752	1.14	0.0581452072437857	0.0057589059706882	0.0509012607836079	0.005	0.0036	0.0911	0.0144	0.0397	0.0156	0.0133	0.0272	0.0014	0.0387	0.0393	0.1542	0.0026	0.039	0.1168	0.0167	0.0198	0.003	9e-04	0.0137	0.0135	0.1275	0.0263	0.1275	0.0433	0.0017
10	rs72830320	86636792	1.22	0.000475747413718642	1.14	0.0581452072437857	0.00637476059044579	0.051332012947862	0.005	0.0036	0.091	0.0144	0.0396	0.0155	0.0133	0.0271	0.0015	0.0388	0.0393	0.1541	0.0026	0.0387	0.117	0.017	0.0198	0.003	0.001	0.0136	0.0136	0.1275	0.0262	0.1272	0.0432	0.0017
10	rs17104261	86638047	1.22	0.000475747413718642	1.14	0.0581452072437857	0.00638574438081118	0.0505333042179691	0.005	0.0036	0.091	0.0144	0.0396	0.0155	0.0133	0.0271	0.0015	0.0388	0.0393	0.1541	0.0026	0.0387	0.117	0.017	0.0198	0.003	0.001	0.0136	0.0136	0.1275	0.0263	0.1272	0.0432	0.0017
10	rs4388822	86646491	1.22	0.000475747413718642	1.14	0.0581452072437857	0.00673737475069153	0.0515788662658605	0.005	0.0036	0.0907	0.0145	0.0397	0.0155	0.0133	0.0271	0.0015	0.0389	0.0393	0.1541	0.0026	0.0385	0.1173	0.0171	0.0197	0.003	0.0011	0.0135	0.0136	0.1276	0.0263	0.1271	0.0431	0.0017
10	rs7074948	86650958	1.22	0.000475747413718642	1.14	0.0581452072437857	0.0066235689370147	0.0520741171203467	0.005	0.0036	0.0906	0.0145	0.0397	0.0155	0.0133	0.0271	0.0016	0.039	0.0394	0.1541	0.0027	0.0385	0.1174	0.0172	0.0197	0.003	0.0011	0.0134	0.0136	0.1276	0.0263	0.127	0.0431	0.0017
10	rs17104308	86663378	1.22	0.000475747413718642	1.14	0.0581452072437857	0.00697734692358168	0.0484101843611724	0.005	0.0036	0.0907	0.0146	0.0396	0.0156	0.0133	0.027	0.0016	0.039	0.0394	0.154	0.0027	0.0383	0.1175	0.0172	0.0197	0.003	0.0012	0.0134	0.0136	0.1275	0.0263	0.127	0.043	0.0017
10	rs114922066	86665951	1.22	0.000475747413718642	1.14	0.0581452072437857	0.00698912312166112	0.0478109234966715	0.005	0.0036	0.0907	0.0146	0.0396	0.0156	0.0133	0.027	0.0016	0.039	0.0394	0.154	0.0027	0.0383	0.1175	0.0172	0.0198	0.003	0.0012	0.0134	0.0136	0.1275	0.0263	0.127	0.043	0.0017
10	rs17104368	86677528	1.21	0.000688890665930752	1.14	0.0581452072437857	0.00912710739600698	0.0427939392770941	0.0049	0.0036	0.0904	0.0148	0.0393	0.0156	0.0134	0.0271	0.0016	0.0391	0.0394	0.1534	0.0026	0.0382	0.1182	0.0171	0.0199	0.0029	0.0012	0.0133	0.0145	0.127	0.0265	0.1272	0.0427	0.0017
10	rs76551392	86682395	1.21	0.000688890665930752	1.14	0.0581452072437857	0.00918989906750682	0.0427370572784093	0.0049	0.0036	0.0904	0.0148	0.0393	0.0156	0.0134	0.0271	0.0016	0.0391	0.0394	0.1534	0.0026	0.0382	0.1183	0.0171	0.0199	0.0029	0.0012	0.0133	0.0146	0.127	0.0265	0.1271	0.0427	0.0017
10	rs4933344	86698435	1.22	0.000475747413718642	1.15	0.047929882429645	0.00940979132938764	0.0427370572784093	0.0049	0.0036	0.0904	0.0148	0.0394	0.0156	0.0135	0.0272	0.0016	0.0391	0.0394	0.1533	0.0026	0.0383	0.1184	0.0171	0.0199	0.0029	0.0012	0.0133	0.0147	0.1269	0.0265	0.1271	0.0426	0.0017
10	rs75176010	86706986	1.21	0.000688890665930752	1.15	0.047929882429645	0.00984620974025603	0.0452716521460771	0.0048	0.0035	0.0907	0.0148	0.0394	0.0156	0.0135	0.0273	0.0015	0.0391	0.0393	0.1532	0.0025	0.0381	0.1185	0.0171	0.0199	0.0028	0.0011	0.0132	0.0148	0.1267	0.0265	0.1273	0.0426	0.0017
10	rs67835316	86707942	1.21	0.000688890665930752	1.15	0.047929882429645	0.00984620974025603	0.0452716521460771	0.0048	0.0035	0.0907	0.0148	0.0394	0.0156	0.0135	0.0273	0.0015	0.0391	0.0393	0.1532	0.0025	0.0381	0.1185	0.0171	0.0199	0.0028	0.0011	0.0132	0.0148	0.1267	0.0265	0.1273	0.0426	0.0017
10	rs12253444	86714738	1.22	0.000475747413718642	1.15	0.047929882429645	0.0104410519973866	0.0475721379941489	0.0048	0.0035	0.0906	0.0148	0.0394	0.0156	0.0135	0.0273	0.0015	0.0391	0.0393	0.1531	0.0025	0.0381	0.1185	0.0171	0.0199	0.0028	0.0011	0.0132	0.0148	0.1266	0.0265	0.1274	0.0425	0.0016
10	rs117489970	86715449	1.22	0.000475747413718642	1.15	0.047929882429645	0.0104463871164183	0.0476914650292326	0.0048	0.0035	0.0906	0.0148	0.0394	0.0156	0.0135	0.0273	0.0015	0.0391	0.0393	0.1531	0.0025	0.0381	0.1185	0.0171	0.0199	0.0028	0.0011	0.0132	0.0148	0.1266	0.0265	0.1274	0.0425	0.0016
10	rs61867912	86719841	1.22	0.000475747413718642	1.15	0.047929882429645	0.0115266338428996	0.0507171370080232	0.0048	0.0035	0.0905	0.0148	0.0393	0.0157	0.0136	0.0274	0.0015	0.0391	0.0393	0.153	0.0025	0.0381	0.1187	0.0171	0.0199	0.0028	0.0011	0.0131	0.0149	0.1264	0.0265	0.1276	0.0424	0.0016
10	rs28559307	86741196	1.22	0.000475747413718642	1.16	0.0391967480014609	0.0151449163459716	0.0512087796089668	0.0048	0.0034	0.0902	0.0149	0.0391	0.0158	0.0139	0.0278	0.0015	0.0393	0.0394	0.1524	0.0024	0.0381	0.1189	0.0172	0.0201	0.0028	0.0013	0.013	0.0151	0.1259	0.0264	0.1279	0.042	0.0016
10	rs2882605	86748811	1.22	0.000475747413718642	1.17	0.0317925650317571	0.0154642615323147	0.0511472113061697	0.0048	0.0034	0.0903	0.0149	0.0389	0.0159	0.0139	0.0279	0.0015	0.0392	0.0394	0.1523	0.0024	0.0381	0.119	0.0172	0.0201	0.0028	0.0014	0.0131	0.0152	0.1259	0.0264	0.1279	0.042	0.0016
10	rs77532396	86748950	1.22	0.000475747413718642	1.17	0.0317925650317571	0.0156221815467013	0.0515788662658605	0.0048	0.0034	0.0903	0.0149	0.0389	0.0159	0.0139	0.0279	0.0015	0.0392	0.0394	0.1522	0.0024	0.0381	0.119	0.0172	0.0201	0.0028	0.0014	0.0131	0.0152	0.1259	0.0264	0.128	0.042	0.0016
10	rs1538429	86774683	1.22	0.000475747413718642	1.17	0.0317925650317571	0.0169286532179842	0.0551521596853757	0.0048	0.0035	0.0905	0.0151	0.0386	0.0159	0.0139	0.0279	0.0015	0.0392	0.0393	0.1521	0.0023	0.038	0.119	0.0174	0.0203	0.0027	0.0014	0.0131	0.0152	0.1259	0.0264	0.1279	0.042	0.0016
10	rs1416354	86788216	1.22	0.000475747413718642	1.17	0.0317925650317571	0.0171436673669359	0.0614679728446678	0.0048	0.0035	0.0907	0.0151	0.0385	0.016	0.014	0.0279	0.0015	0.0392	0.0392	0.1518	0.0022	0.038	0.119	0.0175	0.0204	0.0027	0.0014	0.013	0.0152	0.1258	0.0264	0.1277	0.0421	0.0016
10	rs61869061	86796264	1.22	0.000475747413718642	1.17	0.0317925650317571	0.0163997806833066	0.0657933448479825	0.0048	0.0036	0.0911	0.0152	0.0382	0.0162	0.0141	0.0278	0.0015	0.0392	0.0391	0.151	0.0021	0.0382	0.1191	0.0175	0.0206	0.0028	0.0015	0.0127	0.0153	0.1257	0.0265	0.1275	0.0424	0.0016
10	rs34498403	86799865	1.22	0.000475747413718642	1.17	0.0317925650317571	0.0160148417541148	0.0671703131928342	0.0048	0.0036	0.0911	0.0152	0.0382	0.0162	0.0142	0.0277	0.0015	0.0392	0.0391	0.1509	0.0021	0.0382	0.1191	0.0175	0.0207	0.0028	0.0015	0.0126	0.0154	0.1257	0.0265	0.1275	0.0425	0.0016
10	rs118166007	86801676	1.22	0.000475747413718642	1.17	0.0317925650317571	0.015868574272834	0.0653825876454319	0.0048	0.0036	0.0911	0.0153	0.0382	0.0163	0.0142	0.0277	0.0015	0.0392	0.0391	0.1508	0.0021	0.0382	0.1191	0.0175	0.0207	0.0028	0.0015	0.0126	0.0153	0.1257	0.0265	0.1274	0.0425	0.0016
10	rs35049663	86828118	1.22	0.000475747413718642	1.18	0.0255692379504257	0.0143306762400217	0.0544545243824186	0.0049	0.0036	0.0912	0.0154	0.0384	0.0164	0.0142	0.0276	0.0015	0.0392	0.0391	0.1501	0.0021	0.0383	0.1193	0.0175	0.0209	0.0028	0.0015	0.0126	0.0153	0.1255	0.0265	0.1274	0.0425	0.0016
10	rs10788417	86828226	1.22	0.000475747413718642	1.17	0.0317925650317571	0.0141222558915437	0.0541386848519797	0.0049	0.0036	0.0911	0.0154	0.0384	0.0164	0.0142	0.0276	0.0015	0.0392	0.0391	0.1502	0.0021	0.0383	0.1193	0.0175	0.0209	0.0028	0.0015	0.0126	0.0153	0.1255	0.0265	0.1274	0.0426	0.0016
10	rs57408723	86841554	1.22	0.000475747413718642	1.17	0.0317925650317571	0.0142161008429067	0.0614013765815832	0.0049	0.0036	0.0911	0.0154	0.0384	0.0164	0.0142	0.0276	0.0015	0.0392	0.0391	0.1502	0.0021	0.0383	0.1193	0.0176	0.0209	0.0028	0.0015	0.0126	0.0153	0.1255	0.0265	0.1274	0.0425	0.0016
10	rs10509508	86852648	1.22	0.000475747413718642	1.17	0.0317925650317571	0.0162657710020224	0.0710181248424649	0.0052	0.0033	0.0912	0.0155	0.0383	0.0167	0.0143	0.0277	0.0015	0.039	0.0392	0.1497	0.0019	0.0384	0.1191	0.0176	0.0209	0.0027	0.0015	0.0126	0.0153	0.1256	0.0265	0.1276	0.0421	0.0017
10	rs72836285	86865706	1.22	0.000475747413718642	1.17	0.0317925650317571	0.0164072493876744	0.0696086068536865	0.0052	0.0033	0.0913	0.0155	0.0384	0.0167	0.0143	0.0276	0.0015	0.039	0.0392	0.1496	0.0019	0.0385	0.1192	0.0176	0.0209	0.0027	0.0015	0.0126	0.0153	0.1254	0.0265	0.1276	0.0421	0.0017
10	rs7075886	86870992	1.22	0.000475747413718642	1.17	0.0317925650317571	0.0163029148294025	0.0686987256224412	0.0052	0.0033	0.0913	0.0155	0.0384	0.0167	0.0144	0.0275	0.0015	0.039	0.0392	0.1496	0.0019	0.0385	0.1193	0.0176	0.0209	0.0027	0.0015	0.0126	0.0154	0.1254	0.0265	0.1276	0.0421	0.0017
10	rs1339903	86883087	1.22	0.000475747413718642	1.17	0.0317925650317571	0.0164221942973345	0.0696086068536865	0.0052	0.0033	0.0913	0.0155	0.0384	0.0167	0.0144	0.0274	0.0015	0.0391	0.0392	0.1496	0.0019	0.0385	0.1193	0.0176	0.0209	0.0028	0.0015	0.0126	0.0153	0.1254	0.0265	0.1276	0.0421	0.0017
10	rs11201400	86892634	1.22	0.000475747413718642	1.18	0.0255692379504257	0.0158612868250497	0.0673778871803272	0.0052	0.0033	0.0913	0.0155	0.0384	0.0168	0.0144	0.0274	0.0015	0.039	0.0393	0.1496	0.0019	0.0385	0.1193	0.0176	0.021	0.0028	0.0015	0.0126	0.0153	0.1255	0.0265	0.1276	0.0421	0.0017
10	rs61870603	86892900	1.22	0.000475747413718642	1.19	0.0203852747306207	0.0155718058622841	0.0685591865461554	0.0052	0.0033	0.0913	0.0155	0.0384	0.0168	0.0144	0.0273	0.0015	0.039	0.0393	0.1496	0.0019	0.0386	0.1193	0.0176	0.021	0.0028	0.0015	0.0126	0.0153	0.1255	0.0265	0.1276	0.0421	0.0017
10	rs17296807	86893742	1.22	0.000475747413718642	1.19	0.0203852747306207	0.0157740296471614	0.0703118997827638	0.0052	0.0033	0.0912	0.0155	0.0384	0.0168	0.0144	0.0273	0.0015	0.039	0.0393	0.1495	0.0019	0.0386	0.1193	0.0176	0.0209	0.0028	0.0015	0.0126	0.0153	0.1255	0.0265	0.1277	0.0421	0.0017
10	rs12255107	86898684	1.22	0.000475747413718642	1.19	0.0203852747306207	0.0161104463854724	0.0863558830275961	0.0052	0.0033	0.0912	0.0155	0.0384	0.0168	0.0144	0.0273	0.0015	0.039	0.0392	0.1495	0.0019	0.0386	0.1193	0.0176	0.0209	0.0028	0.0015	0.0126	0.0153	0.1255	0.0265	0.1276	0.0421	0.0017
10	rs11201420	86921129	1.22	0.000475747413718642	1.19	0.0203852747306207	0.0122318137310175	0.0543912930221992	0.0053	0.0034	0.0907	0.0157	0.0384	0.0171	0.0146	0.0272	0.0015	0.0389	0.0393	0.1494	0.0021	0.0386	0.1186	0.0177	0.0209	0.0029	0.0016	0.0125	0.0161	0.1256	0.0268	0.1268	0.042	0.0018
10	rs35672874	86930534	1.22	0.000475747413718642	1.19	0.0203852747306207	0.0119223812826605	0.0581758570842213	0.0053	0.0034	0.0906	0.0157	0.0384	0.0171	0.0146	0.0271	0.0015	0.0389	0.0393	0.1494	0.0021	0.0386	0.1185	0.0177	0.0209	0.0029	0.0016	0.0125	0.0162	0.1256	0.0268	0.1267	0.042	0.0018
10	rs4465321	86952862	1.23	0.000324726636489385	1.19	0.0203852747306207	0.00809555797202769	0.103861291198418	0.0055	0.0034	0.0878	0.0167	0.039	0.0184	0.0157	0.0271	0.0016	0.0385	0.0393	0.1476	0.0025	0.039	0.1182	0.0181	0.0216	0.0029	0.0016	0.0121	0.0162	0.1251	0.0271	0.126	0.0421	0.0019
10	rs12098564	86953327	1.23	0.000324726636489385	1.19	0.0203852747306207	0.00823273516385824	0.104521524556956	0.0055	0.0034	0.0878	0.0167	0.039	0.0184	0.0157	0.0271	0.0016	0.0386	0.0393	0.1476	0.0025	0.039	0.1182	0.0181	0.0216	0.0029	0.0016	0.0121	0.0162	0.1251	0.0271	0.1259	0.0421	0.0019
10	rs116963497	86961351	1.23	0.000324726636489385	1.2	0.0161071094639359	0.00819272798219338	0.102135909969483	0.0056	0.0034	0.0876	0.0168	0.039	0.0185	0.0158	0.0271	0.0016	0.0384	0.0393	0.1475	0.0025	0.0391	0.1182	0.0182	0.0216	0.0029	0.0016	0.0121	0.0161	0.1252	0.0271	0.126	0.042	0.0019
10	rs11201468	86966732	1.23	0.000324726636489385	1.2	0.0161071094639359	0.00795579552944604	0.109440447081731	0.0056	0.0034	0.0875	0.0168	0.039	0.0186	0.0158	0.0271	0.0016	0.0384	0.0393	0.1475	0.0025	0.0391	0.1182	0.0182	0.0216	0.0029	0.0016	0.0121	0.0161	0.1252	0.0272	0.126	0.042	0.0019
10	rs55750333	86973496	1.23	0.000324726636489385	1.2	0.0161071094639359	0.00755173526172571	0.105100556467389	0.0056	0.0034	0.0875	0.0168	0.039	0.0185	0.0158	0.027	0.0016	0.0384	0.0393	0.1474	0.0025	0.0391	0.1182	0.0182	0.0216	0.0029	0.0016	0.0121	0.0161	0.1253	0.0271	0.1261	0.0421	0.0019
10	rs75294934	86983113	1.23	0.000324726636489385	1.23	0.00751259866635779	0.00757260090238471	0.117023328175156	0.0056	0.0034	0.0875	0.0168	0.039	0.0186	0.0159	0.0269	0.0016	0.0383	0.0394	0.1472	0.0025	0.039	0.1182	0.0182	0.0216	0.0029	0.0017	0.0121	0.0161	0.1254	0.0271	0.1261	0.0421	0.0019
10	rs61869264	86983258	1.23	0.000324726636489385	1.22	0.00978006677549507	0.00758932522513353	0.117541461267201	0.0056	0.0034	0.0875	0.0168	0.039	0.0186	0.0159	0.0269	0.0016	0.0383	0.0394	0.1472	0.0025	0.039	0.1182	0.0182	0.0216	0.0029	0.0017	0.0121	0.0161	0.1254	0.0271	0.1261	0.0421	0.0019
10	rs61537654	86998764	1.23	0.000324726636489385	1.22	0.00978006677549507	0.00539934155156616	0.106345498243256	0.0058	0.0034	0.0871	0.017	0.0391	0.0189	0.016	0.0269	0.0017	0.0377	0.0394	0.1463	0.0026	0.0388	0.1178	0.0184	0.0214	0.0029	0.0018	0.0123	0.0159	0.1259	0.0274	0.1263	0.0419	0.0021
10	rs61869266	87006371	1.23	0.000324726636489385	1.22	0.00978006677549507	0.00479991671677224	0.154146153780575	0.0059	0.0034	0.0869	0.017	0.0393	0.0191	0.0161	0.0268	0.0017	0.0376	0.0391	0.1459	0.0026	0.0387	0.1177	0.0184	0.0213	0.0029	0.0019	0.0125	0.0159	0.1261	0.0275	0.1264	0.0419	0.0022
10	rs1514459	87015917	1.23	0.000324726636489385	1.22	0.00978006677549507	0.00449946638579468	0.158657391375239	0.0059	0.0034	0.0869	0.0171	0.0394	0.0192	0.0161	0.0269	0.0017	0.0376	0.039	0.1457	0.0026	0.0387	0.1176	0.0184	0.0213	0.0029	0.0019	0.0125	0.0159	0.1262	0.0275	0.1265	0.0419	0.0022
10	rs1514458	87021916	1.23	0.000324726636489385	1.22	0.00978006677549507	0.00479991671677224	0.153097045109159	0.006	0.0034	0.0868	0.0171	0.0394	0.0192	0.0161	0.0269	0.0017	0.0376	0.039	0.1455	0.0026	0.0387	0.1175	0.0185	0.0214	0.0029	0.0019	0.0125	0.0159	0.1262	0.0275	0.1265	0.0419	0.0022
10	rs2671777	87023216	1.23	0.000324726636489385	1.23	0.00751259866635779	0.00479991671677224	0.153955216378419	0.006	0.0034	0.0868	0.0171	0.0394	0.0192	0.0161	0.0269	0.0017	0.0376	0.039	0.1455	0.0026	0.0387	0.1175	0.0185	0.0214	0.0029	0.0019	0.0125	0.0159	0.1262	0.0275	0.1265	0.0419	0.0022
10	rs56104620	87042577	1.23	0.000324726636489385	1.23	0.00751259866635779	0.00512818749829191	0.189738499501101	0.006	0.0034	0.0868	0.0171	0.0394	0.0193	0.0161	0.0269	0.0018	0.0376	0.039	0.1454	0.0026	0.0386	0.1175	0.0185	0.0214	0.003	0.0019	0.0125	0.0159	0.1263	0.0274	0.1266	0.0418	0.0022
10	rs1514460	87079419	1.23	0.000324726636489385	1.23	0.00751259866635779	0.00499060456848304	0.133571041827139	0.0062	0.0034	0.0865	0.0171	0.0396	0.0194	0.0163	0.027	0.0019	0.0374	0.0389	0.1446	0.0028	0.0383	0.1164	0.0186	0.0217	0.003	0.002	0.0125	0.016	0.1261	0.0273	0.1266	0.0428	0.0023
10	rs6585943	87081993	1.23	0.000324726636489385	1.23	0.00751259866635779	0.00500574758287699	0.134478707728928	0.0062	0.0034	0.0865	0.0171	0.0396	0.0194	0.0163	0.0271	0.0019	0.0374	0.0389	0.1446	0.0028	0.0383	0.1165	0.0186	0.0217	0.003	0.002	0.0126	0.016	0.1261	0.0273	0.1266	0.0426	0.0023
10	rs72840914	87107243	1.23	0.000324726636489385	1.23	0.00751259866635779	0.00596113663741174	0.145077461714473	0.0062	0.0034	0.0864	0.0171	0.0396	0.0197	0.0162	0.0271	0.0019	0.0374	0.039	0.1444	0.0028	0.0383	0.1163	0.0186	0.0217	0.003	0.0021	0.0126	0.0161	0.1261	0.0273	0.1266	0.0425	0.0023
10	rs7068793	87108653	1.23	0.000324726636489385	1.23	0.00751259866635779	0.00576567281882795	0.14377156807406	0.0062	0.0034	0.0864	0.0171	0.0396	0.0197	0.0162	0.0271	0.0019	0.0374	0.039	0.1443	0.0028	0.0383	0.1163	0.0186	0.0217	0.003	0.0022	0.0127	0.0161	0.1261	0.0273	0.1266	0.0425	0.0023
10	rs73342368	87113955	1.23	0.000324726636489385	1.23	0.00751259866635779	0.00589886446744764	0.161658093231535	0.0062	0.0034	0.0864	0.0171	0.0397	0.0196	0.0162	0.0271	0.0019	0.0374	0.039	0.1442	0.0028	0.0383	0.1164	0.0186	0.0217	0.003	0.0022	0.0127	0.0162	0.126	0.0273	0.1265	0.0425	0.0023
10	rs57168466	87122568	1.23	0.000324726636489385	1.23	0.00751259866635779	0.00619383856633131	0.150343530873822	0.0063	0.0034	0.0863	0.0172	0.0397	0.0196	0.0162	0.0271	0.002	0.0374	0.039	0.144	0.0029	0.0383	0.1165	0.0186	0.0217	0.003	0.0022	0.0127	0.0162	0.126	0.0273	0.1265	0.0425	0.0023
10	rs75540951	87125225	1.23	0.000324726636489385	1.23	0.00751259866635779	0.00625490034796741	0.157116455162201	0.0063	0.0034	0.0863	0.0172	0.0397	0.0196	0.0162	0.0271	0.002	0.0374	0.039	0.144	0.0029	0.0383	0.1164	0.0186	0.0217	0.003	0.0022	0.0127	0.0162	0.126	0.0273	0.1265	0.0425	0.0023
10	rs17105410	87132373	1.23	0.000324726636489385	1.23	0.00751259866635779	0.00532893786919685	0.159236617507355	0.0063	0.0034	0.0864	0.0172	0.0401	0.0197	0.0164	0.0269	0.0022	0.0374	0.039	0.1428	0.0031	0.0382	0.1163	0.0186	0.0219	0.0031	0.0023	0.0129	0.0162	0.1261	0.027	0.1268	0.0422	0.0024
10	rs11201597	87132938	1.23	0.000324726636489385	1.25	0.00430404626190341	0.00539291145272559	0.161560986204375	0.0063	0.0034	0.0864	0.0172	0.0401	0.0197	0.0164	0.0269	0.0022	0.0374	0.039	0.1428	0.0031	0.0382	0.1163	0.0186	0.0219	0.0031	0.0023	0.0129	0.0162	0.1261	0.027	0.1268	0.0422	0.0024
10	rs76638846	87136787	1.23	0.000324726636489385	1.26	0.00320910491496634	0.00583709804263064	0.215551191397462	0.0064	0.0034	0.0864	0.0173	0.0401	0.0197	0.0164	0.0268	0.0022	0.0374	0.0389	0.1425	0.0031	0.0381	0.1162	0.0186	0.0219	0.0032	0.0023	0.0129	0.0163	0.1261	0.027	0.1269	0.0423	0.0024
10	rs11813646	87150016	1.23	0.000324726636489385	1.27	0.00236841156725067	0.00458093122537877	0.246667283478896	0.0066	0.0036	0.0865	0.0174	0.0402	0.0195	0.0165	0.0262	0.0024	0.0373	0.0387	0.1413	0.0034	0.0379	0.1162	0.0186	0.0222	0.0035	0.0024	0.013	0.0166	0.1261	0.0268	0.127	0.0425	0.0025
10	rs75414516	87150327	1.23	0.000324726636489385	1.27	0.00236841156725067	0.0046865424825384	0.256578203829785	0.0066	0.0036	0.0865	0.0174	0.0402	0.0195	0.0165	0.0262	0.0024	0.0373	0.0387	0.1412	0.0034	0.0379	0.1162	0.0186	0.0223	0.0035	0.0024	0.013	0.0166	0.1261	0.0268	0.127	0.0425	0.0025
10	rs7089624	87160670	1.23	0.000324726636489385	1.26	0.00320910491496634	0.0052529516396265	0.292914676860687	0.0066	0.0036	0.0865	0.0174	0.0402	0.0195	0.0165	0.0261	0.0025	0.0372	0.0387	0.1408	0.0034	0.0379	0.1161	0.0187	0.0224	0.0035	0.0024	0.0131	0.0166	0.126	0.0267	0.1271	0.0427	0.0025
10	rs11201613	87172617	1.23	0.000324726636489385	1.26	0.00320910491496634	0.00955360011912271	0.274329450530851	0.007	0.0039	0.0857	0.018	0.0405	0.0199	0.0168	0.0263	0.0028	0.0364	0.0377	0.1384	0.004	0.0373	0.1155	0.019	0.023	0.0038	0.0026	0.0138	0.0171	0.1255	0.0269	0.1272	0.0424	0.0028
10	rs79737125	87173212	1.23	0.000324726636489385	1.25	0.00430404626190341	0.00953864656165686	0.276878674942021	0.007	0.0039	0.0857	0.018	0.0405	0.0199	0.0168	0.0263	0.0028	0.0364	0.0377	0.1384	0.004	0.0373	0.1155	0.019	0.023	0.0038	0.0026	0.0138	0.0172	0.1255	0.0269	0.1272	0.0424	0.0028
10	rs111344903	87174541	1.23	0.000324726636489385	1.25	0.00430404626190341	0.00976989302803288	0.285272005136179	0.007	0.0039	0.0856	0.018	0.0405	0.0199	0.0168	0.0263	0.0028	0.0364	0.0377	0.1382	0.004	0.0373	0.1155	0.019	0.023	0.0038	0.0026	0.0138	0.0172	0.1254	0.0269	0.1272	0.0424	0.0028
10	rs7895434	87184016	1.23	0.000324726636489385	1.25	0.00430404626190341	0.00941965612077546	0.279667907373539	0.007	0.0039	0.0856	0.018	0.0406	0.0199	0.0168	0.0263	0.0029	0.0363	0.0376	0.138	0.0041	0.0372	0.1154	0.019	0.0231	0.0039	0.0026	0.0139	0.0172	0.1254	0.0269	0.1272	0.0424	0.0028
10	rs2351354	87186681	1.23	0.000324726636489385	1.25	0.00430404626190341	0.00883211393242561	0.2738667369774	0.0071	0.0039	0.0856	0.018	0.0406	0.0199	0.0168	0.0263	0.0029	0.0363	0.0376	0.138	0.0041	0.0372	0.1154	0.019	0.0231	0.0039	0.0026	0.0139	0.0172	0.1254	0.0269	0.1272	0.0424	0.0028
10	rs6585956	87209524	1.23	0.000324726636489385	1.25	0.00430404626190341	0.0100208642868118	0.278504683205491	0.0072	0.004	0.0851	0.0182	0.0414	0.0203	0.0169	0.0264	0.003	0.0362	0.0374	0.1374	0.0042	0.037	0.1152	0.0192	0.0233	0.0041	0.0027	0.014	0.0163	0.125	0.0268	0.1272	0.0423	0.003
10	rs72827570	87212430	1.23	0.000324726636489385	1.25	0.00430404626190341	0.0146235388713202	0.376705534595236	0.0072	0.004	0.0851	0.0182	0.0414	0.0203	0.0169	0.0264	0.003	0.0362	0.0374	0.1373	0.0043	0.037	0.1152	0.0192	0.0234	0.0041	0.0027	0.014	0.0164	0.125	0.0268	0.1271	0.0423	0.003
10	rs10788447	87220723	1.23	0.000324726636489385	1.25	0.00430404626190341	0.00611904744017591	0.142284369371962	0.0077	0.0043	0.0833	0.0193	0.0421	0.0217	0.0179	0.0262	0.0035	0.0367	0.0358	0.1349	0.0049	0.036	0.1133	0.0206	0.0229	0.0049	0.0031	0.0151	0.0175	0.1248	0.0275	0.1247	0.042	0.0035
10	rs76932785	87232792	1.23	0.000324726636489385	1.25	0.00430404626190341	0.006953840357721	0.175553532120701	0.0077	0.0043	0.0832	0.0193	0.0422	0.0217	0.0179	0.0262	0.0035	0.0367	0.0358	0.1349	0.0049	0.0359	0.1133	0.0206	0.0228	0.0049	0.0031	0.0151	0.0175	0.1248	0.0275	0.1246	0.042	0.0035
10	rs78152405	87236368	1.23	0.000324726636489385	1.25	0.00430404626190341	0.00697734692358168	0.18118205421371	0.0077	0.0043	0.0832	0.0193	0.0422	0.0217	0.0179	0.0262	0.0035	0.0367	0.0358	0.1349	0.0049	0.0359	0.1132	0.0206	0.0228	0.0049	0.0031	0.0151	0.0175	0.1248	0.0275	0.1246	0.042	0.0035
10	rs78282969	87251998	1.23	0.000324726636489385	1.25	0.00430404626190341	0.00732511246759827	0.20366263355854	0.0077	0.0043	0.0832	0.0193	0.0422	0.0217	0.0179	0.0264	0.0035	0.0367	0.0358	0.1348	0.0049	0.0359	0.1132	0.0206	0.0228	0.0049	0.0031	0.0151	0.0175	0.1247	0.0275	0.1246	0.042	0.0035
10	rs117715683	87269656	1.23	0.000324726636489385	1.25	0.00430404626190341	0.00867345578235086	0.171769339030634	0.0077	0.0043	0.0832	0.0194	0.0422	0.0218	0.018	0.0264	0.0036	0.0367	0.0356	0.1347	0.005	0.0359	0.113	0.0207	0.0228	0.0049	0.0031	0.0152	0.0176	0.1247	0.0275	0.1244	0.042	0.0035
10	rs118090720	87282075	1.23	0.000324726636489385	1.25	0.00430404626190341	0.00856736591551764	0.170976327572541	0.0078	0.0044	0.0833	0.0197	0.0423	0.0222	0.0182	0.027	0.0036	0.0367	0.0351	0.1339	0.0051	0.0357	0.112	0.0211	0.0227	0.0051	0.0031	0.0155	0.0179	0.1247	0.0274	0.1237	0.0421	0.0036
10	rs7914555	87285907	1.22	0.000475747413718642	1.25	0.00430404626190341	0.0110236692875539	0.190354815795888	0.008	0.0048	0.0834	0.0202	0.0424	0.0228	0.0185	0.028	0.0039	0.0368	0.0336	0.1324	0.0054	0.0355	0.11	0.0218	0.0224	0.0055	0.0031	0.0161	0.0185	0.1247	0.0278	0.1225	0.0421	0.0038
10	rs117780111	87286293	1.2	0.000985983802068489	1.25	0.00430404626190341	0.0102345816024383	0.149492642432716	0.0079	0.005	0.0851	0.0203	0.042	0.0228	0.0188	0.0282	0.004	0.0373	0.0336	0.1311	0.0054	0.035	0.1099	0.0224	0.0219	0.0057	0.003	0.0165	0.0187	0.1243	0.0282	0.121	0.042	0.0039
10	rs17105662	87286302	1.2	0.000985983802068489	1.25	0.00430404626190341	0.0102345816024383	0.150532852689932	0.0079	0.005	0.0851	0.0203	0.042	0.0228	0.0188	0.0282	0.004	0.0373	0.0336	0.1311	0.0054	0.035	0.1098	0.0224	0.0219	0.0058	0.003	0.0165	0.0187	0.1244	0.0281	0.121	0.042	0.0039
10	rs61856431	87286454	1.19	0.00139498509901115	1.25	0.00430404626190341	0.0106020022494017	0.139234831209988	0.0079	0.005	0.0856	0.0204	0.0419	0.0227	0.0189	0.0283	0.004	0.0375	0.0338	0.1306	0.0055	0.0348	0.1098	0.0226	0.022	0.006	0.003	0.0167	0.0188	0.1242	0.0281	0.1205	0.0419	0.0038
10	rs1912305	87287808	1.17	0.00269820593529537	1.25	0.00430404626190341	0.0220517820231834	0.203242205344153	0.0076	0.0052	0.0874	0.0212	0.0415	0.023	0.0192	0.0279	0.004	0.0379	0.0342	0.1287	0.0054	0.0345	0.1095	0.0231	0.0221	0.0064	0.0027	0.0172	0.0192	0.1248	0.0279	0.1188	0.0413	0.0036
10	rs10788454	87288497	1.16	0.00368959424733411	1.25	0.00430404626190341	0.0211662798936934	0.163214604267498	0.0075	0.0052	0.0874	0.0212	0.0416	0.023	0.0192	0.0278	0.004	0.0379	0.0343	0.1287	0.0054	0.0344	0.1096	0.0231	0.0221	0.0064	0.0027	0.0172	0.0193	0.1248	0.0279	0.1188	0.0413	0.0036
10	rs1912303	87290114	1.16	0.00368959424733411	1.25	0.00430404626190341	0.0220795874567247	0.135570888800064	0.0075	0.0052	0.0873	0.0213	0.0416	0.0231	0.0192	0.0278	0.004	0.0379	0.0343	0.1286	0.0054	0.0344	0.1097	0.0231	0.0222	0.0064	0.0027	0.0171	0.0193	0.1248	0.0279	0.1186	0.0413	0.0037
10	rs17306022	87291191	1.16	0.00368959424733411	1.24	0.00571467630016231	0.0216560063885451	0.126391940559463	0.0075	0.0052	0.0873	0.0213	0.0416	0.0231	0.0193	0.0278	0.004	0.0379	0.0343	0.1286	0.0053	0.0344	0.1098	0.0231	0.0222	0.0064	0.0027	0.0172	0.0193	0.1248	0.0278	0.1185	0.0413	0.0036
10	rs61856432	87293249	1.16	0.00368959424733411	1.24	0.00571467630016231	0.0206669240490678	0.109692882487051	0.0075	0.0052	0.0873	0.0213	0.0416	0.0231	0.0193	0.0278	0.004	0.038	0.0343	0.1286	0.0053	0.0344	0.1099	0.0231	0.0222	0.0064	0.0027	0.0172	0.0193	0.1248	0.0279	0.1184	0.0413	0.0036
10	rs1912302	87293891	1.16	0.00368959424733411	1.24	0.00571467630016231	0.022070316172592	0.102054029174501	0.0075	0.0052	0.0874	0.0213	0.0416	0.0232	0.0193	0.0278	0.004	0.0382	0.0343	0.1286	0.0053	0.0344	0.1099	0.0231	0.0222	0.0064	0.0027	0.0172	0.0193	0.1248	0.0277	0.1184	0.0413	0.0036
10	rs80332115	87296300	1.16	0.00368959424733411	1.24	0.00571467630016231	0.0214555112040586	0.109608712564774	0.0075	0.0052	0.0874	0.0214	0.0416	0.0232	0.0193	0.0278	0.004	0.0382	0.0343	0.1286	0.0052	0.0344	0.1099	0.0231	0.0223	0.0064	0.0027	0.0172	0.0193	0.1247	0.0277	0.1183	0.0413	0.0036
10	rs10887495	87298004	1.16	0.00368959424733411	1.24	0.00571467630016231	0.0248379735988889	0.116937056920894	0.0074	0.0053	0.0873	0.0214	0.0416	0.0237	0.0193	0.0279	0.004	0.0382	0.0343	0.1283	0.0052	0.0344	0.1098	0.0231	0.0223	0.0064	0.0027	0.0172	0.0193	0.1247	0.0277	0.1181	0.0413	0.0036
10	rs1912299	87300091	1.15	0.00498952698628164	1.24	0.00571467630016231	0.0237652240726464	0.0997717665171424	0.0071	0.0052	0.0894	0.0214	0.0413	0.0236	0.0191	0.0276	0.0035	0.0375	0.0345	0.1267	0.0046	0.0348	0.1098	0.0235	0.0223	0.0063	0.0024	0.0177	0.0199	0.1253	0.0274	0.1182	0.0416	0.0035
10	rs10788455	87302021	1.14	0.00667397486856553	1.24	0.00571467630016231	0.0339457819427789	0.0822572181755954	0.0068	0.0048	0.0911	0.0216	0.0412	0.0234	0.019	0.0275	0.0032	0.0373	0.0347	0.1264	0.0043	0.0349	0.1103	0.0237	0.022	0.0063	0.0022	0.0179	0.02	0.1259	0.0266	0.1183	0.0421	0.0033
10	rs17306253	87302288	1.14	0.00667397486856553	1.24	0.00571467630016231	0.0341980572689556	0.0811330067505299	0.0068	0.0048	0.0911	0.0216	0.0412	0.0234	0.019	0.0275	0.0032	0.0373	0.0347	0.1264	0.0043	0.0349	0.1103	0.0237	0.022	0.0063	0.0022	0.0179	0.02	0.1259	0.0266	0.1183	0.0421	0.0033
10	rs1876888	87305564	1.14	0.00667397486856553	1.24	0.00571467630016231	0.0357652875258176	0.0786080873123045	0.0067	0.0047	0.0912	0.0215	0.0412	0.0234	0.019	0.0275	0.0031	0.0373	0.0347	0.1264	0.0043	0.0349	0.1104	0.0237	0.0219	0.0063	0.0022	0.018	0.0199	0.1261	0.0265	0.1184	0.0422	0.0033
10	rs12774930	87311207	1.14	0.00667397486856553	1.24	0.00571467630016231	0.036739832190449	0.0844483802963628	0.0067	0.0047	0.0912	0.0215	0.0411	0.0234	0.019	0.0276	0.0031	0.0373	0.0347	0.1264	0.0042	0.0349	0.1106	0.0237	0.0219	0.0062	0.0022	0.018	0.02	0.126	0.0263	0.1185	0.0421	0.0032
10	rs34553069	87315832	1.13	0.008831401728466	1.24	0.00571467630016231	0.0523295838799215	0.0841447710698921	0.0066	0.0044	0.0907	0.0214	0.0412	0.0233	0.019	0.0275	0.0029	0.0371	0.0348	0.127	0.004	0.0347	0.1118	0.0236	0.0217	0.0063	0.002	0.0184	0.0201	0.126	0.0259	0.1195	0.042	0.0028
10	rs1876886	87320674	1.13	0.008831401728466	1.24	0.00571467630016231	0.057158357871212	0.0859730143927169	0.0066	0.0043	0.0906	0.0214	0.0412	0.0232	0.019	0.0274	0.0028	0.037	0.0349	0.1272	0.0039	0.0347	0.1123	0.0237	0.0216	0.0063	0.002	0.0186	0.0202	0.126	0.0257	0.1199	0.0419	0.0027
10	rs1876885	87320816	1.13	0.008831401728466	1.24	0.00571467630016231	0.0554173977292585	0.0872005922721465	0.0066	0.0043	0.0906	0.0214	0.0413	0.0232	0.019	0.0274	0.0028	0.037	0.0349	0.1272	0.0039	0.0347	0.1122	0.0237	0.0216	0.0062	0.002	0.0186	0.0202	0.1259	0.0257	0.1199	0.0419	0.0027
10	rs117632950	87332666	1.13	0.008831401728466	1.24	0.00571467630016231	0.0594128484368138	0.0902218807645841	0.0067	0.0042	0.0906	0.0214	0.0413	0.0233	0.0191	0.0274	0.0027	0.037	0.0349	0.127	0.0039	0.0348	0.1122	0.0238	0.0216	0.0063	0.002	0.0186	0.0203	0.126	0.0257	0.1197	0.0418	0.0026
10	rs79202111	87332945	1.13	0.008831401728466	1.24	0.00571467630016231	0.0595602914035226	0.0902218807645841	0.0067	0.0042	0.0906	0.0214	0.0413	0.0233	0.0191	0.0274	0.0027	0.037	0.0349	0.127	0.0039	0.0348	0.1122	0.0238	0.0216	0.0063	0.002	0.0186	0.0203	0.126	0.0257	0.1197	0.0418	0.0026
10	rs77978169	87344549	1.12	0.0115632168117458	1.24	0.00571467630016231	0.0727598424428612	0.0996906297800724	0.0068	0.004	0.0906	0.0214	0.0414	0.0234	0.0193	0.0274	0.0026	0.0369	0.0349	0.1267	0.004	0.035	0.1119	0.0241	0.0216	0.0064	0.0019	0.0187	0.0205	0.1263	0.0257	0.1191	0.0417	0.0025
10	rs78426998	87354682	1.12	0.0115632168117458	1.24	0.00571467630016231	0.0745191741772101	0.101890344209039	0.0069	0.004	0.0906	0.0214	0.0414	0.0234	0.0193	0.0274	0.0026	0.0368	0.0349	0.1267	0.004	0.035	0.1118	0.0242	0.0216	0.0064	0.0019	0.0187	0.0205	0.1263	0.0257	0.119	0.0418	0.0025
10	rs117578803	87357053	1.12	0.0115632168117458	1.24	0.00571467630016231	0.0749900744253839	0.104026197581515	0.0069	0.004	0.0907	0.0214	0.0414	0.0234	0.0193	0.0274	0.0026	0.0368	0.0349	0.1267	0.004	0.035	0.1118	0.0242	0.0216	0.0064	0.0019	0.0187	0.0205	0.1264	0.0258	0.119	0.0418	0.0025
10	rs41513344	87367063	1.12	0.0115632168117458	1.23	0.00751259866635779	0.0847212732206897	0.127726796987499	0.007	0.0039	0.0906	0.0214	0.0414	0.0234	0.0195	0.0277	0.0025	0.0368	0.035	0.1262	0.004	0.0354	0.1116	0.0244	0.0216	0.0065	0.0019	0.0186	0.0206	0.1266	0.0261	0.1184	0.0419	0.0024
10	rs2616673	87367366	1.12	0.0115632168117458	1.23	0.00751259866635779	0.087913525356915	0.134478707728928	0.007	0.0039	0.0906	0.0213	0.0414	0.0234	0.0194	0.0277	0.0025	0.0368	0.035	0.1263	0.004	0.0354	0.1116	0.0243	0.0216	0.0065	0.0019	0.0185	0.0207	0.1267	0.026	0.1183	0.0419	0.0024
10	rs2664400	87367922	1.12	0.0115632168117458	1.23	0.00751259866635779	0.0916680446700864	0.143864704229417	0.007	0.0039	0.0906	0.0214	0.0414	0.0234	0.0194	0.0277	0.0025	0.0368	0.0349	0.1263	0.004	0.0354	0.1116	0.0243	0.0216	0.0065	0.0019	0.0185	0.0207	0.1268	0.026	0.1182	0.0419	0.0024
10	rs17105725	87369264	1.12	0.0115632168117458	1.23	0.00751259866635779	0.099476971857491	0.153097045109159	0.007	0.0039	0.0906	0.0214	0.0415	0.0234	0.0195	0.0278	0.0025	0.0368	0.0348	0.1263	0.004	0.0354	0.1115	0.0243	0.0216	0.0065	0.0019	0.0185	0.0207	0.127	0.026	0.1182	0.0419	0.0023
10	rs2616674	87369603	1.12	0.0115632168117458	1.23	0.00751259866635779	0.0995796973094717	0.154910747788584	0.007	0.0039	0.0906	0.0214	0.0415	0.0234	0.0195	0.0278	0.0025	0.0368	0.0348	0.1263	0.004	0.0354	0.1115	0.0243	0.0216	0.0065	0.0019	0.0185	0.0207	0.127	0.026	0.1182	0.0419	0.0023
10	rs117004024	87381686	1.12	0.0115632168117458	1.23	0.00751259866635779	0.0985809528470404	0.148266650591268	0.0069	0.0039	0.0906	0.0213	0.0414	0.0234	0.0195	0.0278	0.0025	0.0368	0.0347	0.1263	0.004	0.0354	0.1116	0.0243	0.0216	0.0066	0.0018	0.0185	0.0207	0.127	0.0259	0.1183	0.0418	0.0023
10	rs75724513	87384091	1.12	0.0115632168117458	1.23	0.00751259866635779	0.0991948188863754	0.144890643703438	0.0069	0.0039	0.0906	0.0213	0.0415	0.0234	0.0195	0.0278	0.0024	0.0368	0.0347	0.1264	0.004	0.0354	0.1116	0.0242	0.0216	0.0066	0.0018	0.0185	0.0206	0.127	0.0259	0.1183	0.0418	0.0023
10	rs75200947	87384933	1.12	0.0115632168117458	1.23	0.00751259866635779	0.098785309730122	0.144703912858457	0.0069	0.0039	0.0906	0.0213	0.0415	0.0234	0.0195	0.0278	0.0024	0.0368	0.0347	0.1264	0.004	0.0354	0.1116	0.0242	0.0216	0.0066	0.0018	0.0185	0.0206	0.127	0.0259	0.1183	0.0418	0.0023
10	rs34948026	87387404	1.12	0.0115632168117458	1.23	0.00751259866635779	0.0979694721151993	0.153478242882587	0.0069	0.0039	0.0906	0.0213	0.0415	0.0234	0.0195	0.0278	0.0024	0.0368	0.0347	0.1264	0.0039	0.0354	0.1116	0.0242	0.0216	0.0065	0.0018	0.0185	0.0206	0.127	0.0259	0.1183	0.0418	0.0023
10	rs76223526	87416318	1.12	0.0115632168117458	1.23	0.00751259866635779	0.0535917512378979	0.11927481260078	0.0066	0.0036	0.0913	0.0209	0.0416	0.0234	0.0201	0.0281	0.002	0.0371	0.0347	0.1272	0.0038	0.0355	0.1119	0.0239	0.0217	0.0059	0.0016	0.0184	0.0201	0.1274	0.0256	0.1183	0.0422	0.002
10	rs77173715	87439344	1.12	0.0115632168117458	1.23	0.00751259866635779	0.0511041738641937	0.122506652000453	0.0066	0.0036	0.0913	0.0209	0.0416	0.0234	0.0203	0.0281	0.002	0.0371	0.0347	0.1273	0.0038	0.0355	0.112	0.0239	0.0217	0.0059	0.0016	0.0184	0.02	0.1274	0.0255	0.1183	0.0423	0.002
10	rs7919376	87443120	1.12	0.0115632168117458	1.23	0.00751259866635779	0.052532890688383	0.143027266924976	0.0066	0.0036	0.0913	0.0209	0.0416	0.0234	0.0203	0.0281	0.002	0.0371	0.0347	0.1273	0.0038	0.0355	0.112	0.0239	0.0217	0.0059	0.0016	0.0184	0.02	0.1274	0.0255	0.1183	0.0423	0.002
10	rs140004604	87448604	1.11	0.0149838864052024	1.23	0.00751259866635779	0.0489538474402854	0.13113168761125	0.0065	0.0036	0.0913	0.0208	0.0416	0.0235	0.0203	0.0281	0.0019	0.0371	0.0347	0.1274	0.0037	0.0355	0.1122	0.0239	0.0218	0.0058	0.0015	0.0184	0.0199	0.1274	0.0255	0.1185	0.0422	0.002
10	rs74961114	87451719	1.11	0.0149838864052024	1.23	0.00751259866635779	0.0488245443069531	0.132575227842173	0.0065	0.0036	0.0913	0.0208	0.0415	0.0235	0.0203	0.0281	0.0019	0.0371	0.0347	0.1274	0.0037	0.0355	0.1122	0.0239	0.0218	0.0058	0.0015	0.0184	0.0199	0.1273	0.0255	0.1185	0.0422	0.002
10	rs4933380	87460315	1.11	0.0149838864052024	1.23	0.00751259866635779	0.0490671772418251	0.134478707728928	0.0065	0.0036	0.0913	0.0208	0.0415	0.0236	0.0203	0.0281	0.0019	0.0371	0.0347	0.1274	0.0037	0.0356	0.1123	0.0239	0.0218	0.0057	0.0015	0.0184	0.0199	0.1273	0.0255	0.1186	0.0422	0.002
10	rs10788464	87461067	1.11	0.0149838864052024	1.23	0.00751259866635779	0.0497672338304882	0.140525634072531	0.0065	0.0036	0.0913	0.0208	0.0415	0.0236	0.0203	0.0281	0.0019	0.0371	0.0347	0.1274	0.0037	0.0356	0.1123	0.0239	0.0218	0.0057	0.0015	0.0184	0.0199	0.1273	0.0255	0.1186	0.0422	0.002
10	rs11201740	87463574	1.11	0.0149838864052024	1.23	0.00751259866635779	0.0470699760912344	0.132937024043414	0.0066	0.0036	0.0914	0.0209	0.0415	0.0236	0.0203	0.0281	0.0018	0.0371	0.0347	0.1274	0.0037	0.0356	0.1123	0.0239	0.0218	0.0057	0.0015	0.0184	0.0199	0.1273	0.0255	0.1185	0.0423	0.002
10	rs2306265	87484382	1.11	0.0149838864052024	1.23	0.00751259866635779	0.0441409781344683	0.107930529708158	0.0066	0.0036	0.0918	0.0208	0.0415	0.0235	0.0204	0.028	0.0018	0.0371	0.0347	0.1274	0.0037	0.0356	0.1122	0.0239	0.0218	0.0057	0.0015	0.0183	0.0199	0.1272	0.0254	0.1184	0.0424	0.002
10	rs3812645	87489317	1.11	0.0149838864052024	1.23	0.00751259866635779	0.0428274967650503	0.103614121799262	0.0067	0.0036	0.0919	0.0208	0.0415	0.0235	0.0204	0.028	0.0017	0.037	0.0347	0.1274	0.0037	0.0356	0.1123	0.0238	0.0218	0.0057	0.0015	0.0183	0.0198	0.1271	0.0254	0.1183	0.0426	0.0019
10	rs76698748	87496971	1.11	0.0149838864052024	1.23	0.00751259866635779	0.0425474534843009	0.102463688367744	0.0067	0.0036	0.092	0.0208	0.0415	0.0235	0.0204	0.028	0.0017	0.037	0.0347	0.1274	0.0037	0.0356	0.1123	0.0238	0.0218	0.0057	0.0015	0.0183	0.0198	0.1271	0.0253	0.1183	0.0426	0.0019
10	rs1917145	87507764	1.11	0.0149838864052024	1.23	0.00751259866635779	0.0418601038540876	0.100096571140738	0.0067	0.0036	0.0921	0.0208	0.0415	0.0235	0.0204	0.028	0.0017	0.037	0.0347	0.1274	0.0037	0.0357	0.1123	0.0238	0.0218	0.0057	0.0015	0.0183	0.0198	0.1271	0.0253	0.1183	0.0426	0.0019
10	rs117939010	87510269	1.11	0.0149838864052024	1.23	0.00751259866635779	0.0418310248123883	0.10058455016583	0.0067	0.0036	0.0921	0.0207	0.0415	0.0235	0.0204	0.028	0.0017	0.037	0.0347	0.1275	0.0037	0.0357	0.1122	0.0238	0.0217	0.0058	0.0015	0.0183	0.0198	0.1271	0.0253	0.1183	0.0427	0.0019
10	rs2949375	87513389	1.11	0.0149838864052024	1.23	0.00751259866635779	0.0421662703455162	0.102709789909883	0.0067	0.0036	0.0921	0.0207	0.0415	0.0235	0.0204	0.028	0.0017	0.037	0.0347	0.1275	0.0037	0.0357	0.1122	0.0238	0.0217	0.0058	0.0015	0.0183	0.0198	0.1271	0.0253	0.1183	0.0427	0.0019
10	rs74611276	87516627	1.11	0.0149838864052024	1.22	0.00978006677549507	0.0320466152676126	0.0882804301880611	0.0068	0.0036	0.092	0.0206	0.0416	0.0235	0.0204	0.0281	0.0017	0.0371	0.0348	0.1275	0.0037	0.0357	0.1123	0.0237	0.0217	0.0056	0.0015	0.0183	0.0196	0.127	0.0252	0.1184	0.0426	0.0019
10	rs72841479	87523031	1.11	0.0149838864052024	1.22	0.00978006677549507	0.029419018866464	0.0879713630836043	0.0068	0.0036	0.092	0.0206	0.0417	0.0235	0.0204	0.0281	0.0017	0.0371	0.0349	0.1276	0.0037	0.0357	0.1124	0.0237	0.0217	0.0055	0.0015	0.0183	0.0196	0.127	0.0251	0.1184	0.0426	0.0019
10	rs17105866	87524422	1.11	0.0149838864052024	1.22	0.00978006677549507	0.0297617935163139	0.0885899300173812	0.0068	0.0036	0.092	0.0206	0.0417	0.0235	0.0204	0.0281	0.0016	0.0371	0.0349	0.1276	0.0037	0.0357	0.1124	0.0237	0.0217	0.0055	0.0015	0.0183	0.0196	0.127	0.0251	0.1184	0.0427	0.0019
10	rs78872918	87526796	1.11	0.0149838864052024	1.22	0.00978006677549507	0.0291129118766915	0.0881258425092781	0.0068	0.0036	0.092	0.0206	0.0417	0.0235	0.0204	0.0282	0.0016	0.0371	0.0349	0.1276	0.0037	0.0357	0.1124	0.0237	0.0217	0.0055	0.0015	0.0183	0.0196	0.127	0.0251	0.1184	0.0427	0.0019
10	rs12357929	87537345	1.12	0.0115632168117458	1.22	0.00978006677549507	0.0247472800121713	0.0826333451104271	0.0068	0.0038	0.092	0.0205	0.0417	0.0234	0.0204	0.0282	0.0016	0.0372	0.0349	0.1276	0.0037	0.0358	0.1124	0.0236	0.0216	0.0054	0.0015	0.0183	0.0195	0.127	0.025	0.1184	0.0427	0.0019
10	rs72841484	87541786	1.12	0.0115632168117458	1.22	0.00978006677549507	0.0219870008522592	0.0740160700702378	0.0068	0.0039	0.0921	0.0204	0.0418	0.0234	0.0204	0.0282	0.0016	0.0372	0.0349	0.1276	0.0038	0.0358	0.1125	0.0235	0.0216	0.0054	0.0015	0.0183	0.0193	0.1271	0.0248	0.1184	0.0427	0.0019
10	rs34169900	87542901	1.11	0.0149838864052024	1.22	0.00978006677549507	0.0208087175695412	0.0696086068536865	0.0068	0.004	0.0921	0.0204	0.0419	0.0234	0.0204	0.0282	0.0016	0.0373	0.0349	0.1276	0.0038	0.0358	0.1126	0.0235	0.0215	0.0054	0.0015	0.0183	0.0192	0.127	0.0247	0.1184	0.0427	0.0019
10	rs2140666	87543910	1.11	0.0149838864052024	1.23	0.00751259866635779	0.019933965335156	0.0641568089496956	0.0068	0.0041	0.0921	0.0204	0.0419	0.0234	0.0204	0.0282	0.0017	0.0373	0.0349	0.1276	0.0038	0.0357	0.1126	0.0234	0.0215	0.0054	0.0015	0.0183	0.0191	0.1271	0.0246	0.1184	0.0427	0.0019
10	rs73330529	87558402	1.11	0.0149838864052024	1.23	0.00751259866635779	0.0219777576127306	0.040323211082813	0.0071	0.0041	0.093	0.0198	0.0419	0.0232	0.0204	0.028	0.0017	0.0374	0.0349	0.1278	0.0039	0.0356	0.1129	0.0231	0.021	0.0057	0.0016	0.0182	0.0189	0.1276	0.024	0.1177	0.0433	0.002
10	rs7895670	87573941	1.11	0.0149838864052024	1.23	0.00751259866635779	0.0241585882761022	0.0322033852047225	0.0072	0.0042	0.0934	0.0195	0.0421	0.0231	0.0204	0.0279	0.0018	0.0373	0.0349	0.1278	0.004	0.0356	0.1131	0.023	0.0208	0.0058	0.0016	0.0182	0.0188	0.1278	0.0238	0.1173	0.0437	0.002
10	rs113499274	87586869	1.11	0.0149838864052024	1.23	0.00751259866635779	0.0242576534467976	0.0301833888372973	0.0072	0.0042	0.0935	0.0195	0.0421	0.023	0.0204	0.0278	0.0018	0.0374	0.035	0.1277	0.004	0.0355	0.1131	0.023	0.0207	0.0057	0.0016	0.0181	0.0188	0.128	0.0238	0.1173	0.0437	0.002
10	rs1111876	87592470	1.11	0.0149838864052024	1.23	0.00751259866635779	0.0237652240726464	0.0295075739799362	0.0072	0.0042	0.0935	0.0195	0.0422	0.023	0.0204	0.0278	0.0018	0.0374	0.035	0.1277	0.004	0.0355	0.1131	0.023	0.0207	0.0057	0.0016	0.0181	0.0187	0.128	0.0238	0.1173	0.0437	0.002
10	rs12414896	87614019	1.12	0.0115632168117458	1.23	0.00751259866635779	0.020263165748054	0.0245804780415824	0.0073	0.0041	0.0941	0.0191	0.0426	0.0227	0.0202	0.0274	0.0016	0.0378	0.0351	0.1286	0.0041	0.0347	0.1132	0.0226	0.0202	0.0054	0.0017	0.0179	0.0182	0.1294	0.0237	0.1172	0.0437	0.002
10	rs72842926	87616484	1.12	0.0115632168117458	1.23	0.00751259866635779	0.0201501041922671	0.0264182990865332	0.0073	0.0041	0.0942	0.0191	0.0426	0.0227	0.0202	0.0273	0.0016	0.0379	0.0351	0.1287	0.0041	0.0346	0.1132	0.0226	0.0202	0.0053	0.0017	0.0179	0.0181	0.1295	0.0237	0.1172	0.0437	0.002
10	rs58549051	87621990	1.12	0.0115632168117458	1.23	0.00751259866635779	0.0196171752585638	0.0262816988485832	0.0073	0.0041	0.0942	0.0191	0.0426	0.0226	0.0202	0.0273	0.0016	0.0379	0.0352	0.1287	0.0041	0.0346	0.1132	0.0225	0.0201	0.0053	0.0017	0.0179	0.0181	0.1296	0.0237	0.1173	0.0436	0.0021
10	rs78092837	87626429	1.12	0.0115632168117458	1.24	0.00571467630016231	0.0197024309207767	0.0266009526377615	0.0073	0.0041	0.0942	0.0191	0.0427	0.0226	0.0202	0.0273	0.0016	0.0379	0.0352	0.1288	0.0041	0.0345	0.1132	0.0225	0.0201	0.0053	0.0017	0.0179	0.0181	0.1297	0.0237	0.1173	0.0436	0.0021
10	rs76462817	87629455	1.12	0.0115632168117458	1.23	0.00751259866635779	0.0192956476310911	0.0257386459897854	0.0073	0.0041	0.0942	0.0191	0.0427	0.0226	0.0202	0.0272	0.0016	0.038	0.0352	0.1289	0.0041	0.0345	0.1132	0.0225	0.0201	0.0053	0.0017	0.0179	0.0181	0.1297	0.0237	0.1174	0.0436	0.0021
10	rs11816920	87634169	1.12	0.0115632168117458	1.23	0.00751259866635779	0.0185821605536187	0.0258287823433747	0.0073	0.0041	0.0942	0.019	0.0427	0.0226	0.0202	0.0272	0.0016	0.038	0.0352	0.1289	0.0041	0.0345	0.1132	0.0225	0.0201	0.0053	0.0017	0.0179	0.0181	0.1298	0.0237	0.1174	0.0436	0.0021
10	rs6585984	87642849	1.12	0.0115632168117458	1.23	0.00751259866635779	0.017579691594033	0.0237935319566994	0.0073	0.0041	0.0941	0.019	0.0427	0.0225	0.0202	0.0272	0.0016	0.038	0.0352	0.1291	0.0041	0.0345	0.1132	0.0225	0.02	0.0053	0.0017	0.018	0.018	0.1299	0.0237	0.1172	0.0436	0.0021
10	rs111333357	87643127	1.12	0.0115632168117458	1.24	0.00571467630016231	0.0177057471663447	0.0247128204185027	0.0073	0.0041	0.0942	0.019	0.0427	0.0225	0.0202	0.0272	0.0016	0.038	0.0352	0.1291	0.0041	0.0345	0.1132	0.0225	0.02	0.0053	0.0017	0.018	0.018	0.1298	0.0237	0.1172	0.0436	0.0021
10	rs11201824	87650413	1.12	0.0115632168117458	1.25	0.00430404626190341	0.0192872384884902	0.0314573291534159	0.0073	0.0041	0.0941	0.019	0.0427	0.0225	0.0202	0.0272	0.0016	0.0379	0.0352	0.1292	0.0041	0.0345	0.1131	0.0224	0.02	0.0053	0.0018	0.018	0.018	0.1298	0.0237	0.1172	0.0436	0.0021
10	rs78850542	87654202	1.12	0.0115632168117458	1.26	0.00320910491496634	0.0271724769542148	0.0449803670229448	0.0073	0.0041	0.0941	0.0188	0.0427	0.0224	0.0202	0.0272	0.0015	0.0378	0.0353	0.1297	0.0042	0.0344	0.113	0.0223	0.0201	0.0054	0.0018	0.0179	0.018	0.1298	0.0237	0.1172	0.0434	0.0021
10	rs75625702	87657173	1.12	0.0115632168117458	1.26	0.00320910491496634	0.032740649250575	0.0586974023539478	0.0073	0.0041	0.094	0.0187	0.0427	0.0223	0.0203	0.0271	0.0015	0.0377	0.0353	0.13	0.0043	0.0344	0.1129	0.0223	0.0201	0.0055	0.0018	0.0178	0.018	0.1298	0.0237	0.1172	0.0433	0.0021
10	rs12773496	87660149	1.12	0.0115632168117458	1.27	0.00236841156725067	0.0347704495012622	0.05739727393325	0.0073	0.0041	0.094	0.0187	0.0427	0.0223	0.0203	0.0271	0.0014	0.0377	0.0354	0.1301	0.0044	0.0343	0.1129	0.0223	0.0201	0.0056	0.0018	0.0178	0.018	0.1298	0.0237	0.1171	0.0432	0.0021
10	rs10887536	87662864	1.12	0.0115632168117458	1.28	0.00173000594785672	0.0339332023555443	0.0433073947657033	0.0073	0.0041	0.094	0.0186	0.0428	0.0223	0.0203	0.027	0.0014	0.0377	0.0354	0.1302	0.0044	0.0343	0.1129	0.0222	0.0201	0.0056	0.0018	0.0178	0.018	0.1298	0.0237	0.1171	0.0432	0.0022
10	rs28715106	87663687	1.12	0.0115632168117458	1.28	0.00173000594785672	0.036289811095914	0.0526960692044139	0.0073	0.0041	0.094	0.0186	0.0428	0.0223	0.0203	0.027	0.0014	0.0377	0.0354	0.1302	0.0044	0.0343	0.1129	0.0222	0.0201	0.0056	0.0018	0.0178	0.018	0.1298	0.0237	0.1171	0.0432	0.0022
10	rs28376465	87663846	1.12	0.0115632168117458	1.28	0.00173000594785672	0.0368196471975329	0.0565588846410579	0.0073	0.0041	0.094	0.0186	0.0428	0.0223	0.0203	0.027	0.0014	0.0377	0.0354	0.1302	0.0044	0.0343	0.1129	0.0222	0.0201	0.0056	0.0018	0.0178	0.018	0.1298	0.0237	0.1171	0.0432	0.0022
10	rs12255016	87673238	1.12	0.0115632168117458	1.29	0.00125058114520606	0.043495778328867	0.0355290906486029	0.0074	0.0042	0.0939	0.0185	0.0427	0.0222	0.0203	0.027	0.0015	0.0377	0.0356	0.1304	0.0046	0.0344	0.1125	0.0221	0.0202	0.0057	0.0019	0.0178	0.0179	0.1297	0.0239	0.1169	0.0431	0.0022
10	rs1997001	87674655	1.12	0.0115632168117458	1.29	0.00125058114520606	0.0360400014287275	0.0364764556750437	0.0075	0.0042	0.0936	0.0183	0.0426	0.0223	0.0205	0.027	0.0015	0.0377	0.0359	0.1305	0.0047	0.0345	0.1119	0.022	0.0203	0.0058	0.002	0.0178	0.0178	0.1296	0.0243	0.1167	0.043	0.0022
10	rs35815235	87675994	1.12	0.0115632168117458	1.29	0.00125058114520606	0.0366468663157355	0.041046344365315	0.0075	0.0043	0.0939	0.0181	0.0426	0.0222	0.0205	0.0269	0.0016	0.0378	0.0363	0.1305	0.0048	0.0346	0.1113	0.0218	0.0203	0.0058	0.0022	0.0179	0.0178	0.1293	0.0244	0.1163	0.043	0.0023
10	rs77064185	87677536	1.13	0.008831401728466	1.29	0.00125058114520606	0.0154071291446785	0.0164605891039461	0.0079	0.0046	0.0965	0.0171	0.043	0.0218	0.021	0.0267	0.0021	0.0391	0.0383	0.1306	0.0055	0.0357	0.1075	0.0208	0.0207	0.0061	0.0029	0.0177	0.017	0.1266	0.0249	0.1144	0.0427	0.0027
10	rs2140663	87678432	1.12	0.0115632168117458	1.29	0.00125058114520606	0.0228114301343954	0.0257386459897854	0.0082	0.0049	0.0985	0.0167	0.0434	0.0216	0.0215	0.0266	0.0025	0.0401	0.0396	0.1307	0.0059	0.0365	0.1049	0.0202	0.021	0.0063	0.0033	0.0175	0.0164	0.1244	0.025	0.113	0.0422	0.0031
10	rs78551241	87683754	1.1	0.0192206709224904	1.29	0.00125058114520606	0.0396052991876509	0.0393315022812754	0.0085	0.0049	0.1002	0.0162	0.0437	0.0207	0.0214	0.0266	0.0028	0.0406	0.0404	0.1315	0.0062	0.0376	0.1024	0.019	0.0215	0.0065	0.0036	0.0176	0.0163	0.1237	0.026	0.1113	0.0415	0.0033
10	rs7100625	87685741	1.1	0.0192206709224904	1.29	0.00125058114520606	0.0348985477903304	0.0297963357880914	0.0085	0.0049	0.1003	0.0162	0.0438	0.0207	0.0214	0.0266	0.0029	0.0406	0.0404	0.1315	0.0062	0.0377	0.1022	0.019	0.0215	0.0065	0.0037	0.0176	0.0163	0.1237	0.0261	0.1112	0.0414	0.0033
10	rs61855980	87691875	1.1	0.0192206709224904	1.29	0.00125058114520606	0.0402812444830311	0.0473338785593356	0.0085	0.0049	0.1003	0.0162	0.0438	0.0207	0.0214	0.0266	0.0029	0.0406	0.0404	0.1315	0.0062	0.0376	0.1022	0.0189	0.0215	0.0065	0.0037	0.0176	0.0163	0.1236	0.0261	0.1112	0.0414	0.0033
10	rs116986691	87698378	1.1	0.0192206709224904	1.29	0.00125058114520606	0.0436602125749697	0.0254243440375188	0.0085	0.005	0.1006	0.0158	0.0441	0.0205	0.0212	0.0265	0.0029	0.0406	0.0405	0.1316	0.0062	0.0377	0.102	0.0188	0.0215	0.0065	0.0037	0.0176	0.0162	0.1233	0.0265	0.1113	0.0414	0.0034
10	rs79865289	87699206	1.1	0.0192206709224904	1.29	0.00125058114520606	0.0464895437167589	0.0261908178568244	0.0086	0.0051	0.1008	0.0154	0.0444	0.0205	0.0211	0.0266	0.003	0.0405	0.0405	0.1316	0.0062	0.0377	0.1019	0.0187	0.0215	0.0066	0.0038	0.0175	0.0161	0.1231	0.0268	0.1113	0.0414	0.0034
10	rs78757255	87699990	1.09	0.0244129772860817	1.29	0.00125058114520606	0.0453893857093264	0.0340780870354446	0.0086	0.0051	0.1011	0.0151	0.0446	0.0204	0.021	0.0265	0.0031	0.0405	0.0405	0.1316	0.0061	0.0377	0.1017	0.0186	0.0215	0.0066	0.0039	0.0174	0.016	0.1229	0.027	0.1115	0.0413	0.0034
10	rs78529795	87700045	1.09	0.0244129772860817	1.29	0.00125058114520606	0.045021542392801	0.0400466215622412	0.0086	0.0051	0.1012	0.0151	0.0446	0.0204	0.021	0.0265	0.0031	0.0405	0.0405	0.1316	0.0061	0.0377	0.1017	0.0186	0.0215	0.0066	0.0039	0.0174	0.016	0.1229	0.027	0.1115	0.0413	0.0034
10	rs7899222	87701735	1.09	0.0244129772860817	1.29	0.00125058114520606	0.0422101332247106	0.00980913898164545	0.0086	0.0052	0.1013	0.0151	0.0446	0.0204	0.021	0.0265	0.0031	0.0405	0.0405	0.1317	0.0061	0.0378	0.1016	0.0186	0.0215	0.0066	0.0039	0.0174	0.016	0.1228	0.0271	0.1115	0.0413	0.0035
10	rs1984263	87702616	1.09	0.0244129772860817	1.29	0.00125058114520606	0.0419911309423312	0.00978121619572833	0.0086	0.0052	0.1013	0.0151	0.0446	0.0204	0.021	0.0263	0.0031	0.0405	0.0406	0.1317	0.0061	0.0378	0.1017	0.0186	0.0215	0.0066	0.0039	0.0174	0.0159	0.1229	0.027	0.1118	0.0413	0.0035
10	rs76645168	87713839	1.09	0.0244129772860817	1.29	0.00125058114520606	0.0431681795278919	0.00986510719793148	0.0087	0.0052	0.1014	0.015	0.0451	0.0204	0.0208	0.0264	0.0032	0.0407	0.0405	0.132	0.0061	0.0379	0.1011	0.0186	0.0215	0.0068	0.0039	0.0174	0.0158	0.1224	0.027	0.1117	0.0414	0.0035
10	rs17106028	87717359	1.09	0.0244129772860817	1.3	0.000894565104994716	0.0373951727746161	0.0048280651731465	0.0087	0.0052	0.1012	0.0149	0.0452	0.0204	0.0208	0.0265	0.0032	0.0407	0.0405	0.1321	0.0061	0.0379	0.1006	0.0185	0.0215	0.0068	0.0039	0.0172	0.0157	0.122	0.0269	0.1118	0.0425	0.0035
10	rs12765721	87720085	1.09	0.0244129772860817	1.3	0.000894565104994716	0.0371803015592966	0.00548610554891248	0.0087	0.0052	0.1012	0.0149	0.0452	0.0204	0.0208	0.0265	0.0032	0.0407	0.0404	0.1321	0.0061	0.0379	0.1006	0.0185	0.0215	0.0068	0.0039	0.0172	0.0157	0.122	0.0269	0.1118	0.0425	0.0035
10	rs11201859	87735359	1.09	0.0244129772860817	1.3	0.000894565104994716	0.0371535028918456	0.00480882420452878	0.0087	0.0052	0.1012	0.0149	0.0452	0.0204	0.0208	0.0265	0.0032	0.0407	0.0404	0.1323	0.0061	0.0379	0.1006	0.0185	0.0215	0.0069	0.0039	0.0171	0.0157	0.1218	0.027	0.1117	0.0425	0.0035
10	rs2352467	87738334	1.09	0.0244129772860817	1.31	0.000633161411292581	0.0383453386100844	0.00565238572612421	0.0088	0.0052	0.1013	0.0149	0.0451	0.0203	0.0206	0.0265	0.0032	0.0407	0.0404	0.1328	0.0061	0.038	0.1006	0.0184	0.0216	0.007	0.0039	0.017	0.0156	0.1213	0.027	0.1118	0.0425	0.0035
10	rs11201860	87742170	1.09	0.0244129772860817	1.31	0.000633161411292581	0.0500294301777393	0.00864543521770959	0.0091	0.0052	0.1016	0.0147	0.0451	0.0201	0.0204	0.0263	0.0032	0.0407	0.0403	0.1347	0.006	0.0384	0.1008	0.0182	0.022	0.0074	0.0039	0.0167	0.0152	0.1197	0.0269	0.1118	0.0425	0.0035
10	rs76425624	87751452	1.09	0.0244129772860817	1.31	0.000633161411292581	0.059504971910661	0.0107828068519291	0.0092	0.0053	0.1022	0.0147	0.0451	0.0202	0.0203	0.0261	0.0032	0.0405	0.0401	0.1348	0.006	0.0384	0.1006	0.0182	0.0221	0.0075	0.004	0.0167	0.0152	0.1195	0.0269	0.1117	0.0423	0.0035
10	rs12767025	87755576	1.08	0.0307113420574436	1.31	0.000633161411292581	0.0632102612602941	0.0107828068519291	0.0093	0.0053	0.1025	0.0147	0.0451	0.0202	0.0203	0.0261	0.0033	0.0405	0.0401	0.1349	0.006	0.0385	0.1006	0.0182	0.0221	0.0075	0.004	0.0167	0.0152	0.1194	0.0269	0.1117	0.0423	0.0036
10	rs55775836	87755690	1.09	0.0244129772860817	1.31	0.000633161411292581	0.0644653752675538	0.0116199937661145	0.0093	0.0053	0.1025	0.0147	0.0451	0.0202	0.0203	0.0261	0.0033	0.0405	0.0401	0.1349	0.006	0.0385	0.1006	0.0182	0.0221	0.0075	0.0041	0.0167	0.0152	0.1193	0.0269	0.1113	0.0423	0.0036
10	rs11201867	87762136	1.09	0.0244129772860817	1.31	0.000633161411292581	0.0643294286749698	0.0119575926283829	0.0093	0.0053	0.1027	0.0147	0.0451	0.0202	0.0203	0.0261	0.0033	0.0404	0.0401	0.135	0.006	0.0386	0.1006	0.0181	0.0221	0.0076	0.0041	0.0167	0.0152	0.1193	0.0269	0.1113	0.0421	0.0036
10	Affx-3784564	87781251	1.08	0.0307113420574436	1.31	0.000633161411292581	0.0528899513704465	0.0124258456638131	0.0093	0.0052	0.1032	0.0146	0.0451	0.0201	0.0202	0.0259	0.0034	0.0397	0.0398	0.1357	0.0059	0.0388	0.1011	0.0176	0.0219	0.0076	0.0039	0.0166	0.0151	0.1194	0.0273	0.1117	0.0419	0.0036
10	rs77620768	87782983	1.08	0.0307113420574436	1.31	0.000633161411292581	0.0515886453127538	0.0125522483940766	0.0093	0.0052	0.1032	0.0146	0.0451	0.02	0.0202	0.0259	0.0034	0.0396	0.0398	0.1357	0.0059	0.0388	0.1011	0.0176	0.0218	0.0076	0.0039	0.0166	0.0151	0.1193	0.0274	0.1117	0.0419	0.0036
10	rs10788477	87790138	1.08	0.0307113420574436	1.31	0.000633161411292581	0.0482615562747403	0.0118650341543469	0.0093	0.0052	0.1033	0.0146	0.0452	0.02	0.0201	0.0259	0.0034	0.0395	0.0397	0.1357	0.0059	0.0391	0.101	0.0175	0.0218	0.0076	0.004	0.0167	0.0149	0.1192	0.0276	0.1117	0.0419	0.0037
10	rs2352171	87793944	1.08	0.0307113420574436	1.31	0.000633161411292581	0.0479577805806215	0.0116504819749191	0.0093	0.0052	0.1034	0.0146	0.0452	0.02	0.0201	0.0259	0.0034	0.0395	0.0397	0.1356	0.0059	0.0392	0.1011	0.0175	0.0218	0.0076	0.004	0.0167	0.0149	0.1192	0.0276	0.1117	0.0418	0.0037
10	rs17106207	87799704	1.08	0.0307113420574436	1.31	0.000633161411292581	0.0470384764162474	0.0107242275523274	0.0093	0.0052	0.1035	0.0146	0.0452	0.02	0.0202	0.0258	0.0034	0.0395	0.0396	0.1355	0.0058	0.0393	0.1011	0.0174	0.0218	0.0075	0.0039	0.0167	0.0149	0.1192	0.0278	0.1117	0.0417	0.0037
10	rs9421508	87806564	1.08	0.0307113420574436	1.32	0.000443394243597529	0.0467869933924362	0.0104915395644721	0.0093	0.0052	0.1035	0.0146	0.0452	0.02	0.0202	0.0258	0.0034	0.0395	0.0396	0.1354	0.0058	0.0393	0.1011	0.0174	0.0218	0.0075	0.0039	0.0167	0.015	0.1193	0.0278	0.1117	0.0417	0.0037
10	rs74631742	87813843	1.08	0.0307113420574436	1.32	0.000443394243597529	0.0467713060489614	0.0100906146204947	0.0093	0.0052	0.1035	0.0146	0.0453	0.02	0.0202	0.0258	0.0034	0.0395	0.0396	0.1354	0.0058	0.0394	0.1011	0.0174	0.0219	0.0075	0.0039	0.0166	0.015	0.1193	0.0279	0.1116	0.0417	0.0037
10	rs74148920	87814244	1.08	0.0307113420574436	1.33	0.000307194243026397	0.0467869933924362	0.0100906146204947	0.0093	0.0052	0.1035	0.0146	0.0453	0.02	0.0202	0.0258	0.0034	0.0395	0.0396	0.1354	0.0058	0.0394	0.1011	0.0174	0.0219	0.0075	0.0039	0.0166	0.015	0.1193	0.0279	0.1116	0.0417	0.0037
10	rs117852793	87820350	1.08	0.0307113420574436	1.34	0.000210552716629822	0.0474490880457591	0.0101758538103005	0.0093	0.0053	0.1036	0.0146	0.0453	0.02	0.0202	0.0258	0.0034	0.0395	0.0396	0.1353	0.0058	0.0394	0.1011	0.0174	0.0219	0.0075	0.0039	0.0166	0.015	0.1193	0.0279	0.1115	0.0416	0.0037
10	rs4934146	87820706	1.08	0.0307113420574436	1.34	0.000210552716629822	0.0463958795285536	0.0107828068519291	0.0093	0.0053	0.1036	0.0146	0.0453	0.02	0.0202	0.0258	0.0034	0.0395	0.0396	0.1353	0.0058	0.0394	0.1011	0.0174	0.0218	0.0075	0.0039	0.0166	0.015	0.1193	0.0279	0.1115	0.0416	0.0037
10	rs78461661	87821270	1.08	0.0307113420574436	1.35	0.000142762233318741	0.0449757051173581	0.0106075576292017	0.0093	0.0053	0.1035	0.0146	0.0453	0.02	0.0202	0.0258	0.0034	0.0395	0.0396	0.1353	0.0058	0.0394	0.1012	0.0174	0.0218	0.0075	0.0039	0.0166	0.015	0.1193	0.0279	0.1115	0.0416	0.0037
10	rs72835205	87824518	1.08	0.0307113420574436	1.35	0.000142762233318741	0.0441560599691062	0.0101758538103005	0.0093	0.0053	0.1035	0.0146	0.0453	0.02	0.0202	0.0258	0.0034	0.0396	0.0396	0.1353	0.0058	0.0395	0.1012	0.0174	0.0218	0.0075	0.0039	0.0166	0.015	0.1193	0.028	0.1115	0.0416	0.0037
10	rs117445176	87828208	1.08	0.0307113420574436	1.35	0.000142762233318741	0.0440355036416799	0.0101473999207277	0.0093	0.0053	0.1034	0.0146	0.0453	0.02	0.0202	0.0258	0.0034	0.0396	0.0396	0.1353	0.0058	0.0395	0.1011	0.0174	0.0218	0.0075	0.0039	0.0166	0.015	0.1193	0.028	0.1114	0.0416	0.0037
10	rs7099566	87832759	1.08	0.0307113420574436	1.35	0.000142762233318741	0.0439903529569131	0.0106366640117926	0.0094	0.0053	0.1034	0.0145	0.0453	0.02	0.0202	0.0258	0.0035	0.0397	0.0396	0.1354	0.0057	0.0397	0.1011	0.0173	0.0219	0.0075	0.0039	0.0166	0.015	0.1191	0.0281	0.1112	0.0415	0.0038
10	rs60935427	87840471	1.09	0.0244129772860817	1.35	0.000142762233318741	0.0474807737726241	0.0152851274436684	0.0099	0.0057	0.1035	0.0143	0.0453	0.0195	0.0198	0.0255	0.0035	0.0399	0.0396	0.1364	0.0054	0.0399	0.1017	0.0167	0.022	0.0076	0.0038	0.0166	0.0154	0.119	0.0283	0.1097	0.0413	0.004
10	rs9663556	87841187	1.09	0.0244129772860817	1.35	0.000142762233318741	0.0473541168154893	0.015320113143656	0.0099	0.0057	0.1035	0.0142	0.0453	0.0195	0.0198	0.0256	0.0035	0.04	0.0396	0.1364	0.0054	0.0402	0.1019	0.0167	0.022	0.0076	0.0038	0.0165	0.0154	0.1188	0.0283	0.1096	0.0413	0.004
10	rs12763086	87842723	1.09	0.0244129772860817	1.35	0.000142762233318741	0.0490023956845117	0.0162436632140094	0.0099	0.0058	0.1036	0.0141	0.0453	0.0194	0.0198	0.0258	0.0035	0.04	0.0395	0.1366	0.0054	0.0405	0.102	0.0166	0.0219	0.0076	0.0038	0.0164	0.0155	0.1181	0.0284	0.1095	0.0412	0.004
10	rs59727166	87842772	1.09	0.0244129772860817	1.35	0.000142762233318741	0.0484701509614473	0.0166059957971695	0.0099	0.0058	0.1036	0.0141	0.0453	0.0194	0.0198	0.0258	0.0035	0.04	0.0395	0.1366	0.0054	0.0406	0.1021	0.0166	0.0219	0.0076	0.0038	0.0164	0.0155	0.1181	0.0284	0.1095	0.0412	0.004
10	rs7923700	87843290	1.09	0.0244129772860817	1.35	0.000142762233318741	0.051521638885406	0.0160639782731499	0.0099	0.0058	0.1036	0.014	0.0453	0.0194	0.0197	0.0257	0.0035	0.04	0.0395	0.1365	0.0055	0.0406	0.1022	0.0166	0.0219	0.0076	0.0038	0.0164	0.0155	0.1181	0.0284	0.1096	0.0412	0.004
10	rs79033571	87844054	1.09	0.0244129772860817	1.35	0.000142762233318741	0.0627700280654841	0.0203239265900219	0.0099	0.0058	0.1036	0.014	0.0452	0.0193	0.0196	0.0256	0.0035	0.0399	0.0395	0.1364	0.0055	0.0406	0.1021	0.0166	0.022	0.0076	0.0037	0.0163	0.0155	0.1179	0.0286	0.1102	0.0411	0.004
10	rs117111267	87845394	1.1	0.0192206709224904	1.35	0.000142762233318741	0.0602639558792972	0.0188624929852197	0.0099	0.0059	0.1032	0.014	0.0453	0.0192	0.0194	0.0254	0.0037	0.0397	0.0395	0.137	0.0055	0.0413	0.1018	0.0166	0.0221	0.0077	0.0037	0.0163	0.0156	0.1174	0.0288	0.1103	0.0408	0.0041
10	rs117784587	87845783	1.1	0.0192206709224904	1.36	9.57530650363478e-05	0.0565146504056511	0.0202837322743333	0.0099	0.006	0.1029	0.0139	0.0453	0.0192	0.0193	0.0252	0.0037	0.0396	0.0395	0.1375	0.0056	0.0417	0.1017	0.0166	0.0222	0.0076	0.0037	0.0162	0.0157	0.1171	0.029	0.1103	0.0406	0.0041
10	rs7910620	87846959	1.1	0.0192206709224904	1.36	9.57530650363478e-05	0.0622368254796216	0.0360013524982591	0.0101	0.0062	0.1027	0.0139	0.0452	0.0191	0.019	0.0248	0.004	0.0392	0.0396	0.1377	0.0058	0.0425	0.1014	0.0166	0.0223	0.0078	0.0036	0.0161	0.0158	0.116	0.0295	0.1099	0.0408	0.0045
10	rs7078950	87848160	1.1	0.0192206709224904	1.36	9.57530650363478e-05	0.102901989723731	0.0684197657324233	0.0104	0.0066	0.1026	0.0137	0.045	0.0191	0.0186	0.0243	0.0042	0.0389	0.0396	0.1387	0.0062	0.0434	0.1016	0.0165	0.0223	0.0082	0.0037	0.0159	0.0156	0.1143	0.0297	0.1092	0.0408	0.0049
10	rs2352462	87848346	1.09	0.0244129772860817	1.36	9.57530650363478e-05	0.103558829466396	0.0757520520348393	0.0105	0.0066	0.1026	0.0137	0.045	0.0191	0.0186	0.0243	0.0043	0.0388	0.0396	0.1388	0.0062	0.0434	0.1016	0.0165	0.0223	0.0082	0.0037	0.0159	0.0156	0.1141	0.0297	0.1091	0.0409	0.0049
10	rs7907191	87848584	1.09	0.0244129772860817	1.36	9.57530650363478e-05	0.102561461633211	0.0774311560206169	0.0105	0.0066	0.1026	0.0137	0.0451	0.0192	0.0185	0.0244	0.0043	0.0388	0.0395	0.1386	0.0062	0.0435	0.102	0.0164	0.0223	0.0083	0.0037	0.0159	0.0156	0.114	0.0298	0.1091	0.0409	0.005
10	rs72835213	87850913	1.1	0.0192206709224904	1.37	6.35276694827627e-05	0.09713257727673	0.0789034504929872	0.0104	0.0066	0.1024	0.0136	0.045	0.0192	0.0184	0.0245	0.0043	0.0389	0.0396	0.1389	0.0061	0.0435	0.1019	0.0164	0.0222	0.0083	0.0037	0.0158	0.0156	0.1142	0.0298	0.109	0.0408	0.0049
10	rs112017192	87858179	1.1	0.0192206709224904	1.37	6.35276694827627e-05	0.0961995926783538	0.0803870185287636	0.0104	0.0067	0.1024	0.0136	0.045	0.0192	0.0183	0.0245	0.0043	0.0389	0.0396	0.1391	0.0061	0.0436	0.1019	0.0163	0.0221	0.0083	0.0037	0.0157	0.0157	0.1144	0.0298	0.1088	0.0408	0.0049
10	rs117374292	87862941	1.1	0.0192206709224904	1.37	6.35276694827627e-05	0.103506186472932	0.0876627292794626	0.0104	0.0068	0.1027	0.0133	0.0446	0.019	0.0177	0.0246	0.0043	0.0391	0.0397	0.1404	0.0059	0.0436	0.1021	0.0162	0.0218	0.0084	0.0039	0.0151	0.0158	0.1153	0.0301	0.1076	0.0405	0.0048
10	rs75116762	87865206	1.1	0.0192206709224904	1.37	6.35276694827627e-05	0.109969958410794	0.0892878838085201	0.0104	0.0069	0.1029	0.0132	0.0445	0.019	0.0177	0.0245	0.0043	0.0391	0.0398	0.1408	0.0059	0.0436	0.1021	0.0162	0.0218	0.0085	0.0039	0.0149	0.0158	0.1156	0.0302	0.1072	0.0405	0.0048
10	rs7088100	87869651	1.1	0.0192206709224904	1.37	6.35276694827627e-05	0.110325539371771	0.0916301132588253	0.0104	0.0069	0.1029	0.0132	0.0445	0.019	0.0177	0.0246	0.0043	0.0392	0.0398	0.1409	0.0059	0.0436	0.1021	0.0162	0.0218	0.0085	0.004	0.0148	0.0158	0.1156	0.0303	0.1071	0.0405	0.0047
10	rs118136496	87870465	1.1	0.0192206709224904	1.37	6.35276694827627e-05	0.111066320571686	0.0902218807645841	0.0104	0.0069	0.1029	0.0132	0.0445	0.019	0.0177	0.0246	0.0043	0.0392	0.0398	0.141	0.0059	0.0437	0.1021	0.0162	0.0218	0.0085	0.004	0.0148	0.0158	0.1156	0.0303	0.1071	0.0405	0.0047
10	rs4478929	87870573	1.1	0.0192206709224904	1.37	6.35276694827627e-05	0.110462490150616	0.0880485892603067	0.0104	0.0069	0.1029	0.0132	0.0445	0.019	0.0177	0.0246	0.0042	0.0392	0.0398	0.141	0.0059	0.0438	0.102	0.0162	0.0218	0.0085	0.0039	0.0148	0.0158	0.1156	0.0303	0.1071	0.0405	0.0047
10	rs74343914	87872802	1.1	0.0192206709224904	1.37	6.35276694827627e-05	0.114311784872836	0.0880485892603067	0.0103	0.0069	0.103	0.0132	0.0444	0.019	0.0177	0.0245	0.0042	0.0392	0.0398	0.1411	0.0059	0.0439	0.1021	0.0162	0.0218	0.0085	0.0039	0.0148	0.0158	0.1156	0.0303	0.107	0.0404	0.0047
10	rs72835258	87873589	1.1	0.0192206709224904	1.37	6.35276694827627e-05	0.116111472918938	0.0906121869682593	0.0103	0.0069	0.103	0.0132	0.0444	0.019	0.0177	0.0245	0.0043	0.0391	0.0397	0.1411	0.0059	0.0439	0.1021	0.0162	0.0218	0.0085	0.004	0.0148	0.0158	0.1156	0.0303	0.107	0.0404	0.0047
10	rs72835262	87879204	1.1	0.0192206709224904	1.37	6.35276694827627e-05	0.109179294308292	0.0888998619969285	0.0103	0.0069	0.1031	0.0132	0.0444	0.0189	0.0177	0.0244	0.0043	0.0391	0.0397	0.1412	0.0059	0.0439	0.1021	0.0161	0.0217	0.0084	0.004	0.0148	0.0158	0.1157	0.0302	0.107	0.0404	0.0047
10	rs11201889	87886436	1.11	0.0149838864052024	1.37	6.35276694827627e-05	0.115293849386256	0.123297674736775	0.0101	0.007	0.1036	0.013	0.0441	0.0187	0.0175	0.024	0.0043	0.0384	0.0397	0.1422	0.0059	0.044	0.1028	0.0159	0.0212	0.0087	0.0043	0.0147	0.0158	0.1159	0.0303	0.1066	0.0403	0.005
10	rs61857782	87887668	1.11	0.0149838864052024	1.38	4.16897832304273e-05	0.115237592303731	0.146762737124502	0.0101	0.007	0.1037	0.0129	0.0439	0.0186	0.0174	0.0239	0.0044	0.0383	0.0397	0.1424	0.006	0.0441	0.103	0.0158	0.021	0.0087	0.0044	0.0147	0.0158	0.1159	0.0304	0.1065	0.0403	0.0051
10	rs71503849	87889965	1.11	0.0149838864052024	1.38	4.16897832304273e-05	0.113279214148311	0.147890154095013	0.0101	0.007	0.1036	0.0128	0.0438	0.0186	0.0173	0.0238	0.0044	0.0383	0.0397	0.1425	0.006	0.0442	0.1031	0.0158	0.0208	0.0087	0.0045	0.0146	0.0158	0.116	0.0304	0.1066	0.0403	0.0052
10	rs11816291	87896157	1.11	0.0149838864052024	1.38	4.16897832304273e-05	0.103822294473564	0.15663600949477	0.0101	0.007	0.1035	0.0127	0.0437	0.0185	0.0171	0.0238	0.0044	0.0383	0.0398	0.1426	0.006	0.0442	0.1033	0.0157	0.0207	0.0088	0.0045	0.0146	0.0159	0.1162	0.0305	0.1067	0.0403	0.0052
10	rs112045305	87897627	1.11	0.0149838864052024	1.42	6.92811631678739e-06	0.0991435722303076	0.154432718292155	0.0101	0.007	0.1035	0.0128	0.0437	0.0184	0.0171	0.0239	0.0044	0.0382	0.0398	0.1425	0.006	0.0442	0.1034	0.0157	0.0207	0.0088	0.0045	0.0146	0.0159	0.1162	0.0304	0.1067	0.0403	0.0052
10	rs10509531	87898003	1.11	0.0149838864052024	1.41	1.10317170702955e-05	0.0895378834733846	0.14958709986727	0.01	0.007	0.1034	0.0128	0.0437	0.0184	0.0171	0.0239	0.0044	0.0382	0.0398	0.1431	0.006	0.0442	0.1033	0.0157	0.0207	0.0087	0.0045	0.0146	0.0158	0.1163	0.0303	0.1066	0.0403	0.0052
10	rs117484959	87903857	1.12	0.0115632168117458	1.34	0.000210552716629822	0.097107287114931	0.169492884817012	0.01	0.007	0.1034	0.0128	0.0437	0.0184	0.0171	0.0239	0.0044	0.0382	0.0398	0.1431	0.0059	0.0442	0.1033	0.0157	0.0207	0.0087	0.0045	0.0146	0.0159	0.1164	0.0302	0.1067	0.0403	0.0052
10	rs35174968	87916355	1.12	0.0115632168117458	1.34	0.000210552716629822	0.097893204643587	0.182294833329687	0.01	0.007	0.1034	0.0129	0.0437	0.0183	0.0171	0.0239	0.0045	0.0382	0.0399	0.1432	0.0057	0.0441	0.1033	0.0155	0.0206	0.0087	0.0045	0.0146	0.0159	0.1164	0.0302	0.1067	0.0404	0.0053
10	rs881343	87922146	1.12	0.0115632168117458	1.33	0.000307194243026397	0.1069089828395	0.231268441210747	0.01	0.007	0.1032	0.0128	0.0436	0.0183	0.017	0.0239	0.0045	0.0382	0.0398	0.1432	0.0057	0.0442	0.1033	0.0156	0.0205	0.0087	0.0045	0.0146	0.0158	0.1164	0.0301	0.1068	0.0405	0.0053
10	rs117787411	87927274	1.12	0.0115632168117458	1.33	0.000307194243026397	0.127692204718747	0.252959970246721	0.01	0.007	0.1032	0.0128	0.0436	0.0183	0.017	0.0239	0.0045	0.0382	0.0398	0.1432	0.0057	0.0442	0.1034	0.0156	0.0205	0.0087	0.0045	0.0146	0.0158	0.1165	0.0302	0.1068	0.0405	0.0053
10	rs876859	87938800	1.13	0.008831401728466	1.32	0.000443394243597529	0.0885085231341675	0.246667283478896	0.0097	0.007	0.1006	0.0126	0.0433	0.0162	0.0151	0.0244	0.0039	0.0412	0.0395	0.1439	0.0054	0.0455	0.1071	0.016	0.0185	0.0084	0.0042	0.0136	0.0168	0.1184	0.0303	0.1068	0.0405	0.005
10	rs17106392	87941306	1.11	0.0149838864052024	1.31	0.000633161411292581	0.138842063231825	0.33447320802936	0.0095	0.0071	0.0999	0.0125	0.0432	0.0156	0.0145	0.0245	0.0037	0.042	0.0395	0.1438	0.0053	0.0459	0.1081	0.0161	0.0177	0.0082	0.0041	0.0131	0.0171	0.1192	0.0303	0.1067	0.0408	0.005
10	rs4934159	87946673	1.11	0.0149838864052024	1.31	0.000633161411292581	0.106935836634696	0.334596009092351	0.0096	0.0071	0.0996	0.0125	0.0432	0.0155	0.0144	0.0246	0.0037	0.042	0.0396	0.1439	0.0053	0.0459	0.1084	0.0161	0.0176	0.0082	0.0041	0.0131	0.0171	0.1192	0.0304	0.1069	0.0407	0.0049
10	rs55774006	87953705	1.11	0.0149838864052024	1.31	0.000633161411292581	0.0847908808086307	0.407663700213299	0.0096	0.0071	0.0992	0.0125	0.0432	0.0155	0.0144	0.0246	0.0037	0.0421	0.0396	0.1442	0.0053	0.046	0.1086	0.0161	0.0176	0.0082	0.0041	0.013	0.0172	0.1192	0.0303	0.1068	0.0407	0.0049
10	rs75168084	87954930	1.11	0.0149838864052024	1.31	0.000633161411292581	0.0788487274085553	0.372519822611965	0.0096	0.0071	0.0992	0.0126	0.0433	0.0154	0.0144	0.0246	0.0037	0.0421	0.0396	0.1443	0.0053	0.046	0.1086	0.0161	0.0176	0.0082	0.0041	0.013	0.0172	0.1191	0.0302	0.1068	0.0407	0.0049
10	rs2814357	87957439	1.11	0.0149838864052024	1.31	0.000633161411292581	0.0722771304144287	0.321288667102202	0.0096	0.0071	0.0992	0.0126	0.0433	0.0154	0.0144	0.0246	0.0037	0.0421	0.0396	0.1444	0.0053	0.0461	0.1087	0.0161	0.0176	0.0082	0.0041	0.013	0.0173	0.1191	0.0302	0.1068	0.0408	0.0049
10	rs79422566	87958987	1.11	0.0149838864052024	1.31	0.000633161411292581	0.0786052812717102	0.31959099796128	0.0095	0.0071	0.0992	0.0126	0.0433	0.0153	0.0144	0.0246	0.0037	0.0421	0.0396	0.1446	0.0053	0.0464	0.1087	0.016	0.0176	0.0082	0.0041	0.0129	0.0174	0.1191	0.0301	0.1066	0.0408	0.0049
10	rs7897313	87960347	1.11	0.0149838864052024	1.31	0.000633161411292581	0.0791148573530652	0.311743930993851	0.0094	0.0071	0.0993	0.0126	0.0433	0.0153	0.0144	0.0246	0.0036	0.0421	0.0396	0.1448	0.0053	0.0466	0.1087	0.016	0.0176	0.0082	0.0041	0.0129	0.0174	0.1191	0.03	0.1065	0.0408	0.0049
10	rs2607840	87970222	1.11	0.0149838864052024	1.31	0.000633161411292581	0.0977915726035868	0.286092103997928	0.0094	0.007	0.0997	0.0127	0.0433	0.0151	0.0144	0.0249	0.0035	0.0422	0.0392	0.1451	0.0053	0.0465	0.109	0.016	0.0175	0.0082	0.0041	0.0127	0.0178	0.119	0.0301	0.1058	0.0407	0.0049
10	rs11201945	87975766	1.11	0.0149838864052024	1.31	0.000633161411292581	0.0935085783966169	0.24532540769413	0.0094	0.007	0.0995	0.0128	0.0433	0.0152	0.0144	0.0248	0.0036	0.0422	0.0392	0.1453	0.0053	0.0466	0.1092	0.0159	0.0175	0.0081	0.0041	0.0127	0.0178	0.119	0.0301	0.1059	0.0404	0.005
10	rs61857812	87976544	1.11	0.0149838864052024	1.31	0.000633161411292581	0.100171656447005	0.256578203829785	0.0094	0.007	0.0995	0.0128	0.0433	0.0153	0.0144	0.0248	0.0036	0.0422	0.0392	0.1453	0.0053	0.0465	0.1091	0.0159	0.0175	0.0082	0.0041	0.0127	0.0178	0.119	0.0302	0.1059	0.0404	0.005
10	rs61857813	87977714	1.11	0.0149838864052024	1.31	0.000633161411292581	0.103822294473564	0.283283331766947	0.0094	0.007	0.0995	0.0128	0.0434	0.0153	0.0144	0.0248	0.0035	0.0422	0.0392	0.1453	0.0052	0.0465	0.1091	0.0159	0.0175	0.0082	0.0041	0.0127	0.0178	0.1191	0.0302	0.1059	0.0403	0.005
10	rs4934162	87978214	1.11	0.0149838864052024	1.31	0.000633161411292581	0.105438462080096	0.290203331382721	0.0094	0.007	0.0995	0.0128	0.0434	0.0153	0.0144	0.0247	0.0035	0.0422	0.0392	0.1453	0.0052	0.0465	0.1091	0.0159	0.0175	0.0082	0.0041	0.0127	0.0178	0.1191	0.0302	0.1059	0.0403	0.005
10	rs57416902	87984767	1.11	0.0149838864052024	1.3	0.000894565104994716	0.116989408648049	0.31186421620162	0.0093	0.007	0.0995	0.0128	0.0433	0.0154	0.0144	0.0247	0.0035	0.0422	0.0391	0.1455	0.0052	0.0465	0.1093	0.0159	0.0175	0.0081	0.004	0.0126	0.0178	0.1191	0.0301	0.1058	0.0403	0.0049
10	rs117820341	87986939	1.11	0.0149838864052024	1.3	0.000894565104994716	0.1229266523519	0.289497283324238	0.0093	0.007	0.0996	0.0128	0.0432	0.0154	0.0144	0.0247	0.0035	0.0422	0.0391	0.1454	0.0052	0.0465	0.1093	0.0158	0.0175	0.0081	0.004	0.0126	0.0178	0.1191	0.0302	0.1058	0.0402	0.0049
10	rs12357426	87990271	1.11	0.0149838864052024	1.3	0.000894565104994716	0.12593303575528	0.25975738187356	0.0093	0.007	0.0998	0.0128	0.0431	0.0154	0.0144	0.0248	0.0035	0.0422	0.0391	0.1454	0.0052	0.0466	0.1094	0.0157	0.0175	0.0081	0.004	0.0126	0.0178	0.1191	0.0302	0.1058	0.0402	0.0049
10	rs76879415	87990995	1.12	0.0115632168117458	1.29	0.00125058114520606	0.0977153920102146	0.141728119479698	0.0088	0.0069	0.0997	0.0129	0.0433	0.0154	0.0142	0.0253	0.0032	0.0421	0.0399	0.1461	0.0048	0.0461	0.1108	0.0154	0.0176	0.0076	0.0037	0.0123	0.0179	0.1191	0.0302	0.106	0.04	0.0046
10	rs72841786	87991444	1.12	0.0115632168117458	1.29	0.00125058114520606	0.0818079292345131	0.109608712564774	0.0083	0.0069	0.0996	0.0129	0.0433	0.0155	0.014	0.0258	0.0029	0.0421	0.0406	0.1468	0.0045	0.0455	0.1122	0.0151	0.0176	0.0072	0.0035	0.0121	0.018	0.1191	0.0302	0.1061	0.0398	0.0044
10	rs12784985	87991976	1.12	0.0115632168117458	1.29	0.00125058114520606	0.0742205089888709	0.0589589199772186	0.0077	0.0069	0.0993	0.013	0.0434	0.0155	0.0138	0.0265	0.0027	0.042	0.0415	0.1477	0.0042	0.0451	0.1138	0.0148	0.0176	0.0066	0.0032	0.0117	0.0182	0.119	0.0303	0.1061	0.0396	0.0041
10	rs12774422	87992727	1.12	0.0115632168117458	1.29	0.00125058114520606	0.078362319165209	0.0569451762326892	0.0069	0.0067	0.0991	0.0128	0.0436	0.0154	0.0134	0.0272	0.0022	0.0419	0.0426	0.1483	0.0035	0.0445	0.1151	0.0144	0.0175	0.0057	0.0026	0.0113	0.018	0.1197	0.0303	0.1091	0.039	0.0036
10	rs2607845	87996451	1.1	0.0192206709224904	1.29	0.00125058114520606	0.130646957943617	0.0756067560778512	0.0061	0.0068	0.1002	0.0122	0.0439	0.0155	0.0128	0.0281	0.0017	0.0416	0.0432	0.1486	0.0028	0.044	0.1164	0.0144	0.0171	0.005	0.0019	0.0107	0.0177	0.1207	0.0306	0.1114	0.0386	0.0029
10	rs55873037	87999253	1.1	0.0192206709224904	1.28	0.00173000594785672	0.129496381632356	0.0637503875308753	0.0061	0.0068	0.1002	0.0122	0.0439	0.0155	0.0128	0.0281	0.0017	0.0416	0.0432	0.1486	0.0028	0.044	0.1164	0.0144	0.0171	0.005	0.0019	0.0107	0.0177	0.1207	0.0305	0.1115	0.0386	0.0029
10	rs77211772	88001135	1.1	0.0192206709224904	1.28	0.00173000594785672	0.128682605207001	0.0594834419363635	0.0061	0.0068	0.1002	0.0122	0.0438	0.0155	0.0128	0.0282	0.0017	0.0416	0.0432	0.1486	0.0028	0.044	0.1164	0.0144	0.0171	0.005	0.0019	0.0107	0.0177	0.1207	0.0305	0.1116	0.0385	0.0029
10	rs2814337	88001714	1.1	0.0192206709224904	1.28	0.00173000594785672	0.129435995417246	0.0582409414677348	0.0061	0.0068	0.1002	0.0122	0.0438	0.0155	0.0128	0.0282	0.0017	0.0416	0.0432	0.1486	0.0028	0.044	0.1164	0.0144	0.0171	0.005	0.0019	0.0107	0.0177	0.1207	0.0305	0.1116	0.0385	0.0029
10	rs117098074	88007669	1.1	0.0192206709224904	1.28	0.00173000594785672	0.129194620941793	0.053258562144801	0.0059	0.0068	0.1003	0.0119	0.044	0.0155	0.0126	0.0282	0.0016	0.0412	0.0444	0.1495	0.0026	0.0441	0.1168	0.0144	0.0165	0.0047	0.0017	0.0106	0.0174	0.1213	0.0303	0.1111	0.0386	0.0027
10	rs10887568	88010045	1.1	0.0192206709224904	1.28	0.00173000594785672	0.129405808699391	0.0526960692044139	0.0059	0.0068	0.1003	0.0119	0.044	0.0155	0.0126	0.0282	0.0015	0.0412	0.0445	0.1496	0.0026	0.0441	0.1168	0.0144	0.0165	0.0047	0.0017	0.0106	0.0174	0.1213	0.0303	0.1111	0.0386	0.0027
10	rs1316788	88015174	1.1	0.0192206709224904	1.29	0.00125058114520606	0.127392998380807	0.0523846925449201	0.0059	0.0068	0.1003	0.0119	0.044	0.0155	0.0126	0.0283	0.0015	0.0412	0.0445	0.1496	0.0026	0.0441	0.1169	0.0144	0.0165	0.0046	0.0017	0.0106	0.0173	0.1214	0.0303	0.1111	0.0386	0.0027
10	rs1870152	88017150	1.1	0.0192206709224904	1.29	0.00125058114520606	0.128351956644567	0.0545810822115192	0.0059	0.0068	0.1003	0.0118	0.0442	0.0156	0.0126	0.0283	0.0015	0.0412	0.0445	0.1496	0.0026	0.0441	0.1169	0.0144	0.0164	0.0046	0.0017	0.0106	0.0173	0.1214	0.0303	0.1112	0.0385	0.0027
10	rs1902664	88017516	1.1	0.0192206709224904	1.29	0.00125058114520606	0.128802968778831	0.0550885801248002	0.0059	0.0068	0.1003	0.0118	0.0443	0.0156	0.0126	0.0283	0.0015	0.0412	0.0445	0.1496	0.0026	0.0441	0.1169	0.0144	0.0163	0.0046	0.0017	0.0106	0.0173	0.1214	0.0303	0.1112	0.0385	0.0027
10	rs118105596	88022780	1.1	0.0192206709224904	1.28	0.00173000594785672	0.127542548363191	0.0543280933786808	0.0059	0.0068	0.1003	0.0118	0.0443	0.0156	0.0126	0.0283	0.0015	0.0412	0.0445	0.1497	0.0026	0.0441	0.117	0.0144	0.0163	0.0046	0.0017	0.0106	0.0173	0.1214	0.0303	0.1112	0.0385	0.0027
10	rs111966404	88031161	1.1	0.0192206709224904	1.28	0.00173000594785672	0.126378878746846	0.0536978436431144	0.0059	0.0068	0.1003	0.0118	0.0442	0.0156	0.0126	0.0283	0.0015	0.0411	0.0445	0.1497	0.0026	0.0441	0.117	0.0144	0.0163	0.0046	0.0017	0.0106	0.0173	0.1213	0.0303	0.1112	0.0385	0.0027
10	rs2253941	88049123	1.1	0.0192206709224904	1.28	0.00173000594785672	0.124129790874968	0.0533212210170156	0.0059	0.0068	0.1003	0.0118	0.0442	0.0158	0.0127	0.0284	0.0014	0.0411	0.0444	0.1498	0.0025	0.0441	0.1173	0.0144	0.0163	0.0046	0.0017	0.0106	0.0172	0.1213	0.0302	0.1113	0.0385	0.0026
10	rs1902680	88049778	1.1	0.0192206709224904	1.28	0.00173000594785672	0.123248745439337	0.0536978436431144	0.0059	0.0068	0.1003	0.0118	0.0441	0.0158	0.0127	0.0284	0.0014	0.0411	0.0444	0.1499	0.0025	0.0441	0.1173	0.0144	0.0163	0.0046	0.0017	0.0106	0.0172	0.1213	0.0302	0.1113	0.0385	0.0026
10	rs71471195	88063619	1.1	0.0192206709224904	1.28	0.00173000594785672	0.122138236124	0.0564303715929338	0.0058	0.0067	0.1003	0.0118	0.044	0.0159	0.0128	0.0283	0.0014	0.0409	0.0445	0.15	0.0025	0.0442	0.1174	0.0144	0.0164	0.0045	0.0016	0.0106	0.0172	0.1212	0.0302	0.1114	0.0384	0.0026
10	rs1991426	88066536	1.1	0.0192206709224904	1.28	0.00173000594785672	0.12336599748046	0.0574619843297904	0.0058	0.0067	0.1003	0.0118	0.044	0.0159	0.0129	0.0283	0.0014	0.0409	0.0446	0.15	0.0025	0.0442	0.1174	0.0144	0.0164	0.0045	0.0016	0.0106	0.0172	0.1212	0.0302	0.1114	0.0384	0.0026
10	rs55953127	88066744	1.1	0.0192206709224904	1.28	0.00173000594785672	0.123395321098736	0.05791583074535	0.0058	0.0067	0.1003	0.0118	0.044	0.0159	0.0129	0.0283	0.0014	0.0409	0.0446	0.15	0.0025	0.0442	0.1174	0.0144	0.0164	0.0045	0.0016	0.0106	0.0172	0.1212	0.0302	0.1114	0.0384	0.0026
10	rs11201974	88067925	1.1	0.0192206709224904	1.28	0.00173000594785672	0.123953276184662	0.0570741906382361	0.0058	0.0067	0.1003	0.0118	0.044	0.0159	0.0129	0.0283	0.0014	0.0409	0.0446	0.15	0.0025	0.0442	0.1174	0.0144	0.0164	0.0045	0.0016	0.0106	0.0172	0.1212	0.0302	0.1114	0.0384	0.0026
10	rs11201977	88072702	1.1	0.0192206709224904	1.28	0.00173000594785672	0.122021696617249	0.0541386848519797	0.0058	0.0067	0.1003	0.0118	0.044	0.0159	0.0129	0.0283	0.0014	0.0409	0.0445	0.15	0.0025	0.0442	0.1174	0.0144	0.0164	0.0045	0.0016	0.0106	0.0172	0.1212	0.0302	0.1114	0.0384	0.0026
10	rs746038	88080316	1.1	0.0192206709224904	1.29	0.00125058114520606	0.118642899356728	0.0536978436431144	0.0059	0.0067	0.1003	0.0118	0.0438	0.016	0.013	0.0284	0.0014	0.0408	0.0445	0.1503	0.0025	0.0442	0.1176	0.0143	0.0162	0.0045	0.0016	0.0106	0.0172	0.1214	0.03	0.1116	0.0382	0.0026
10	rs77532868	88081438	1.1	0.0192206709224904	1.28	0.00173000594785672	0.117586444761911	0.0525091471335297	0.0059	0.0067	0.1003	0.0118	0.0438	0.016	0.013	0.0284	0.0014	0.0408	0.0445	0.1503	0.0025	0.0442	0.1176	0.0143	0.0162	0.0045	0.0016	0.0106	0.0171	0.1214	0.03	0.1117	0.0382	0.0026
10	rs7073232	88085327	1.1	0.0192206709224904	1.28	0.00173000594785672	0.117472579980159	0.0533839117824045	0.0059	0.0067	0.1003	0.0118	0.0438	0.016	0.013	0.0284	0.0013	0.0408	0.0445	0.1504	0.0025	0.0442	0.1176	0.0143	0.0162	0.0045	0.0016	0.0106	0.0171	0.1214	0.03	0.1117	0.0382	0.0026
10	rs72845116	88095081	1.1	0.0192206709224904	1.28	0.00173000594785672	0.101388140206047	0.0481700866478443	0.0061	0.0066	0.1	0.0118	0.0434	0.016	0.0133	0.0279	0.0012	0.0405	0.0449	0.1525	0.0022	0.0431	0.1186	0.0142	0.0155	0.0043	0.0015	0.0104	0.0165	0.1213	0.0295	0.1136	0.0378	0.0024
10	rs117045894	88101483	1.1	0.0192206709224904	1.27	0.00236841156725067	0.103322067241085	0.0502886469647399	0.0061	0.0066	0.1001	0.0118	0.0434	0.016	0.0133	0.0279	0.0012	0.0405	0.0451	0.1527	0.0022	0.043	0.1187	0.0142	0.0153	0.0043	0.0015	0.0103	0.0164	0.1213	0.0294	0.1138	0.0378	0.0023
10	rs4445560	88105694	1.1	0.0192206709224904	1.27	0.00236841156725067	0.101570103803702	0.0504109108230299	0.0061	0.0066	0.1001	0.0118	0.0433	0.016	0.0133	0.0279	0.0012	0.0405	0.0451	0.1528	0.0022	0.043	0.1187	0.0142	0.0153	0.0043	0.0015	0.0103	0.0163	0.1213	0.0294	0.1139	0.0378	0.0023
10	rs11201992	88117318	1.1	0.0192206709224904	1.27	0.00236841156725067	0.0996567849372239	0.0507784792821353	0.0061	0.0066	0.1	0.0117	0.0434	0.0162	0.0134	0.0278	0.0012	0.0404	0.0451	0.153	0.0021	0.043	0.1189	0.0143	0.0152	0.0043	0.0015	0.0103	0.0162	0.1213	0.0293	0.1142	0.0378	0.0023
10	rs117833356	88117705	1.1	0.0192206709224904	1.27	0.00236841156725067	0.0986320172180312	0.0507784792821353	0.0061	0.0066	0.1	0.0117	0.0434	0.0162	0.0134	0.0278	0.0012	0.0404	0.0451	0.1531	0.0021	0.043	0.1189	0.0143	0.0152	0.0043	0.0015	0.0103	0.0161	0.1213	0.0293	0.1142	0.0378	0.0023
10	rs72845192	88121309	1.1	0.0192206709224904	1.27	0.00236841156725067	0.0922789902828764	0.0501054942421736	0.0062	0.0065	0.0999	0.0117	0.0435	0.0162	0.0134	0.0278	0.0012	0.0404	0.0451	0.1531	0.0021	0.043	0.1188	0.0143	0.0152	0.0043	0.0015	0.0103	0.0161	0.1213	0.0293	0.1142	0.0379	0.0022
10	rs10788496	88121978	1.1	0.0192206709224904	1.27	0.00236841156725067	0.0914730833619782	0.0508398538774905	0.0062	0.0066	0.0998	0.0117	0.0435	0.0162	0.0134	0.0278	0.0012	0.0404	0.0451	0.1531	0.0021	0.043	0.1188	0.0143	0.0152	0.0043	0.0015	0.0103	0.0161	0.1214	0.0293	0.1142	0.0379	0.0022
10	rs61856638	88126072	1.1	0.0192206709224904	1.26	0.00320910491496634	0.0838196903558696	0.0507171370080232	0.0062	0.0066	0.0996	0.0117	0.0435	0.0162	0.0135	0.0278	0.0012	0.0404	0.0451	0.1531	0.0021	0.043	0.1188	0.0143	0.0152	0.0042	0.0015	0.0103	0.016	0.1214	0.0294	0.1142	0.038	0.0021
10	rs10887588	88129671	1.1	0.0192206709224904	1.25	0.00430404626190341	0.0806787863672194	0.0504720913336642	0.0062	0.0065	0.0993	0.0117	0.0435	0.0162	0.0135	0.0278	0.0012	0.0405	0.0452	0.1531	0.0022	0.0429	0.1186	0.0143	0.0152	0.0042	0.0015	0.0103	0.016	0.1215	0.0296	0.1142	0.0379	0.0021
10	rs12220079	88134257	1.1	0.0192206709224904	1.25	0.00430404626190341	0.090938292025131	0.0502275636380715	0.0061	0.0065	0.0987	0.0115	0.043	0.0162	0.0137	0.0279	0.0011	0.0404	0.0453	0.1537	0.0022	0.0428	0.119	0.0144	0.0151	0.0041	0.0015	0.0102	0.0163	0.1225	0.0297	0.1141	0.0376	0.0019
10	rs72846903	88138035	1.1	0.0192206709224904	1.25	0.00430404626190341	0.0885085231341675	0.0531959351761616	0.0061	0.0066	0.098	0.0116	0.0425	0.016	0.0137	0.0277	0.001	0.0404	0.0455	0.1546	0.0023	0.0428	0.1195	0.0141	0.015	0.0041	0.0014	0.0102	0.0163	0.1228	0.0293	0.1144	0.0375	0.002
10	rs7076101	88145939	1.09	0.0244129772860817	1.25	0.00430404626190341	0.0911811331946226	0.0536349935677788	0.006	0.0066	0.0973	0.0117	0.0419	0.016	0.0136	0.0275	0.001	0.0404	0.0457	0.1557	0.0023	0.0428	0.1201	0.014	0.0148	0.0041	0.0014	0.0101	0.0163	0.123	0.029	0.1148	0.0374	0.002
10	rs74149567	88149837	1.09	0.0244129772860817	1.25	0.00430404626190341	0.0955723970727511	0.0560455860480293	0.006	0.0066	0.0971	0.0118	0.0417	0.016	0.0136	0.0274	0.001	0.0404	0.046	0.1562	0.0023	0.043	0.1203	0.0139	0.0148	0.004	0.0013	0.0101	0.0163	0.1231	0.0288	0.1147	0.0373	0.0019
10	rs10887596	88150139	1.09	0.0244129772860817	1.25	0.00430404626190341	0.091375701077064	0.0559815651319115	0.006	0.0066	0.0971	0.0118	0.0417	0.016	0.0136	0.0273	0.001	0.0403	0.046	0.1561	0.0023	0.043	0.1204	0.0139	0.0148	0.004	0.0013	0.0101	0.0162	0.1231	0.0288	0.1147	0.0373	0.002
10	rs10458771	88162238	1.09	0.0244129772860817	1.25	0.00430404626190341	0.103427253232899	0.054201789283204	0.0062	0.0068	0.0968	0.0118	0.0416	0.0162	0.0134	0.0273	0.0012	0.0403	0.0462	0.1554	0.0026	0.043	0.1207	0.0137	0.0147	0.0043	0.0016	0.0101	0.0162	0.1229	0.0287	0.1147	0.0371	0.0022
10	rs76312916	88163012	1.09	0.0244129772860817	1.23	0.00751259866635779	0.104668184201883	0.0540756121789229	0.0062	0.0068	0.0968	0.0118	0.0416	0.0162	0.0134	0.0273	0.0012	0.0403	0.0463	0.1554	0.0026	0.043	0.1209	0.0137	0.0147	0.0043	0.0016	0.0101	0.0162	0.1228	0.0287	0.1147	0.0371	0.0022
10	rs75776994	88166977	1.1	0.0192206709224904	1.23	0.00751259866635779	0.103506186472932	0.0523846925449201	0.0062	0.0068	0.0967	0.0118	0.0416	0.0163	0.0134	0.0273	0.0012	0.0403	0.0463	0.1555	0.0026	0.0429	0.1209	0.0137	0.0147	0.0043	0.0016	0.0101	0.0162	0.1228	0.0286	0.1146	0.037	0.0022
10	rs77763504	88169084	1.1	0.0192206709224904	1.23	0.00751259866635779	0.104139002705059	0.0506558270656353	0.0062	0.0068	0.0966	0.0119	0.0415	0.0163	0.0134	0.0273	0.0012	0.0403	0.0464	0.1555	0.0026	0.0428	0.1209	0.0137	0.0148	0.0043	0.0016	0.0101	0.0162	0.1227	0.0286	0.1145	0.0369	0.0023
10	rs11202034	88181002	1.09	0.0244129772860817	1.23	0.00751259866635779	0.127722148755503	0.0372211342439854	0.0062	0.0069	0.0955	0.0123	0.0419	0.0171	0.0136	0.027	0.0013	0.0403	0.0469	0.1561	0.0027	0.0422	0.1213	0.014	0.0153	0.0042	0.0016	0.0103	0.0165	0.122	0.028	0.1137	0.0362	0.0024
10	rs10400177	88193911	1.09	0.0244129772860817	1.23	0.00751259866635779	0.127572471124134	0.0380805533671261	0.0062	0.007	0.0953	0.0123	0.0418	0.0171	0.0135	0.0269	0.0014	0.0403	0.047	0.1562	0.0028	0.0425	0.1214	0.014	0.0153	0.0042	0.0016	0.0104	0.0165	0.1219	0.028	0.1135	0.0361	0.0024
10	rs17331020	88196293	1.09	0.0244129772860817	1.23	0.00751259866635779	0.127422899867902	0.0377572290299167	0.0062	0.007	0.0953	0.0123	0.0418	0.0171	0.0135	0.0269	0.0014	0.0403	0.047	0.1562	0.0028	0.0425	0.1214	0.014	0.0153	0.0042	0.0016	0.0104	0.0165	0.1219	0.028	0.1135	0.0361	0.0024
10	rs17331221	88202902	1.09	0.0244129772860817	1.21	0.0126102304990967	0.126736241921176	0.0386221989422555	0.0062	0.007	0.0952	0.0124	0.0418	0.0171	0.0135	0.0269	0.0014	0.0403	0.047	0.1562	0.0028	0.0426	0.1214	0.0141	0.0153	0.0042	0.0016	0.0104	0.0165	0.1219	0.028	0.1135	0.0361	0.0024
10	rs7094269	88203208	1.09	0.0244129772860817	1.21	0.0126102304990967	0.12539928656843	0.0387309430377295	0.0062	0.007	0.0952	0.0124	0.0418	0.0171	0.0135	0.0268	0.0014	0.0403	0.047	0.1562	0.0028	0.0426	0.1214	0.0141	0.0153	0.0042	0.0016	0.0104	0.0165	0.1219	0.028	0.1135	0.0361	0.0024
10	rs17106732	88210344	1.09	0.0244129772860817	1.21	0.0126102304990967	0.124837378204238	0.040323211082813	0.0062	0.007	0.0956	0.0123	0.0418	0.0171	0.0135	0.0265	0.0014	0.0403	0.047	0.1563	0.0028	0.0426	0.1215	0.0141	0.0153	0.0042	0.0016	0.0104	0.0165	0.1218	0.0279	0.1136	0.0361	0.0024
10	rs61856691	88233827	1.1	0.0192206709224904	1.21	0.0126102304990967	0.131254996556401	0.0409905139367434	0.0062	0.007	0.0957	0.0124	0.0416	0.0171	0.0135	0.0265	0.0014	0.0402	0.047	0.1563	0.0025	0.0427	0.1216	0.0141	0.0153	0.0042	0.0015	0.0104	0.0165	0.1218	0.0278	0.1139	0.0362	0.0024
10	rs74150319	88234718	1.1	0.0192206709224904	1.21	0.0126102304990967	0.131620638411964	0.041046344365315	0.0062	0.007	0.0957	0.0124	0.0416	0.0172	0.0135	0.0265	0.0014	0.0402	0.047	0.1563	0.0025	0.0427	0.1216	0.0141	0.0153	0.0042	0.0015	0.0104	0.0165	0.1218	0.0278	0.1139	0.0362	0.0024
10	rs4310527	88242825	1.1	0.0192206709224904	1.21	0.0126102304990967	0.134784336684639	0.0407118733980016	0.0062	0.007	0.0957	0.0124	0.0416	0.0172	0.0134	0.0265	0.0014	0.0402	0.047	0.1563	0.0024	0.0427	0.1216	0.0141	0.0153	0.0041	0.0015	0.0104	0.0165	0.1218	0.0278	0.1139	0.0362	0.0024
10	rs75234855	88251730	1.1	0.0192206709224904	1.21	0.0126102304990967	0.135248848522847	0.0407118733980016	0.0062	0.007	0.0957	0.0124	0.0416	0.0172	0.0134	0.0265	0.0014	0.0402	0.047	0.1564	0.0024	0.0427	0.1216	0.0141	0.0153	0.0041	0.0015	0.0104	0.0165	0.1218	0.0278	0.1139	0.0362	0.0024
10	rs11492865	88252310	1.1	0.0192206709224904	1.21	0.0126102304990967	0.135372880715181	0.0407675332562023	0.0062	0.007	0.0957	0.0124	0.0416	0.0172	0.0134	0.0265	0.0014	0.0402	0.047	0.1564	0.0024	0.0427	0.1216	0.0141	0.0153	0.0041	0.0015	0.0104	0.0165	0.1218	0.0278	0.1139	0.0362	0.0024
10	rs3858281	88264015	1.1	0.0192206709224904	1.21	0.0126102304990967	0.134784336684639	0.0395509206262521	0.0062	0.007	0.0956	0.0124	0.0416	0.0172	0.0134	0.0265	0.0014	0.0402	0.0471	0.1563	0.0024	0.0427	0.1215	0.0142	0.0154	0.0042	0.0015	0.0103	0.0165	0.1217	0.0279	0.1139	0.0362	0.0024
10	rs111336872	88269178	1.1	0.0192206709224904	1.21	0.0126102304990967	0.126022127834031	0.0399362256014558	0.0063	0.007	0.0953	0.0125	0.0417	0.0173	0.0135	0.0264	0.0015	0.0402	0.0471	0.1563	0.0024	0.0426	0.1216	0.0141	0.0155	0.0041	0.0015	0.0103	0.0164	0.1215	0.0279	0.1137	0.0362	0.0024
10	rs75610783	88271979	1.1	0.0192206709224904	1.21	0.0126102304990967	0.124394849488363	0.038894318141909	0.0063	0.007	0.0953	0.0125	0.0417	0.0174	0.0135	0.0264	0.0015	0.0402	0.0471	0.1563	0.0024	0.0426	0.1216	0.0141	0.0155	0.0041	0.0015	0.0103	0.0164	0.1215	0.0279	0.1136	0.0362	0.0024
10	rs7090856	88277104	1.1	0.0192206709224904	1.21	0.0126102304990967	0.123806297347768	0.0393315022812754	0.0063	0.007	0.0953	0.0125	0.0417	0.0174	0.0135	0.0264	0.0015	0.0402	0.0471	0.1563	0.0024	0.0426	0.1216	0.0141	0.0155	0.0041	0.0015	0.0103	0.0164	0.1215	0.0279	0.1136	0.0362	0.0024
10	rs118021747	88284689	1.1	0.0192206709224904	1.21	0.0126102304990967	0.123102275853384	0.0382967962738391	0.0063	0.007	0.0952	0.0125	0.0417	0.0174	0.0135	0.0264	0.0015	0.0402	0.0472	0.1563	0.0024	0.0426	0.1216	0.0141	0.0155	0.0041	0.0015	0.0103	0.0164	0.1215	0.0279	0.1136	0.0362	0.0024
10	rs80210982	88294778	1.1	0.0192206709224904	1.21	0.0126102304990967	0.120686365978107	0.0372745871565711	0.0063	0.007	0.0951	0.0126	0.0417	0.0174	0.0135	0.0264	0.0015	0.0402	0.0471	0.1562	0.0024	0.0426	0.1216	0.0141	0.0156	0.0041	0.0015	0.0104	0.0164	0.1214	0.028	0.1135	0.0363	0.0024
10	rs2248101	88306141	1.1	0.0192206709224904	1.21	0.0126102304990967	0.114032143156702	0.0364235263634658	0.0064	0.0071	0.0948	0.0126	0.0418	0.0175	0.0135	0.0264	0.0016	0.0402	0.0472	0.156	0.0024	0.0424	0.1217	0.0141	0.0156	0.0042	0.0016	0.0104	0.0165	0.1211	0.0281	0.1132	0.0365	0.0024
10	rs72846961	88307898	1.1	0.0192206709224904	1.21	0.0126102304990967	0.114060088372308	0.0372745871565711	0.0063	0.0071	0.0947	0.0126	0.0418	0.0175	0.0135	0.0265	0.0016	0.0401	0.0472	0.156	0.0024	0.0424	0.1217	0.0141	0.0156	0.0042	0.0016	0.0104	0.0165	0.1212	0.0281	0.1132	0.0366	0.0024
10	rs2691065	88337100	1.11	0.0149838864052024	1.21	0.0126102304990967	0.0681067398817337	0.033312189063451	0.0069	0.0073	0.0923	0.0139	0.0425	0.0183	0.0135	0.0259	0.0018	0.0401	0.0472	0.1554	0.0027	0.0411	0.1237	0.0143	0.0159	0.004	0.0019	0.0102	0.0153	0.1192	0.0285	0.1124	0.0383	0.0026
10	rs2353836	88340471	1.11	0.0149838864052024	1.21	0.0126102304990967	0.0708828375814122	0.0333629998883935	0.0069	0.0073	0.0922	0.0139	0.0426	0.0184	0.0136	0.0259	0.0018	0.0401	0.0473	0.1554	0.0027	0.0411	0.1238	0.0144	0.0159	0.004	0.0019	0.0102	0.0153	0.1192	0.0286	0.1124	0.0383	0.0026
10	rs28637197	88344230	1.1	0.0192206709224904	1.21	0.0126102304990967	0.0642130531323038	0.0353201105655353	0.007	0.0073	0.0923	0.0139	0.0427	0.0183	0.0136	0.0259	0.0018	0.0402	0.0473	0.155	0.0027	0.041	0.1237	0.0144	0.016	0.004	0.0018	0.0102	0.0151	0.1192	0.0287	0.1122	0.0385	0.0027
10	rs720728	88349538	1.1	0.0192206709224904	1.21	0.0126102304990967	0.061442637890198	0.0341808106081697	0.0071	0.0072	0.0923	0.014	0.0428	0.0184	0.0138	0.0258	0.0018	0.0403	0.0474	0.1547	0.0027	0.0407	0.1239	0.0144	0.0162	0.004	0.0018	0.0101	0.015	0.119	0.0288	0.1121	0.0386	0.0027
10	rs75418610	88363342	1.11	0.0149838864052024	1.21	0.0126102304990967	0.0572840871539975	0.0311119416207956	0.0076	0.0072	0.0921	0.0142	0.0434	0.0187	0.0139	0.0256	0.0019	0.0401	0.0467	0.1543	0.003	0.0395	0.1243	0.0146	0.0165	0.0038	0.0017	0.0098	0.0145	0.1186	0.0292	0.1127	0.0386	0.003
10	rs12359813	88373843	1.11	0.0149838864052024	1.2	0.0161071094639359	0.0618388901516984	0.0327052416685985	0.0076	0.0073	0.0921	0.0143	0.0434	0.0187	0.0138	0.0255	0.0019	0.0401	0.0467	0.1542	0.003	0.0396	0.1243	0.0145	0.0166	0.0038	0.0017	0.0098	0.0145	0.1185	0.0293	0.1128	0.0386	0.003
10	rs10788516	88373875	1.11	0.0149838864052024	1.2	0.0161071094639359	0.0618578012696603	0.0326045839394809	0.0076	0.0073	0.0921	0.0143	0.0434	0.0187	0.0138	0.0255	0.0019	0.0401	0.0467	0.1542	0.003	0.0396	0.1243	0.0145	0.0166	0.0038	0.0017	0.0098	0.0145	0.1185	0.0293	0.1128	0.0386	0.003
10	rs17424265	88385485	1.11	0.0149838864052024	1.2	0.0161071094639359	0.0596895027077334	0.031754780831074	0.0076	0.0072	0.0921	0.0142	0.0434	0.0187	0.0138	0.0255	0.0019	0.0401	0.0466	0.1542	0.003	0.0395	0.1242	0.0145	0.0166	0.0039	0.0017	0.0099	0.0145	0.1187	0.0292	0.1128	0.0386	0.003
10	rs117590393	88390403	1.11	0.0149838864052024	1.2	0.0161071094639359	0.0589536489995451	0.0317051155793327	0.0076	0.0072	0.0922	0.0142	0.0434	0.0187	0.0138	0.0255	0.0019	0.0401	0.0467	0.1542	0.003	0.0395	0.1242	0.0145	0.0166	0.0039	0.0017	0.0098	0.0145	0.1187	0.0292	0.1128	0.0386	0.003
10	rs113127552	88396393	1.11	0.0149838864052024	1.19	0.0203852747306207	0.0589719716337999	0.0333629998883935	0.0077	0.0073	0.0921	0.0141	0.0434	0.0187	0.0138	0.0254	0.0019	0.0401	0.0466	0.154	0.003	0.0394	0.1244	0.0146	0.0166	0.0039	0.0018	0.0098	0.0144	0.1187	0.0292	0.1129	0.0386	0.003
10	rs10887633	88400238	1.11	0.0149838864052024	1.19	0.0203852747306207	0.0614991424003707	0.0341808106081697	0.0077	0.0073	0.0921	0.0141	0.0434	0.0188	0.0138	0.0254	0.0019	0.0401	0.0466	0.154	0.003	0.0393	0.1244	0.0146	0.0166	0.0039	0.0018	0.0098	0.0144	0.1186	0.0292	0.1129	0.0386	0.003
10	rs35455944	88414297	1.11	0.0149838864052024	1.19	0.0203852747306207	0.0604314153495617	0.0308173030052022	0.0077	0.0072	0.0922	0.0141	0.0435	0.0188	0.0138	0.0255	0.0019	0.04	0.0467	0.1538	0.0031	0.0391	0.1243	0.0147	0.0168	0.0039	0.0018	0.0098	0.0145	0.1182	0.0292	0.113	0.0388	0.003
10	rs2675703	88414569	1.11	0.0149838864052024	1.19	0.0203852747306207	0.0603755613601403	0.0308663190889383	0.0077	0.0072	0.0922	0.0141	0.0435	0.0188	0.0138	0.0255	0.0019	0.04	0.0467	0.1538	0.0031	0.0391	0.1243	0.0147	0.0168	0.0039	0.0018	0.0098	0.0145	0.1182	0.0292	0.113	0.0388	0.003
10	rs7901458	88416963	1.11	0.0149838864052024	1.2	0.0161071094639359	0.0594681111702969	0.0305727652821174	0.0077	0.0072	0.0922	0.0141	0.0435	0.0188	0.0138	0.0255	0.0019	0.04	0.0467	0.1537	0.0031	0.0391	0.1243	0.0148	0.0168	0.0039	0.0018	0.0098	0.0145	0.1181	0.0292	0.113	0.0388	0.003
10	rs34191521	88422028	1.11	0.0149838864052024	1.2	0.0161071094639359	0.0577165551686498	0.0308663190889383	0.0077	0.0072	0.0923	0.0141	0.0435	0.0189	0.0138	0.0255	0.0019	0.04	0.0466	0.1537	0.0031	0.039	0.1243	0.0148	0.0168	0.0039	0.0018	0.0098	0.0145	0.118	0.0291	0.1131	0.0389	0.003
10	rs2803562	88433684	1.11	0.0149838864052024	1.2	0.0161071094639359	0.052532890688383	0.0326045839394809	0.0076	0.0073	0.0926	0.0139	0.0436	0.0191	0.0138	0.0254	0.0019	0.04	0.0463	0.1534	0.0033	0.0389	0.1243	0.015	0.0169	0.0038	0.0018	0.0099	0.0146	0.1177	0.0287	0.1133	0.0392	0.0031
10	rs2803566	88435818	1.11	0.0149838864052024	1.2	0.0161071094639359	0.0489538474402854	0.0337196725197628	0.0075	0.0072	0.0926	0.0139	0.0436	0.0192	0.0139	0.0254	0.0019	0.0399	0.0462	0.1535	0.0033	0.0389	0.1243	0.015	0.017	0.0039	0.0019	0.0099	0.0146	0.1176	0.0287	0.1133	0.0392	0.0031
10	rs45617137	88440162	1.11	0.0149838864052024	1.2	0.0161071094639359	0.0514714224712906	0.0326045839394809	0.0077	0.0073	0.0924	0.014	0.0436	0.0195	0.014	0.0254	0.002	0.0399	0.0464	0.1527	0.0034	0.0388	0.1239	0.0151	0.0171	0.0039	0.002	0.0099	0.0148	0.1172	0.0288	0.1131	0.0392	0.0031
10	rs56165849	88441709	1.12	0.0115632168117458	1.2	0.0161071094639359	0.0704906506640063	0.0239673541978909	0.0082	0.0074	0.0906	0.0142	0.0442	0.0203	0.0142	0.0252	0.0023	0.0401	0.0468	0.1515	0.0037	0.0386	0.1228	0.0152	0.0172	0.0042	0.0024	0.0102	0.0155	0.1155	0.0292	0.1124	0.0398	0.0033
10	rs4934243	88442440	1.12	0.0115632168117458	1.2	0.0161071094639359	0.0507055538505582	0.0219214819316985	0.0088	0.0075	0.089	0.0144	0.0449	0.0206	0.0147	0.025	0.0024	0.0402	0.0463	0.1506	0.0038	0.0388	0.1228	0.0155	0.0171	0.0042	0.0026	0.0104	0.0158	0.1144	0.0295	0.112	0.0405	0.0032
10	rs11599515	88443575	1.12	0.0115632168117458	1.2	0.0161071094639359	0.0559642311378682	0.0198839116395791	0.0094	0.0076	0.0869	0.0147	0.0456	0.021	0.0153	0.0248	0.0026	0.0404	0.0457	0.1494	0.004	0.0388	0.1229	0.0158	0.0168	0.0042	0.0031	0.0106	0.0162	0.1132	0.0304	0.1112	0.0413	0.0034
10	rs11593608	88444633	1.12	0.0115632168117458	1.2	0.0161071094639359	0.0434211754756382	0.020404430872072	0.0095	0.0075	0.0858	0.0148	0.0461	0.0211	0.0155	0.0246	0.0026	0.0407	0.0456	0.149	0.004	0.0391	0.123	0.016	0.0167	0.0042	0.003	0.0109	0.0162	0.1125	0.0306	0.1108	0.042	0.0034
10	rs7923558	88444924	1.12	0.0115632168117458	1.2	0.0161071094639359	0.051521638885406	0.0205659017724274	0.0095	0.0075	0.0864	0.0147	0.0461	0.0211	0.0155	0.0246	0.0026	0.0407	0.0454	0.1494	0.004	0.039	0.1233	0.016	0.0167	0.0042	0.003	0.011	0.0162	0.112	0.0305	0.1105	0.0421	0.0034
10	rs35422936	88445071	1.12	0.0115632168117458	1.19	0.0203852747306207	0.0394235833665234	0.0228483206151456	0.0096	0.0072	0.0864	0.0147	0.0461	0.0207	0.0155	0.0247	0.0025	0.0408	0.0456	0.1497	0.0039	0.039	0.1233	0.016	0.0166	0.0041	0.003	0.011	0.0159	0.1121	0.0305	0.1104	0.0423	0.0034
10	rs72848117	88450870	1.14	0.00667397486856553	1.19	0.0203852747306207	0.0552417634247205	0.0261908178568244	0.01	0.0072	0.0865	0.0144	0.0462	0.0206	0.0148	0.0254	0.0024	0.0408	0.0447	0.152	0.0037	0.0388	0.1242	0.0153	0.0159	0.004	0.003	0.0112	0.0152	0.1126	0.0303	0.1099	0.0426	0.0033
10	rs2675691	88453874	1.14	0.00667397486856553	1.19	0.0203852747306207	0.0760241602936287	0.0298928809364368	0.0103	0.0071	0.0864	0.0142	0.0462	0.0204	0.0144	0.0259	0.0024	0.0409	0.0441	0.1536	0.0037	0.0387	0.1248	0.0149	0.0155	0.004	0.003	0.0114	0.0147	0.1129	0.0302	0.1094	0.0426	0.0033
10	rs117434536	88454239	1.14	0.00667397486856553	1.19	0.0203852747306207	0.0765229052951073	0.0319039923282261	0.0103	0.0071	0.0864	0.0142	0.0462	0.0204	0.0143	0.0259	0.0024	0.0409	0.0441	0.1539	0.0036	0.0388	0.1249	0.0148	0.0154	0.004	0.003	0.0115	0.0146	0.113	0.0302	0.1093	0.0427	0.0033
10	rs4933405	88455879	1.15	0.00498952698628164	1.19	0.0203852747306207	0.0767186395550477	0.0412700067924072	0.0104	0.007	0.086	0.014	0.0461	0.0199	0.0139	0.026	0.0023	0.041	0.0437	0.1553	0.0034	0.0398	0.1254	0.0145	0.0149	0.0039	0.0028	0.0117	0.0143	0.1135	0.0301	0.1087	0.0433	0.0032
10	rs7088948	88458280	1.15	0.00498952698628164	1.18	0.0255692379504257	0.113920404413831	0.0458567180137655	0.0105	0.0069	0.0854	0.0137	0.0457	0.0197	0.0134	0.0263	0.0021	0.0407	0.0433	0.1574	0.003	0.04	0.1265	0.0139	0.0142	0.0037	0.0026	0.0121	0.0141	0.115	0.0299	0.1079	0.0442	0.0029
10	rs17106945	88458404	1.15	0.00498952698628164	1.18	0.0255692379504257	0.11571631519558	0.0459741297644504	0.0105	0.0069	0.0854	0.0137	0.0457	0.0197	0.0134	0.0263	0.0021	0.0407	0.0433	0.1575	0.0029	0.04	0.1266	0.0139	0.0141	0.0037	0.0026	0.0122	0.0141	0.115	0.0299	0.1079	0.0442	0.0029
10	rs17426017	88466837	1.16	0.00368959424733411	1.18	0.0255692379504257	0.127991836588613	0.0526960692044139	0.0105	0.0068	0.0853	0.0135	0.0456	0.0195	0.0133	0.0264	0.002	0.0408	0.0431	0.1582	0.0028	0.0401	0.1269	0.0136	0.0141	0.0036	0.0026	0.0122	0.0141	0.1151	0.0299	0.1077	0.0447	0.0028
10	rs117529346	88473679	1.16	0.00368959424733411	1.18	0.0255692379504257	0.139441171072445	0.0583060569503148	0.0105	0.0068	0.0853	0.0133	0.0455	0.0194	0.0132	0.0265	0.0019	0.0409	0.0429	0.1586	0.0028	0.0403	0.1272	0.0134	0.0139	0.0035	0.0025	0.0123	0.014	0.1152	0.03	0.1076	0.0449	0.0027
10	rs117918530	88478802	1.16	0.00368959424733411	1.18	0.0255692379504257	0.146425840381291	0.0602739318831524	0.0106	0.0068	0.0853	0.0132	0.0455	0.0194	0.0131	0.0265	0.0019	0.0409	0.0428	0.1589	0.0027	0.0404	0.1274	0.0132	0.0139	0.0035	0.0025	0.0124	0.0139	0.1152	0.03	0.1076	0.0451	0.0027
10	rs111512401	88480916	1.16	0.00368959424733411	1.18	0.0255692379504257	0.151283958914104	0.0659305037042551	0.0106	0.0068	0.0853	0.0132	0.0455	0.0193	0.0131	0.0265	0.0019	0.0409	0.0427	0.1591	0.0027	0.0404	0.1275	0.0131	0.0138	0.0035	0.0024	0.0124	0.0138	0.1153	0.03	0.1076	0.0452	0.0027
10	rs4408238	88481754	1.16	0.00368959424733411	1.18	0.0255692379504257	0.153915684367173	0.0617346638076259	0.0106	0.0068	0.0853	0.0132	0.0454	0.0193	0.013	0.0266	0.0018	0.0409	0.0426	0.1592	0.0027	0.0405	0.1276	0.0131	0.0138	0.0034	0.0024	0.0124	0.0138	0.1153	0.03	0.1076	0.0452	0.0027
10	rs118106033	88483527	1.16	0.00368959424733411	1.18	0.0255692379504257	0.156472810920905	0.0602078881705046	0.0106	0.0067	0.0854	0.0131	0.0454	0.0193	0.013	0.0266	0.0018	0.041	0.0425	0.1593	0.0026	0.0405	0.1277	0.013	0.0138	0.0033	0.0024	0.0124	0.0138	0.1153	0.0301	0.1076	0.0452	0.0027
10	rs17335168	88486374	1.16	0.00368959424733411	1.18	0.0255692379504257	0.160664009425754	0.0595491463619057	0.0106	0.0067	0.0854	0.0131	0.0454	0.0193	0.0129	0.0267	0.0018	0.041	0.0424	0.1593	0.0026	0.0405	0.1278	0.0129	0.0138	0.0033	0.0024	0.0124	0.0138	0.1153	0.0301	0.1077	0.0453	0.0026
10	rs45516103	88494531	1.16	0.00368959424733411	1.18	0.0255692379504257	0.162939814144495	0.0591553835914021	0.0106	0.0067	0.0854	0.0131	0.0454	0.0193	0.0129	0.0267	0.0018	0.0409	0.0424	0.1594	0.0026	0.0404	0.1278	0.0128	0.0139	0.0033	0.0024	0.0124	0.0138	0.1153	0.0302	0.1077	0.0453	0.0026
10	rs12763142	88503041	1.16	0.00368959424733411	1.18	0.0255692379504257	0.168888213450139	0.0581758570842213	0.0106	0.0066	0.0855	0.0132	0.0454	0.0193	0.0128	0.0267	0.0018	0.0409	0.0423	0.1595	0.0026	0.0404	0.1279	0.0127	0.0139	0.0033	0.0024	0.0124	0.0138	0.1153	0.0303	0.1078	0.0454	0.0026
10	rs61857154	88504530	1.16	0.00368959424733411	1.18	0.0255692379504257	0.174132330058706	0.0587627352439238	0.0106	0.0066	0.0855	0.0131	0.0454	0.0193	0.0128	0.0267	0.0018	0.041	0.0423	0.1595	0.0026	0.0404	0.128	0.0126	0.0139	0.0033	0.0024	0.0124	0.0138	0.1153	0.0303	0.1078	0.0454	0.0026
10	rs117760992	88507871	1.16	0.00368959424733411	1.17	0.0317925650317571	0.185721122573864	0.060538414465843	0.0106	0.0066	0.0855	0.0131	0.0454	0.0192	0.0128	0.0268	0.0018	0.0411	0.0422	0.1596	0.0026	0.0403	0.1281	0.0125	0.0139	0.0033	0.0024	0.0124	0.0137	0.1153	0.0305	0.1078	0.0454	0.0026
10	rs11202153	88508480	1.16	0.00368959424733411	1.17	0.0317925650317571	0.188271271954255	0.0610024421931674	0.0106	0.0066	0.0855	0.0131	0.0454	0.0192	0.0128	0.0268	0.0018	0.0411	0.0422	0.1596	0.0026	0.0403	0.1282	0.0125	0.0139	0.0033	0.0024	0.0124	0.0137	0.1153	0.0305	0.1078	0.0454	0.0026
10	rs117344044	88509897	1.16	0.00368959424733411	1.17	0.0317925650317571	0.189818507204639	0.0607370992376817	0.0106	0.0066	0.0855	0.013	0.0453	0.0192	0.0128	0.0268	0.0018	0.0411	0.0422	0.1597	0.0026	0.0403	0.1282	0.0125	0.0139	0.0033	0.0024	0.0124	0.0137	0.1153	0.0305	0.1077	0.0454	0.0026
10	rs58334200	88512918	1.16	0.00368959424733411	1.17	0.0317925650317571	0.192896566012064	0.0622025491949414	0.0106	0.0066	0.0856	0.013	0.0453	0.0191	0.0127	0.0268	0.0018	0.0411	0.0421	0.1598	0.0026	0.0403	0.1283	0.0125	0.0139	0.0033	0.0024	0.0124	0.0137	0.1153	0.0305	0.1078	0.0453	0.0026
10	rs113012039	88521285	1.17	0.00269820593529537	1.17	0.0317925650317571	0.201399592343239	0.059944021356408	0.0106	0.0066	0.0856	0.013	0.0452	0.0191	0.0127	0.0268	0.0017	0.0412	0.042	0.1598	0.0026	0.0402	0.1285	0.0125	0.0139	0.0032	0.0024	0.0124	0.0137	0.1153	0.0307	0.1078	0.0454	0.0027
10	rs63681860	88523137	1.17	0.00269820593529537	1.17	0.0317925650317571	0.203715449405075	0.059944021356408	0.0107	0.0066	0.0856	0.013	0.0452	0.0191	0.0127	0.0267	0.0017	0.0412	0.042	0.1598	0.0025	0.0402	0.1285	0.0125	0.0139	0.0032	0.0024	0.0124	0.0137	0.1153	0.0307	0.1078	0.0454	0.0027
10	rs11202169	88536910	1.17	0.00269820593529537	1.17	0.0317925650317571	0.217639357071402	0.0591553835914021	0.0107	0.0066	0.0856	0.013	0.0452	0.019	0.0126	0.0267	0.0017	0.0412	0.0419	0.1597	0.0025	0.04	0.1288	0.0126	0.014	0.0032	0.0024	0.0125	0.0137	0.1151	0.0308	0.1079	0.0454	0.0027
10	rs117988937	88560086	1.17	0.00269820593529537	1.17	0.0317925650317571	0.229420803068019	0.0561096384121805	0.0107	0.0066	0.0855	0.013	0.0452	0.0188	0.0125	0.0267	0.0016	0.0412	0.0417	0.1596	0.0024	0.0398	0.1293	0.0127	0.014	0.0031	0.0024	0.0126	0.0136	0.1152	0.0309	0.1079	0.0454	0.0028
10	rs1124482	88594456	1.17	0.00269820593529537	1.17	0.0317925650317571	0.250561148131598	0.0539495621488065	0.0108	0.0066	0.0854	0.013	0.0452	0.0186	0.0124	0.0266	0.0016	0.0413	0.0414	0.1594	0.0024	0.0395	0.1299	0.0129	0.014	0.0031	0.0023	0.0127	0.0136	0.1153	0.0309	0.108	0.0455	0.003
10	rs4114847	88601610	1.17	0.00269820593529537	1.16	0.0391967480014609	0.255090851232778	0.0547077667831188	0.0108	0.0066	0.0854	0.013	0.0452	0.0186	0.0124	0.0266	0.0016	0.0413	0.0414	0.1595	0.0023	0.0395	0.13	0.0129	0.014	0.003	0.0023	0.0127	0.0136	0.1153	0.031	0.108	0.0456	0.003
10	rs12413279	88608397	1.17	0.00269820593529537	1.16	0.0391967480014609	0.272402276189997	0.0571387447713497	0.0108	0.0066	0.0853	0.013	0.0451	0.0185	0.0123	0.0265	0.0016	0.0413	0.0413	0.1598	0.0023	0.0395	0.1302	0.0128	0.014	0.003	0.0022	0.0127	0.0136	0.1153	0.031	0.1079	0.0458	0.003
10	rs58256798	88611543	1.17	0.00269820593529537	1.16	0.0391967480014609	0.276068912726085	0.0568807159807942	0.0109	0.0066	0.0853	0.013	0.0451	0.0184	0.0123	0.0265	0.0016	0.0413	0.0413	0.1598	0.0023	0.0394	0.1302	0.0128	0.014	0.003	0.0022	0.0127	0.0136	0.1153	0.031	0.1079	0.0459	0.003
10	rs4934277	88618047	1.18	0.00195114464099788	1.16	0.0391967480014609	0.29181443590238	0.0602739318831524	0.0109	0.0066	0.0853	0.0129	0.045	0.0183	0.0122	0.0265	0.0016	0.0412	0.0412	0.16	0.0022	0.0394	0.1305	0.0128	0.0139	0.0029	0.0022	0.0127	0.0136	0.1154	0.0311	0.1079	0.046	0.0031
10	rs74153419	88626977	1.18	0.00195114464099788	1.16	0.0391967480014609	0.292102427457863	0.0610024421931674	0.0109	0.0066	0.0853	0.0129	0.045	0.0183	0.0122	0.0265	0.0016	0.0412	0.0412	0.16	0.0022	0.0394	0.1305	0.0129	0.0139	0.0029	0.0022	0.0127	0.0136	0.1154	0.0311	0.1079	0.046	0.0031
10	rs11595382	88639889	1.18	0.00195114464099788	1.16	0.0391967480014609	0.290137505363482	0.0638180488440038	0.0109	0.0066	0.0853	0.0129	0.045	0.0183	0.0123	0.0265	0.0016	0.0412	0.0411	0.16	0.0022	0.0394	0.1305	0.0129	0.014	0.0029	0.0022	0.0127	0.0136	0.1154	0.0311	0.1078	0.0459	0.003
10	rs11593446	88648670	1.18	0.00195114464099788	1.16	0.0391967480014609	0.288227330406397	0.0645643175453428	0.0109	0.0066	0.0853	0.0128	0.045	0.0183	0.0123	0.0265	0.0016	0.0412	0.0411	0.16	0.0022	0.0394	0.1306	0.0129	0.014	0.0029	0.0022	0.0128	0.0136	0.1154	0.031	0.1078	0.0459	0.0031
10	rs1240186	88652796	1.18	0.00195114464099788	1.16	0.0391967480014609	0.29128684490019	0.0761886257580679	0.0109	0.0066	0.0853	0.0128	0.045	0.0183	0.0123	0.0265	0.0016	0.0412	0.0411	0.16	0.0022	0.0394	0.1306	0.0129	0.014	0.0029	0.0022	0.0128	0.0136	0.1154	0.031	0.1077	0.0459	0.0031
10	rs116852149	88656451	1.18	0.00195114464099788	1.16	0.0391967480014609	0.289707128354084	0.0735846631205434	0.0109	0.0066	0.0853	0.0128	0.045	0.0182	0.0122	0.0265	0.0016	0.0412	0.0411	0.16	0.0022	0.0393	0.1306	0.0129	0.014	0.0029	0.0022	0.0129	0.0136	0.1154	0.031	0.1077	0.0459	0.0031
10	rs117212619	88660996	1.18	0.00195114464099788	1.16	0.0391967480014609	0.29470116665358	0.0684894613515642	0.0109	0.0066	0.0852	0.0128	0.045	0.0182	0.0122	0.0265	0.0016	0.0412	0.041	0.1601	0.0022	0.0394	0.1307	0.0129	0.014	0.0029	0.0022	0.0129	0.0136	0.1155	0.031	0.1077	0.0459	0.003
10	rs61856962	88662088	1.18	0.00195114464099788	1.16	0.0391967480014609	0.296634062793717	0.0699598861930661	0.0109	0.0066	0.0852	0.0128	0.045	0.0182	0.0122	0.0265	0.0016	0.0412	0.041	0.1601	0.0022	0.0394	0.1307	0.0129	0.014	0.0029	0.0022	0.0129	0.0136	0.1155	0.031	0.1077	0.0459	0.0031
10	rs12765929	88682555	1.18	0.00195114464099788	1.16	0.0391967480014609	0.288322679051496	0.0753165075465166	0.0109	0.0066	0.0851	0.0127	0.045	0.0182	0.0122	0.0265	0.0016	0.0411	0.041	0.1602	0.0023	0.0394	0.1308	0.0129	0.014	0.0029	0.0022	0.0129	0.0136	0.1155	0.031	0.1077	0.0459	0.0031
10	rs7076593	88687893	1.18	0.00195114464099788	1.16	0.0391967480014609	0.299692001885165	0.0722966879026286	0.0109	0.0065	0.0851	0.0126	0.045	0.018	0.0121	0.0263	0.0016	0.041	0.0408	0.1603	0.0023	0.0394	0.131	0.0129	0.014	0.003	0.0022	0.0129	0.0137	0.1156	0.0311	0.1076	0.0459	0.0031
10	rs112669180	88690650	1.2	0.000985983802068489	1.16	0.0391967480014609	0.305956226218738	0.0919442287562431	0.0108	0.0065	0.085	0.0122	0.0449	0.0176	0.0119	0.026	0.0015	0.0412	0.0402	0.1602	0.0024	0.0396	0.1317	0.0121	0.0139	0.003	0.0023	0.0132	0.0139	0.1165	0.0314	0.1073	0.0463	0.0031
10	rs72807990	88692642	1.2	0.000985983802068489	1.16	0.0391967480014609	0.32292809409927	0.112314398867816	0.0108	0.0064	0.0848	0.0119	0.0451	0.0173	0.0117	0.0258	0.0015	0.0413	0.0399	0.1601	0.0024	0.0398	0.1322	0.0116	0.0137	0.0031	0.0024	0.0134	0.0141	0.1171	0.0317	0.107	0.0466	0.0032
10	rs35612501	88694137	1.21	0.000688890665930752	1.17	0.0317925650317571	0.336282659092926	0.126658493928512	0.0108	0.0064	0.0847	0.0116	0.0451	0.017	0.0116	0.0256	0.0015	0.0414	0.0399	0.1598	0.0025	0.0399	0.1326	0.0111	0.0136	0.0031	0.0024	0.0136	0.0142	0.1176	0.0318	0.1067	0.0468	0.0032
10	rs4447076	88696381	1.21	0.000688890665930752	1.14	0.0581452072437857	0.354154496883669	0.15971987726673	0.0109	0.0063	0.0846	0.0113	0.045	0.0166	0.0114	0.0252	0.0015	0.0416	0.0399	0.1595	0.0025	0.0402	0.1331	0.0106	0.0136	0.0032	0.0025	0.0139	0.0144	0.1182	0.032	0.1064	0.0473	0.0032
10	rs34587013	88696622	1.21	0.000688890665930752	1.14	0.0581452072437857	0.363350161087351	0.163604553338375	0.0109	0.0063	0.0846	0.0113	0.045	0.0166	0.0114	0.0251	0.0015	0.0417	0.0399	0.1595	0.0025	0.0402	0.133	0.0105	0.0136	0.0032	0.0025	0.0139	0.0144	0.1181	0.032	0.1064	0.0475	0.0032
10	rs78594290	88700892	1.22	0.000475747413718642	1.14	0.0581452072437857	0.375944870213153	0.186871369457238	0.0108	0.0062	0.0841	0.0112	0.0452	0.0165	0.0113	0.0252	0.0016	0.0421	0.04	0.1595	0.0025	0.0402	0.1329	0.0103	0.0135	0.0032	0.0025	0.014	0.0144	0.1184	0.032	0.1064	0.0474	0.0032
10	rs4934281	88702350	1.22	0.000475747413718642	1.13	0.0699995683306186	0.382158571038061	0.192001641399464	0.0108	0.0062	0.084	0.0112	0.0452	0.0165	0.0113	0.0252	0.0016	0.0422	0.04	0.1595	0.0025	0.0402	0.1329	0.0103	0.0135	0.0031	0.0025	0.014	0.0144	0.1185	0.0321	0.1064	0.0474	0.0032
10	rs117599033	88704606	1.22	0.000475747413718642	1.13	0.0699995683306186	0.388034337368179	0.189327999728756	0.0108	0.0062	0.084	0.0112	0.0452	0.0164	0.0112	0.0252	0.0016	0.0422	0.04	0.1595	0.0025	0.0402	0.1329	0.0103	0.0135	0.0031	0.0025	0.014	0.0144	0.1185	0.0321	0.1064	0.0474	0.0032
10	rs10788535	88708237	1.22	0.000475747413718642	1.13	0.0699995683306186	0.3735939720477	0.189430596314054	0.0108	0.0062	0.084	0.0111	0.0452	0.0164	0.0112	0.0252	0.0016	0.0423	0.0401	0.1595	0.0025	0.0402	0.1329	0.0103	0.0135	0.0031	0.0025	0.0141	0.0144	0.1186	0.0321	0.1064	0.0474	0.0032
10	rs4459204	88708370	1.22	0.000475747413718642	1.12	0.083651866997597	0.383706245223454	0.190766070545243	0.0108	0.0062	0.084	0.0111	0.0452	0.0164	0.0112	0.0253	0.0016	0.0423	0.0401	0.1596	0.0024	0.0402	0.1329	0.0103	0.0135	0.0031	0.0025	0.0141	0.0144	0.1186	0.0321	0.1064	0.0474	0.0032
10	rs4869	88730312	1.22	0.000475747413718642	1.12	0.083651866997597	0.402411660237326	0.21759003357919	0.0109	0.0062	0.0838	0.0109	0.0447	0.0161	0.0112	0.0253	0.0016	0.0424	0.04	0.16	0.0026	0.0398	0.1327	0.01	0.0132	0.0031	0.0025	0.0143	0.0144	0.1183	0.0324	0.1071	0.0479	0.0033
10	rs11202283	88739067	1.22	0.000475747413718642	1.12	0.083651866997597	0.427151434893923	0.231926527841757	0.0111	0.0063	0.0838	0.0109	0.0446	0.016	0.0111	0.0253	0.0017	0.0424	0.04	0.1599	0.0026	0.0398	0.1326	0.0099	0.013	0.0032	0.0026	0.0143	0.0144	0.1181	0.0324	0.1073	0.048	0.0033
10	rs72809918	88739107	1.22	0.000475747413718642	1.12	0.083651866997597	0.425168481013707	0.232585218397759	0.0111	0.0063	0.0838	0.0109	0.0446	0.016	0.0111	0.0253	0.0017	0.0424	0.04	0.1599	0.0026	0.0398	0.1326	0.0099	0.013	0.0032	0.0026	0.0143	0.0144	0.1181	0.0324	0.1073	0.0481	0.0033
10	rs115614816	88739198	1.23	0.000324726636489385	1.11	0.0992615496976265	0.419247141100649	0.232365587841806	0.0111	0.0063	0.0838	0.0109	0.0446	0.016	0.0111	0.0253	0.0017	0.0425	0.04	0.1599	0.0026	0.0398	0.1326	0.0099	0.013	0.0032	0.0026	0.0143	0.0144	0.1181	0.0324	0.1073	0.0481	0.0033
10	rs17427876	88745082	1.23	0.000324726636489385	1.11	0.0992615496976265	0.424644348583777	0.234895375970561	0.0111	0.0063	0.0837	0.011	0.0445	0.0159	0.0111	0.0253	0.0017	0.0425	0.0399	0.1598	0.0026	0.0399	0.1325	0.0098	0.013	0.0032	0.0026	0.0144	0.0144	0.1183	0.0324	0.1073	0.0482	0.0033
10	rs1240369	88757435	1.23	0.000324726636489385	1.11	0.0992615496976265	0.41130179461021	0.233574384272801	0.0111	0.0063	0.0836	0.011	0.0445	0.0158	0.0112	0.0254	0.0017	0.0425	0.0398	0.1597	0.0026	0.04	0.1323	0.0097	0.013	0.0032	0.0027	0.0145	0.0145	0.1183	0.0324	0.1072	0.0482	0.0032
10	rs1745901	88768657	1.23	0.000324726636489385	1.11	0.0992615496976265	0.389482494713887	0.277459056015846	0.011	0.0064	0.084	0.011	0.0448	0.0155	0.0112	0.0254	0.0018	0.0426	0.0394	0.1594	0.0027	0.04	0.132	0.0097	0.0129	0.0032	0.0028	0.0147	0.0146	0.1182	0.0324	0.1075	0.0484	0.0029
10	rs117044926	88769303	1.23	0.000324726636489385	1.11	0.0992615496976265	0.402978618360433	0.302523690703936	0.011	0.0064	0.084	0.011	0.0448	0.0155	0.0112	0.0254	0.0018	0.0426	0.0394	0.1594	0.0027	0.04	0.132	0.0096	0.0129	0.0032	0.0028	0.0148	0.0146	0.1182	0.0324	0.1075	0.0484	0.0029
10	rs1745898	88775744	1.23	0.000324726636489385	1.12	0.083651866997597	0.439618863185265	0.365069234526769	0.011	0.0064	0.084	0.0111	0.0448	0.0153	0.0112	0.0255	0.0018	0.0425	0.0391	0.1594	0.0027	0.0401	0.132	0.0096	0.0128	0.0033	0.003	0.015	0.0146	0.1179	0.0324	0.1075	0.0484	0.0029
10	rs7079587	88782100	1.24	0.000219052513113047	1.11	0.0992615496976265	0.542287771984679	0.505842229040034	0.0109	0.0064	0.084	0.0113	0.0449	0.0149	0.011	0.0255	0.0017	0.0427	0.039	0.1589	0.0027	0.0402	0.1318	0.0096	0.0127	0.0033	0.0031	0.0153	0.0147	0.118	0.0325	0.1076	0.0484	0.0029
10	rs10887686	88786593	1.24	0.000219052513113047	1.11	0.0992615496976265	0.560653347694029	0.544410916978473	0.0109	0.0065	0.0841	0.0115	0.0451	0.0145	0.0109	0.0255	0.0017	0.0426	0.0391	0.1582	0.0027	0.0403	0.1318	0.0096	0.0125	0.0032	0.0032	0.0156	0.0148	0.1181	0.0326	0.1077	0.0486	0.0029
10	rs9421561	88799072	1.25	0.000146030683677626	1.11	0.0992615496976265	0.617179975750701	0.607563368820833	0.0108	0.0065	0.0843	0.0116	0.0452	0.0142	0.0106	0.0255	0.0016	0.0427	0.0391	0.1574	0.0027	0.0405	0.1315	0.0098	0.0124	0.0032	0.0032	0.0156	0.0148	0.1183	0.0327	0.108	0.0488	0.0029
10	rs117535427	88815974	1.25	0.000146030683677626	1.11	0.0992615496976265	0.641552269556113	0.620246225380745	0.0108	0.0065	0.0843	0.0116	0.0452	0.0142	0.0106	0.0255	0.0016	0.0427	0.0391	0.1573	0.0026	0.0405	0.1315	0.0098	0.0124	0.0032	0.0032	0.0156	0.0148	0.1183	0.0327	0.108	0.0488	0.0029
10	rs117747924	88836598	1.25	0.000146030683677626	1.11	0.0992615496976265	0.632089389388768	0.610440390441199	0.0108	0.0065	0.0843	0.0116	0.0452	0.0142	0.0107	0.0255	0.0016	0.0427	0.0391	0.1573	0.0026	0.0406	0.1315	0.0098	0.0124	0.0032	0.0032	0.0156	0.0148	0.1183	0.0327	0.108	0.0488	0.0028
10	rs1923935	88849769	1.25	0.000146030683677626	1.11	0.0992615496976265	0.579914032103765	0.617358330782696	0.0106	0.0064	0.0844	0.0117	0.0449	0.0142	0.0108	0.0255	0.0015	0.0428	0.0397	0.1569	0.0026	0.0407	0.1314	0.0099	0.0123	0.0032	0.0032	0.0157	0.0147	0.1183	0.0326	0.1081	0.0489	0.0028
10	rs11202330	88864876	1.25	0.000146030683677626	1.11	0.0992615496976265	0.567530741675809	0.615194496992373	0.0106	0.0064	0.0844	0.0117	0.0449	0.0142	0.0108	0.0255	0.0015	0.0428	0.0397	0.1568	0.0026	0.0407	0.1314	0.01	0.0124	0.0032	0.0032	0.0157	0.0148	0.1183	0.0326	0.1081	0.0489	0.0028
10	rs4934297	88868824	1.25	0.000146030683677626	1.11	0.0992615496976265	0.531653770573456	0.614473617747617	0.0106	0.0064	0.0843	0.0117	0.0449	0.0142	0.0108	0.0255	0.0015	0.0428	0.0397	0.1568	0.0027	0.0407	0.1314	0.01	0.0124	0.0032	0.0032	0.0157	0.0148	0.1183	0.0327	0.1081	0.0489	0.0028
10	rs1885932	88906925	1.25	0.000146030683677626	1.11	0.0992615496976265	0.536077922129847	0.64564897477924	0.0106	0.0064	0.0845	0.0117	0.0447	0.0141	0.0108	0.0255	0.0015	0.0428	0.0397	0.1567	0.0027	0.0408	0.1315	0.0099	0.0123	0.0032	0.0032	0.0157	0.0148	0.1183	0.0327	0.1081	0.049	0.0028
10	rs57824162	88908038	1.25	0.000146030683677626	1.12	0.083651866997597	0.535817197146601	0.646815896685219	0.0106	0.0064	0.0844	0.0117	0.0446	0.0141	0.0108	0.0255	0.0015	0.0428	0.0397	0.1567	0.0027	0.0408	0.1315	0.0099	0.0124	0.0032	0.0032	0.0157	0.0148	0.1182	0.0327	0.1081	0.049	0.0028
10	rs11202366	88931737	1.25	0.000146030683677626	1.1	0.116987187387052	0.560586769434856	0.716351273966527	0.0106	0.0064	0.0846	0.0117	0.0443	0.0142	0.0108	0.0255	0.0015	0.0428	0.0397	0.1566	0.0027	0.0409	0.1315	0.01	0.0124	0.0032	0.0032	0.0157	0.0148	0.1182	0.0328	0.1081	0.049	0.0028
10	rs3129423	88944331	1.25	0.000146030683677626	1.1	0.116987187387052	0.611345097092478	0.777225153639779	0.0106	0.0064	0.0847	0.0116	0.0441	0.0142	0.0108	0.0255	0.0015	0.0428	0.0397	0.1565	0.0027	0.0409	0.1315	0.01	0.0124	0.0032	0.0031	0.0157	0.0148	0.1182	0.0329	0.1082	0.049	0.0028
10	rs11816168	88946889	1.25	0.000146030683677626	1.1	0.116987187387052	0.629698565460166	0.837444346133973	0.0106	0.0064	0.0846	0.0116	0.0441	0.0142	0.0108	0.0255	0.0015	0.0428	0.0397	0.1565	0.0027	0.0409	0.1315	0.01	0.0124	0.0032	0.0031	0.0157	0.0148	0.1182	0.0329	0.1082	0.049	0.0028
10	rs6586064	88954020	1.25	0.000146030683677626	1.1	0.116987187387052	0.671769604644456	0.842698221002554	0.0106	0.0064	0.0845	0.0116	0.0441	0.0142	0.0108	0.0256	0.0015	0.0428	0.0397	0.1564	0.0027	0.0409	0.1316	0.01	0.0124	0.0032	0.0031	0.0157	0.0148	0.1182	0.0328	0.1082	0.049	0.0028
10	rs61858511	89108181	1.28	4.02837495154452e-05	1.1	0.116987187387052	0.596526941494195	0.985720909278168	0.0102	0.0064	0.0826	0.0122	0.0442	0.0138	0.0111	0.0251	0.0014	0.0424	0.04	0.1519	0.0027	0.0415	0.1296	0.0095	0.0126	0.0036	0.0029	0.0165	0.0154	0.1207	0.0339	0.111	0.0495	0.0026
10	rs71475352	89132329	1.27	6.26256661333372e-05	1.1	0.116987187387052	0.532693184079758	1.06887241898745	0.01	0.0065	0.0799	0.0128	0.0444	0.0137	0.0113	0.0245	0.0015	0.0417	0.04	0.1472	0.0027	0.0426	0.129	0.009	0.0127	0.0038	0.0027	0.0174	0.0162	0.1224	0.0351	0.1138	0.05	0.0024
10	rs4275528	89164708	1.22	0.000475747413718642	1.1	0.116987187387052	0.659018905624185	0.894509194310216	0.0088	0.0061	0.0784	0.0134	0.0444	0.0157	0.0114	0.023	0.0013	0.0392	0.0398	0.1408	0.0022	0.0451	0.1294	0.0088	0.0129	0.0041	0.0018	0.018	0.0152	0.1252	0.0364	0.1191	0.0518	0.0014
10	rs74150460	89166928	1.21	0.000688890665930752	1.1	0.116987187387052	0.636389171255517	0.848423419008329	0.0088	0.0061	0.0784	0.0134	0.0444	0.0157	0.0114	0.023	0.0013	0.0392	0.0397	0.1408	0.0022	0.0452	0.1295	0.0088	0.0129	0.0041	0.0018	0.018	0.0152	0.1253	0.0364	0.1192	0.0518	0.0014
10	rs76611246	89177263	1.21	0.000688890665930752	1.1	0.116987187387052	0.516242428117567	0.625018171236135	0.0087	0.0061	0.0782	0.0136	0.0443	0.0158	0.0117	0.0229	0.0012	0.0391	0.0396	0.1407	0.0021	0.0453	0.1297	0.0088	0.0129	0.0041	0.0017	0.0181	0.0152	0.1253	0.0364	0.1194	0.0517	0.0013
10	rs17772401	89182615	1.21	0.000688890665930752	1.1	0.116987187387052	0.513492610103159	0.569045304236683	0.0087	0.0061	0.0784	0.0136	0.0442	0.0159	0.0117	0.0228	0.0012	0.039	0.0396	0.1405	0.0022	0.0452	0.1301	0.0089	0.0128	0.004	0.0018	0.018	0.0152	0.1253	0.0364	0.1195	0.0515	0.0013
10	rs61854925	89261053	1.2	0.000985983802068489	1.1	0.116987187387052	0.477893448714604	0.42779251752812	0.0084	0.0059	0.0791	0.0135	0.0444	0.0163	0.0119	0.0218	0.0011	0.0384	0.0397	0.1401	0.0021	0.0454	0.1314	0.0088	0.0124	0.0039	0.0019	0.0176	0.0151	0.1247	0.0364	0.121	0.0515	0.0013
10	rs2233163	89264321	1.2	0.000985983802068489	1.1	0.116987187387052	0.475182561205538	0.427529428911454	0.0084	0.0059	0.0791	0.0135	0.0444	0.0163	0.0119	0.0217	0.0011	0.0384	0.0397	0.1401	0.0022	0.0454	0.1315	0.0088	0.0124	0.0039	0.0019	0.0176	0.0151	0.1247	0.0364	0.121	0.0515	0.0013
10	rs17109709	89266876	1.2	0.000985983802068489	1.11	0.0992615496976265	0.46672886559786	0.409742700032215	0.0084	0.0059	0.0791	0.0135	0.0444	0.0163	0.0119	0.0217	0.0011	0.0384	0.0397	0.1401	0.0022	0.0454	0.1315	0.0088	0.0124	0.0039	0.0019	0.0176	0.0151	0.1247	0.0364	0.121	0.0515	0.0013
10	rs3842932	89268968	1.2	0.000985983802068489	1.11	0.0992615496976265	0.459801172287185	0.395637179245253	0.0084	0.0059	0.0791	0.0135	0.0444	0.0163	0.012	0.0217	0.0011	0.0384	0.0397	0.1401	0.0022	0.0453	0.1315	0.0088	0.0124	0.0039	0.0019	0.0176	0.0151	0.1247	0.0364	0.121	0.0515	0.0013
10	rs2871690	89300353	1.2	0.000985983802068489	1.11	0.0992615496976265	0.478016848684982	0.396796699474093	0.0084	0.0059	0.0791	0.0136	0.0444	0.0164	0.012	0.0216	0.0011	0.0385	0.0397	0.14	0.0021	0.0453	0.1316	0.0088	0.0125	0.0039	0.0019	0.0176	0.0151	0.1247	0.0363	0.121	0.0515	0.0013
10	rs78291708	89309048	1.2	0.000985983802068489	1.11	0.0992615496976265	0.458288709112343	0.372773127643343	0.0084	0.0059	0.0792	0.0136	0.0443	0.0164	0.012	0.0216	0.0011	0.0385	0.0397	0.1399	0.0021	0.0453	0.1316	0.0088	0.0126	0.004	0.0019	0.0176	0.015	0.1247	0.0362	0.1211	0.0514	0.0013
10	rs3847453	89309386	1.2	0.000985983802068489	1.11	0.0992615496976265	0.448547124596293	0.375055049758403	0.0084	0.0059	0.0792	0.0135	0.0443	0.0164	0.012	0.0216	0.0011	0.0385	0.0397	0.1399	0.0021	0.0453	0.1316	0.0089	0.0126	0.004	0.0019	0.0176	0.0151	0.1246	0.0362	0.1211	0.0514	0.0013
10	rs10509408	89310281	1.2	0.000985983802068489	1.11	0.0992615496976265	0.455873840775732	0.38793109929597	0.0084	0.0059	0.0792	0.0135	0.0443	0.0164	0.012	0.0216	0.0011	0.0385	0.0397	0.1399	0.0021	0.0453	0.1317	0.0088	0.0126	0.004	0.0019	0.0176	0.0151	0.1247	0.0362	0.1211	0.0514	0.0013
10	rs12259569	89310693	1.2	0.000985983802068489	1.11	0.0992615496976265	0.461194790485069	0.400668508683093	0.0084	0.0059	0.0792	0.0135	0.0443	0.0164	0.012	0.0216	0.0011	0.0385	0.0397	0.1399	0.0021	0.0453	0.1317	0.0088	0.0126	0.004	0.0019	0.0176	0.0151	0.1247	0.0362	0.1211	0.0514	0.0013
10	rs11202447	89316099	1.19	0.00139498509901115	1.11	0.0992615496976265	0.472111099931601	0.336931717779373	0.0083	0.0058	0.0795	0.0138	0.0442	0.0164	0.0122	0.0216	0.0011	0.0383	0.0395	0.1397	0.0021	0.0452	0.1315	0.009	0.0127	0.0043	0.002	0.0172	0.0151	0.1252	0.0362	0.121	0.0512	0.0012
10	rs55738160	89318235	1.19	0.00139498509901115	1.11	0.0992615496976265	0.454006616185664	0.324205110345944	0.0083	0.0058	0.0795	0.0138	0.0442	0.0164	0.0122	0.0216	0.0011	0.0382	0.0394	0.1397	0.0022	0.0453	0.1315	0.009	0.0127	0.0043	0.002	0.0172	0.0151	0.1252	0.0362	0.121	0.0512	0.0012
10	rs2147287	89318334	1.19	0.00139498509901115	1.11	0.0992615496976265	0.452263259143175	0.317170368243561	0.0083	0.0058	0.0795	0.0138	0.0442	0.0164	0.0122	0.0216	0.0011	0.0382	0.0394	0.1397	0.0022	0.0453	0.1315	0.009	0.0127	0.0043	0.002	0.0172	0.0151	0.1252	0.0362	0.121	0.0512	0.0012
10	rs12253362	89322448	1.19	0.00139498509901115	1.11	0.0992615496976265	0.473952815167407	0.31971217204012	0.0081	0.0058	0.0795	0.0139	0.0443	0.0164	0.0122	0.0215	0.0011	0.0383	0.0394	0.1394	0.0022	0.0452	0.132	0.0089	0.0126	0.0043	0.002	0.0172	0.0152	0.1252	0.0362	0.1209	0.0512	0.0012
10	rs942423	89323177	1.19	0.00139498509901115	1.12	0.083651866997597	0.47315431059198	0.309461137839901	0.008	0.0058	0.0796	0.0139	0.0443	0.0164	0.0122	0.0215	0.001	0.0384	0.0394	0.1394	0.0022	0.0452	0.1321	0.0089	0.0126	0.0043	0.002	0.0171	0.0151	0.1253	0.0362	0.1209	0.0512	0.0012
10	rs9664222	89338633	1.18	0.00195114464099788	1.12	0.083651866997597	0.464900885883443	0.276530625869637	0.0078	0.0058	0.08	0.0144	0.0445	0.0166	0.0124	0.0216	0.001	0.0383	0.0392	0.139	0.0021	0.0448	0.1317	0.009	0.0128	0.0046	0.0019	0.0167	0.0152	0.1262	0.036	0.1211	0.0506	0.0011
10	rs7100988	89339054	1.18	0.00195114464099788	1.12	0.083651866997597	0.461134155524032	0.247339093394564	0.0077	0.0058	0.08	0.0145	0.0446	0.0167	0.0126	0.0216	0.001	0.0383	0.0391	0.1387	0.0021	0.0447	0.1314	0.0092	0.013	0.0046	0.0018	0.0166	0.0152	0.1263	0.036	0.1215	0.0505	0.0011
10	rs4933448	89345399	1.17	0.00269820593529537	1.12	0.083651866997597	0.386033701672009	0.168604988694513	0.0074	0.0057	0.08	0.0153	0.0453	0.0171	0.0128	0.0214	9e-04	0.0385	0.0388	0.1373	0.0021	0.0437	0.1305	0.0095	0.0136	0.0045	0.0018	0.0158	0.0153	0.1264	0.0359	0.1247	0.0496	9e-04
10	rs117734893	89356233	1.17	0.00269820593529537	1.12	0.083651866997597	0.418379842639732	0.180374233113658	0.0073	0.0057	0.0801	0.0155	0.0453	0.0171	0.0129	0.0214	9e-04	0.0385	0.0387	0.1371	0.0021	0.0437	0.1304	0.0095	0.0136	0.0045	0.0018	0.0157	0.0153	0.1264	0.0359	0.1249	0.0494	9e-04
10	rs11202463	89365443	1.16	0.00368959424733411	1.12	0.083651866997597	0.417455710956268	0.153097045109159	0.0072	0.0056	0.0802	0.0157	0.0454	0.0172	0.0129	0.0213	9e-04	0.0385	0.0386	0.1369	0.0022	0.0437	0.1305	0.0096	0.0136	0.0045	0.0018	0.0155	0.0153	0.1262	0.0359	0.1252	0.0493	8e-04
10	rs7082802	89366842	1.16	0.00368959424733411	1.12	0.083651866997597	0.417628908045389	0.152335667449292	0.0072	0.0056	0.0802	0.0157	0.0454	0.0172	0.0129	0.0213	9e-04	0.0385	0.0386	0.1369	0.0022	0.0437	0.1305	0.0096	0.0136	0.0045	0.0018	0.0155	0.0153	0.1262	0.0359	0.1253	0.0494	8e-04
10	rs116992802	89370463	1.16	0.00368959424733411	1.12	0.083651866997597	0.462651198059227	0.12426706791209	0.0072	0.0055	0.0802	0.0158	0.0453	0.0172	0.0129	0.0211	9e-04	0.0386	0.0385	0.1364	0.0021	0.0436	0.1303	0.0097	0.0137	0.0045	0.0018	0.0154	0.0153	0.1265	0.0358	0.1262	0.0491	8e-04
10	rs1324295	89380806	1.16	0.00368959424733411	1.12	0.083651866997597	0.494378219723057	0.116678387763124	0.0072	0.0055	0.0801	0.0161	0.0451	0.0173	0.013	0.0209	9e-04	0.0387	0.0383	0.1359	0.0021	0.0434	0.1303	0.0099	0.0139	0.0044	0.0018	0.0154	0.0153	0.1267	0.0357	0.1272	0.0489	8e-04
10	rs11202480	89381993	1.16	0.00368959424733411	1.12	0.083651866997597	0.497141424952995	0.120668375289539	0.0072	0.0055	0.0802	0.0161	0.0451	0.0173	0.013	0.0209	9e-04	0.0387	0.0383	0.1358	0.0021	0.0434	0.1303	0.0099	0.0139	0.0044	0.0018	0.0154	0.0152	0.1267	0.0357	0.1272	0.0489	8e-04
10	rs1359277	89385484	1.16	0.00368959424733411	1.12	0.083651866997597	0.485076163549162	0.117368653990586	0.0072	0.0055	0.0801	0.0161	0.045	0.0173	0.013	0.0209	9e-04	0.0387	0.0382	0.1358	0.0021	0.0433	0.1302	0.01	0.014	0.0044	0.0019	0.0154	0.0154	0.1263	0.0357	0.1274	0.0489	9e-04
10	rs75120844	89386348	1.16	0.00368959424733411	1.12	0.083651866997597	0.493813932299374	0.122770114142008	0.0072	0.0055	0.0801	0.0162	0.045	0.0173	0.013	0.0209	9e-04	0.0387	0.0382	0.1358	0.0021	0.0433	0.1302	0.01	0.014	0.0044	0.0019	0.0153	0.0154	0.1262	0.0357	0.1274	0.0489	9e-04
10	rs2755428	89416902	1.15	0.00498952698628164	1.12	0.083651866997597	0.466667876586748	0.108097900011537	0.0073	0.0055	0.0801	0.0164	0.044	0.0175	0.0133	0.021	0.001	0.0385	0.0384	0.1361	0.0021	0.0429	0.13	0.0098	0.0142	0.0044	0.0019	0.0151	0.0157	0.1257	0.0356	0.1282	0.0491	0.0011
10	rs17117336	89431836	1.14	0.00667397486856553	1.12	0.083651866997597	0.405250457838372	0.0967869462338897	0.0074	0.0055	0.0807	0.0161	0.0437	0.0174	0.013	0.0206	0.0011	0.0381	0.0378	0.1365	0.0024	0.0424	0.1298	0.01	0.0144	0.0043	0.0017	0.0152	0.016	0.1256	0.0355	0.1291	0.049	0.0012
10	rs7903516	89441102	1.14	0.00667397486856553	1.12	0.083651866997597	0.376109166564785	0.075026717366591	0.0075	0.0055	0.0806	0.016	0.0436	0.0176	0.013	0.0205	0.0011	0.0382	0.0376	0.1365	0.0025	0.0422	0.1294	0.0102	0.0144	0.0043	0.0017	0.0152	0.0164	0.1262	0.0354	0.1292	0.0489	0.0012
10	rs10887741	89443310	1.14	0.00667397486856553	1.12	0.083651866997597	0.38315314028922	0.0773578385758807	0.0075	0.0054	0.0805	0.016	0.0436	0.0176	0.013	0.0206	0.0011	0.0382	0.0376	0.1366	0.0025	0.0422	0.1294	0.0102	0.0144	0.0043	0.0017	0.0152	0.0164	0.1262	0.0355	0.1291	0.049	0.0012
10	rs7077922	89446384	1.14	0.00667397486856553	1.12	0.083651866997597	0.347915966837923	0.0887448420242595	0.0075	0.0054	0.0807	0.0161	0.0436	0.0175	0.0133	0.0206	0.0012	0.0379	0.0374	0.1366	0.0026	0.0422	0.1297	0.0102	0.0145	0.0041	0.0015	0.015	0.0162	0.126	0.0354	0.1295	0.0488	0.0013
10	rs6586094	89447687	1.14	0.00667397486856553	1.12	0.083651866997597	0.324550238439767	0.0881258425092781	0.0075	0.0054	0.0806	0.0161	0.0437	0.0175	0.0134	0.0207	0.0012	0.0378	0.0373	0.1366	0.0027	0.0422	0.1298	0.0102	0.0145	0.004	0.0014	0.015	0.0162	0.1259	0.0354	0.1296	0.0487	0.0013
10	rs3824721	89454316	1.13	0.008831401728466	1.12	0.083651866997597	0.298379416216106	0.0627391045652538	0.0075	0.0054	0.0804	0.0162	0.0435	0.0176	0.0133	0.0209	0.0012	0.0377	0.0372	0.1369	0.0029	0.0423	0.13	0.0102	0.0146	0.0041	0.0016	0.0148	0.016	0.1257	0.035	0.13	0.0486	0.0015
10	rs3781192	89454366	1.13	0.008831401728466	1.13	0.0699995683306186	0.243197284381228	0.0700302302099865	0.0075	0.0054	0.0807	0.0162	0.0435	0.0176	0.0133	0.0209	0.0012	0.0376	0.0372	0.1369	0.0029	0.0423	0.13	0.0102	0.0146	0.0035	0.0016	0.0148	0.016	0.1257	0.035	0.1302	0.0486	0.0015
10	rs118034145	89455522	1.13	0.008831401728466	1.13	0.0699995683306186	0.252776046173398	0.0800894066322641	0.0075	0.0054	0.0808	0.0162	0.0434	0.0176	0.0133	0.0209	0.0012	0.0376	0.0373	0.1369	0.0029	0.0422	0.13	0.0102	0.0145	0.0035	0.0016	0.0148	0.016	0.1256	0.035	0.1303	0.0486	0.0015
10	rs941829	89457071	1.13	0.008831401728466	1.13	0.0699995683306186	0.246732664408798	0.0657248103554175	0.0075	0.0054	0.0808	0.0162	0.0432	0.0176	0.0133	0.021	0.0013	0.0376	0.0374	0.137	0.0029	0.0422	0.1301	0.0102	0.0145	0.0035	0.0016	0.0147	0.0159	0.1256	0.0349	0.1305	0.0485	0.0016
10	rs4933454	89459051	1.13	0.008831401728466	1.13	0.0699995683306186	0.247873422349497	0.0708766457271976	0.0075	0.0054	0.0807	0.0163	0.0432	0.0176	0.0133	0.021	0.0013	0.0374	0.0375	0.1371	0.0029	0.042	0.1302	0.0102	0.0145	0.0035	0.0016	0.0147	0.0159	0.1255	0.035	0.1305	0.0484	0.0016
10	rs17122608	89460482	1.13	0.008831401728466	1.13	0.0699995683306186	0.253042550624231	0.081282539539209	0.0075	0.0055	0.0808	0.0163	0.0432	0.0177	0.0133	0.021	0.0013	0.0373	0.0375	0.137	0.0029	0.042	0.1302	0.0102	0.0145	0.0036	0.0015	0.0147	0.0159	0.1254	0.0349	0.1305	0.0484	0.0016
10	rs75688579	89465157	1.13	0.008831401728466	1.13	0.0699995683306186	0.24081271142214	0.052446903819743	0.0075	0.0054	0.0811	0.0162	0.0431	0.0179	0.0135	0.021	0.0013	0.0373	0.0375	0.1369	0.003	0.042	0.1299	0.0104	0.0145	0.0037	0.0016	0.0146	0.016	0.1251	0.0348	0.1307	0.0481	0.0017
10	rs61853159	89467133	1.12	0.0115632168117458	1.13	0.0699995683306186	0.13786788849527	0.0396058611667945	0.0076	0.0055	0.0827	0.0169	0.0421	0.0183	0.0142	0.0214	0.0017	0.0367	0.0369	0.1376	0.0034	0.0412	0.1286	0.0107	0.0149	0.0038	0.0018	0.0146	0.016	0.1229	0.0341	0.1321	0.0465	0.0024
10	rs61855160	89468247	1.11	0.0149838864052024	1.13	0.0699995683306186	0.11073670657208	0.057526725948247	0.0076	0.0055	0.0838	0.0169	0.0416	0.0183	0.0144	0.0216	0.0019	0.0366	0.0362	0.1385	0.0037	0.0406	0.128	0.0107	0.0149	0.0039	0.002	0.0142	0.016	0.1221	0.0335	0.1334	0.0456	0.0028
10	rs11202522	89468389	1.11	0.0149838864052024	1.13	0.0699995683306186	0.096652770788914	0.0482900699995543	0.0076	0.0056	0.0841	0.0168	0.0415	0.0183	0.0144	0.0216	0.002	0.0366	0.0362	0.1387	0.0037	0.0405	0.128	0.0106	0.0149	0.0039	0.0021	0.0142	0.0161	0.1219	0.0334	0.1334	0.0455	0.0029
10	rs17173698	89468953	1.11	0.0149838864052024	1.13	0.0699995683306186	0.0932125405620923	0.0633450554487495	0.0076	0.0056	0.0849	0.0169	0.0412	0.0182	0.0144	0.0215	0.002	0.0368	0.0361	0.1392	0.0038	0.0401	0.128	0.0106	0.0149	0.004	0.0022	0.0144	0.0161	0.1214	0.033	0.1339	0.0449	0.003
10	rs10749558	89476162	1.11	0.0149838864052024	1.13	0.0699995683306186	0.0693633459763689	0.0602078881705046	0.0076	0.0056	0.086	0.017	0.0408	0.018	0.0144	0.0214	0.0022	0.037	0.0361	0.1397	0.0039	0.0396	0.1279	0.0106	0.0149	0.004	0.0024	0.0147	0.0161	0.1207	0.0325	0.1345	0.0441	0.0032
10	rs7088594	89486433	1.11	0.0149838864052024	1.14	0.0581452072437857	0.0665074237686023	0.0459154073011903	0.0076	0.0056	0.086	0.017	0.0408	0.018	0.0144	0.0214	0.0022	0.037	0.0361	0.1398	0.0039	0.0396	0.1279	0.0106	0.0149	0.004	0.0024	0.0147	0.0161	0.1207	0.0325	0.1345	0.0441	0.0032
10	rs72811987	89486805	1.11	0.0149838864052024	1.14	0.0581452072437857	0.0665074237686023	0.0459154073011903	0.0076	0.0056	0.086	0.017	0.0408	0.018	0.0144	0.0214	0.0022	0.037	0.0361	0.1398	0.0039	0.0396	0.1279	0.0106	0.0149	0.004	0.0024	0.0147	0.0161	0.1207	0.0325	0.1345	0.0441	0.0032
10	rs45467596	89487046	1.11	0.0149838864052024	1.15	0.047929882429645	0.0665074237686023	0.0456222928347064	0.0076	0.0056	0.086	0.017	0.0408	0.018	0.0144	0.0214	0.0022	0.037	0.0361	0.1398	0.0039	0.0396	0.1279	0.0106	0.0149	0.004	0.0024	0.0147	0.0161	0.1207	0.0325	0.1345	0.0441	0.0032
10	rs79851740	89491268	1.11	0.0149838864052024	1.15	0.047929882429645	0.0665272618860262	0.0459741297644504	0.0076	0.0056	0.086	0.017	0.0408	0.018	0.0144	0.0214	0.0022	0.037	0.0361	0.1398	0.0039	0.0396	0.1279	0.0106	0.0149	0.004	0.0024	0.0147	0.0161	0.1207	0.0325	0.1345	0.0441	0.0032
10	rs71477167	89492648	1.11	0.0149838864052024	1.15	0.047929882429645	0.0665272618860262	0.046150496103124	0.0076	0.0056	0.086	0.017	0.0408	0.018	0.0144	0.0214	0.0022	0.037	0.0361	0.1398	0.0039	0.0396	0.1279	0.0106	0.0149	0.004	0.0024	0.0147	0.0161	0.1207	0.0325	0.1345	0.0441	0.0032
10	rs75690009	89497000	1.1	0.0192206709224904	1.15	0.047929882429645	0.0487438471288345	0.0680022136518628	0.0076	0.0057	0.0871	0.0169	0.0402	0.0176	0.0143	0.0218	0.0025	0.0379	0.036	0.1387	0.0039	0.0387	0.1274	0.0109	0.0148	0.0044	0.0025	0.0155	0.0164	0.1211	0.0316	0.1342	0.0438	0.0034
10	rs112593210	89521482	1.1	0.0192206709224904	1.15	0.047929882429645	0.0418601038540876	0.0438235762824547	0.0076	0.0057	0.0873	0.017	0.0401	0.0176	0.0143	0.0219	0.0025	0.038	0.036	0.1386	0.0039	0.0386	0.1274	0.0109	0.0148	0.0044	0.0025	0.0156	0.0164	0.1211	0.0315	0.1342	0.0438	0.0034
10	rs112593432	89523816	1.1	0.0192206709224904	1.15	0.047929882429645	0.0418601038540876	0.0438235762824547	0.0076	0.0057	0.0873	0.017	0.0401	0.0176	0.0143	0.0219	0.0025	0.038	0.036	0.1386	0.0039	0.0386	0.1274	0.0109	0.0148	0.0044	0.0025	0.0156	0.0164	0.1211	0.0315	0.1342	0.0438	0.0034
10	rs41310324	89550045	1.1	0.0192206709224904	1.15	0.047929882429645	0.0423272536050846	0.0435938262259931	0.0076	0.0058	0.0873	0.017	0.0401	0.0175	0.0143	0.0219	0.0025	0.038	0.036	0.1386	0.0039	0.0386	0.1274	0.0109	0.0148	0.0044	0.0025	0.0156	0.0164	0.1211	0.0315	0.1342	0.0438	0.0034
10	rs11202557	89552283	1.1	0.0192206709224904	1.16	0.0391967480014609	0.0452358701316615	0.0456222928347064	0.0076	0.0057	0.0872	0.017	0.04	0.0176	0.0142	0.0218	0.0025	0.0379	0.036	0.1387	0.0039	0.0386	0.1276	0.0109	0.0148	0.0044	0.0026	0.0156	0.0165	0.1211	0.0314	0.1343	0.0437	0.0034
10	rs7898915	89565953	1.1	0.0192206709224904	1.16	0.0391967480014609	0.0438100660168002	0.0478707019911049	0.0076	0.0057	0.0876	0.0169	0.04	0.0176	0.0141	0.0217	0.0025	0.0378	0.036	0.1387	0.0038	0.0386	0.1277	0.0109	0.0148	0.0044	0.0026	0.0156	0.0164	0.1211	0.0315	0.1343	0.0436	0.0034
10	rs7900225	89583792	1.09	0.0244129772860817	1.16	0.0391967480014609	0.0500294301777393	0.0566875231518936	0.0076	0.0057	0.0891	0.0172	0.0397	0.0174	0.0142	0.0218	0.0026	0.0384	0.0357	0.1388	0.0037	0.038	0.1269	0.0112	0.0143	0.0043	0.0026	0.0158	0.0164	0.1215	0.0311	0.1345	0.0432	0.0034
10	rs11202576	89584284	1.09	0.0244129772860817	1.16	0.0391967480014609	0.0543518089528299	0.0689781582488729	0.0075	0.0057	0.0892	0.017	0.0399	0.0172	0.0137	0.022	0.0026	0.0385	0.0356	0.1397	0.0037	0.0378	0.127	0.0113	0.014	0.0044	0.0026	0.0159	0.0164	0.1215	0.031	0.1347	0.043	0.0033
10	rs10788567	89591344	1.09	0.0244129772860817	1.16	0.0391967480014609	0.0654026675874664	0.0942342717704379	0.0075	0.0058	0.0918	0.0167	0.0399	0.0162	0.0128	0.0224	0.0026	0.039	0.0353	0.1419	0.0035	0.0371	0.126	0.0112	0.0132	0.0045	0.0026	0.0159	0.0161	0.1212	0.0308	0.1351	0.0426	0.0031
10	rs11202580	89594999	1.08	0.0307113420574436	1.16	0.0391967480014609	0.0647378345675996	0.0988806819688679	0.0075	0.0058	0.0919	0.0166	0.0399	0.016	0.0128	0.0225	0.0026	0.039	0.0354	0.1419	0.0035	0.0369	0.126	0.0112	0.0132	0.0045	0.0026	0.0159	0.0161	0.1216	0.0308	0.1352	0.0426	0.0031
10	rs34048487	89596281	1.08	0.0307113420574436	1.16	0.0391967480014609	0.0645625954882653	0.101890344209039	0.0075	0.0059	0.0922	0.0166	0.0399	0.016	0.0127	0.0225	0.0026	0.039	0.0354	0.1421	0.0035	0.0368	0.1259	0.0111	0.013	0.0045	0.0025	0.016	0.0162	0.1216	0.0308	0.1352	0.0426	0.003
10	rs79477260	89597715	1.08	0.0307113420574436	1.16	0.0391967480014609	0.0726967617231868	0.116333833258781	0.0075	0.006	0.0928	0.0164	0.0399	0.0158	0.0126	0.0226	0.0025	0.0394	0.0356	0.1425	0.0033	0.0367	0.126	0.011	0.0128	0.0044	0.0024	0.0162	0.0161	0.1215	0.0308	0.1354	0.0423	0.0029
10	rs10509412	89599354	1.08	0.0307113420574436	1.16	0.0391967480014609	0.0823079405640564	0.11011410358038	0.0075	0.0061	0.0934	0.0162	0.0397	0.0157	0.0124	0.0226	0.0024	0.0398	0.0357	0.143	0.0032	0.0366	0.1261	0.0109	0.0124	0.0043	0.0023	0.0164	0.0161	0.1213	0.0308	0.1356	0.0421	0.0028
10	rs17101804	89599749	1.08	0.0307113420574436	1.16	0.0391967480014609	0.0838427309888813	0.116075670936253	0.0075	0.006	0.0936	0.0161	0.0395	0.0154	0.0122	0.0228	0.0023	0.0399	0.0358	0.1432	0.0031	0.0367	0.1262	0.0108	0.0123	0.0043	0.0022	0.0165	0.016	0.1213	0.0305	0.1357	0.0423	0.0028
10	rs78985531	89605873	1.07	0.0382760853635132	1.17	0.0317925650317571	0.0609543681958589	0.19968033298259	0.0075	0.0061	0.0947	0.0148	0.0398	0.0138	0.0113	0.0259	0.0021	0.04	0.0356	0.1446	0.0029	0.0379	0.1263	0.0101	0.0115	0.0041	0.0021	0.0169	0.0157	0.121	0.0297	0.1359	0.0426	0.0025
10	rs78386421	89606039	1.07	0.0382760853635132	1.17	0.0317925650317571	0.0610105756665893	0.199784792251232	0.0075	0.0061	0.0947	0.0148	0.0398	0.0138	0.0113	0.0259	0.0021	0.04	0.0356	0.1446	0.0029	0.0379	0.1263	0.0101	0.0115	0.0041	0.0021	0.0169	0.0157	0.121	0.0297	0.1359	0.0426	0.0025
10	rs1022427	89606189	1.07	0.0382760853635132	1.16	0.0391967480014609	0.0614238106760908	0.201563401748417	0.0075	0.0061	0.0947	0.0148	0.0398	0.0138	0.0113	0.0259	0.0021	0.04	0.0356	0.1446	0.0029	0.0379	0.1263	0.0101	0.0115	0.0041	0.0022	0.0169	0.0157	0.121	0.0297	0.1359	0.0426	0.0025
10	rs1044322	89623323	1.07	0.0382760853635132	1.16	0.0391967480014609	0.0609356399815878	0.206191285363233	0.0076	0.0061	0.0947	0.0148	0.0399	0.0138	0.0112	0.0259	0.0021	0.04	0.0356	0.1447	0.0029	0.0379	0.1263	0.01	0.0115	0.0041	0.0022	0.0169	0.0157	0.1213	0.0297	0.1357	0.0424	0.0025
10	rs35161364	89630424	1.07	0.0382760853635132	1.16	0.0391967480014609	0.060692519286861	0.208412367335258	0.0076	0.0061	0.0947	0.0147	0.0399	0.0138	0.0112	0.0259	0.0021	0.0401	0.0356	0.1447	0.0029	0.0379	0.1264	0.01	0.0115	0.0041	0.0022	0.0169	0.0157	0.1213	0.0297	0.1357	0.0424	0.0025
10	rs3781195	89642609	1.07	0.0382760853635132	1.16	0.0391967480014609	0.0614238106760908	0.206191285363233	0.0076	0.0061	0.0947	0.0147	0.04	0.0138	0.0112	0.0259	0.002	0.0401	0.0356	0.1447	0.0029	0.0379	0.1264	0.01	0.0114	0.0041	0.0022	0.0169	0.0157	0.1214	0.0297	0.1357	0.0423	0.0025
10	rs11202595	89646959	1.07	0.0382760853635132	1.16	0.0391967480014609	0.0611418596274265	0.205663625006384	0.0076	0.0061	0.0947	0.0147	0.04	0.0138	0.0112	0.0259	0.002	0.0401	0.0356	0.1447	0.0029	0.0379	0.1264	0.01	0.0115	0.0041	0.0022	0.0169	0.0157	0.1215	0.0297	0.1357	0.0423	0.0025
10	rs1234219	89649577	1.07	0.0382760853635132	1.16	0.0391967480014609	0.0622558168021222	0.204399081077955	0.0076	0.0061	0.0947	0.0147	0.04	0.0137	0.0112	0.0259	0.002	0.0402	0.0356	0.1447	0.0029	0.0379	0.1265	0.01	0.0115	0.0041	0.0022	0.0169	0.0155	0.1215	0.0297	0.1358	0.0423	0.0024
10	rs741804	89656156	1.07	0.0382760853635132	1.16	0.0391967480014609	0.0560704837899139	0.222335677756069	0.0076	0.0061	0.0948	0.0143	0.0401	0.0136	0.0111	0.0259	0.002	0.0402	0.0356	0.145	0.0028	0.0379	0.1272	0.0099	0.0113	0.0041	0.0022	0.0169	0.0155	0.1216	0.0297	0.1358	0.0421	0.0024
10	rs35484039	89676032	1.07	0.0382760853635132	1.16	0.0391967480014609	0.056764404435444	0.225046943191918	0.0076	0.0061	0.0948	0.0142	0.0402	0.0136	0.0111	0.026	0.002	0.0402	0.0356	0.1451	0.0028	0.0379	0.1272	0.0098	0.0113	0.0041	0.0022	0.0169	0.0155	0.1217	0.0297	0.1358	0.0419	0.0024
10	rs1236816	89684214	1.07	0.0382760853635132	1.16	0.0391967480014609	0.0592656475761722	0.227114652465071	0.0076	0.0061	0.0948	0.0142	0.0402	0.0137	0.0111	0.026	0.0019	0.0402	0.0355	0.1451	0.0028	0.0379	0.1272	0.0098	0.0113	0.0041	0.0022	0.0169	0.0155	0.1217	0.0296	0.1358	0.0419	0.0024
10	rs10490920	89685643	1.07	0.0382760853635132	1.16	0.0391967480014609	0.0598373999854882	0.227441694554752	0.0076	0.0061	0.0948	0.0142	0.0402	0.0137	0.0111	0.026	0.0019	0.0402	0.0355	0.1451	0.0028	0.0379	0.1273	0.0098	0.0113	0.0041	0.0022	0.0169	0.0155	0.1216	0.0296	0.1359	0.0419	0.0024
10	rs34099561	89694878	1.07	0.0382760853635132	1.16	0.0391967480014609	0.0596525662619586	0.226678834282372	0.0076	0.0061	0.0949	0.0142	0.0402	0.0137	0.0111	0.026	0.0019	0.0402	0.0355	0.1452	0.0028	0.0379	0.1272	0.0098	0.0113	0.0041	0.0022	0.0169	0.0155	0.1216	0.0296	0.1359	0.0419	0.0024
10	rs12357281	89700671	1.07	0.0382760853635132	1.15	0.047929882429645	0.0601153610776074	0.226243288321223	0.0076	0.0061	0.0949	0.0142	0.0402	0.0136	0.0111	0.026	0.0019	0.0402	0.0355	0.1452	0.0028	0.0378	0.1273	0.0098	0.0113	0.0041	0.0022	0.0169	0.0155	0.1216	0.0296	0.1359	0.0419	0.0024
10	rs2673832	89712473	1.07	0.0382760853635132	1.15	0.047929882429645	0.0606178421753617	0.224612420923596	0.0077	0.0061	0.0949	0.0142	0.0402	0.0136	0.0111	0.026	0.0019	0.0402	0.0355	0.1452	0.0028	0.0378	0.1272	0.0098	0.0113	0.0041	0.0022	0.0169	0.0155	0.1216	0.0295	0.1359	0.0419	0.0024
10	rs35484027	89718393	1.07	0.0382760853635132	1.15	0.047929882429645	0.0607111980662835	0.224503833117382	0.0077	0.0061	0.0949	0.0142	0.0402	0.0136	0.0111	0.026	0.0019	0.0402	0.0355	0.1452	0.0028	0.0378	0.1272	0.0098	0.0113	0.0041	0.0022	0.0169	0.0155	0.1216	0.0295	0.1359	0.0419	0.0024
10	rs10509533	89757949	1.07	0.0382760853635132	1.15	0.047929882429645	0.073075778674329	0.225808014902499	0.0077	0.006	0.0954	0.0142	0.0399	0.0136	0.011	0.0257	0.0019	0.0407	0.0354	0.1456	0.0026	0.0377	0.1269	0.0097	0.0112	0.0041	0.0021	0.0169	0.0155	0.1217	0.0295	0.1361	0.042	0.0023
10	rs72816104	89761172	1.07	0.0382760853635132	1.15	0.047929882429645	0.0726547276300641	0.224938286978408	0.0077	0.006	0.0955	0.0142	0.04	0.0136	0.011	0.0257	0.0019	0.0407	0.0354	0.1456	0.0026	0.0377	0.1269	0.0097	0.0112	0.0041	0.0021	0.0169	0.0155	0.1218	0.0295	0.136	0.042	0.0023
10	rs10788575	89768584	1.07	0.0382760853635132	1.15	0.047929882429645	0.0758295719781355	0.223635747212116	0.0077	0.006	0.0956	0.0142	0.0399	0.0137	0.011	0.0256	0.0019	0.0407	0.0353	0.1457	0.0025	0.0377	0.1269	0.0097	0.0112	0.004	0.0021	0.017	0.0155	0.1218	0.0295	0.1361	0.042	0.0023
10	rs561035	89772935	1.07	0.0382760853635132	1.15	0.047929882429645	0.0905990023102235	0.245884239650522	0.0077	0.006	0.096	0.014	0.0393	0.0137	0.011	0.0252	0.0019	0.0408	0.035	0.1467	0.0023	0.0374	0.1268	0.0098	0.0111	0.0041	0.002	0.0172	0.0158	0.1223	0.0295	0.1361	0.0417	0.0022
10	rs117016859	89774384	1.07	0.0382760853635132	1.15	0.047929882429645	0.0967788910531376	0.250481859145932	0.0077	0.006	0.0961	0.014	0.0392	0.0137	0.011	0.0252	0.002	0.0407	0.035	0.1468	0.0022	0.0374	0.1268	0.0097	0.0111	0.0041	0.002	0.0172	0.0158	0.1223	0.0295	0.1361	0.0417	0.0022
10	rs2673824	89779324	1.07	0.0382760853635132	1.15	0.047929882429645	0.120744237423991	0.271556793075828	0.0078	0.0059	0.0964	0.014	0.0389	0.0137	0.0109	0.0249	0.002	0.0408	0.0348	0.1476	0.002	0.0373	0.1267	0.0096	0.011	0.0042	0.002	0.0173	0.0162	0.1226	0.0295	0.136	0.0415	0.0022
10	rs7908382	89788638	1.07	0.0382760853635132	1.15	0.047929882429645	0.0911325321931123	0.282816026903884	0.0079	0.0058	0.0969	0.014	0.0391	0.0139	0.0116	0.0249	0.002	0.0396	0.0347	0.1462	0.0019	0.0371	0.1255	0.0099	0.0111	0.0042	0.002	0.0175	0.0165	0.1236	0.0295	0.1367	0.0415	0.0021
10	rs2673817	89796787	1.07	0.0382760853635132	1.15	0.047929882429645	0.0838657756657996	0.288909309296894	0.0079	0.0059	0.0969	0.014	0.039	0.014	0.0119	0.0246	0.002	0.0395	0.0347	0.1463	0.0019	0.037	0.1253	0.0099	0.0112	0.0042	0.002	0.0175	0.0166	0.124	0.0295	0.1368	0.0412	0.0021
10	rs117332283	89797041	1.07	0.0382760853635132	1.15	0.047929882429645	0.0831532702855954	0.284452625065019	0.0079	0.0059	0.0969	0.014	0.039	0.014	0.0119	0.0246	0.002	0.0395	0.0347	0.1463	0.0019	0.037	0.1252	0.0099	0.0112	0.0042	0.002	0.0175	0.0166	0.124	0.0295	0.1368	0.0413	0.0021
10	rs624597	89803608	1.06	0.0472756964826134	1.15	0.047929882429645	0.0737315291351712	0.287264917912144	0.0078	0.0059	0.0971	0.014	0.0391	0.014	0.0119	0.0245	0.002	0.0394	0.0347	0.1462	0.002	0.037	0.1249	0.0099	0.0113	0.0042	0.002	0.0175	0.0165	0.1239	0.0296	0.1368	0.0413	0.0021
10	rs79318294	89809345	1.06	0.0472756964826134	1.15	0.047929882429645	0.0714633802998848	0.28550624581189	0.0078	0.0059	0.0971	0.014	0.0391	0.0139	0.0119	0.0244	0.002	0.0394	0.0347	0.1462	0.002	0.037	0.125	0.0099	0.0113	0.0042	0.002	0.0176	0.0165	0.1241	0.0296	0.137	0.0413	0.0021
10	rs77296527	89810348	1.07	0.0382760853635132	1.15	0.047929882429645	0.0701409463693435	0.283517072647608	0.0078	0.0059	0.0971	0.014	0.0391	0.0139	0.0119	0.0244	0.002	0.0394	0.0347	0.1462	0.002	0.037	0.125	0.0099	0.0113	0.0042	0.002	0.0176	0.0164	0.1241	0.0296	0.137	0.0413	0.0021
10	rs2735355	89814412	1.06	0.0472756964826134	1.15	0.047929882429645	0.068086594856415	0.296107282084802	0.0077	0.0058	0.0973	0.0138	0.0391	0.0139	0.0117	0.0242	0.002	0.0392	0.0346	0.1462	0.002	0.037	0.1251	0.0098	0.0113	0.0042	0.002	0.0177	0.0164	0.1244	0.0298	0.1373	0.0413	0.002
10	rs74664137	89820529	1.06	0.0472756964826134	1.15	0.047929882429645	0.0457592679401495	0.290321056829815	0.0073	0.0057	0.0972	0.0138	0.0395	0.0141	0.012	0.0234	0.002	0.0385	0.0343	0.1476	0.0019	0.0365	0.124	0.0102	0.0111	0.0039	0.0019	0.0183	0.0161	0.1262	0.0301	0.1371	0.0413	0.0018
10	rs11202642	89822258	1.06	0.0472756964826134	1.15	0.047929882429645	0.0449146381834976	0.294687054769864	0.0073	0.0057	0.0972	0.0138	0.0395	0.0141	0.012	0.0234	0.002	0.0385	0.0343	0.1477	0.0019	0.0364	0.1239	0.0102	0.0111	0.0039	0.0019	0.0183	0.016	0.1264	0.0302	0.1371	0.0412	0.0018
10	rs17108235	89826804	1.06	0.0472756964826134	1.15	0.047929882429645	0.0419619895660409	0.297055244751062	0.0073	0.0057	0.0972	0.0139	0.0395	0.0141	0.012	0.0234	0.002	0.0384	0.0344	0.1477	0.0019	0.0365	0.1235	0.0103	0.0111	0.0038	0.0019	0.0183	0.016	0.1264	0.0303	0.137	0.0413	0.0018
10	rs1855972	89827275	1.06	0.0472756964826134	1.15	0.047929882429645	0.0415120685066647	0.296462660939529	0.0073	0.0057	0.0972	0.0139	0.0395	0.0141	0.012	0.0234	0.002	0.0384	0.0344	0.1477	0.0019	0.0365	0.1235	0.0103	0.0112	0.0038	0.0019	0.0183	0.016	0.1264	0.0304	0.137	0.0413	0.0018
10	rs17108258	89830226	1.06	0.0472756964826134	1.15	0.047929882429645	0.0378410551349653	0.302881368181338	0.0072	0.0058	0.0973	0.0139	0.0396	0.0142	0.0121	0.0233	0.002	0.0384	0.0344	0.1477	0.0019	0.0364	0.1232	0.0103	0.0112	0.0038	0.002	0.0183	0.016	0.1263	0.0304	0.1369	0.0413	0.0018
10	rs77588920	89837383	1.06	0.0472756964826134	1.15	0.047929882429645	0.033457584605875	0.317775015679637	0.0074	0.0057	0.0975	0.0136	0.0391	0.0142	0.0124	0.0235	0.0019	0.0383	0.0341	0.1479	0.0019	0.0362	0.1229	0.0105	0.0114	0.0038	0.002	0.0184	0.0159	0.1261	0.0306	0.137	0.0414	0.0018
10	rs11595987	89838048	1.06	0.0472756964826134	1.15	0.047929882429645	0.0323862430660248	0.319106437253525	0.0074	0.0057	0.0975	0.0136	0.0391	0.0143	0.0125	0.0236	0.0019	0.0384	0.0339	0.1479	0.0019	0.0362	0.1228	0.0106	0.0114	0.0038	0.002	0.0184	0.0159	0.1261	0.0305	0.137	0.0415	0.0017
10	rs61854375	89838287	1.06	0.0472756964826134	1.15	0.047929882429645	0.0306310297449569	0.309701196533519	0.0074	0.0057	0.0976	0.0135	0.0391	0.0143	0.0126	0.0235	0.0019	0.0383	0.0339	0.148	0.0019	0.0362	0.1228	0.0106	0.0114	0.0038	0.002	0.0184	0.0159	0.1261	0.0305	0.137	0.0415	0.0018
10	rs78169109	89849352	1.06	0.0472756964826134	1.16	0.0391967480014609	0.0206580852461263	0.260326382971281	0.0073	0.0056	0.098	0.0136	0.0393	0.0146	0.0128	0.0233	0.0019	0.0382	0.0338	0.1481	0.0019	0.0361	0.1226	0.0109	0.0116	0.0035	0.0019	0.0184	0.0157	0.126	0.0304	0.1367	0.0416	0.0017
10	rs115771194	89850500	1.06	0.0472756964826134	1.15	0.047929882429645	0.0109295067276816	0.21952737701207	0.007	0.0055	0.0989	0.0137	0.0397	0.0152	0.0135	0.0227	0.0018	0.0378	0.0335	0.1487	0.0018	0.0357	0.1223	0.0114	0.0122	0.0033	0.0017	0.0183	0.0154	0.1255	0.0304	0.1361	0.0418	0.0017
10	rs7070956	89855562	1.05	0.0578850268271129	1.14	0.0581452072437857	0.00575214529047816	0.176153648403941	0.0066	0.0054	0.1002	0.0138	0.0402	0.0159	0.0143	0.022	0.0017	0.0372	0.033	0.1495	0.0016	0.0353	0.1219	0.0121	0.0129	0.0032	0.0015	0.0181	0.015	0.1249	0.0303	0.1352	0.0422	0.0017
10	rs11202654	89857817	1.05	0.0578850268271129	1.14	0.0581452072437857	0.00605549907695029	0.168210892011601	0.0066	0.0054	0.1002	0.014	0.0403	0.016	0.0145	0.0219	0.0017	0.0371	0.0329	0.1495	0.0016	0.0352	0.1218	0.0121	0.013	0.0032	0.0015	0.0181	0.015	0.125	0.0302	0.1353	0.0422	0.0017
10	rs77146017	89863831	1.05	0.0578850268271129	1.13	0.0699995683306186	0.00620099826180998	0.151670577547215	0.0065	0.0053	0.1003	0.0144	0.0407	0.0161	0.0148	0.0218	0.0017	0.037	0.0329	0.1492	0.0016	0.0353	0.1211	0.0122	0.0131	0.0032	0.0015	0.0181	0.015	0.1249	0.0301	0.1352	0.0422	0.0016
10	rs10159903	89865852	1.05	0.0578850268271129	1.13	0.0699995683306186	0.00621533686709798	0.1553893040342	0.0064	0.0053	0.1002	0.0145	0.0407	0.0161	0.0148	0.0218	0.0017	0.0371	0.0329	0.1491	0.0016	0.0353	0.121	0.0123	0.0131	0.0032	0.0015	0.0181	0.015	0.1249	0.0301	0.1352	0.0423	0.0016
10	rs79741121	89866911	1.05	0.0578850268271129	1.13	0.0699995683306186	0.00626211459230297	0.150722260023125	0.0064	0.0053	0.1003	0.0145	0.0408	0.0162	0.0149	0.0218	0.0017	0.037	0.0329	0.1491	0.0016	0.0354	0.121	0.0123	0.0132	0.0032	0.0015	0.0181	0.0151	0.1244	0.03	0.1352	0.0424	0.0017
10	rs10160194	89867111	1.05	0.0578850268271129	1.13	0.0699995683306186	0.00623689286675866	0.156732056753697	0.0064	0.0053	0.1003	0.0145	0.0408	0.0162	0.0149	0.0218	0.0017	0.037	0.0329	0.1491	0.0016	0.0354	0.121	0.0123	0.0132	0.0032	0.0015	0.0181	0.0151	0.1243	0.0299	0.1353	0.0424	0.0017
10	rs74441300	89868396	1.05	0.0578850268271129	1.13	0.0699995683306186	0.00576567281882795	0.142098864716705	0.0063	0.0053	0.1003	0.0145	0.0408	0.0163	0.015	0.0218	0.0017	0.037	0.0329	0.149	0.0016	0.0354	0.1209	0.0124	0.0133	0.0031	0.0015	0.0181	0.0151	0.1242	0.0299	0.1351	0.0423	0.0017
10	rs17419930	89873699	1.05	0.0578850268271129	1.13	0.0699995683306186	0.00462067056321514	0.143678453793877	0.0062	0.0053	0.1003	0.0145	0.0409	0.0164	0.0151	0.0218	0.0017	0.037	0.0331	0.1487	0.0016	0.0354	0.1208	0.0127	0.0134	0.0031	0.0015	0.0181	0.0152	0.1242	0.0298	0.1349	0.0423	0.0018
10	rs79521339	89875198	1.05	0.0578850268271129	1.13	0.0699995683306186	0.00503918852941742	0.130501977774154	0.0062	0.0053	0.1003	0.0145	0.0409	0.0165	0.0152	0.0217	0.0017	0.037	0.0331	0.1486	0.0016	0.0353	0.1208	0.0127	0.0135	0.0031	0.0015	0.0181	0.0152	0.1241	0.0298	0.1349	0.0423	0.0018
10	rs55878408	89877238	1.05	0.0578850268271129	1.13	0.0699995683306186	0.00535445597128584	0.129335498023477	0.0062	0.0053	0.1003	0.0145	0.0409	0.0165	0.0152	0.0217	0.0016	0.0369	0.033	0.1486	0.0016	0.0352	0.1208	0.0128	0.0135	0.0031	0.0015	0.018	0.0152	0.1243	0.0298	0.135	0.0422	0.0018
10	rs17109156	89878442	1.05	0.0578850268271129	1.13	0.0699995683306186	0.00541866766749447	0.131041660402904	0.0062	0.0053	0.1004	0.0145	0.0409	0.0165	0.0152	0.0217	0.0016	0.0369	0.033	0.1485	0.0016	0.0352	0.1208	0.0128	0.0135	0.0031	0.0015	0.018	0.0152	0.1245	0.0298	0.135	0.0422	0.0018
10	rs79044284	89885149	1.05	0.0578850268271129	1.13	0.0699995683306186	0.00837619245346752	0.135115418735565	0.0058	0.0052	0.1009	0.0148	0.0409	0.017	0.0156	0.0215	0.0016	0.0368	0.0326	0.1478	0.0015	0.0347	0.1208	0.0134	0.0138	0.0031	0.0015	0.0179	0.0153	0.1244	0.0298	0.1355	0.042	0.0018
10	rs17420329	89885502	1.05	0.0578850268271129	1.13	0.0699995683306186	0.00855360137342624	0.142006145387701	0.0057	0.0052	0.1009	0.0148	0.0409	0.017	0.0156	0.0215	0.0016	0.0368	0.0326	0.1478	0.0015	0.0348	0.1208	0.0134	0.0138	0.0031	0.0015	0.0179	0.0153	0.1246	0.0298	0.1355	0.0419	0.0018
10	rs4933471	89885587	1.05	0.0578850268271129	1.13	0.0699995683306186	0.00865493384964561	0.144144243876667	0.0058	0.0052	0.1009	0.0148	0.0409	0.017	0.0156	0.0215	0.0016	0.0368	0.0326	0.1478	0.0015	0.0348	0.1208	0.0134	0.0138	0.0031	0.0014	0.0179	0.0153	0.1246	0.0298	0.1355	0.0419	0.0018
10	rs11202658	89888368	1.05	0.0578850268271129	1.13	0.0699995683306186	0.00832217416086563	0.1279051719469	0.0057	0.0052	0.1008	0.0148	0.0409	0.017	0.0156	0.0216	0.0016	0.0368	0.0326	0.1476	0.0015	0.0348	0.1208	0.0134	0.0139	0.0031	0.0014	0.0179	0.0151	0.1245	0.0298	0.1354	0.042	0.0018
10	rs117636561	89892419	1.05	0.0578850268271129	1.13	0.0699995683306186	0.00907902838359017	0.125682155692457	0.0057	0.0052	0.1008	0.0148	0.0409	0.0169	0.0156	0.0216	0.0016	0.0368	0.0326	0.1476	0.0015	0.0348	0.1207	0.0134	0.0139	0.0031	0.0014	0.0179	0.0151	0.1245	0.0298	0.1354	0.0421	0.0018
10	rs117231388	89894590	1.05	0.0578850268271129	1.13	0.0699995683306186	0.00928714173046381	0.0873545293519021	0.0059	0.0054	0.1007	0.0159	0.0408	0.0174	0.0167	0.0213	0.0019	0.0365	0.0327	0.1457	0.0021	0.0353	0.1189	0.0144	0.0149	0.0035	0.0019	0.0179	0.0153	0.1221	0.0303	0.1342	0.0411	0.0026
10	rs11202660	89895223	1.04	0.0702833737600549	1.1	0.116987187387052	0.0127071753951743	0.0758247429028631	0.006	0.0055	0.1006	0.0164	0.0406	0.0178	0.0173	0.021	0.002	0.0365	0.0327	0.1446	0.0024	0.0354	0.1182	0.015	0.0155	0.0038	0.0021	0.0179	0.0154	0.1204	0.0305	0.1339	0.0409	0.003
10	rs4934380	89895874	1.04	0.0702833737600549	1.1	0.116987187387052	0.0155933807494082	0.0723679956772017	0.0061	0.0056	0.1009	0.0165	0.0406	0.0178	0.0173	0.0209	0.0021	0.0365	0.0326	0.1442	0.0025	0.0354	0.1178	0.0151	0.0156	0.0039	0.0022	0.0179	0.0153	0.1201	0.0307	0.134	0.0408	0.0031
10	rs10887788	89898756	1.04	0.0702833737600549	1.09	0.136985182682918	0.0184597138538135	0.0726535170803705	0.0061	0.0056	0.1008	0.0166	0.0406	0.0177	0.0176	0.0209	0.0021	0.0366	0.0326	0.1437	0.0026	0.0356	0.1178	0.0151	0.0158	0.004	0.0023	0.0176	0.0152	0.1198	0.0308	0.134	0.0406	0.0033
10	rs72818015	89900579	1.04	0.0702833737600549	1.08	0.159408631830651	0.0196512452914208	0.0682108564258629	0.0061	0.0056	0.1008	0.0167	0.0406	0.0177	0.0176	0.0209	0.0021	0.0366	0.0326	0.1435	0.0026	0.0356	0.1178	0.0151	0.0158	0.004	0.0023	0.0176	0.0152	0.1198	0.0308	0.134	0.0405	0.0033
10	rs67083850	89901139	1.04	0.0702833737600549	1.08	0.159408631830651	0.019856568891158	0.0675164185192702	0.0061	0.0056	0.1008	0.0167	0.0406	0.0177	0.0176	0.0209	0.0021	0.0366	0.0326	0.1435	0.0026	0.0356	0.1178	0.0151	0.0158	0.004	0.0023	0.0176	0.0152	0.1198	0.0308	0.134	0.0405	0.0033
10	rs10509535	89904431	1.04	0.0702833737600549	1.08	0.159408631830651	0.0209422872038321	0.0653142331235435	0.0061	0.0056	0.1009	0.0168	0.0406	0.0178	0.0177	0.021	0.0022	0.0365	0.0326	0.1432	0.0027	0.0355	0.1176	0.0152	0.0157	0.0041	0.0024	0.0175	0.0152	0.1197	0.0308	0.1337	0.0406	0.0035
10	rs12782006	89905498	1.04	0.0702833737600549	1.08	0.159408631830651	0.0266702285634227	0.0653825876454319	0.0062	0.0056	0.1013	0.0169	0.0406	0.0179	0.0179	0.0211	0.0022	0.0364	0.0324	0.1427	0.0029	0.036	0.1177	0.0154	0.016	0.0042	0.0026	0.0175	0.0154	0.1184	0.0306	0.1331	0.0403	0.0037
10	rs10509536	89906286	1.04	0.0702833737600549	1.08	0.159408631830651	0.0327774661620664	0.0632101872033475	0.0063	0.0056	0.1018	0.017	0.0404	0.018	0.018	0.0211	0.0023	0.0364	0.0323	0.1422	0.0031	0.0364	0.1176	0.0156	0.0162	0.0043	0.0027	0.0175	0.0156	0.1171	0.0306	0.1327	0.0403	0.004
10	rs17323417	89911897	1.05	0.0578850268271129	1.08	0.159408631830651	0.0560704837899139	0.075026717366591	0.0064	0.0058	0.1017	0.0176	0.0405	0.018	0.0185	0.0214	0.0026	0.0359	0.0325	0.1404	0.0036	0.0364	0.1179	0.0157	0.0163	0.0046	0.0033	0.0173	0.0161	0.1154	0.0309	0.1306	0.0409	0.0047
10	rs114217411	89915163	1.05	0.0578850268271129	1.08	0.159408631830651	0.0568358974722665	0.0811330067505299	0.0064	0.0058	0.1017	0.0177	0.0404	0.018	0.0185	0.0214	0.0026	0.0358	0.0326	0.1402	0.0037	0.0364	0.1179	0.0157	0.0163	0.0046	0.0034	0.0172	0.0161	0.1152	0.0309	0.1303	0.0411	0.0047
10	rs78167358	89918487	1.05	0.0578850268271129	1.08	0.159408631830651	0.0575721588265718	0.0805359924956951	0.0064	0.0058	0.1017	0.0177	0.0404	0.018	0.0186	0.0214	0.0027	0.0358	0.0327	0.1401	0.0037	0.0364	0.1179	0.0157	0.0163	0.0047	0.0034	0.0172	0.0161	0.115	0.0309	0.1302	0.0411	0.0048
10	rs75760730	89921017	1.05	0.0578850268271129	1.08	0.159408631830651	0.058935330141603	0.0824075857190502	0.0064	0.0058	0.1017	0.0178	0.0404	0.018	0.0186	0.0214	0.0027	0.0357	0.0327	0.14	0.0038	0.0364	0.1178	0.0157	0.0163	0.0047	0.0034	0.0171	0.0162	0.1149	0.0309	0.13	0.0412	0.0048
10	rs75125399	89928466	1.04	0.0702833737600549	1.08	0.159408631830651	0.0618010793649599	0.0936003114649581	0.0065	0.0059	0.1017	0.0178	0.0403	0.018	0.0187	0.0215	0.0028	0.0357	0.0328	0.1398	0.0039	0.0365	0.1178	0.0157	0.0163	0.0048	0.0036	0.0171	0.0163	0.1147	0.031	0.1297	0.0412	0.0049
10	rs531325	89931019	1.04	0.0702833737600549	1.08	0.159408631830651	0.0589719716337999	0.0866626688665699	0.0065	0.0059	0.1017	0.0178	0.0403	0.018	0.0187	0.0215	0.0028	0.0357	0.0328	0.1398	0.0039	0.0365	0.1178	0.0157	0.0163	0.0048	0.0036	0.0171	0.0163	0.1146	0.031	0.1297	0.0413	0.005
10	rs75387125	89931260	1.04	0.0702833737600549	1.08	0.159408631830651	0.0591003358325687	0.0876627292794626	0.0065	0.0059	0.1017	0.0178	0.0403	0.018	0.0187	0.0215	0.0028	0.0357	0.0328	0.1398	0.0039	0.0365	0.1178	0.0157	0.0163	0.0048	0.0036	0.0171	0.0163	0.1146	0.031	0.1297	0.0413	0.005
10	rs61855302	89950696	1.04	0.0702833737600549	1.08	0.159408631830651	0.0591186886868485	0.0920228242190102	0.0066	0.0059	0.1016	0.0179	0.0401	0.018	0.0187	0.0215	0.0029	0.0356	0.0329	0.1395	0.0039	0.0365	0.1178	0.0158	0.0163	0.0049	0.0037	0.017	0.0165	0.1143	0.031	0.1294	0.0414	0.0051
10	rs12768533	89950697	1.04	0.0702833737600549	1.08	0.159408631830651	0.0590086282323074	0.0924162006216931	0.0066	0.0059	0.1016	0.0179	0.0401	0.018	0.0187	0.0215	0.0029	0.0355	0.0329	0.1395	0.0039	0.0365	0.1178	0.0159	0.0162	0.0049	0.0037	0.017	0.0165	0.1143	0.0311	0.1294	0.0415	0.0051
10	rs79271698	89951023	1.04	0.0702833737600549	1.08	0.159408631830651	0.0605059404982862	0.0909249139739374	0.0066	0.0059	0.1016	0.0179	0.0401	0.018	0.0187	0.0215	0.003	0.0355	0.0329	0.1395	0.0039	0.0366	0.1177	0.0159	0.0162	0.0048	0.0036	0.017	0.0165	0.1143	0.0311	0.1294	0.0415	0.0051
10	rs590392	89953613	1.04	0.0702833737600549	1.08	0.159408631830651	0.0592105096439085	0.0924162006216931	0.0066	0.0059	0.1016	0.0179	0.0401	0.018	0.0187	0.0216	0.003	0.0355	0.0329	0.1394	0.0039	0.0366	0.1177	0.0159	0.0162	0.0048	0.0037	0.017	0.0165	0.1143	0.031	0.1293	0.0414	0.0051
10	rs682146	89954892	1.05	0.0578850268271129	1.08	0.159408631830651	0.0528218147292951	0.0983959544946458	0.0066	0.0059	0.1016	0.0179	0.0401	0.018	0.0184	0.0216	0.003	0.0355	0.033	0.1394	0.0039	0.0366	0.1176	0.0159	0.0165	0.0048	0.0037	0.017	0.0165	0.1143	0.0311	0.1293	0.0414	0.0051
10	rs77419098	89960127	1.05	0.0578850268271129	1.08	0.159408631830651	0.0664281100518179	0.1250623182738	0.0066	0.0059	0.1016	0.0179	0.0401	0.0179	0.0185	0.0217	0.0031	0.0356	0.0331	0.139	0.004	0.0366	0.1171	0.0161	0.0166	0.005	0.0037	0.0171	0.0167	0.1142	0.0311	0.1288	0.0414	0.0052
10	rs577880	89966471	1.05	0.0578850268271129	1.08	0.159408631830651	0.0750544367993184	0.142562791242442	0.0066	0.0059	0.1015	0.0178	0.0401	0.0179	0.0186	0.0218	0.0031	0.0356	0.0331	0.1388	0.004	0.0366	0.1169	0.0161	0.0166	0.0051	0.0038	0.0172	0.0168	0.1141	0.0311	0.1284	0.0414	0.0052
10	rs61855353	89970481	1.05	0.0578850268271129	1.08	0.159408631830651	0.078009783253956	0.155197818379326	0.0066	0.0059	0.1014	0.0179	0.0401	0.0179	0.0187	0.0218	0.0032	0.0355	0.0332	0.1386	0.004	0.0366	0.1168	0.0161	0.0166	0.0052	0.0038	0.0172	0.0169	0.1141	0.0313	0.1282	0.0414	0.0052
10	rs543338	89971647	1.05	0.0578850268271129	1.08	0.159408631830651	0.076370890498386	0.14648136960889	0.0066	0.0059	0.1014	0.0179	0.0401	0.018	0.0188	0.0219	0.0032	0.0355	0.0332	0.1386	0.004	0.0366	0.1168	0.0161	0.0167	0.0052	0.0038	0.0172	0.0168	0.1141	0.0313	0.1282	0.0414	0.0052
10	rs12773789	89976112	1.05	0.0578850268271129	1.08	0.159408631830651	0.066467759160101	0.127637644228946	0.0067	0.0059	0.101	0.0178	0.0403	0.0182	0.019	0.022	0.0033	0.0353	0.0336	0.1371	0.0044	0.0368	0.1163	0.0166	0.0167	0.0054	0.004	0.0175	0.0169	0.1143	0.0312	0.1268	0.0415	0.0053
10	rs11202681	89978800	1.03	0.0846525390220556	1.08	0.159408631830651	0.0600782503108457	0.379503284695167	0.0074	0.0062	0.0982	0.0177	0.0425	0.019	0.0195	0.0219	0.004	0.0339	0.0364	0.1305	0.0068	0.0372	0.1129	0.0187	0.0173	0.0065	0.0051	0.0187	0.0175	0.1137	0.0317	0.1211	0.0424	0.0068
10	rs76230545	89981453	1.03	0.0846525390220556	1.08	0.159408631830651	0.0724028542647206	0.382689563129021	0.0074	0.0062	0.0982	0.0176	0.0426	0.019	0.0196	0.022	0.0041	0.0339	0.0366	0.1297	0.0069	0.0373	0.1127	0.0189	0.0174	0.0066	0.0051	0.0188	0.0176	0.1137	0.0317	0.1205	0.0428	0.0068
10	rs17110223	89983534	1.03	0.0846525390220556	1.08	0.159408631830651	0.0693633459763689	0.385627493114963	0.0074	0.0062	0.0982	0.0176	0.0426	0.019	0.0196	0.022	0.0041	0.0339	0.0366	0.1297	0.0069	0.0373	0.1127	0.0189	0.0174	0.0066	0.0051	0.0188	0.0177	0.1137	0.0317	0.1204	0.0428	0.0068
10	rs2039305	89987183	1.03	0.0846525390220556	1.08	0.159408631830651	0.0499801975990059	0.291263381897018	0.0074	0.0063	0.0982	0.0176	0.0426	0.019	0.0196	0.0221	0.0041	0.0339	0.0367	0.1295	0.007	0.0373	0.1126	0.019	0.0174	0.0066	0.0052	0.0189	0.0177	0.1137	0.0317	0.1202	0.0429	0.0068
10	rs7922490	89990174	1.03	0.0846525390220556	1.08	0.159408631830651	0.0502431490613715	0.240092258422934	0.0074	0.0063	0.0983	0.0176	0.0427	0.019	0.0194	0.0221	0.0041	0.0338	0.0367	0.1292	0.007	0.0373	0.1128	0.0189	0.0175	0.0066	0.0052	0.0188	0.0177	0.1138	0.0318	0.1202	0.0429	0.0068
10	rs2026914	89993471	1.03	0.0846525390220556	1.08	0.159408631830651	0.0540918936059951	0.233794382761403	0.0073	0.0063	0.0983	0.0176	0.0427	0.019	0.0193	0.0221	0.004	0.0336	0.0368	0.129	0.007	0.0374	0.1129	0.019	0.0176	0.0066	0.0052	0.0188	0.0176	0.114	0.0319	0.1202	0.0429	0.0068
10	rs75388531	89996566	1.02	0.101174939294895	1.08	0.159408631830651	0.0527197201665074	0.233354452593008	0.0073	0.0063	0.0975	0.0174	0.0432	0.019	0.019	0.0228	0.0042	0.0337	0.0371	0.1278	0.0073	0.0378	0.1115	0.0188	0.018	0.0067	0.0053	0.0192	0.0173	0.1156	0.0315	0.1201	0.0425	0.0068
10	rs7095034	89997495	1.01	0.120031835070186	1.08	0.159408631830651	0.0375299027480834	0.241202673904836	0.0073	0.0064	0.0972	0.0174	0.0433	0.019	0.0189	0.0231	0.0042	0.0338	0.0373	0.1274	0.0074	0.0379	0.1111	0.0187	0.0181	0.0067	0.0054	0.0193	0.0173	0.1162	0.0314	0.1201	0.0424	0.0068
10	rs72634988	89997570	1.01	0.120031835070186	1.08	0.159408631830651	0.0364085602001976	0.229844663708658	0.0074	0.0064	0.0972	0.0174	0.0432	0.0191	0.0189	0.0231	0.0041	0.0338	0.0373	0.1274	0.0074	0.0379	0.1111	0.0188	0.0181	0.0067	0.0054	0.0193	0.0173	0.1161	0.0314	0.1201	0.0424	0.0068
10	rs685578	90003768	1.01	0.120031835070186	1.08	0.159408631830651	0.0423858971279311	0.204504360313567	0.0072	0.0065	0.097	0.0173	0.0434	0.019	0.0185	0.0232	0.0041	0.0335	0.0374	0.1273	0.0075	0.0378	0.1111	0.0186	0.0183	0.0066	0.0053	0.0194	0.0175	0.1162	0.0311	0.1207	0.0428	0.0065
10	rs593302	90004930	1.01	0.120031835070186	1.08	0.159408631830651	0.0565146504056511	0.232804915938675	0.0072	0.0065	0.097	0.0173	0.0435	0.019	0.0185	0.0231	0.0041	0.0337	0.0375	0.1272	0.0075	0.0377	0.1112	0.0187	0.0183	0.0065	0.0053	0.0195	0.0174	0.1161	0.0311	0.1208	0.0427	0.0064
10	rs17110348	90006507	1.01	0.120031835070186	1.08	0.159408631830651	0.0536605515792624	0.194480879875135	0.0071	0.0065	0.097	0.0173	0.0436	0.019	0.0184	0.0232	0.0041	0.0337	0.0377	0.1271	0.0075	0.0377	0.1113	0.0187	0.0183	0.0064	0.0053	0.0195	0.0173	0.1158	0.0311	0.1209	0.0428	0.0064
10	rs11594975	90006712	1.01	0.120031835070186	1.08	0.159408631830651	0.0583147339834342	0.209791280897878	0.0071	0.0065	0.0968	0.0173	0.0438	0.0191	0.0184	0.0232	0.0041	0.0337	0.0377	0.1271	0.0075	0.0377	0.1113	0.0188	0.0183	0.0064	0.0053	0.0195	0.0173	0.1158	0.0311	0.1209	0.0428	0.0064
10	rs637101	90008047	1.01	0.120031835070186	1.08	0.159408631830651	0.0512375142319199	0.159623183808191	0.0071	0.0065	0.0966	0.0172	0.044	0.0191	0.0183	0.0233	0.0041	0.0336	0.0381	0.1269	0.0075	0.0375	0.1114	0.0189	0.0182	0.0063	0.0053	0.0196	0.0171	0.1156	0.0312	0.1211	0.043	0.0063
10	rs12776142	90008568	1.01	0.120031835070186	1.08	0.159408631830651	0.0580060695551763	0.153478242882587	0.0071	0.0065	0.0965	0.0171	0.0443	0.0189	0.0181	0.0233	0.0041	0.0336	0.0384	0.1268	0.0075	0.0374	0.1118	0.0188	0.018	0.0063	0.0053	0.0198	0.0171	0.1154	0.0314	0.1214	0.0431	0.0062
10	rs17331406	90011263	1.01	0.120031835070186	1.08	0.159408631830651	0.0778998255536584	0.104356314327584	0.0072	0.0062	0.0963	0.0165	0.0452	0.0182	0.0176	0.0232	0.004	0.0335	0.0398	0.128	0.0076	0.0363	0.113	0.0183	0.0175	0.006	0.0052	0.0202	0.0172	0.1136	0.0316	0.123	0.0432	0.006
10	rs72818057	90014484	0.99	0.165458971998582	1.08	0.159408631830651	0.1238650761482	0.121279973499453	0.0073	0.0061	0.0963	0.016	0.0458	0.0176	0.0172	0.0232	0.004	0.0333	0.0408	0.1288	0.0076	0.0356	0.1139	0.0179	0.0171	0.0057	0.0051	0.0205	0.0173	0.1122	0.0317	0.1241	0.0432	0.0058
10	rs116891869	90015575	0.99	0.165458971998582	1.08	0.159408631830651	0.123160850959645	0.117455045604704	0.0073	0.0061	0.0963	0.016	0.0459	0.0176	0.0172	0.0232	0.004	0.0333	0.0409	0.1289	0.0076	0.0355	0.1139	0.0178	0.0171	0.0057	0.0051	0.0206	0.0173	0.1121	0.0318	0.1242	0.0433	0.0058
10	rs10509540	90023033	0.99	0.165458971998582	1.08	0.159408631830651	0.12141097687599	0.103120468461407	0.0073	0.0061	0.0963	0.0159	0.046	0.0175	0.0171	0.0232	0.004	0.0333	0.041	0.1291	0.0076	0.0354	0.114	0.0178	0.017	0.0057	0.0051	0.0206	0.0173	0.1119	0.0318	0.1244	0.0433	0.0057
10	rs78082693	90025961	0.99	0.165458971998582	1.08	0.159408631830651	0.0997081974238751	0.096306275913502	0.0074	0.0061	0.0963	0.0161	0.0461	0.0176	0.0172	0.0232	0.004	0.0333	0.041	0.1291	0.0074	0.0354	0.1139	0.0179	0.0171	0.0057	0.0051	0.0206	0.0173	0.1119	0.0319	0.1244	0.0432	0.0058
10	rs72818062	90027575	0.99	0.165458971998582	1.08	0.159408631830651	0.0823534928700543	0.0883577645998958	0.0074	0.0061	0.0964	0.0162	0.0462	0.0177	0.0172	0.0232	0.004	0.0332	0.041	0.1291	0.0071	0.0354	0.1138	0.0179	0.0171	0.0057	0.0051	0.0206	0.0173	0.1119	0.0319	0.1244	0.0432	0.0058
10	rs643431	90027875	0.99	0.165458971998582	1.08	0.159408631830651	0.0783181962195969	0.0789034504929872	0.0073	0.0061	0.0965	0.0162	0.0462	0.0178	0.0176	0.0232	0.004	0.0332	0.0409	0.1295	0.007	0.0354	0.1136	0.0181	0.0172	0.0057	0.0051	0.0205	0.0173	0.1115	0.0318	0.1241	0.0431	0.0058
10	rs3781196	90042154	0.99	0.165458971998582	1.08	0.159408631830651	0.099399971302435	0.0865092214414839	0.0072	0.006	0.0971	0.0161	0.0464	0.0177	0.0176	0.023	0.004	0.0331	0.0409	0.1304	0.0069	0.0352	0.1138	0.018	0.0171	0.0056	0.005	0.0207	0.0173	0.1108	0.0319	0.125	0.0423	0.0057
10	rs7097903	90049968	0.99	0.165458971998582	1.07	0.184406357471863	0.108527618232476	0.0896765788393621	0.0072	0.006	0.0971	0.016	0.0465	0.0176	0.0175	0.0229	0.004	0.0332	0.0409	0.1304	0.0069	0.035	0.1137	0.018	0.017	0.0055	0.005	0.0208	0.0174	0.1108	0.032	0.1252	0.0423	0.0057
10	rs118177025	90050237	0.99	0.165458971998582	1.07	0.184406357471863	0.107851355232441	0.0888223385193524	0.0072	0.006	0.0971	0.016	0.0465	0.0176	0.0175	0.0229	0.004	0.0332	0.0408	0.1304	0.0069	0.035	0.1137	0.018	0.017	0.0055	0.005	0.0208	0.0174	0.1107	0.032	0.1252	0.0423	0.0057
10	rs78485719	90053088	0.99	0.165458971998582	1.08	0.159408631830651	0.147729566763138	0.133752393892403	0.0071	0.006	0.0975	0.0156	0.0464	0.0172	0.0171	0.0223	0.0039	0.0326	0.0407	0.1333	0.0067	0.0347	0.1135	0.0178	0.0165	0.0055	0.005	0.0212	0.0179	0.111	0.032	0.1269	0.0411	0.0053
10	rs10509543	90072352	0.97	0.222305343836028	1.08	0.159408631830651	0.230854476036216	0.216194353903294	0.007	0.0061	0.0978	0.0151	0.046	0.0167	0.017	0.0219	0.0036	0.0322	0.0407	0.136	0.0064	0.0345	0.1132	0.0177	0.0161	0.0052	0.0048	0.0213	0.0185	0.1123	0.0322	0.1282	0.0399	0.0047
10	rs7899861	90073290	0.97	0.222305343836028	1.08	0.159408631830651	0.237281570775308	0.233464410079361	0.007	0.0061	0.0979	0.0151	0.046	0.0167	0.017	0.0219	0.0036	0.0322	0.0408	0.136	0.0064	0.0345	0.1132	0.0177	0.0161	0.0052	0.0048	0.0213	0.0185	0.1123	0.0321	0.1283	0.0399	0.0047
10	rs2241515	90073986	0.97	0.222305343836028	1.09	0.136985182682918	0.235569513290487	0.230610959567407	0.007	0.0061	0.0979	0.0151	0.046	0.0166	0.017	0.0219	0.0036	0.0322	0.0408	0.1361	0.0063	0.0345	0.1132	0.0177	0.0161	0.0052	0.0048	0.0214	0.0185	0.1124	0.0321	0.1283	0.0399	0.0047
10	rs118046297	90092730	0.97	0.222305343836028	1.1	0.116987187387052	0.228034041345297	0.236660424985472	0.007	0.0061	0.0979	0.0151	0.046	0.0167	0.0171	0.0218	0.0036	0.0321	0.0407	0.136	0.0063	0.0345	0.1132	0.0177	0.0161	0.0052	0.0048	0.0214	0.0185	0.1126	0.0321	0.1283	0.0399	0.0047
10	rs34953613	90093569	0.97	0.222305343836028	1.1	0.116987187387052	0.223320854476989	0.245660658319526	0.007	0.0061	0.0979	0.0151	0.046	0.0167	0.0171	0.0218	0.0036	0.032	0.0407	0.1361	0.0063	0.0344	0.1132	0.0177	0.0161	0.0052	0.0048	0.0214	0.0185	0.1127	0.0321	0.1283	0.0399	0.0047
10	rs79088820	90095356	0.97	0.222305343836028	1.1	0.116987187387052	0.218252944039885	0.238872697788585	0.007	0.0061	0.0979	0.0151	0.0459	0.0167	0.0171	0.0218	0.0036	0.032	0.0407	0.1361	0.0063	0.0344	0.1132	0.0177	0.0161	0.0052	0.0048	0.0214	0.0185	0.1127	0.0321	0.1284	0.0399	0.0047
10	rs73360785	90097621	0.97	0.222305343836028	1.1	0.116987187387052	0.215845086457604	0.237544541087902	0.007	0.0061	0.098	0.0151	0.0458	0.0168	0.0171	0.0217	0.0036	0.032	0.0406	0.1359	0.0063	0.0344	0.1133	0.0177	0.0162	0.0052	0.0047	0.0214	0.0185	0.1128	0.0321	0.1284	0.0399	0.0047
10	rs112670614	90098844	0.97	0.222305343836028	1.1	0.116987187387052	0.21531655536208	0.233684375168443	0.007	0.0061	0.098	0.0151	0.0458	0.0168	0.0171	0.0217	0.0036	0.032	0.0406	0.1359	0.0063	0.0344	0.1133	0.0177	0.0162	0.0052	0.0047	0.0214	0.0185	0.1128	0.0321	0.1285	0.0399	0.0047
10	rs4934396	90118158	0.97	0.222305343836028	1.11	0.0992615496976265	0.2314885555718	0.285857716773013	0.0069	0.0062	0.0981	0.0151	0.0456	0.0167	0.0173	0.0217	0.0036	0.0321	0.0406	0.1357	0.0062	0.0344	0.1131	0.0177	0.0163	0.0053	0.0047	0.0215	0.0184	0.1131	0.032	0.1288	0.0398	0.0046
10	rs1648512	90119807	0.97	0.222305343836028	1.11	0.0992615496976265	0.233226630323203	0.306704457765356	0.0069	0.0062	0.0981	0.0151	0.0455	0.0167	0.0174	0.0217	0.0036	0.0321	0.0406	0.1357	0.0062	0.0344	0.1131	0.0177	0.0163	0.0053	0.0047	0.0215	0.0183	0.1131	0.032	0.1289	0.0398	0.0046
10	rs79426024	90135329	0.97	0.222305343836028	1.11	0.0992615496976265	0.233949409528613	0.32043950100801	0.0069	0.0062	0.0983	0.0151	0.0453	0.0166	0.0174	0.0216	0.0036	0.0321	0.0406	0.1357	0.0062	0.0344	0.1132	0.0176	0.0163	0.0053	0.0047	0.0215	0.0182	0.1133	0.0319	0.1292	0.0398	0.0046
10	rs1774971	90142815	0.98	0.192372589028169	1.11	0.0992615496976265	0.240337350057532	0.347065895349878	0.0068	0.0062	0.0984	0.015	0.0451	0.0165	0.0174	0.0216	0.0036	0.0321	0.0405	0.1358	0.0062	0.0344	0.1133	0.0176	0.0163	0.0053	0.0047	0.0215	0.0181	0.1133	0.0319	0.1295	0.0397	0.0046
10	rs792232	90147344	0.97	0.222305343836028	1.11	0.0992615496976265	0.259349576830839	0.364313935596438	0.0068	0.0062	0.0985	0.0151	0.0448	0.0165	0.0174	0.0215	0.0036	0.0321	0.0406	0.1358	0.0063	0.0343	0.1134	0.0177	0.0162	0.0053	0.0047	0.0215	0.018	0.1135	0.0319	0.1297	0.0397	0.0046
10	rs79065028	90161586	0.97	0.222305343836028	1.11	0.0992615496976265	0.244590626189495	0.356660361560978	0.0066	0.0062	0.0989	0.015	0.044	0.0164	0.0173	0.0214	0.0036	0.0321	0.0405	0.1354	0.0062	0.0344	0.1139	0.0177	0.0161	0.0053	0.0046	0.0213	0.0178	0.1138	0.0319	0.1309	0.0399	0.0045
10	rs12771145	90162518	0.97	0.222305343836028	1.16	0.0391967480014609	0.244329041083072	0.360293182747672	0.0066	0.0062	0.0989	0.015	0.044	0.0164	0.0173	0.0214	0.0036	0.0321	0.0405	0.1354	0.0062	0.0344	0.1139	0.0177	0.0161	0.0053	0.0046	0.0213	0.0178	0.1138	0.0319	0.1309	0.0399	0.0045
10	rs17111999	90175108	0.97	0.222305343836028	1.15	0.047929882429645	0.23446035257691	0.318380003416938	0.0065	0.0062	0.0991	0.0151	0.0434	0.0165	0.0174	0.0214	0.0036	0.032	0.0405	0.1352	0.0061	0.0344	0.114	0.0178	0.0159	0.0053	0.0045	0.0211	0.0176	0.114	0.032	0.1316	0.0399	0.0044
10	rs17334741	90178456	0.97	0.222305343836028	1.15	0.047929882429645	0.240553359207099	0.31042170516544	0.0065	0.0062	0.0991	0.0151	0.0434	0.0165	0.0173	0.0214	0.0036	0.0319	0.0406	0.1352	0.0061	0.0344	0.1141	0.0178	0.0159	0.0053	0.0045	0.0211	0.0176	0.114	0.032	0.1317	0.0399	0.0044
10	rs10887816	90178820	0.97	0.222305343836028	1.15	0.047929882429645	0.241158754030628	0.295752031934044	0.0065	0.0062	0.0991	0.0151	0.0434	0.0165	0.0173	0.0214	0.0036	0.0319	0.0406	0.1351	0.0061	0.0344	0.1141	0.0178	0.0159	0.0053	0.0045	0.0211	0.0176	0.114	0.032	0.1317	0.0399	0.0044
10	rs10887820	90198999	0.97	0.222305343836028	1.15	0.047929882429645	0.26537631869202	0.394478596258916	0.0065	0.0062	0.099	0.0151	0.0432	0.0165	0.0172	0.0214	0.0036	0.0318	0.0406	0.1347	0.0061	0.0345	0.1148	0.0178	0.0158	0.0053	0.0046	0.021	0.0175	0.1139	0.032	0.1323	0.04	0.0044
10	rs1935578	90212662	0.97	0.222305343836028	1.15	0.047929882429645	0.24594460082764	0.512312634925016	0.0065	0.0062	0.0991	0.0149	0.043	0.0164	0.0173	0.0215	0.0037	0.0316	0.0401	0.1348	0.006	0.0343	0.1151	0.0177	0.0158	0.0053	0.0045	0.0209	0.0174	0.1144	0.0321	0.1327	0.0399	0.0043
10	rs72820051	90231945	0.97	0.222305343836028	1.15	0.047929882429645	0.296053487981449	0.51493422289676	0.0065	0.0062	0.099	0.0149	0.0427	0.0165	0.0173	0.0214	0.0036	0.0315	0.0399	0.1341	0.006	0.0336	0.1155	0.0177	0.0158	0.0054	0.0046	0.0209	0.0173	0.1143	0.0321	0.1346	0.0397	0.0044
10	rs78778724	90242160	0.97	0.222305343836028	1.15	0.047929882429645	0.309460492327326	0.495560573879365	0.0066	0.0062	0.099	0.0148	0.0426	0.0165	0.0173	0.0213	0.0036	0.0314	0.0398	0.1339	0.006	0.0334	0.1157	0.0177	0.0158	0.0054	0.0046	0.0209	0.0172	0.1143	0.0321	0.1353	0.0396	0.0045
10	rs725683	90258876	0.97	0.222305343836028	1.15	0.047929882429645	0.341786829649243	0.560287182703229	0.0066	0.0062	0.099	0.0148	0.0426	0.0165	0.0173	0.0213	0.0036	0.0314	0.0398	0.1338	0.006	0.0333	0.1158	0.0177	0.0158	0.0054	0.0046	0.0209	0.0172	0.1143	0.0321	0.1357	0.0396	0.0045
10	rs2437871	90278380	0.97	0.222305343836028	1.15	0.047929882429645	0.337369423048941	0.499666778159283	0.006	0.0062	0.0993	0.0146	0.0429	0.0168	0.0173	0.0216	0.0037	0.0318	0.0397	0.1331	0.0059	0.0333	0.1159	0.0179	0.0155	0.0052	0.0046	0.0197	0.0169	0.1148	0.032	0.137	0.0398	0.0043
10	rs73355485	90296389	0.97	0.222305343836028	1.15	0.047929882429645	0.331851125801721	0.488463751739103	0.006	0.0062	0.0994	0.0147	0.0429	0.0169	0.0173	0.0216	0.0037	0.0318	0.0397	0.133	0.0058	0.0332	0.1161	0.0178	0.0156	0.0052	0.0045	0.0197	0.0168	0.1149	0.032	0.1371	0.0397	0.0042
10	rs34393743	90304313	0.97	0.222305343836028	1.15	0.047929882429645	0.244372627912303	0.38601116241541	0.0061	0.0062	0.0995	0.0148	0.0425	0.0169	0.0171	0.0215	0.0036	0.032	0.0395	0.133	0.0055	0.0332	0.1165	0.0179	0.0158	0.0051	0.0043	0.0193	0.0166	0.1153	0.032	0.1378	0.0396	0.004
10	rs7901991	90311317	0.97	0.222305343836028	1.15	0.047929882429645	0.254199177253014	0.484925220156508	0.0061	0.0062	0.0995	0.0149	0.0423	0.0169	0.0171	0.0215	0.0036	0.032	0.0394	0.133	0.0053	0.0332	0.1167	0.0179	0.0159	0.0051	0.0043	0.0192	0.0166	0.1154	0.0321	0.1381	0.0396	0.0039
10	rs72820086	90321949	0.97	0.222305343836028	1.16	0.0391967480014609	0.242849633159748	0.478816553258999	0.0061	0.0062	0.0998	0.0148	0.0424	0.017	0.0171	0.0214	0.0035	0.0321	0.0393	0.133	0.0053	0.0331	0.1169	0.018	0.0159	0.0051	0.0043	0.0192	0.0165	0.1154	0.0321	0.1381	0.0395	0.0039
10	rs41317024	90332928	0.97	0.222305343836028	1.16	0.0391967480014609	0.245201589948561	0.485605192571948	0.0061	0.0062	0.0999	0.0148	0.0425	0.017	0.0171	0.0214	0.0035	0.0321	0.0394	0.133	0.0052	0.0331	0.1169	0.018	0.0158	0.0051	0.0043	0.0191	0.0165	0.1154	0.032	0.1381	0.0395	0.0039
10	rs1325905	90333045	0.97	0.222305343836028	1.15	0.047929882429645	0.248444884146496	0.502271836616924	0.0061	0.0062	0.0999	0.0148	0.0425	0.017	0.0171	0.0214	0.0035	0.0321	0.0394	0.133	0.0052	0.0331	0.1169	0.018	0.0158	0.0051	0.0043	0.0191	0.0165	0.1154	0.032	0.1381	0.0395	0.0039
10	rs61852500	90337121	0.97	0.222305343836028	1.15	0.047929882429645	0.191069112979028	0.457127239519152	0.0062	0.0062	0.0996	0.0148	0.0427	0.0172	0.0171	0.0212	0.0034	0.0324	0.0391	0.1335	0.0049	0.033	0.1172	0.0179	0.0158	0.0051	0.0042	0.019	0.0162	0.1158	0.032	0.1379	0.0397	0.0038
10	rs2296545	90342837	0.97	0.222305343836028	1.15	0.047929882429645	0.167758992947834	0.404421060767495	0.0062	0.0062	0.0994	0.0148	0.0429	0.0173	0.017	0.021	0.0033	0.0327	0.039	0.1339	0.0046	0.0329	0.1173	0.0178	0.0158	0.005	0.0041	0.0189	0.016	0.1163	0.0321	0.1377	0.0398	0.0037
10	rs875051	90357159	0.97	0.222305343836028	1.15	0.047929882429645	0.165478860196817	0.378866923492801	0.0062	0.0062	0.0993	0.0148	0.0429	0.0173	0.017	0.0211	0.0033	0.0327	0.039	0.1338	0.0046	0.0329	0.1174	0.0178	0.0158	0.005	0.0041	0.0188	0.016	0.1163	0.0321	0.1377	0.0398	0.0037
10	rs17430401	90360436	0.97	0.222305343836028	1.15	0.047929882429645	0.167442195473165	0.39036681258758	0.0062	0.0063	0.0993	0.0148	0.0429	0.0173	0.017	0.0211	0.0033	0.0327	0.039	0.1337	0.0046	0.0329	0.1174	0.0178	0.0158	0.005	0.0041	0.0188	0.0159	0.1163	0.0322	0.1377	0.0398	0.0037
10	rs75664031	90361418	0.97	0.222305343836028	1.15	0.047929882429645	0.165863448046784	0.393449533257248	0.0062	0.0063	0.0993	0.0148	0.0429	0.0173	0.017	0.0211	0.0033	0.0327	0.0391	0.1337	0.0046	0.033	0.1174	0.0178	0.0158	0.005	0.0041	0.0188	0.0159	0.1163	0.0322	0.1377	0.0398	0.0037
10	rs10788607	90377114	0.97	0.222305343836028	1.15	0.047929882429645	0.161351664944212	0.420180706623902	0.0062	0.0063	0.0993	0.0148	0.0428	0.0173	0.017	0.0211	0.0033	0.0328	0.0391	0.1334	0.0045	0.0331	0.1174	0.0179	0.0158	0.005	0.0041	0.0188	0.0159	0.1162	0.0322	0.1377	0.04	0.0037
10	rs10887843	90384000	0.97	0.222305343836028	1.15	0.047929882429645	0.147664217270772	0.444188180337786	0.0062	0.0062	0.0991	0.0149	0.0426	0.0173	0.0171	0.0214	0.0033	0.0328	0.0391	0.1333	0.0044	0.0331	0.1176	0.0178	0.0158	0.005	0.004	0.0188	0.0159	0.1163	0.032	0.138	0.04	0.0037
10	rs117801660	90397891	0.97	0.222305343836028	1.15	0.047929882429645	0.127422899867902	0.39937675597139	0.0061	0.0062	0.0991	0.0149	0.0426	0.0174	0.0172	0.0215	0.0033	0.0328	0.0391	0.1332	0.0043	0.0331	0.1177	0.0179	0.0158	0.005	0.004	0.0188	0.0158	0.1163	0.032	0.138	0.04	0.0037
10	rs17111075	90412524	0.97	0.222305343836028	1.15	0.047929882429645	0.136616963877547	0.435705320422243	0.0061	0.0062	0.0991	0.015	0.0426	0.0174	0.0172	0.0216	0.0032	0.0328	0.0391	0.1332	0.0043	0.0331	0.1177	0.0179	0.0158	0.005	0.004	0.0188	0.0158	0.1164	0.032	0.1379	0.04	0.0037
10	rs79279210	90412685	0.97	0.222305343836028	1.15	0.047929882429645	0.133212185067754	0.430557571848859	0.0061	0.0061	0.0993	0.0149	0.0426	0.0173	0.0172	0.0216	0.0032	0.0328	0.0391	0.1333	0.0043	0.0332	0.1178	0.0179	0.0158	0.005	0.004	0.0188	0.0157	0.1163	0.032	0.1378	0.04	0.0037
10	rs117442377	90412968	0.97	0.222305343836028	1.15	0.047929882429645	0.133365826533913	0.430162271218528	0.0061	0.0062	0.0993	0.0149	0.0426	0.0173	0.0172	0.0216	0.0032	0.0328	0.0391	0.1333	0.0043	0.0332	0.1178	0.0179	0.0158	0.005	0.004	0.0188	0.0157	0.1163	0.032	0.1378	0.04	0.0037
10	rs701826	90417499	0.97	0.222305343836028	1.15	0.047929882429645	0.137523201988838	0.432535535055125	0.0062	0.0062	0.0992	0.0149	0.0426	0.0173	0.0172	0.0216	0.0033	0.0328	0.0391	0.1333	0.0042	0.0332	0.1178	0.0179	0.0158	0.005	0.004	0.0188	0.0157	0.1164	0.032	0.1378	0.04	0.0037
10	rs1214451	90420641	0.97	0.222305343836028	1.15	0.047929882429645	0.0564434267817245	0.211279633482853	0.0059	0.0058	0.0993	0.0158	0.042	0.0179	0.0171	0.0212	0.0029	0.0328	0.0394	0.1339	0.0031	0.0339	0.1193	0.0179	0.0165	0.0046	0.0029	0.018	0.0151	0.1181	0.0315	0.1376	0.0401	0.0032
10	rs814627	90429266	0.97	0.222305343836028	1.15	0.047929882429645	0.0431384816724645	0.13077171605386	0.0055	0.0057	0.0998	0.0157	0.042	0.0181	0.0162	0.0213	0.0025	0.0332	0.0392	0.1337	0.0025	0.0348	0.1207	0.0179	0.0166	0.0044	0.0022	0.0178	0.0144	0.1188	0.0315	0.1376	0.0408	0.0028
10	rs814628	90429652	0.97	0.222305343836028	1.15	0.047929882429645	0.0436302839286051	0.14666892629045	0.0055	0.0057	0.0999	0.0157	0.0421	0.0181	0.0162	0.0214	0.0025	0.0332	0.0392	0.1337	0.0025	0.0348	0.1207	0.0179	0.0166	0.0044	0.0023	0.0178	0.0145	0.1187	0.0315	0.1375	0.0408	0.0028
10	rs17287065	90430848	0.97	0.222305343836028	1.15	0.047929882429645	0.0452818876563911	0.16068795149121	0.0055	0.0056	0.1001	0.0157	0.0421	0.0182	0.0161	0.0214	0.0024	0.0331	0.0392	0.1337	0.0024	0.0348	0.1207	0.0179	0.0166	0.0043	0.0022	0.0178	0.0145	0.1188	0.0314	0.1376	0.0408	0.0027
10	rs6586145	90433345	0.97	0.222305343836028	1.15	0.047929882429645	0.0472276889657237	0.159043458968422	0.0054	0.0056	0.1001	0.0158	0.0421	0.0183	0.016	0.0214	0.0024	0.0331	0.0392	0.1338	0.0024	0.0348	0.1207	0.0179	0.0166	0.0043	0.0022	0.0178	0.0145	0.1189	0.0314	0.1375	0.0409	0.0027
10	rs17334005	90439217	0.97	0.222305343836028	1.15	0.047929882429645	0.0481015125758639	0.1696904163356	0.0054	0.0056	0.1003	0.0158	0.0421	0.0184	0.0159	0.0214	0.0023	0.0332	0.0392	0.1339	0.0024	0.0348	0.1207	0.0178	0.0167	0.0043	0.0022	0.0178	0.0145	0.119	0.0313	0.1374	0.0409	0.0027
10	rs17287254	90440179	0.97	0.222305343836028	1.15	0.047929882429645	0.0490671772418251	0.163019752748501	0.0054	0.0056	0.1003	0.0158	0.0421	0.0184	0.0159	0.0214	0.0023	0.0332	0.0392	0.1339	0.0024	0.0348	0.1207	0.0178	0.0167	0.0043	0.0022	0.0178	0.0145	0.119	0.0313	0.1375	0.0409	0.0027
10	rs6586146	90446235	0.97	0.222305343836028	1.15	0.047929882429645	0.0517900159181635	0.185749077005445	0.0054	0.0056	0.1004	0.0159	0.0421	0.0185	0.0159	0.0214	0.0023	0.0332	0.0392	0.1338	0.0024	0.0348	0.1209	0.0177	0.0168	0.0042	0.0022	0.0178	0.0145	0.1191	0.0313	0.1374	0.0408	0.0026
10	rs303514	90458092	0.97	0.222305343836028	1.15	0.047929882429645	0.0593760255294682	0.198532493241404	0.0053	0.0055	0.1006	0.0159	0.0421	0.0187	0.0159	0.0215	0.0023	0.0332	0.0392	0.1324	0.0023	0.0349	0.1214	0.0178	0.0172	0.0041	0.0022	0.0177	0.0144	0.1195	0.0311	0.1375	0.0408	0.0026
10	rs1549857	90459810	0.97	0.222305343836028	1.15	0.047929882429645	0.056925348029573	0.187995967475814	0.0053	0.0055	0.1006	0.0159	0.0421	0.0187	0.0159	0.0215	0.0023	0.0332	0.0391	0.1325	0.0023	0.0349	0.1216	0.0178	0.0172	0.0041	0.0022	0.0177	0.0144	0.1194	0.031	0.1375	0.0407	0.0026
10	rs1432448	90463161	0.97	0.222305343836028	1.15	0.047929882429645	0.0574100002680577	0.152430765349601	0.0052	0.0054	0.1012	0.0161	0.0423	0.0187	0.0158	0.0213	0.002	0.0333	0.0392	0.1323	0.0022	0.035	0.1218	0.0176	0.0171	0.0038	0.002	0.0177	0.0141	0.1198	0.0309	0.1376	0.0408	0.0025
10	rs12267931	90466296	0.97	0.222305343836028	1.15	0.047929882429645	0.0655793997408295	0.196035857813429	0.0052	0.0054	0.1016	0.0162	0.0425	0.0187	0.0158	0.0212	0.0019	0.0333	0.0392	0.1322	0.0021	0.0351	0.1219	0.0175	0.017	0.0036	0.002	0.0177	0.014	0.12	0.0309	0.1377	0.0408	0.0024
10	rs116971312	90471097	0.97	0.222305343836028	1.15	0.047929882429645	0.0649329107896083	0.184730818391062	0.0052	0.0054	0.1016	0.0162	0.0425	0.0187	0.0158	0.0213	0.0019	0.0334	0.0392	0.1322	0.0021	0.0351	0.122	0.0175	0.017	0.0036	0.002	0.0177	0.014	0.12	0.0309	0.1377	0.0408	0.0024
10	rs378425	90487906	0.97	0.222305343836028	1.15	0.047929882429645	0.0606365057528239	0.147608008188016	0.0047	0.0051	0.1018	0.0161	0.0434	0.0193	0.0158	0.0211	0.0015	0.0338	0.0392	0.132	0.0016	0.0359	0.1226	0.0182	0.0172	0.0031	0.0014	0.0179	0.0133	0.1205	0.0304	0.1364	0.0413	0.0019
10	rs389089	90501517	0.97	0.222305343836028	1.15	0.047929882429645	0.0593944350918189	0.114103670437991	0.0047	0.005	0.102	0.0161	0.0436	0.0195	0.0159	0.021	0.0014	0.034	0.0392	0.1318	0.0014	0.0359	0.1233	0.0184	0.0173	0.003	0.0013	0.0178	0.013	0.1207	0.0303	0.1359	0.0414	0.0018
10	rs1214464	90512306	0.97	0.222305343836028	1.15	0.047929882429645	0.0633638611801438	0.153859779379064	0.0047	0.005	0.102	0.0162	0.0436	0.0196	0.0159	0.021	0.0014	0.034	0.0392	0.1317	0.0014	0.036	0.1234	0.0185	0.0173	0.003	0.0012	0.0178	0.013	0.1207	0.0303	0.1359	0.0414	0.0018
10	rs11202844	90514269	0.97	0.222305343836028	1.15	0.047929882429645	0.0632294478267291	0.153097045109159	0.0047	0.005	0.102	0.0162	0.0436	0.0196	0.0159	0.021	0.0014	0.034	0.0392	0.1317	0.0014	0.036	0.1234	0.0185	0.0173	0.003	0.0012	0.0178	0.013	0.1207	0.0303	0.1359	0.0414	0.0018
10	rs10887853	90517556	0.97	0.222305343836028	1.15	0.047929882429645	0.0622178379789101	0.167325355761011	0.0048	0.005	0.1018	0.0162	0.0437	0.0196	0.0159	0.021	0.0013	0.034	0.0392	0.1318	0.0014	0.036	0.1234	0.0184	0.0175	0.0029	0.0012	0.0178	0.013	0.1207	0.0304	0.1358	0.0414	0.0017
10	rs303461	90519392	0.97	0.222305343836028	1.16	0.0391967480014609	0.062293810913501	0.16722706395609	0.0048	0.005	0.1018	0.0162	0.0437	0.0196	0.0159	0.021	0.0013	0.0341	0.0392	0.1318	0.0014	0.036	0.1234	0.0184	0.0175	0.0029	0.0012	0.0178	0.013	0.1207	0.0304	0.1358	0.0414	0.0017
10	rs430517	90524237	0.97	0.222305343836028	1.16	0.0391967480014609	0.0591921378935287	0.165559206008324	0.0048	0.0049	0.1018	0.0162	0.0437	0.0196	0.016	0.0211	0.0013	0.034	0.0392	0.1317	0.0013	0.036	0.1234	0.0185	0.0177	0.0029	0.0012	0.0178	0.0131	0.1208	0.0303	0.1355	0.0414	0.0017
10	rs17112679	90527569	0.97	0.222305343836028	1.16	0.0391967480014609	0.0325325664812491	0.154719472733472	0.0051	0.0044	0.1019	0.0161	0.0443	0.0202	0.0165	0.0214	9e-04	0.0344	0.0397	0.1332	8e-04	0.0364	0.1255	0.0191	0.0176	0.0023	9e-04	0.0173	0.0117	0.1217	0.0304	0.1316	0.0413	0.0011
10	Affx-3818257	90530160	0.97	0.222305343836028	1.16	0.0391967480014609	0.0337825008869034	0.16663773850418	0.0051	0.0044	0.102	0.0161	0.0444	0.0202	0.0165	0.0214	9e-04	0.0344	0.0397	0.1332	8e-04	0.0364	0.1256	0.0191	0.0176	0.0023	9e-04	0.0173	0.0117	0.1217	0.0304	0.1316	0.0413	0.0011
10	rs10788611	90530660	0.97	0.222305343836028	1.16	0.0391967480014609	0.0344135165397277	0.18188991549038	0.0051	0.0044	0.102	0.0161	0.0444	0.0202	0.0165	0.0214	9e-04	0.0344	0.0397	0.1332	8e-04	0.0364	0.1256	0.0191	0.0176	0.0023	9e-04	0.0173	0.0116	0.1218	0.0304	0.1316	0.0413	0.0011
10	rs11202849	90534759	0.97	0.222305343836028	1.16	0.0391967480014609	0.0351815194160741	0.190149301540982	0.0052	0.0044	0.102	0.0161	0.0444	0.0202	0.0165	0.0214	9e-04	0.0344	0.0398	0.1332	8e-04	0.0364	0.1256	0.0191	0.0176	0.0023	9e-04	0.0172	0.0116	0.1218	0.0303	0.1315	0.0413	0.0011
10	rs303482	90536805	0.97	0.222305343836028	1.16	0.0391967480014609	0.0351815194160741	0.191177626640573	0.0052	0.0044	0.102	0.0161	0.0444	0.0202	0.0165	0.0214	9e-04	0.0345	0.0398	0.1332	8e-04	0.0364	0.1256	0.0191	0.0175	0.0023	8e-04	0.0172	0.0116	0.1218	0.0304	0.1315	0.0413	0.0011
10	rs7909525	90539200	0.97	0.222305343836028	1.16	0.0391967480014609	0.0354531136425334	0.194377363497736	0.0052	0.0044	0.1021	0.0161	0.0444	0.0202	0.0165	0.0214	9e-04	0.0345	0.0398	0.1332	8e-04	0.0364	0.1257	0.0191	0.0175	0.0023	8e-04	0.0172	0.0116	0.1217	0.0304	0.1315	0.0413	0.0011
10	rs79856860	90542058	0.97	0.222305343836028	1.16	0.0391967480014609	0.0352977391331159	0.180878975749788	0.0052	0.0044	0.1021	0.0161	0.0444	0.0202	0.0165	0.0214	9e-04	0.0345	0.0398	0.1332	8e-04	0.0364	0.1257	0.0191	0.0175	0.0023	8e-04	0.0172	0.0116	0.1217	0.0304	0.1315	0.0413	0.0011
10	rs35066213	90544908	0.97	0.222305343836028	1.16	0.0391967480014609	0.0351686225643548	0.18912286330841	0.0052	0.0044	0.1021	0.0161	0.0444	0.0202	0.0165	0.0215	9e-04	0.0345	0.0398	0.1332	8e-04	0.0364	0.1257	0.0191	0.0175	0.0023	8e-04	0.0172	0.0116	0.1217	0.0304	0.1314	0.0413	0.001
10	rs7081173	90547576	0.97	0.222305343836028	1.16	0.0391967480014609	0.034400816349586	0.186054927669735	0.0052	0.0044	0.1021	0.0161	0.0444	0.0203	0.0165	0.0215	9e-04	0.0344	0.0398	0.1332	8e-04	0.0364	0.1257	0.0191	0.0175	0.0023	8e-04	0.0173	0.0116	0.1217	0.0303	0.1314	0.0413	0.001
10	rs3858283	90564687	0.97	0.222305343836028	1.16	0.0391967480014609	0.0298651725866008	0.17018459656638	0.0052	0.0044	0.1021	0.016	0.0445	0.0203	0.0165	0.0216	9e-04	0.0343	0.0398	0.133	8e-04	0.0363	0.1258	0.019	0.0174	0.0023	8e-04	0.0173	0.0118	0.1216	0.0304	0.131	0.0415	0.001
10	rs12412604	90566983	0.98	0.192372589028169	1.16	0.0391967480014609	0.0236481157509306	0.194170386651712	0.0054	0.0044	0.1017	0.0158	0.0449	0.0202	0.0166	0.0217	8e-04	0.0339	0.0395	0.1334	8e-04	0.0361	0.1259	0.0189	0.0171	0.0023	8e-04	0.0174	0.0119	0.1218	0.0306	0.131	0.0417	0.001
10	rs117704348	90567551	0.98	0.192372589028169	1.16	0.0391967480014609	0.0213376688431912	0.179366206051201	0.0054	0.0044	0.1015	0.0158	0.0451	0.0202	0.0166	0.0218	8e-04	0.0338	0.0393	0.1336	8e-04	0.0361	0.1261	0.0189	0.0169	0.0024	8e-04	0.0174	0.012	0.1218	0.0306	0.131	0.0417	0.001
10	rs3899739	90568182	0.98	0.192372589028169	1.16	0.0391967480014609	0.0196938932641734	0.177757419773831	0.0055	0.0044	0.1014	0.0159	0.0451	0.0201	0.0167	0.0219	8e-04	0.0337	0.0393	0.1338	8e-04	0.036	0.1261	0.0188	0.0168	0.0024	8e-04	0.0174	0.0119	0.122	0.0307	0.131	0.0418	0.001
10	rs61740492	90574957	0.98	0.192372589028169	1.16	0.0391967480014609	0.0143848302897254	0.150154294629113	0.0056	0.0043	0.1009	0.0158	0.0459	0.0194	0.0166	0.022	8e-04	0.0331	0.039	0.1342	8e-04	0.0345	0.1269	0.0182	0.0164	0.0024	7e-04	0.0173	0.0128	0.1237	0.0306	0.1308	0.0421	9e-04
10	rs1411780	90578539	0.98	0.192372589028169	1.15	0.047929882429645	0.0142901599859612	0.168309385924453	0.0056	0.0043	0.1008	0.0158	0.0459	0.0194	0.0167	0.022	8e-04	0.0331	0.039	0.1342	8e-04	0.0344	0.127	0.0181	0.0164	0.0024	7e-04	0.0173	0.0129	0.1239	0.0306	0.1308	0.0422	9e-04
10	rs10788615	90580144	0.98	0.192372589028169	1.13	0.0699995683306186	0.0141892409451407	0.170877291106664	0.0056	0.0043	0.1009	0.0158	0.046	0.0194	0.0167	0.022	8e-04	0.033	0.0389	0.1342	8e-04	0.0343	0.1271	0.0181	0.0164	0.0024	7e-04	0.0173	0.0129	0.1239	0.0306	0.1308	0.0422	9e-04
10	rs2304804	90583092	0.98	0.192372589028169	1.12	0.083651866997597	0.014296906790362	0.14817249413562	0.0056	0.0043	0.101	0.0157	0.0461	0.0195	0.0167	0.0219	8e-04	0.0332	0.0388	0.1342	8e-04	0.0341	0.1272	0.0182	0.0162	0.0024	7e-04	0.0172	0.013	0.1242	0.0304	0.1304	0.0423	9e-04
10	rs10887858	90583615	0.98	0.192372589028169	1.11	0.0992615496976265	0.0145004110057559	0.151765526550299	0.0056	0.0043	0.101	0.0157	0.0462	0.0195	0.0167	0.0219	8e-04	0.0332	0.0388	0.1342	8e-04	0.0341	0.1273	0.0182	0.0162	0.0024	7e-04	0.0172	0.013	0.1242	0.0304	0.1304	0.0423	9e-04
10	rs1238449	90586849	0.98	0.192372589028169	1.11	0.0992615496976265	0.0181441085282778	0.149776079071407	0.0056	0.0042	0.1007	0.0158	0.0466	0.02	0.0168	0.0217	8e-04	0.0334	0.0386	0.1342	8e-04	0.034	0.127	0.0186	0.0165	0.0024	7e-04	0.0173	0.0129	0.1237	0.0303	0.1299	0.0423	9e-04
10	rs75689678	90588723	0.98	0.192372589028169	1.11	0.0992615496976265	0.0187545795995041	0.138866829495454	0.0056	0.0042	0.1006	0.0158	0.0467	0.0201	0.0169	0.0218	9e-04	0.0334	0.0386	0.1339	8e-04	0.0339	0.1271	0.0186	0.0165	0.0024	8e-04	0.0172	0.0129	0.1236	0.0303	0.1298	0.0424	9e-04
10	rs10749596	90588867	0.98	0.192372589028169	1.11	0.0992615496976265	0.0184190294138772	0.130052872449655	0.0056	0.0042	0.1006	0.0158	0.0467	0.0201	0.0169	0.0218	9e-04	0.0334	0.0386	0.1339	8e-04	0.0339	0.1271	0.0187	0.0165	0.0025	8e-04	0.0172	0.0129	0.1237	0.0303	0.1297	0.0424	9e-04
10	rs10887861	90589116	0.98	0.192372589028169	1.11	0.0992615496976265	0.0183621811723527	0.113335520158137	0.0056	0.0041	0.1005	0.0159	0.0466	0.0202	0.0169	0.0218	9e-04	0.0333	0.0386	0.1339	8e-04	0.0339	0.1272	0.0187	0.0166	0.0025	8e-04	0.0173	0.013	0.1236	0.0303	0.1297	0.0424	9e-04
10	rs962771	90593692	0.98	0.192372589028169	1.11	0.0992615496976265	0.0235605565654616	0.131311810621591	0.0057	0.004	0.1006	0.0162	0.0471	0.0207	0.0172	0.0217	9e-04	0.0327	0.0385	0.1328	0.001	0.0336	0.1284	0.0189	0.0172	0.0027	8e-04	0.0172	0.0139	0.1225	0.0304	0.127	0.043	0.001
10	rs72807396	90605565	0.98	0.192372589028169	1.1	0.116987187387052	0.0239416653652536	0.110367133129176	0.0057	0.004	0.1007	0.0162	0.0471	0.0208	0.0171	0.0216	9e-04	0.0327	0.0385	0.1328	0.001	0.0335	0.1284	0.0189	0.0173	0.0027	8e-04	0.0173	0.0141	0.1226	0.0304	0.1268	0.043	0.001
10	rs117911437	90612719	0.98	0.192372589028169	1.1	0.116987187387052	0.0234538559572312	0.114103670437991	0.0057	0.004	0.1007	0.0162	0.047	0.0208	0.0171	0.0217	9e-04	0.0326	0.0386	0.1327	0.001	0.0335	0.1285	0.0189	0.0173	0.0027	8e-04	0.0173	0.0142	0.1226	0.0303	0.1267	0.0429	0.001
10	rs79950864	90616058	0.98	0.192372589028169	1.1	0.116987187387052	0.0238435269312032	0.106012960317206	0.0057	0.0039	0.1007	0.0162	0.047	0.0208	0.0171	0.0216	9e-04	0.0326	0.0386	0.1327	0.001	0.0335	0.1285	0.0189	0.0173	0.0027	8e-04	0.0173	0.0142	0.1227	0.0303	0.1266	0.0429	0.001
10	rs12269097	90644735	0.98	0.192372589028169	1.09	0.136985182682918	0.0246668624603688	0.0951883754322282	0.0058	0.0039	0.1008	0.0162	0.047	0.0208	0.0171	0.0216	0.001	0.0324	0.0386	0.1325	0.0011	0.0334	0.1288	0.0189	0.0174	0.0028	9e-04	0.0174	0.0147	0.1228	0.0302	0.1256	0.0428	0.001
10	rs7912777	90658059	0.98	0.192372589028169	1.09	0.136985182682918	0.0247674136504747	0.0983959544946458	0.0058	0.0039	0.1007	0.0163	0.0471	0.0209	0.0171	0.0215	0.001	0.0324	0.0386	0.1325	0.0012	0.0334	0.1289	0.0189	0.0174	0.0028	9e-04	0.0174	0.0148	0.1228	0.0302	0.1254	0.0428	0.001
10	rs7075596	90659586	0.98	0.192372589028169	1.09	0.136985182682918	0.0248278848205461	0.0882804301880611	0.0058	0.0039	0.1007	0.0163	0.047	0.0209	0.0171	0.0215	0.001	0.0324	0.0386	0.1325	0.0012	0.0334	0.1288	0.0189	0.0174	0.0028	9e-04	0.0174	0.0148	0.1228	0.0302	0.1253	0.0427	0.001
10	rs17114071	90665355	0.98	0.192372589028169	1.09	0.136985182682918	0.0261746157760439	0.0596148816825513	0.0061	0.0039	0.1004	0.0163	0.047	0.0209	0.0171	0.0215	0.001	0.0325	0.0386	0.1324	0.0012	0.0334	0.1289	0.0185	0.0177	0.0031	0.001	0.0173	0.015	0.1226	0.0301	0.1252	0.0427	0.0011
10	rs17114091	90666952	0.98	0.192372589028169	1.09	0.136985182682918	0.0264163233278046	0.0584363811717899	0.0061	0.0039	0.1004	0.0163	0.047	0.0209	0.0171	0.0214	0.001	0.0325	0.0386	0.1324	0.0012	0.0334	0.1289	0.0185	0.0178	0.0031	0.001	0.0173	0.015	0.1226	0.0301	0.1252	0.0427	0.0011
10	rs61852567	90669755	0.98	0.192372589028169	1.09	0.136985182682918	0.0271617214335942	0.0559175756741333	0.0062	0.0038	0.1004	0.0162	0.047	0.021	0.0172	0.0214	0.0011	0.0325	0.0385	0.1324	0.0013	0.0334	0.1288	0.0184	0.0179	0.0031	0.001	0.0173	0.0151	0.1226	0.0301	0.1249	0.0426	0.0011
10	rs7077956	90672057	0.98	0.192372589028169	1.09	0.136985182682918	0.0261222797366141	0.0547711565714703	0.0062	0.0038	0.1004	0.0162	0.047	0.0211	0.0172	0.0213	0.0011	0.0325	0.0384	0.1325	0.0013	0.0334	0.1288	0.0184	0.0179	0.0031	0.001	0.0173	0.0152	0.1226	0.0301	0.1248	0.0426	0.0011
10	rs12254856	90673024	0.98	0.192372589028169	1.09	0.136985182682918	0.0269044948641841	0.0540125712744071	0.0062	0.0038	0.1004	0.0162	0.047	0.0211	0.0172	0.0213	0.0011	0.0325	0.0384	0.1325	0.0013	0.0334	0.1288	0.0184	0.0179	0.0031	0.001	0.0173	0.0153	0.1226	0.0301	0.1248	0.0427	0.0011
10	rs34270879	90673047	0.98	0.192372589028169	1.09	0.136985182682918	0.0269044948641841	0.0540125712744071	0.0062	0.0038	0.1004	0.0162	0.047	0.0211	0.0172	0.0213	0.0011	0.0325	0.0384	0.1325	0.0013	0.0334	0.1288	0.0184	0.0179	0.0031	0.001	0.0173	0.0153	0.1226	0.0301	0.1248	0.0427	0.0011
10	rs11202892	90680186	0.98	0.192372589028169	1.09	0.136985182682918	0.0266702285634227	0.0576563028099077	0.0062	0.0038	0.1004	0.0162	0.047	0.0212	0.0173	0.0214	0.0011	0.0325	0.0383	0.1324	0.0014	0.0333	0.1287	0.0183	0.018	0.0031	0.001	0.0173	0.0153	0.1225	0.03	0.1248	0.0427	0.0011
10	rs17114183	90686772	0.98	0.192372589028169	1.09	0.136985182682918	0.0253768817508355	0.0534466344305698	0.0063	0.0038	0.1003	0.0161	0.047	0.0213	0.0172	0.0214	0.0011	0.0326	0.0382	0.1325	0.0014	0.0333	0.1286	0.0183	0.018	0.0031	0.0011	0.0173	0.0154	0.1225	0.0299	0.1248	0.0427	0.0011
10	rs79161231	90693487	0.98	0.192372589028169	1.09	0.136985182682918	0.0252133215495182	0.0543912930221992	0.0063	0.0038	0.1002	0.0161	0.047	0.0213	0.0173	0.0214	0.0011	0.0326	0.0382	0.1327	0.0014	0.0333	0.1285	0.0182	0.018	0.0031	0.0011	0.0173	0.0154	0.1222	0.0298	0.1249	0.0428	0.0012
10	rs1372325	90693569	0.98	0.192372589028169	1.1	0.116987187387052	0.0261118214772325	0.0545810822115192	0.0063	0.0038	0.1002	0.0161	0.047	0.0213	0.0173	0.0215	0.0011	0.0326	0.0383	0.1327	0.0013	0.0334	0.1285	0.0182	0.018	0.0031	0.0011	0.0173	0.0154	0.1222	0.0298	0.1249	0.0428	0.0012
10	rs41284110	90701308	0.98	0.192372589028169	1.1	0.116987187387052	0.0246467873057892	0.0570096677885933	0.0063	0.0038	0.1001	0.0162	0.0469	0.0214	0.0173	0.0217	0.0011	0.0325	0.0383	0.1326	0.0014	0.0334	0.1286	0.0182	0.018	0.0032	0.0011	0.0172	0.0154	0.1218	0.0298	0.1251	0.0427	0.0012
10	rs79127111	90701477	0.98	0.192372589028169	1.09	0.136985182682918	0.0246969971119588	0.0570096677885933	0.0063	0.0038	0.1001	0.0162	0.0469	0.0214	0.0173	0.0217	0.0011	0.0325	0.0383	0.1326	0.0014	0.0334	0.1286	0.0182	0.018	0.0032	0.0011	0.0172	0.0154	0.1218	0.0298	0.125	0.0427	0.0012
10	rs72809344	90712315	0.98	0.192372589028169	1.09	0.136985182682918	0.0243769151530099	0.0598781317127712	0.0064	0.0038	0.1	0.0162	0.0469	0.0215	0.0174	0.0218	0.0011	0.0325	0.0383	0.1326	0.0014	0.0335	0.1288	0.0181	0.018	0.0032	0.0011	0.0172	0.0155	0.1215	0.0297	0.125	0.0427	0.0012
10	rs17114337	90713195	0.98	0.192372589028169	1.08	0.159408631830651	0.0238337289736885	0.0592865141321168	0.0064	0.0038	0.1	0.0162	0.0469	0.0215	0.0174	0.0218	0.0011	0.0325	0.0383	0.1326	0.0014	0.0335	0.1288	0.0181	0.018	0.0032	0.0011	0.0172	0.0155	0.1215	0.0297	0.125	0.0427	0.0012
10	rs1441734	90716837	0.98	0.192372589028169	1.08	0.159408631830651	0.0244965959204491	0.0641568089496956	0.0064	0.0038	0.1	0.0162	0.0468	0.0215	0.0174	0.0218	0.0011	0.0325	0.0383	0.1326	0.0014	0.0335	0.1287	0.0181	0.0181	0.0032	0.0011	0.0172	0.0155	0.1214	0.0297	0.125	0.0427	0.0012
10	rs7907084	90719237	0.99	0.165458971998582	1.08	0.159408631830651	0.0332091388358868	0.0388398252600058	0.0066	0.0039	0.0993	0.0165	0.0474	0.0218	0.0177	0.0219	0.0013	0.0323	0.0397	0.1316	0.0019	0.0332	0.1281	0.0181	0.0182	0.0034	0.0014	0.0171	0.0157	0.1202	0.0294	0.1239	0.0427	0.0014
10	rs987624	90725980	0.99	0.165458971998582	1.08	0.159408631830651	0.0318175801563928	0.0301833888372973	0.0069	0.004	0.0984	0.0166	0.0479	0.0224	0.0181	0.022	0.0015	0.0324	0.0398	0.1309	0.0023	0.0336	0.1272	0.018	0.0184	0.0037	0.0017	0.0176	0.0161	0.1194	0.0293	0.1228	0.0423	0.0016
10	rs1926203	90727334	0.99	0.165458971998582	1.08	0.159408631830651	0.0378003692655862	0.0453300090911884	0.007	0.004	0.0984	0.0167	0.0479	0.0224	0.0181	0.022	0.0016	0.0325	0.0399	0.1307	0.0023	0.0336	0.1269	0.0181	0.0184	0.0037	0.0017	0.0176	0.0162	0.1191	0.0292	0.1227	0.0422	0.0017
10	rs12412106	90734906	0.99	0.165458971998582	1.08	0.159408631830651	0.0228874646913739	0.0255139579225171	0.0075	0.0043	0.0975	0.0169	0.0484	0.0227	0.0186	0.0227	0.0018	0.0323	0.0402	0.1286	0.0027	0.0348	0.124	0.0182	0.0187	0.004	0.002	0.0179	0.0173	0.1189	0.0287	0.121	0.0427	0.002
10	rs80214796	90738449	0.98	0.192372589028169	1.08	0.159408631830651	0.0155789950436072	0.00496390360833858	0.0085	0.0048	0.0958	0.0174	0.0487	0.0235	0.0196	0.0239	0.0023	0.0318	0.0405	0.1248	0.0036	0.0369	0.1192	0.0187	0.0194	0.0046	0.0026	0.0177	0.0194	0.1195	0.0278	0.1175	0.0434	0.0027
10	rs76639263	90739319	0.97	0.222305343836028	1.08	0.159408631830651	0.0224152264590927	0.00514151570516463	0.0088	0.005	0.0954	0.0176	0.0489	0.0238	0.0201	0.0242	0.0024	0.0312	0.0408	0.1232	0.0039	0.0376	0.1177	0.0188	0.0196	0.0047	0.0028	0.0176	0.0201	0.1196	0.0274	0.1167	0.0436	0.0029
10	rs117900829	90739782	0.97	0.222305343836028	1.08	0.159408631830651	0.0363425552563597	0.00939459249936497	0.009	0.005	0.0957	0.0176	0.049	0.0238	0.02	0.0244	0.0025	0.031	0.0411	0.1223	0.004	0.038	0.1166	0.0189	0.0198	0.0049	0.0029	0.0177	0.0203	0.1196	0.0271	0.1164	0.0438	0.003
10	rs12765241	90740501	0.96	0.255413023536062	1.08	0.159408631830651	0.0589536489995451	0.0100906146204947	0.0092	0.0051	0.096	0.0176	0.0491	0.0238	0.0198	0.0246	0.0026	0.0308	0.0416	0.1208	0.0042	0.0386	0.115	0.0189	0.02	0.0051	0.003	0.018	0.0208	0.1196	0.0268	0.1158	0.0442	0.0032
10	rs11202918	90742008	0.96	0.255413023536062	1.08	0.159408631830651	0.0617632838421111	0.0089892598333955	0.0093	0.0051	0.096	0.0176	0.049	0.0238	0.0198	0.0246	0.0027	0.0308	0.0418	0.1203	0.0043	0.0388	0.1146	0.019	0.0201	0.0051	0.0031	0.0181	0.0209	0.1196	0.0268	0.1155	0.0444	0.0032
10	rs10788624	90746230	0.96	0.255413023536062	1.08	0.159408631830651	0.0625030518920837	0.00371271820601335	0.0093	0.0051	0.096	0.0177	0.0491	0.0239	0.0198	0.0246	0.0027	0.0308	0.0419	0.1203	0.0043	0.0389	0.1146	0.019	0.0201	0.0051	0.0031	0.0181	0.0209	0.1195	0.0268	0.1155	0.0443	0.0032
10	rs2234767	90749256	0.96	0.255413023536062	1.08	0.159408631830651	0.0634984625239767	0.00391630693271097	0.0094	0.0052	0.0961	0.0177	0.049	0.0239	0.0198	0.0245	0.0027	0.0308	0.042	0.1203	0.0044	0.0389	0.1144	0.0189	0.0202	0.0052	0.0031	0.0181	0.0209	0.1193	0.0268	0.1155	0.0442	0.0033
10	rs45465101	90751103	0.96	0.255413023536062	1.08	0.159408631830651	0.0653242203907216	0.00260024479403566	0.0094	0.0053	0.096	0.0177	0.049	0.0239	0.0198	0.0245	0.0027	0.0307	0.042	0.1203	0.0044	0.0389	0.1144	0.0189	0.0201	0.0052	0.0031	0.0182	0.0209	0.1193	0.0268	0.1155	0.0442	0.0033
10	rs1324551	90751516	0.96	0.255413023536062	1.08	0.159408631830651	0.0645042518024717	0.00218014209107752	0.0094	0.0053	0.0959	0.0177	0.049	0.0239	0.0198	0.0245	0.0027	0.0307	0.042	0.1203	0.0044	0.039	0.1144	0.0189	0.0201	0.0052	0.003	0.0181	0.0209	0.1192	0.0268	0.1155	0.0444	0.0033
10	Affx-3821125	90754953	0.96	0.255413023536062	1.08	0.159408631830651	0.0622558168021222	0.00261403167329225	0.0094	0.0053	0.0958	0.0177	0.049	0.0238	0.0198	0.0245	0.0028	0.0307	0.0421	0.1202	0.0044	0.039	0.1141	0.019	0.0201	0.0052	0.0031	0.0182	0.021	0.1192	0.0269	0.1155	0.0444	0.0033
10	rs7920305	90760225	0.96	0.255413023536062	1.08	0.159408631830651	0.0700588275580594	0.00502273721577215	0.0095	0.0054	0.0956	0.0177	0.0488	0.0238	0.0197	0.0244	0.0028	0.0306	0.0423	0.12	0.0047	0.039	0.1138	0.0189	0.0202	0.0053	0.0031	0.0182	0.0212	0.1189	0.0268	0.1156	0.0448	0.0034
10	rs12720436	90768825	0.96	0.255413023536062	1.08	0.159408631830651	0.0787158785871975	0.00478962435628407	0.0096	0.0054	0.0957	0.0176	0.0487	0.0237	0.0197	0.0247	0.0029	0.0304	0.0425	0.1198	0.0048	0.039	0.1138	0.0188	0.0203	0.0053	0.0031	0.0182	0.0213	0.1186	0.0267	0.1156	0.0449	0.0036
10	rs3781202	90769464	0.96	0.255413023536062	1.08	0.159408631830651	0.0786495081957789	0.00312190744713303	0.0096	0.0054	0.0955	0.0176	0.0487	0.0237	0.0197	0.0247	0.0029	0.0304	0.0425	0.1198	0.0048	0.039	0.1138	0.0188	0.0203	0.0053	0.0031	0.0182	0.0213	0.1185	0.0267	0.1157	0.0449	0.0036
10	rs2234978	90771829	0.96	0.255413023536062	1.08	0.159408631830651	0.0778778459962153	0.00286906065002369	0.0096	0.0054	0.0955	0.0176	0.0487	0.0237	0.0197	0.0247	0.0029	0.0304	0.0425	0.1198	0.0048	0.039	0.1138	0.0188	0.0203	0.0053	0.0031	0.0182	0.0213	0.1186	0.0267	0.1157	0.045	0.0036
10	rs1468063	90775291	0.96	0.255413023536062	1.08	0.159408631830651	0.0785610703486473	0.0059497243751927	0.0096	0.0054	0.0955	0.0176	0.0487	0.0237	0.0197	0.0248	0.0029	0.0304	0.0425	0.1197	0.0048	0.039	0.1137	0.0188	0.0203	0.0053	0.0031	0.0183	0.0213	0.1185	0.0267	0.1156	0.045	0.0035
10	rs9658786	90776349	0.96	0.255413023536062	1.08	0.159408631830651	0.0784947839625061	0.00567335622707186	0.0096	0.0054	0.0955	0.0176	0.0487	0.0237	0.0197	0.0248	0.0029	0.0304	0.0426	0.1196	0.0048	0.039	0.1136	0.0188	0.0203	0.0053	0.0031	0.0183	0.0213	0.1185	0.0267	0.1156	0.045	0.0035
10	rs74648203	90784498	0.96	0.255413023536062	1.08	0.159408631830651	0.0881512187508171	0.0181707512241324	0.0096	0.0054	0.0955	0.0176	0.0486	0.0237	0.0197	0.0247	0.0029	0.0304	0.0426	0.1196	0.0048	0.039	0.1135	0.0189	0.0203	0.0053	0.0032	0.0183	0.0213	0.1184	0.0267	0.1155	0.045	0.0036
10	rs61852617	90785203	0.96	0.255413023536062	1.08	0.159408631830651	0.0895138591144436	0.0196063367487112	0.0096	0.0054	0.0954	0.0176	0.0486	0.0237	0.0197	0.0247	0.0029	0.0304	0.0426	0.1196	0.0048	0.039	0.1135	0.0189	0.0203	0.0053	0.0032	0.0183	0.0213	0.1184	0.0267	0.1155	0.045	0.0036
10	rs11202932	90787881	0.95	0.291843936447983	1.07	0.184406357471863	0.0782079588118062	0.0302319339430998	0.0109	0.0064	0.0916	0.0171	0.0467	0.0227	0.0198	0.025	0.0039	0.0314	0.0427	0.1182	0.0064	0.0408	0.1093	0.0198	0.0212	0.0058	0.0043	0.0198	0.0222	0.1162	0.0271	0.1138	0.0466	0.0047
10	rs1926202	90787957	0.95	0.291843936447983	1.07	0.184406357471863	0.0797157587360543	0.039221999549062	0.011	0.0064	0.0913	0.0172	0.0467	0.0226	0.0198	0.025	0.0039	0.0314	0.0426	0.1181	0.0064	0.041	0.1091	0.0197	0.0213	0.0059	0.0044	0.0198	0.0223	0.1161	0.0271	0.1137	0.0466	0.0048
10	rs17449853	90790466	0.95	0.291843936447983	1.07	0.184406357471863	0.0801627553448148	0.0732259513449364	0.0112	0.0069	0.0894	0.0175	0.0463	0.0225	0.0194	0.0254	0.004	0.0311	0.0416	0.1185	0.0067	0.0422	0.1083	0.0198	0.0219	0.0061	0.0047	0.0201	0.0229	0.117	0.0276	0.1126	0.0458	0.0048
10	rs11202941	90793960	0.95	0.291843936447983	1.07	0.184406357471863	0.0944996485872124	0.0881258425092781	0.0112	0.007	0.0891	0.0176	0.0464	0.0225	0.0193	0.0254	0.004	0.031	0.0414	0.1186	0.0067	0.0424	0.1082	0.0199	0.022	0.0061	0.0048	0.0202	0.023	0.1172	0.0277	0.1124	0.0457	0.0048
10	rs117931947	90794566	0.95	0.291843936447983	1.07	0.184406357471863	0.0986064829618845	0.0924162006216931	0.0112	0.007	0.089	0.0176	0.0464	0.0225	0.0193	0.0254	0.004	0.031	0.0414	0.1186	0.0067	0.0424	0.1081	0.0199	0.022	0.0061	0.0048	0.0202	0.023	0.1173	0.0277	0.1124	0.0457	0.0048
10	rs7075921	90795721	0.95	0.291843936447983	1.07	0.184406357471863	0.105066165506093	0.102217816294726	0.0112	0.007	0.089	0.0176	0.0464	0.0225	0.0193	0.0253	0.004	0.0311	0.0415	0.1187	0.0067	0.0424	0.1082	0.0199	0.022	0.0061	0.0048	0.0201	0.023	0.1173	0.0277	0.1124	0.0457	0.0048
10	rs1937335	90797694	0.95	0.291843936447983	1.07	0.184406357471863	0.108446328444252	0.103614121799262	0.0112	0.007	0.089	0.0177	0.0462	0.0225	0.0193	0.0253	0.004	0.0311	0.0414	0.1187	0.0067	0.0423	0.1084	0.0199	0.0221	0.0061	0.0048	0.0202	0.023	0.1177	0.0277	0.1123	0.0456	0.0047
10	rs79311842	90806832	0.95	0.291843936447983	1.07	0.184406357471863	0.0908897729362469	0.077211288840029	0.0112	0.007	0.0889	0.0177	0.0462	0.0225	0.0193	0.0254	0.004	0.0311	0.0414	0.1188	0.0067	0.0423	0.1084	0.0199	0.0221	0.006	0.0047	0.0202	0.023	0.1177	0.0277	0.1121	0.0455	0.0047
10	rs17449991	90807169	0.95	0.291843936447983	1.08	0.159408631830651	0.0918876897782508	0.0800894066322641	0.0112	0.007	0.0889	0.0177	0.0462	0.0225	0.0193	0.0254	0.004	0.0311	0.0414	0.1188	0.0067	0.0423	0.1084	0.0199	0.0221	0.006	0.0047	0.0202	0.023	0.1177	0.0277	0.1121	0.0455	0.0047
10	rs17378140	90814930	0.95	0.291843936447983	1.08	0.159408631830651	0.0766533589608168	0.0782395183870295	0.0111	0.007	0.0889	0.0179	0.0458	0.0225	0.0194	0.0254	0.004	0.0312	0.0416	0.119	0.0067	0.0424	0.1085	0.02	0.0223	0.006	0.0044	0.0202	0.0233	0.1176	0.0278	0.1114	0.0453	0.0047
10	rs17115398	90818774	0.96	0.255413023536062	1.08	0.159408631830651	0.0691800045477947	0.0705940384961114	0.0111	0.0071	0.0888	0.018	0.0457	0.0225	0.0195	0.0254	0.004	0.0312	0.0415	0.1192	0.0066	0.0425	0.1087	0.02	0.0223	0.006	0.0043	0.0203	0.0234	0.1178	0.0278	0.1109	0.0452	0.0046
10	rs11202953	90826469	0.95	0.291843936447983	1.08	0.159408631830651	0.0709035182343164	0.0745206892954474	0.0111	0.0071	0.0885	0.0181	0.0455	0.0225	0.0195	0.0254	0.004	0.0313	0.0414	0.1194	0.0066	0.0427	0.1089	0.02	0.0224	0.0059	0.0041	0.0203	0.0236	0.118	0.0279	0.1105	0.0452	0.0046
10	rs1937332	90826779	0.95	0.291843936447983	1.09	0.136985182682918	0.0723609305532941	0.0753165075465166	0.0111	0.0071	0.0885	0.0181	0.0455	0.0225	0.0195	0.0254	0.004	0.0313	0.0414	0.1194	0.0066	0.0427	0.1089	0.02	0.0224	0.0059	0.0041	0.0203	0.0236	0.118	0.0279	0.1105	0.0451	0.0046
10	rs117485125	90838320	0.96	0.255413023536062	1.09	0.136985182682918	0.0696491730652943	0.0832365891098821	0.0111	0.0071	0.0886	0.0181	0.0455	0.0224	0.0194	0.0254	0.004	0.0314	0.0413	0.1194	0.0066	0.0427	0.1089	0.02	0.0224	0.0059	0.0041	0.0203	0.0236	0.1181	0.0279	0.1106	0.045	0.0047
10	rs11595318	90840317	0.96	0.255413023536062	1.08	0.159408631830651	0.0713387189995684	0.0868930442417432	0.0111	0.0071	0.0886	0.0181	0.0455	0.0224	0.0194	0.0254	0.004	0.0314	0.0412	0.1194	0.0066	0.0428	0.1089	0.02	0.0224	0.0059	0.0041	0.0204	0.0236	0.1181	0.0279	0.1106	0.0449	0.0047
10	rs2841026	90840600	0.96	0.255413023536062	1.08	0.159408631830651	0.0716922936104765	0.0857436209346151	0.0111	0.0071	0.0886	0.0181	0.0455	0.0224	0.0194	0.0254	0.004	0.0314	0.0412	0.1194	0.0066	0.0428	0.1089	0.02	0.0224	0.0059	0.0041	0.0204	0.0236	0.1181	0.0279	0.1106	0.0449	0.0047
10	rs55810685	90840874	0.96	0.255413023536062	1.08	0.159408631830651	0.0709655837449343	0.0834632620091467	0.0111	0.0071	0.0886	0.0181	0.0455	0.0224	0.0194	0.0254	0.004	0.0314	0.0412	0.1194	0.0066	0.0428	0.1089	0.02	0.0224	0.0059	0.0041	0.0204	0.0236	0.1181	0.0279	0.1106	0.0449	0.0047
10	rs117592526	90847569	0.96	0.255413023536062	1.08	0.159408631830651	0.0615556812176727	0.0783131756730499	0.0111	0.0071	0.0886	0.0181	0.0456	0.0224	0.0194	0.0255	0.004	0.0315	0.0411	0.1193	0.0066	0.0427	0.1089	0.02	0.0224	0.0059	0.0041	0.0204	0.0236	0.1181	0.028	0.1105	0.0449	0.0047
10	rs2841022	90854987	0.96	0.255413023536062	1.09	0.136985182682918	0.0591370453198204	0.0810582822074278	0.0111	0.0071	0.0885	0.0181	0.0456	0.0224	0.0194	0.0256	0.004	0.0315	0.0411	0.1193	0.0066	0.0428	0.1089	0.0199	0.0223	0.0059	0.0041	0.0204	0.0236	0.118	0.0281	0.1105	0.0448	0.0047
10	rs74958375	90859876	0.96	0.255413023536062	1.09	0.136985182682918	0.0572301806711355	0.0846003499373668	0.0111	0.0072	0.0885	0.0182	0.0456	0.0224	0.0194	0.0257	0.0041	0.0317	0.0411	0.1192	0.0066	0.0429	0.1087	0.0199	0.0223	0.0059	0.004	0.0204	0.0238	0.1176	0.0282	0.1107	0.0446	0.0047
10	rs74149912	90874237	0.96	0.255413023536062	1.09	0.136985182682918	0.0577888435266289	0.0914732154460973	0.0111	0.0072	0.0885	0.0182	0.0455	0.0224	0.0195	0.0258	0.0041	0.0318	0.0412	0.1191	0.0065	0.043	0.1086	0.0199	0.0223	0.0059	0.004	0.0205	0.0239	0.1172	0.0283	0.1108	0.0444	0.0046
10	rs2801526	90876126	0.96	0.255413023536062	1.09	0.136985182682918	0.0587706303105028	0.0910031626016865	0.0111	0.0072	0.0885	0.0182	0.0455	0.0224	0.0195	0.0258	0.0041	0.0318	0.0412	0.1192	0.0065	0.0431	0.1087	0.0199	0.0223	0.0059	0.004	0.0205	0.0239	0.1171	0.0283	0.1108	0.0443	0.0046
10	rs79411806	90877896	0.96	0.255413023536062	1.09	0.136985182682918	0.0629803214871687	0.0913948065546987	0.0111	0.0072	0.0885	0.0182	0.0455	0.0224	0.0195	0.0258	0.0041	0.0319	0.0411	0.1191	0.0065	0.0431	0.1087	0.0198	0.0224	0.0058	0.004	0.0205	0.024	0.1169	0.0283	0.1108	0.0444	0.0047
10	rs2226246	90878038	0.96	0.255413023536062	1.09	0.136985182682918	0.0637489354879445	0.0922587702781555	0.0111	0.0072	0.0885	0.0182	0.0455	0.0224	0.0195	0.0258	0.0041	0.0319	0.0412	0.1191	0.0065	0.0431	0.1087	0.0198	0.0224	0.0058	0.004	0.0205	0.024	0.1169	0.0283	0.1108	0.0444	0.0047
10	rs61854881	90878904	0.96	0.255413023536062	1.09	0.136985182682918	0.062464973659788	0.0913164243517505	0.0111	0.0072	0.0884	0.0181	0.0455	0.0225	0.0195	0.0258	0.0041	0.032	0.0411	0.1192	0.0065	0.0431	0.1087	0.0198	0.0224	0.0058	0.004	0.0205	0.024	0.1169	0.0283	0.1108	0.0444	0.0046
10	rs4471339	90879234	0.96	0.255413023536062	1.09	0.136985182682918	0.0631527245673196	0.0921800949887954	0.011	0.0072	0.0884	0.0181	0.0455	0.0225	0.0195	0.0258	0.0041	0.032	0.0411	0.1191	0.0065	0.0431	0.1087	0.0198	0.0224	0.0058	0.004	0.0205	0.024	0.1169	0.0283	0.1108	0.0443	0.0046
10	rs17464997	90883377	0.96	0.255413023536062	1.09	0.136985182682918	0.0543691662771706	0.0854381458425069	0.011	0.0072	0.0885	0.0181	0.0456	0.0225	0.0195	0.0258	0.0041	0.0321	0.041	0.1193	0.0065	0.0432	0.1087	0.0198	0.0223	0.0058	0.004	0.0204	0.024	0.117	0.0284	0.1108	0.0441	0.0046
10	rs12265323	90884013	0.96	0.255413023536062	1.09	0.136985182682918	0.0535573732270422	0.0853618454965453	0.011	0.0072	0.0885	0.0181	0.0456	0.0224	0.0195	0.0258	0.0041	0.0322	0.041	0.1193	0.0065	0.0432	0.1087	0.0198	0.0223	0.0058	0.004	0.0204	0.024	0.117	0.0284	0.1108	0.0441	0.0046
10	rs118053599	90887700	0.96	0.255413023536062	1.09	0.136985182682918	0.0462400573598028	0.0877398470770927	0.011	0.0072	0.0885	0.0181	0.0455	0.0224	0.0194	0.0258	0.0041	0.0322	0.041	0.1193	0.0065	0.0432	0.1087	0.0198	0.0223	0.0057	0.004	0.0204	0.024	0.117	0.0284	0.1108	0.0441	0.0045
10	rs12772604	90892100	0.96	0.255413023536062	1.09	0.136985182682918	0.0445797790041321	0.0877398470770927	0.011	0.0072	0.0885	0.018	0.0455	0.0224	0.0194	0.0258	0.0041	0.0323	0.041	0.1193	0.0065	0.0433	0.1087	0.0198	0.0223	0.0057	0.004	0.0204	0.024	0.117	0.0284	0.1108	0.0441	0.0045
10	rs2841012	90904160	0.97	0.222305343836028	1.09	0.136985182682918	0.0327161207229661	0.126747391541924	0.011	0.007	0.0848	0.0177	0.0448	0.0221	0.0192	0.026	0.0042	0.0342	0.0402	0.119	0.0063	0.0435	0.1116	0.0196	0.0218	0.0053	0.0039	0.0194	0.0251	0.1181	0.0299	0.112	0.0426	0.0048
10	rs6586173	90907037	0.97	0.222305343836028	1.09	0.136985182682918	0.200071848240107	0.237433968677813	0.0101	0.0062	0.0855	0.0162	0.0426	0.0202	0.0172	0.0257	0.0038	0.0358	0.0383	0.1216	0.0053	0.0424	0.1155	0.0188	0.02	0.0042	0.0028	0.0178	0.027	0.1246	0.0319	0.1161	0.0396	0.0041
10	rs118025778	90910855	0.97	0.222305343836028	1.09	0.136985182682918	0.207237253165141	0.23876192736424	0.0101	0.0062	0.0856	0.0162	0.0426	0.0202	0.0171	0.0257	0.0038	0.0358	0.0383	0.1217	0.0053	0.0424	0.1156	0.0188	0.02	0.0042	0.0028	0.0177	0.027	0.1247	0.0319	0.1161	0.0396	0.0041
10	rs74536492	90920133	0.97	0.222305343836028	1.09	0.136985182682918	0.207475906459273	0.22864215522869	0.0102	0.0062	0.086	0.0162	0.0423	0.0202	0.0171	0.0256	0.0038	0.0358	0.0382	0.122	0.0053	0.0423	0.116	0.0188	0.0199	0.0041	0.0028	0.0176	0.0271	0.125	0.0318	0.1161	0.0395	0.0042
10	rs66835003	90924218	0.97	0.222305343836028	1.09	0.136985182682918	0.221417924268233	0.241758495810501	0.0102	0.0062	0.0862	0.0162	0.0421	0.0201	0.017	0.0256	0.0038	0.0358	0.0381	0.1222	0.0053	0.0421	0.1162	0.0188	0.0199	0.0041	0.0028	0.0176	0.0271	0.1251	0.0318	0.1161	0.0395	0.0042
10	rs72814703	90933754	0.97	0.222305343836028	1.09	0.136985182682918	0.220923003595672	0.240758311008166	0.0102	0.0062	0.0862	0.0162	0.0421	0.0201	0.017	0.0256	0.0038	0.0358	0.0381	0.1222	0.0053	0.0421	0.1162	0.0188	0.0199	0.0041	0.0028	0.0176	0.0271	0.1251	0.0318	0.1161	0.0395	0.0042
10	rs76332699	90937278	0.97	0.222305343836028	1.09	0.136985182682918	0.219647324218262	0.242871364984667	0.0102	0.0062	0.0862	0.0162	0.0421	0.0201	0.017	0.0256	0.0038	0.0358	0.0381	0.1222	0.0053	0.0421	0.1162	0.0188	0.0199	0.0041	0.0028	0.0176	0.0271	0.1252	0.0318	0.116	0.0395	0.0042
10	rs117384490	90938691	0.97	0.222305343836028	1.09	0.136985182682918	0.218949512630447	0.242760004644919	0.0102	0.0062	0.0862	0.0162	0.0421	0.0201	0.017	0.0256	0.0038	0.0358	0.0381	0.1223	0.0053	0.0421	0.1162	0.0188	0.0199	0.0041	0.0028	0.0175	0.0271	0.1253	0.0317	0.1161	0.0395	0.0042
10	rs117779845	90940676	0.97	0.222305343836028	1.09	0.136985182682918	0.21948302143835	0.244655343842672	0.0102	0.0062	0.0862	0.0162	0.0421	0.0201	0.017	0.0256	0.0038	0.0358	0.0381	0.1224	0.0053	0.042	0.1162	0.0188	0.0199	0.0041	0.0028	0.0175	0.0271	0.1254	0.0317	0.1161	0.0394	0.0042
10	rs12772500	90944004	0.97	0.222305343836028	1.09	0.136985182682918	0.220222925791614	0.252734369064526	0.0102	0.0062	0.0862	0.0162	0.0421	0.0201	0.017	0.0256	0.0038	0.0358	0.0381	0.1224	0.0053	0.042	0.1162	0.0188	0.0199	0.0041	0.0028	0.0175	0.0271	0.1254	0.0317	0.1161	0.0394	0.0042
10	rs80335688	90949251	0.97	0.222305343836028	1.1	0.116987187387052	0.21948302143835	0.242314726367824	0.0102	0.0062	0.0862	0.0162	0.0421	0.0201	0.017	0.0256	0.0038	0.0358	0.0381	0.1224	0.0053	0.042	0.1162	0.0188	0.0199	0.0041	0.0028	0.0174	0.0271	0.1254	0.0317	0.1162	0.0394	0.0042
10	rs76165117	90957055	0.97	0.222305343836028	1.1	0.116987187387052	0.222823561103479	0.230830052828632	0.0102	0.0062	0.0862	0.0162	0.0421	0.0201	0.017	0.0256	0.0037	0.0359	0.0381	0.1225	0.0053	0.042	0.1163	0.0187	0.0199	0.0041	0.0028	0.0173	0.0271	0.1254	0.0316	0.1163	0.0394	0.0042
10	rs7091822	90957403	0.97	0.222305343836028	1.1	0.116987187387052	0.223113573697879	0.229844663708658	0.0102	0.0062	0.0862	0.0162	0.0421	0.0201	0.017	0.0256	0.0037	0.0359	0.0381	0.1225	0.0053	0.042	0.1163	0.0187	0.0199	0.0041	0.0028	0.0173	0.0271	0.1254	0.0316	0.1163	0.0394	0.0042
10	rs11203032	90964614	0.97	0.222305343836028	1.09	0.136985182682918	0.2110743183523	0.229954083976979	0.0102	0.0062	0.0863	0.0162	0.0421	0.0202	0.0169	0.0256	0.0038	0.036	0.038	0.1225	0.0052	0.0422	0.1164	0.0187	0.0199	0.0041	0.0028	0.0173	0.027	0.1252	0.0314	0.1164	0.0395	0.0042
10	rs17382301	90966393	0.97	0.222305343836028	1.09	0.136985182682918	0.227153990643061	0.211173207027772	0.01	0.0061	0.0864	0.0161	0.0423	0.0201	0.017	0.0258	0.0037	0.0363	0.0379	0.122	0.0052	0.042	0.1169	0.0186	0.0198	0.0041	0.0027	0.0174	0.0271	0.1251	0.0311	0.1169	0.0393	0.0042
10	rs4078488	90966546	0.97	0.222305343836028	1.09	0.136985182682918	0.226693767393121	0.207671127344296	0.01	0.0061	0.0864	0.0162	0.0423	0.0202	0.017	0.0258	0.0037	0.0364	0.0379	0.122	0.0052	0.042	0.1169	0.0186	0.0198	0.0041	0.0027	0.0174	0.0271	0.1251	0.0311	0.1169	0.0393	0.0042
10	rs10887932	90966996	0.97	0.222305343836028	1.09	0.136985182682918	0.200188801588714	0.190457601211917	0.01	0.0061	0.0864	0.0162	0.0425	0.0202	0.0171	0.0258	0.0037	0.0364	0.0379	0.1219	0.0051	0.042	0.117	0.0186	0.0196	0.004	0.0027	0.0173	0.0268	0.1252	0.031	0.1169	0.0394	0.0042
10	rs117349513	90969878	0.97	0.222305343836028	1.09	0.136985182682918	0.195579424317357	0.180979982509537	0.01	0.0061	0.0865	0.0162	0.0425	0.0202	0.0171	0.0258	0.0037	0.0364	0.0379	0.1219	0.0051	0.042	0.1172	0.0186	0.0196	0.0041	0.0027	0.0173	0.0268	0.1251	0.0309	0.117	0.0392	0.0042
10	rs12246667	90976646	0.97	0.222305343836028	1.09	0.136985182682918	0.203597331784003	0.182902789551251	0.01	0.0062	0.087	0.0161	0.0424	0.0203	0.0172	0.0261	0.0038	0.0362	0.0377	0.1216	0.0053	0.042	0.1181	0.0185	0.0194	0.0042	0.0029	0.0171	0.0267	0.1249	0.0303	0.1171	0.0386	0.0044
