## Supplementary Tab. 6 for "Sparse haplotype-based fine-scale local ancestry inference at scale reveals recent selection on immune responses": 304206_file07 (part 98 of 161)

Chromosome	rs_number	hg19_GRCh37_Position	LDAS_26pop	-log10(p_LDAS_26pop)	LDAS_5continent	-log10(p_LDAS_5continent)	-log10(p_AAS_26pop)	-log10(p_AAS_5continent)	prob_ACB	prob_ASW	prob_BEB	prob_CDX	prob_CEU	prob_CHB	prob_CHS	prob_CLM	prob_ESN	prob_FIN	prob_GBR	prob_GIH	prob_GWD	prob_IBS	prob_ITU	prob_JPT	prob_KHV	prob_LWK	prob_MSL	prob_MXL	prob_PEL	prob_PJL	prob_PUR	prob_STU	prob_TSI	prob_YRI
10	rs6586174	90978270	0.97	0.222305343836028	1.09	0.136985182682918	0.203439901980657	0.177155416492405	0.01	0.0062	0.087	0.0161	0.0424	0.0203	0.0172	0.0261	0.0038	0.0362	0.0377	0.1215	0.0053	0.042	0.1183	0.0184	0.0194	0.0042	0.0029	0.0171	0.0267	0.125	0.0302	0.117	0.0386	0.0044
10	rs12358054	90983288	0.97	0.222305343836028	1.1	0.116987187387052	0.192972925670547	0.189841171687917	0.01	0.0063	0.0873	0.0158	0.0428	0.02	0.017	0.0264	0.0039	0.0363	0.0379	0.1203	0.0054	0.0424	0.1198	0.0184	0.0189	0.0046	0.003	0.0171	0.0266	0.1251	0.0303	0.1152	0.0386	0.0046
10	rs1556478	90983629	0.97	0.222305343836028	1.11	0.0992615496976265	0.198943300485895	0.196970848547838	0.01	0.0063	0.0872	0.0158	0.0428	0.02	0.017	0.0264	0.0039	0.0363	0.0379	0.1202	0.0054	0.0424	0.1199	0.0184	0.0189	0.0046	0.003	0.0171	0.0266	0.1251	0.0302	0.1155	0.0385	0.0046
10	rs2297475	90984623	0.97	0.222305343836028	1.11	0.0992615496976265	0.19851617958375	0.198845319840853	0.01	0.0063	0.0873	0.0159	0.0428	0.0201	0.017	0.0264	0.0039	0.0363	0.0378	0.1203	0.0053	0.0424	0.1199	0.0184	0.0188	0.0046	0.003	0.0171	0.0266	0.1251	0.0302	0.1154	0.0385	0.0046
10	rs2071510	90987564	0.98	0.192372589028169	1.11	0.0992615496976265	0.215275929250118	0.258279806900882	0.0099	0.0064	0.0868	0.016	0.043	0.0199	0.0171	0.0273	0.0038	0.0369	0.0373	0.1201	0.0047	0.0421	0.1207	0.0179	0.0184	0.0046	0.0028	0.0173	0.0269	0.1245	0.03	0.1164	0.0386	0.0046
10	rs11203042	90989109	0.98	0.192372589028169	1.11	0.0992615496976265	0.227656644915827	0.326885308073674	0.0092	0.0062	0.0877	0.0161	0.0428	0.0194	0.0169	0.028	0.0036	0.0372	0.0372	0.1206	0.0044	0.0419	0.1217	0.0172	0.0181	0.0043	0.0028	0.0174	0.0271	0.1242	0.0298	0.117	0.0387	0.0044
10	rs951647	90992204	0.98	0.192372589028169	1.11	0.0992615496976265	0.223196473117255	0.315237788631086	0.0091	0.0062	0.0877	0.0161	0.0427	0.0193	0.0169	0.028	0.0035	0.0372	0.0372	0.1206	0.0044	0.0419	0.1218	0.0173	0.0179	0.0043	0.0028	0.0174	0.0271	0.1243	0.0298	0.1171	0.0388	0.0045
10	rs12257915	90992729	0.98	0.192372589028169	1.11	0.0992615496976265	0.22245099720845	0.321410030597758	0.0091	0.0062	0.0876	0.0161	0.0428	0.0194	0.0169	0.028	0.0035	0.0372	0.0372	0.1208	0.0044	0.0419	0.1218	0.0173	0.0179	0.0043	0.0028	0.0174	0.0271	0.1243	0.0298	0.117	0.0387	0.0045
10	rs6586178	90993975	0.98	0.192372589028169	1.11	0.0992615496976265	0.222078781458495	0.317895986017691	0.0091	0.0062	0.0876	0.0161	0.0428	0.0193	0.0169	0.028	0.0035	0.0372	0.0372	0.1208	0.0044	0.0418	0.1218	0.0173	0.0179	0.0043	0.0027	0.0174	0.0271	0.1244	0.0298	0.1171	0.0387	0.0045
10	rs35472070	90995538	0.98	0.192372589028169	1.12	0.083651866997597	0.220058382195466	0.321774202084784	0.0091	0.0062	0.0876	0.0161	0.0428	0.0193	0.0169	0.028	0.0035	0.0371	0.0372	0.1208	0.0044	0.0418	0.1218	0.0173	0.0179	0.0043	0.0027	0.0174	0.0271	0.1243	0.0298	0.1171	0.0388	0.0044
10	rs2902563	90999939	0.99	0.165458971998582	1.12	0.083651866997597	0.275789506572396	0.409482667189685	0.0091	0.0061	0.0878	0.0156	0.0429	0.0187	0.0168	0.0273	0.0035	0.037	0.0371	0.1213	0.0043	0.0416	0.1231	0.0166	0.0175	0.0043	0.0027	0.0174	0.0272	0.1246	0.0297	0.1184	0.0387	0.0043
10	rs11203047	91001126	0.99	0.165458971998582	1.12	0.083651866997597	0.269911185303624	0.382944786542925	0.0091	0.0061	0.0878	0.0156	0.0429	0.0187	0.0168	0.0273	0.0035	0.037	0.0371	0.1213	0.0043	0.0416	0.1231	0.0166	0.0174	0.0043	0.0027	0.0174	0.0272	0.1246	0.0297	0.1184	0.0388	0.0043
10	rs1412444	91002927	0.99	0.165458971998582	1.12	0.083651866997597	0.269267365643292	0.380522083691807	0.0091	0.0061	0.0878	0.0156	0.0429	0.0188	0.0168	0.0273	0.0035	0.037	0.037	0.1213	0.0043	0.0416	0.1233	0.0167	0.0173	0.0043	0.0027	0.0174	0.0272	0.1247	0.0296	0.1185	0.0388	0.0043
10	rs1332329	91003419	0.99	0.165458971998582	1.12	0.083651866997597	0.269451229269325	0.396925592817307	0.0091	0.0061	0.0878	0.0156	0.0429	0.0188	0.0168	0.0273	0.0035	0.037	0.037	0.1213	0.0043	0.0416	0.1233	0.0167	0.0173	0.0043	0.0027	0.0174	0.0272	0.1247	0.0296	0.1185	0.0388	0.0043
10	rs2246833	91005854	0.99	0.165458971998582	1.12	0.083651866997597	0.270694084040051	0.387418857261982	0.0091	0.0061	0.0878	0.0156	0.0429	0.0188	0.0168	0.0273	0.0035	0.0369	0.0369	0.1211	0.0043	0.0416	0.1233	0.0168	0.0173	0.0044	0.0027	0.0174	0.0272	0.1247	0.0296	0.1185	0.0389	0.0043
10	rs1051339	91007339	0.99	0.165458971998582	1.12	0.083651866997597	0.283197989528808	0.440869379095405	0.0091	0.0061	0.0878	0.0156	0.0429	0.0188	0.0168	0.0273	0.0035	0.0369	0.0369	0.1211	0.0043	0.0416	0.1234	0.0167	0.0173	0.0044	0.0027	0.0174	0.0272	0.1247	0.0296	0.1185	0.0389	0.0043
10	rs11599741	91016442	1.01	0.120031835070186	1.12	0.083651866997597	0.232844484169239	0.46598675417781	0.0091	0.0047	0.0864	0.0141	0.0454	0.016	0.0153	0.0278	0.0028	0.0344	0.0357	0.125	0.0029	0.0415	0.1309	0.0152	0.016	0.0037	0.0019	0.0175	0.0244	0.1288	0.0298	0.1212	0.0408	0.0028
10	rs17383479	91022111	1	0.141401729381863	1.12	0.083651866997597	0.198632615340013	0.613320626415513	0.0091	0.0045	0.086	0.0139	0.0457	0.0154	0.0151	0.028	0.0026	0.0337	0.0353	0.126	0.0027	0.0414	0.1323	0.0149	0.0158	0.0036	0.0017	0.0176	0.024	0.1296	0.0298	0.1219	0.0413	0.0025
10	rs57144189	91022696	1	0.141401729381863	1.12	0.083651866997597	0.192820223615556	0.543291206660004	0.0091	0.0045	0.086	0.0139	0.0457	0.0154	0.0151	0.028	0.0026	0.0337	0.0353	0.1261	0.0027	0.0414	0.1323	0.0149	0.0158	0.0036	0.0017	0.0176	0.024	0.1296	0.0298	0.122	0.0413	0.0025
10	rs72814773	91025427	1	0.141401729381863	1.12	0.083651866997597	0.183413382703717	0.477055560307352	0.0091	0.0045	0.086	0.0139	0.0456	0.0154	0.0151	0.0279	0.0026	0.0337	0.0353	0.1261	0.0027	0.0415	0.1323	0.0148	0.0158	0.0036	0.0017	0.0176	0.0239	0.1297	0.0298	0.122	0.0413	0.0025
10	rs61853122	91029679	1	0.141401729381863	1.12	0.083651866997597	0.179616238808253	0.452714285927373	0.009	0.0044	0.086	0.0139	0.0456	0.0154	0.0151	0.0279	0.0026	0.0337	0.0353	0.1263	0.0027	0.0415	0.1324	0.0148	0.0158	0.0036	0.0017	0.0176	0.0239	0.1297	0.0298	0.1221	0.0413	0.0025
10	rs1120668	91030083	1	0.141401729381863	1.13	0.0699995683306186	0.178664975593619	0.445251592271418	0.009	0.0044	0.086	0.0139	0.0456	0.0154	0.0151	0.0279	0.0026	0.0337	0.0353	0.1262	0.0027	0.0415	0.1323	0.0148	0.0158	0.0036	0.0017	0.0176	0.0239	0.1297	0.0298	0.1221	0.0413	0.0025
10	rs1041539	91033432	1	0.141401729381863	1.13	0.0699995683306186	0.180203081943181	0.435176592956744	0.009	0.0044	0.086	0.0139	0.0456	0.0154	0.0151	0.0279	0.0026	0.0337	0.0352	0.1262	0.0027	0.0415	0.1324	0.0148	0.0158	0.0036	0.0017	0.0176	0.0239	0.1297	0.0298	0.1221	0.0413	0.0025
10	rs41284128	91038280	1	0.141401729381863	1.13	0.0699995683306186	0.11383664457926	0.343348208141248	0.0086	0.0043	0.0858	0.0141	0.0452	0.0156	0.0151	0.0281	0.0023	0.033	0.0349	0.1277	0.0023	0.0423	0.132	0.0144	0.0161	0.0031	0.0015	0.0175	0.0233	0.1312	0.0299	0.1218	0.0422	0.002
10	rs10430644	91040524	1	0.141401729381863	1.13	0.0699995683306186	0.104721194126204	0.293032734685178	0.0086	0.0042	0.0858	0.0142	0.0452	0.0157	0.0151	0.0281	0.0023	0.033	0.0349	0.1279	0.0023	0.0425	0.132	0.0143	0.0162	0.003	0.0015	0.0175	0.0233	0.1314	0.03	0.1218	0.0423	0.002
10	rs12761410	91041098	1	0.141401729381863	1.13	0.0699995683306186	0.106533468834504	0.297648185287458	0.0086	0.0042	0.0857	0.0142	0.0452	0.0156	0.0151	0.0282	0.0023	0.0329	0.0349	0.1277	0.0023	0.0425	0.1319	0.0144	0.0162	0.003	0.0015	0.0175	0.0233	0.1315	0.0301	0.1218	0.0425	0.002
10	rs12257062	91053361	1	0.141401729381863	1.13	0.0699995683306186	0.103506186472932	0.291145540600557	0.0085	0.0042	0.0857	0.0142	0.0454	0.0155	0.015	0.0282	0.0022	0.0326	0.0348	0.1285	0.0022	0.0423	0.1319	0.0143	0.016	0.0029	0.0014	0.0173	0.0232	0.1321	0.0299	0.1217	0.043	0.0018
10	rs61853125	91057358	1	0.141401729381863	1.15	0.047929882429645	0.0996053890386098	0.279202439070719	0.0084	0.0042	0.0857	0.0142	0.0456	0.0154	0.0148	0.0281	0.0022	0.0324	0.0347	0.1292	0.0022	0.0422	0.1319	0.0142	0.0159	0.0029	0.0014	0.0172	0.023	0.1327	0.0298	0.1216	0.0435	0.0017
10	rs12245107	91059159	1	0.141401729381863	1.16	0.0391967480014609	0.102247752326598	0.281532156629292	0.0084	0.0042	0.0856	0.0141	0.0457	0.0153	0.0148	0.0281	0.0022	0.0322	0.0347	0.1295	0.0021	0.0421	0.1319	0.0141	0.0158	0.0029	0.0014	0.0171	0.023	0.133	0.0297	0.1216	0.0438	0.0017
10	rs61853126	91060752	1	0.141401729381863	1.16	0.0391967480014609	0.107392991221869	0.299666844821367	0.0084	0.0042	0.0853	0.0141	0.0458	0.0151	0.0147	0.0282	0.0021	0.032	0.0347	0.1298	0.0021	0.0422	0.1319	0.0141	0.0157	0.0028	0.0013	0.0171	0.023	0.133	0.0299	0.1217	0.044	0.0016
10	rs117997602	91063241	1	0.141401729381863	1.16	0.0391967480014609	0.111672184016429	0.322017050540141	0.0084	0.0041	0.0852	0.0141	0.0459	0.0148	0.0145	0.0283	0.002	0.0318	0.0347	0.1304	0.0021	0.0423	0.132	0.0141	0.0155	0.0028	0.0013	0.0171	0.023	0.1329	0.03	0.1218	0.0443	0.0016
10	rs17468739	91065949	1	0.141401729381863	1.16	0.0391967480014609	0.13049521473454	0.381541645720922	0.0084	0.004	0.0849	0.014	0.046	0.0143	0.0144	0.0285	0.0017	0.0313	0.0347	0.1315	0.002	0.0424	0.1321	0.0141	0.0152	0.0027	0.0012	0.0171	0.0231	0.1331	0.0302	0.122	0.0448	0.0015
10	rs2070845	91066075	1	0.141401729381863	1.16	0.0391967480014609	0.132231406381997	0.391265245631438	0.0084	0.004	0.0849	0.014	0.046	0.0143	0.0144	0.0285	0.0017	0.0313	0.0347	0.1315	0.002	0.0424	0.1321	0.0141	0.0152	0.0027	0.0012	0.0171	0.0231	0.1331	0.0302	0.122	0.0448	0.0015
10	rs954439	91066460	1	0.141401729381863	1.16	0.0391967480014609	0.134166482770299	0.428976954637315	0.0083	0.004	0.0848	0.014	0.046	0.0143	0.0144	0.0285	0.0017	0.0313	0.0347	0.1317	0.002	0.0424	0.1322	0.014	0.0152	0.0027	0.0012	0.0171	0.0231	0.1331	0.0302	0.122	0.0449	0.0015
10	rs1727	91066769	1	0.141401729381863	1.16	0.0391967480014609	0.14007348064116	0.441134639423571	0.0083	0.004	0.0848	0.014	0.0461	0.0142	0.0143	0.0285	0.0017	0.0313	0.0347	0.1318	0.002	0.0424	0.1323	0.014	0.0151	0.0027	0.0012	0.0171	0.0231	0.1331	0.0302	0.1219	0.0451	0.0015
10	rs4933504	91067595	1	0.141401729381863	1.16	0.0391967480014609	0.136461079422666	0.42476963174179	0.0083	0.004	0.0848	0.014	0.0461	0.0143	0.0144	0.0284	0.0017	0.0313	0.0347	0.1319	0.0019	0.0424	0.1324	0.014	0.0152	0.0027	0.0012	0.017	0.0231	0.1331	0.0302	0.1218	0.0451	0.0015
10	rs1888921	91070699	1	0.141401729381863	1.16	0.0391967480014609	0.127094217496114	0.394478596258916	0.0082	0.004	0.0849	0.0142	0.0461	0.0143	0.0145	0.0284	0.0016	0.0313	0.0347	0.132	0.0019	0.0424	0.1323	0.014	0.0153	0.0027	0.0012	0.017	0.023	0.133	0.0301	0.1217	0.0452	0.0015
10	rs59564102	91093794	1	0.141401729381863	1.16	0.0391967480014609	0.122138236124	0.384349363002123	0.0081	0.004	0.0849	0.0142	0.0461	0.0141	0.0145	0.0287	0.0015	0.031	0.0346	0.1329	0.0017	0.0426	0.1325	0.0141	0.0152	0.0026	0.0012	0.0169	0.0227	0.1327	0.0303	0.1215	0.0454	0.0014
10	rs140549288	91099466	1	0.141401729381863	1.16	0.0391967480014609	0.121876117616182	0.384349363002123	0.0081	0.004	0.0849	0.0142	0.0461	0.0141	0.0145	0.0287	0.0015	0.031	0.0346	0.1329	0.0017	0.0426	0.1325	0.0141	0.0152	0.0026	0.0012	0.0169	0.0227	0.1327	0.0303	0.1216	0.0454	0.0014
10	rs6586187	91109254	1	0.141401729381863	1.16	0.0391967480014609	0.119388735652684	0.387674954771589	0.008	0.004	0.0849	0.0143	0.0461	0.0141	0.0145	0.0287	0.0015	0.031	0.0346	0.133	0.0017	0.0426	0.1325	0.0142	0.0152	0.0026	0.0011	0.0168	0.0226	0.1326	0.0303	0.1215	0.0455	0.0014
10	rs6586189	91109633	1	0.141401729381863	1.16	0.0391967480014609	0.118728811478049	0.386522886564354	0.008	0.004	0.0849	0.0143	0.0461	0.0141	0.0145	0.0287	0.0015	0.031	0.0345	0.1331	0.0017	0.0426	0.1326	0.0142	0.0152	0.0026	0.0011	0.0168	0.0226	0.1326	0.0303	0.1215	0.0455	0.0014
10	rs2151008	91111251	1	0.141401729381863	1.16	0.0391967480014609	0.114703991101206	0.395894769485772	0.008	0.004	0.0849	0.0143	0.0461	0.0141	0.0145	0.0288	0.0015	0.0309	0.0345	0.1333	0.0016	0.0426	0.1326	0.0143	0.0152	0.0026	0.0011	0.0168	0.0225	0.1324	0.0303	0.1214	0.0456	0.0014
10	rs638631	91117366	1	0.141401729381863	1.19	0.0203852747306207	0.11183777249577	0.396410088724221	0.008	0.004	0.0849	0.0143	0.0461	0.0141	0.0145	0.0288	0.0014	0.0309	0.0345	0.1335	0.0016	0.0426	0.1326	0.0143	0.0152	0.0026	0.0011	0.0167	0.0225	0.1323	0.0304	0.1214	0.0456	0.0014
10	rs72814793	91117824	1	0.141401729381863	1.19	0.0203852747306207	0.110819053376275	0.392935280557162	0.008	0.004	0.0849	0.0143	0.0461	0.0141	0.0145	0.0288	0.0014	0.0309	0.0344	0.1335	0.0016	0.0426	0.1326	0.0143	0.0152	0.0026	0.0011	0.0167	0.0224	0.1323	0.0304	0.1214	0.0456	0.0014
10	rs78168359	91121044	0.99	0.165458971998582	1.15	0.047929882429645	0.105013047076644	0.388059189181249	0.0079	0.004	0.0849	0.0144	0.046	0.0141	0.0145	0.0289	0.0014	0.0308	0.0344	0.1337	0.0016	0.0426	0.1326	0.0144	0.0153	0.0026	0.0011	0.0167	0.0223	0.1322	0.0304	0.1213	0.0457	0.0013
10	rs304507	91134422	0.99	0.165458971998582	1.15	0.047929882429645	0.100688187857785	0.380904330118517	0.0079	0.004	0.0849	0.0144	0.0459	0.0142	0.0145	0.0289	0.0013	0.0307	0.0343	0.1339	0.0016	0.0426	0.1326	0.0146	0.0153	0.0026	0.0011	0.0166	0.0223	0.1321	0.0304	0.1213	0.0458	0.0013
10	rs304501	91135132	0.99	0.165458971998582	1.14	0.0581452072437857	0.100533054080012	0.401832065863168	0.0078	0.004	0.0849	0.0144	0.0459	0.0142	0.0145	0.029	0.0013	0.0308	0.0343	0.1339	0.0016	0.0426	0.1326	0.0146	0.0153	0.0026	0.0011	0.0166	0.0223	0.1321	0.0304	0.1213	0.0458	0.0013
10	rs11203099	91136070	0.99	0.165458971998582	1.14	0.0581452072437857	0.0962247341469918	0.392678223989459	0.0078	0.004	0.085	0.0144	0.046	0.0142	0.0145	0.029	0.0013	0.0307	0.0343	0.134	0.0016	0.0427	0.1327	0.0146	0.0153	0.0026	0.0011	0.0166	0.0222	0.1321	0.0305	0.1213	0.0458	0.0013
10	rs304505	91138582	0.99	0.165458971998582	1.14	0.0581452072437857	0.0924259987824755	0.40922267940654	0.0077	0.004	0.0849	0.0144	0.0461	0.0141	0.0145	0.029	0.0012	0.0306	0.0343	0.1339	0.0017	0.0428	0.1329	0.0148	0.0152	0.0025	0.001	0.0166	0.022	0.132	0.0306	0.1215	0.0457	0.0013
10	rs77900436	91147610	1	0.141401729381863	1.13	0.0699995683306186	0.0892258854225611	0.404939406479812	0.0077	0.004	0.0849	0.0143	0.0461	0.014	0.0145	0.029	0.0012	0.0305	0.0342	0.1342	0.0017	0.0429	0.1329	0.0149	0.0152	0.0025	0.001	0.0165	0.0218	0.132	0.0307	0.1215	0.0457	0.0014
10	rs113749033	91150770	1	0.141401729381863	1.13	0.0699995683306186	0.0879610314361889	0.402349499747689	0.0077	0.004	0.0849	0.0143	0.0461	0.014	0.0145	0.029	0.0012	0.0305	0.0342	0.1343	0.0017	0.0429	0.1328	0.0149	0.0152	0.0025	0.001	0.0165	0.0218	0.132	0.0307	0.1216	0.0457	0.0014
10	rs303210	91162677	1	0.141401729381863	1.13	0.0699995683306186	0.0879610314361889	0.401185530752276	0.0076	0.004	0.0849	0.0143	0.0461	0.0139	0.0146	0.029	0.0011	0.0304	0.0342	0.1345	0.0018	0.043	0.1327	0.015	0.0151	0.0025	9e-04	0.0164	0.0217	0.132	0.0307	0.1216	0.0457	0.0014
10	rs113556762	91167395	1	0.141401729381863	1.13	0.0699995683306186	0.0883416669260702	0.401185530752276	0.0076	0.004	0.0849	0.0143	0.0461	0.0139	0.0146	0.029	0.0011	0.0304	0.0341	0.1345	0.0018	0.043	0.1327	0.015	0.0151	0.0025	9e-04	0.0164	0.0217	0.132	0.0307	0.1216	0.0457	0.0014
10	rs12762146	91174566	1	0.141401729381863	1.13	0.0699995683306186	0.0919121152941361	0.399118543178129	0.0076	0.004	0.0849	0.0143	0.0461	0.0139	0.0146	0.029	0.0011	0.0304	0.0341	0.1345	0.0018	0.043	0.1328	0.0151	0.0152	0.0025	9e-04	0.0164	0.0218	0.132	0.0307	0.1216	0.0457	0.0014
10	rs59633641	91177029	1	0.141401729381863	1.13	0.0699995683306186	0.0905022097496186	0.371380550087969	0.0076	0.004	0.0849	0.0144	0.0461	0.0139	0.0146	0.029	0.001	0.0304	0.0341	0.1345	0.0018	0.043	0.1328	0.0152	0.0152	0.0025	9e-04	0.0164	0.0217	0.132	0.0307	0.1217	0.0457	0.0014
10	rs41302713	91180207	1	0.141401729381863	1.13	0.0699995683306186	0.0883178466354102	0.359289978226633	0.0076	0.004	0.085	0.0144	0.046	0.0139	0.0146	0.029	0.001	0.0304	0.0341	0.1345	0.0018	0.043	0.1327	0.0152	0.0152	0.0025	8e-04	0.0164	0.0216	0.132	0.0307	0.1218	0.0458	0.0014
10	rs41317036	91180492	1	0.141401729381863	1.13	0.0699995683306186	0.0883654912940199	0.359791480993366	0.0076	0.004	0.085	0.0144	0.046	0.0139	0.0146	0.029	0.001	0.0304	0.0341	0.1345	0.0018	0.043	0.1327	0.0152	0.0152	0.0025	8e-04	0.0164	0.0216	0.132	0.0307	0.1218	0.0458	0.0014
10	rs10887959	91181853	1	0.141401729381863	1.13	0.0699995683306186	0.0885800941111959	0.358412827821463	0.0076	0.004	0.085	0.0144	0.046	0.0139	0.0146	0.029	9e-04	0.0304	0.0341	0.1345	0.0018	0.043	0.1327	0.0152	0.0152	0.0025	8e-04	0.0164	0.0216	0.132	0.0307	0.1219	0.0458	0.0014
10	rs11203120	91182097	1	0.141401729381863	1.13	0.0699995683306186	0.0886517017988716	0.358913981861686	0.0076	0.004	0.085	0.0144	0.046	0.0139	0.0146	0.029	9e-04	0.0304	0.0341	0.1345	0.0018	0.043	0.1327	0.0152	0.0152	0.0025	8e-04	0.0164	0.0216	0.132	0.0307	0.1219	0.0458	0.0014
10	rs304410	91186842	1	0.141401729381863	1.12	0.083651866997597	0.0870376010472014	0.337054780545541	0.0075	0.004	0.0848	0.0144	0.046	0.0138	0.0147	0.029	0.001	0.0304	0.0341	0.1344	0.0018	0.0431	0.1325	0.0153	0.0152	0.0025	8e-04	0.0163	0.0215	0.132	0.0306	0.1221	0.0458	0.0014
10	rs304412	91187633	1	0.141401729381863	1.12	0.083651866997597	0.0875814390439385	0.328960794301341	0.0075	0.004	0.0847	0.0144	0.0461	0.0139	0.0147	0.0289	0.001	0.0304	0.0342	0.1344	0.0018	0.0431	0.1326	0.0153	0.0152	0.0025	8e-04	0.0163	0.0215	0.1319	0.0306	0.1221	0.0459	0.0014
10	rs304413	91187743	1	0.141401729381863	1.12	0.083651866997597	0.0886517017988716	0.338902285951402	0.0074	0.004	0.0846	0.0143	0.0462	0.0137	0.0147	0.029	0.001	0.0304	0.0341	0.1344	0.0018	0.0431	0.1327	0.0153	0.0153	0.0025	8e-04	0.0163	0.0215	0.132	0.0306	0.1222	0.0459	0.0014
10	rs303169	91195363	1	0.141401729381863	1.12	0.083651866997597	0.0763491900200454	0.255898553140509	0.0074	0.0039	0.0838	0.0139	0.0463	0.0139	0.0149	0.028	0.001	0.0297	0.0352	0.1344	0.0021	0.0433	0.1324	0.0154	0.0153	0.0027	8e-04	0.0161	0.0214	0.1316	0.0304	0.123	0.0466	0.0015
10	rs79235394	91200711	1	0.141401729381863	1.11	0.0992615496976265	0.0522450287872228	0.153478242882587	0.0076	0.0039	0.0833	0.0137	0.046	0.0138	0.0154	0.0269	0.0013	0.0299	0.0354	0.1353	0.0029	0.0437	0.131	0.0152	0.0151	0.0029	0.001	0.016	0.0208	0.1309	0.0299	0.1234	0.0475	0.0018
10	rs117043243	91201987	1	0.141401729381863	1.1	0.116987187387052	0.0524142307659137	0.153668968817247	0.0076	0.0039	0.0833	0.0137	0.046	0.0138	0.0154	0.0269	0.0013	0.0299	0.0354	0.1353	0.0029	0.0437	0.131	0.0152	0.0151	0.0029	0.001	0.016	0.0208	0.1309	0.0299	0.1234	0.0475	0.0018
10	rs303168	91202044	1	0.141401729381863	1.09	0.136985182682918	0.052397294043503	0.153668968817247	0.0076	0.0039	0.0833	0.0137	0.046	0.0138	0.0154	0.0269	0.0013	0.0299	0.0354	0.1353	0.0029	0.0437	0.131	0.0152	0.0151	0.0029	0.001	0.016	0.0208	0.1309	0.0299	0.1234	0.0475	0.0018
10	rs72816710	91215832	1	0.141401729381863	1.08	0.159408631830651	0.0517228338102882	0.123297674736775	0.0077	0.004	0.0831	0.0138	0.0457	0.0139	0.0157	0.0265	0.0013	0.0299	0.0353	0.1358	0.0031	0.0438	0.1304	0.0152	0.0151	0.003	0.0011	0.0161	0.0208	0.1308	0.0296	0.1232	0.0479	0.0019
10	rs3740030	91222287	1	0.141401729381863	1.08	0.159408631830651	0.0521268058007299	0.113676676337854	0.0078	0.004	0.0829	0.0138	0.0455	0.014	0.0159	0.0261	0.0014	0.03	0.0351	0.1363	0.0033	0.0439	0.1299	0.0152	0.0152	0.0031	0.0011	0.0161	0.0206	0.1306	0.0294	0.1232	0.0481	0.002
10	rs12359459	91223352	1	0.141401729381863	1.08	0.159408631830651	0.0469597897599692	0.102791874711138	0.0078	0.004	0.0828	0.0138	0.0454	0.0141	0.016	0.026	0.0014	0.0301	0.0351	0.1363	0.0033	0.0439	0.1298	0.0152	0.0152	0.0031	0.0012	0.0161	0.0206	0.1306	0.0294	0.1232	0.0482	0.002
10	rs116955536	91228609	1	0.141401729381863	1.08	0.159408631830651	0.0472908742622093	0.0881258425092781	0.0079	0.0041	0.0825	0.0139	0.0454	0.0142	0.0161	0.0258	0.0015	0.0301	0.0351	0.1362	0.0034	0.044	0.1297	0.0153	0.0153	0.0032	0.0012	0.0161	0.0207	0.1305	0.0293	0.1227	0.0483	0.0021
10	rs303207	91229610	1	0.141401729381863	1.08	0.159408631830651	0.0464895437167589	0.0832365891098821	0.0079	0.0041	0.0824	0.0139	0.0454	0.0142	0.0161	0.0258	0.0015	0.0301	0.0351	0.1362	0.0034	0.044	0.1297	0.0153	0.0153	0.0032	0.0012	0.0162	0.0207	0.1305	0.0293	0.1226	0.0483	0.0021
10	rs117423008	91244090	1	0.141401729381863	1.08	0.159408631830651	0.0497181753932188	0.100910383449072	0.0081	0.0041	0.0821	0.0137	0.0455	0.0142	0.0161	0.0258	0.0016	0.0301	0.035	0.1363	0.0034	0.044	0.1299	0.0153	0.0152	0.0033	0.0012	0.0163	0.0207	0.1303	0.0293	0.1227	0.0484	0.0021
10	rs303195	91245284	1	0.141401729381863	1.08	0.159408631830651	0.0493594098875003	0.0984766776535603	0.0081	0.0041	0.0821	0.0137	0.0454	0.0143	0.0161	0.0258	0.0016	0.03	0.035	0.1363	0.0034	0.044	0.1299	0.0153	0.0152	0.0033	0.0012	0.0163	0.0207	0.1303	0.0293	0.1227	0.0484	0.0021
10	rs80219855	91250370	1	0.141401729381863	1.08	0.159408631830651	0.0504905111077356	0.09710791510032	0.0081	0.0041	0.0821	0.0137	0.0455	0.0143	0.0161	0.0258	0.0016	0.03	0.0349	0.1363	0.0034	0.044	0.1299	0.0153	0.0152	0.0033	0.0012	0.0164	0.0207	0.1303	0.0293	0.1227	0.0484	0.0022
10	rs11185728	91251499	1	0.141401729381863	1.08	0.159408631830651	0.0498654486147287	0.0972685559221052	0.0081	0.0041	0.0821	0.0137	0.0455	0.0143	0.0161	0.0258	0.0016	0.03	0.0349	0.1363	0.0034	0.044	0.1299	0.0153	0.0152	0.0033	0.0012	0.0164	0.0207	0.1302	0.0294	0.1228	0.0484	0.0022
10	rs56398433	91254008	1	0.141401729381863	1.09	0.136985182682918	0.054961522178725	0.109440447081731	0.0081	0.0041	0.082	0.0137	0.0455	0.0142	0.0161	0.0258	0.0016	0.0301	0.0349	0.1362	0.0035	0.044	0.1298	0.0153	0.0151	0.0034	0.0013	0.0164	0.0206	0.1303	0.0293	0.1228	0.0484	0.0022
10	rs74751050	91262708	1	0.141401729381863	1.09	0.136985182682918	0.0573200435670816	0.105100556467389	0.0081	0.0042	0.0818	0.0136	0.0456	0.0142	0.0161	0.0256	0.0017	0.0304	0.0348	0.1362	0.0036	0.044	0.1295	0.0153	0.0152	0.0035	0.0013	0.0164	0.0205	0.1304	0.0293	0.1227	0.0483	0.0022
10	rs4933507	91275757	1	0.141401729381863	1.09	0.136985182682918	0.0517900159181635	0.0948699198630098	0.0082	0.0042	0.0817	0.0135	0.0458	0.0142	0.0161	0.0256	0.0017	0.0306	0.0347	0.1361	0.0037	0.044	0.1293	0.0154	0.0152	0.0036	0.0014	0.0163	0.0204	0.1306	0.0293	0.1226	0.0482	0.0022
10	rs7917083	91281081	1	0.141401729381863	1.08	0.159408631830651	0.0430642981210866	0.0674471379883101	0.0086	0.0045	0.0804	0.013	0.0463	0.0141	0.0165	0.025	0.0021	0.0309	0.0346	0.1368	0.0042	0.0442	0.1264	0.0153	0.0158	0.0039	0.0019	0.0163	0.0199	0.1324	0.028	0.1233	0.0478	0.0025
10	rs74793733	91283109	0.99	0.165458971998582	1.08	0.159408631830651	0.0597819100965037	0.0622025491949414	0.0086	0.0047	0.0801	0.0121	0.0466	0.0141	0.0165	0.0236	0.0026	0.0315	0.0339	0.1383	0.0049	0.0442	0.1257	0.0147	0.0159	0.004	0.0023	0.0166	0.0193	0.1344	0.0272	0.1228	0.0469	0.003
10	rs7897886	91289276	0.98	0.192372589028169	1.08	0.159408631830651	0.0791370608746332	0.0858200580892257	0.0086	0.0048	0.0804	0.0117	0.0463	0.0142	0.0162	0.0231	0.0028	0.0315	0.0336	0.1386	0.0052	0.0442	0.1256	0.0145	0.0159	0.004	0.0025	0.0169	0.0194	0.1355	0.0269	0.1226	0.0463	0.0031
10	rs12354790	91292432	0.98	0.192372589028169	1.08	0.159408631830651	0.0833138191725159	0.0878169919829966	0.0085	0.0048	0.0807	0.0114	0.0465	0.0143	0.0161	0.0229	0.0028	0.0316	0.0334	0.138	0.0053	0.0449	0.1253	0.0143	0.0159	0.004	0.0026	0.0171	0.0194	0.1348	0.0269	0.1238	0.0461	0.0033
10	rs7101264	91293184	0.97	0.222305343836028	1.08	0.159408631830651	0.0799167086244583	0.0614013765815832	0.0085	0.0049	0.0808	0.0114	0.0465	0.0143	0.016	0.0229	0.0028	0.0316	0.0334	0.1379	0.0053	0.0451	0.1252	0.0142	0.0159	0.004	0.0026	0.0171	0.0194	0.1347	0.0269	0.124	0.046	0.0033
10	rs77951812	91295685	0.98	0.192372589028169	1.08	0.159408631830651	0.0844200615517871	0.0585668296669022	0.0084	0.0049	0.0808	0.0113	0.0465	0.0143	0.0159	0.0227	0.0028	0.0316	0.0334	0.1383	0.0053	0.0452	0.1254	0.014	0.0158	0.004	0.0026	0.0171	0.0193	0.1347	0.0269	0.1241	0.0461	0.0033
10	rs73363825	91296117	0.98	0.192372589028169	1.08	0.159408631830651	0.0853257506576881	0.0585668296669022	0.0084	0.0049	0.0808	0.0113	0.0465	0.0143	0.0159	0.0227	0.0028	0.0316	0.0333	0.1383	0.0053	0.0452	0.1254	0.014	0.0158	0.004	0.0026	0.0171	0.0193	0.1347	0.0269	0.1241	0.0461	0.0033
10	rs73363844	91303631	0.98	0.192372589028169	1.08	0.159408631830651	0.0872501508224869	0.0652459086315517	0.0084	0.0049	0.0808	0.0114	0.0465	0.0142	0.0159	0.0226	0.0028	0.0316	0.0333	0.1384	0.0053	0.0453	0.1255	0.0139	0.0158	0.004	0.0026	0.0172	0.0193	0.1348	0.0269	0.1242	0.0462	0.0033
10	rs36118983	91313291	0.98	0.192372589028169	1.08	0.159408631830651	0.0910839475766878	0.0666870160344164	0.0084	0.0049	0.0809	0.0114	0.0465	0.0142	0.0158	0.0225	0.0028	0.0316	0.0333	0.1384	0.0053	0.0453	0.1255	0.0139	0.0158	0.004	0.0026	0.0172	0.0193	0.1349	0.0269	0.1242	0.0461	0.0033
10	rs1147619	91327719	0.96	0.255413023536062	1.08	0.159408631830651	0.106587063512634	0.0597464449684687	0.0075	0.005	0.0822	0.0113	0.0461	0.0139	0.0154	0.0218	0.0027	0.031	0.0328	0.1388	0.0051	0.0456	0.1263	0.0139	0.0153	0.0036	0.0027	0.0175	0.0192	0.1367	0.0268	0.125	0.0457	0.0032
10	rs7094983	91334365	0.96	0.255413023536062	1.08	0.159408631830651	0.0907685468679498	0.052883279250726	0.0073	0.005	0.0824	0.0114	0.0458	0.0141	0.0153	0.0218	0.0026	0.0311	0.0329	0.1385	0.005	0.0453	0.1263	0.0139	0.0152	0.0035	0.0026	0.0175	0.0191	0.1368	0.0268	0.1259	0.0456	0.0031
10	rs4934485	91335920	0.96	0.255413023536062	1.08	0.159408631830651	0.0866840835960791	0.052136168043876	0.0073	0.005	0.0825	0.0114	0.0458	0.0142	0.0153	0.0218	0.0027	0.0311	0.0329	0.1385	0.0049	0.0452	0.1263	0.0139	0.0152	0.0035	0.0026	0.0175	0.0191	0.1368	0.0267	0.126	0.0456	0.0031
10	rs1063943	91344169	0.96	0.255413023536062	1.08	0.159408631830651	0.0841195340613079	0.049012718364381	0.0072	0.005	0.0824	0.0114	0.0458	0.0142	0.0153	0.0218	0.0026	0.0312	0.033	0.1385	0.0049	0.0452	0.1264	0.014	0.0152	0.0035	0.0026	0.0175	0.0192	0.1367	0.0267	0.126	0.0455	0.0031
10	rs35595938	91345452	0.96	0.255413023536062	1.08	0.159408631830651	0.0838657756657996	0.048350110809401	0.0072	0.005	0.0824	0.0114	0.0458	0.0142	0.0153	0.0218	0.0026	0.0312	0.033	0.1385	0.0049	0.0452	0.1264	0.014	0.0152	0.0035	0.0026	0.0175	0.0192	0.1367	0.0267	0.126	0.0455	0.003
10	rs75486837	91346952	0.96	0.255413023536062	1.08	0.159408631830651	0.0836355108507981	0.0463861150393925	0.0072	0.0049	0.0824	0.0114	0.0458	0.0143	0.0153	0.0218	0.0026	0.0313	0.033	0.1385	0.0049	0.0452	0.1265	0.014	0.0152	0.0035	0.0026	0.0175	0.0192	0.1367	0.0267	0.126	0.0454	0.003
10	rs79813860	91347271	0.96	0.255413023536062	1.08	0.159408631830651	0.0840964448895241	0.0457980619127891	0.0072	0.0049	0.0824	0.0114	0.0458	0.0143	0.0153	0.0218	0.0026	0.0313	0.033	0.1385	0.0049	0.0452	0.1266	0.014	0.0152	0.0035	0.0026	0.0175	0.0192	0.1367	0.0267	0.126	0.0454	0.003
10	rs78752136	91347851	0.96	0.255413023536062	1.08	0.159408631830651	0.0845589972820535	0.0456222928347064	0.0072	0.0049	0.0824	0.0114	0.0458	0.0143	0.0153	0.0218	0.0026	0.0313	0.033	0.1385	0.0049	0.0452	0.1265	0.014	0.0152	0.0035	0.0026	0.0175	0.0192	0.1367	0.0267	0.126	0.0454	0.003
10	rs7907626	91351404	0.96	0.255413023536062	1.08	0.159408631830651	0.0846053415859562	0.0445739686724164	0.0072	0.0049	0.0823	0.0115	0.0458	0.0143	0.0153	0.0218	0.0026	0.0313	0.033	0.1387	0.0049	0.0452	0.1266	0.0141	0.0152	0.0035	0.0026	0.0175	0.0192	0.1367	0.0267	0.126	0.0454	0.003
10	rs2296616	91352966	0.96	0.255413023536062	1.08	0.159408631830651	0.0924995584429405	0.0454468228168755	0.0072	0.0049	0.0822	0.0115	0.0458	0.0143	0.0153	0.0218	0.0026	0.0313	0.033	0.1387	0.0049	0.0452	0.1265	0.0141	0.0152	0.0035	0.0026	0.0175	0.0195	0.1367	0.0267	0.126	0.0454	0.003
10	rs11592280	91358374	0.96	0.255413023536062	1.08	0.159408631830651	0.0911082378368441	0.0441692079154671	0.0071	0.0049	0.0822	0.0115	0.0458	0.0143	0.0152	0.0218	0.0026	0.0313	0.033	0.1387	0.0048	0.0451	0.1265	0.0142	0.0152	0.0034	0.0026	0.0175	0.0195	0.1366	0.0267	0.126	0.0454	0.003
10	rs11592870	91359116	0.96	0.255413023536062	1.08	0.159408631830651	0.0924750344512077	0.0438810977199951	0.0071	0.0049	0.0822	0.0115	0.0458	0.0143	0.0153	0.0218	0.0026	0.0313	0.033	0.1387	0.0048	0.0451	0.1265	0.0142	0.0152	0.0034	0.0026	0.0176	0.0195	0.1367	0.0267	0.126	0.0454	0.003
10	rs7924150	91366042	0.96	0.255413023536062	1.08	0.159408631830651	0.0921076670831362	0.0408232272498776	0.0071	0.0049	0.0823	0.0116	0.0457	0.0144	0.0154	0.0217	0.0026	0.0311	0.0331	0.1382	0.0047	0.0449	0.1266	0.0143	0.0153	0.0034	0.0026	0.0176	0.0196	0.1367	0.0266	0.1261	0.0457	0.003
10	rs7910960	91370336	0.96	0.255413023536062	1.08	0.159408631830651	0.0906716397038753	0.0390580037421088	0.007	0.0049	0.0823	0.0117	0.0456	0.0145	0.0155	0.0217	0.0026	0.031	0.033	0.1381	0.0046	0.0449	0.1266	0.0143	0.0154	0.0033	0.0026	0.0177	0.0197	0.1368	0.0267	0.1263	0.0456	0.0029
10	rs11185790	91372533	0.96	0.255413023536062	1.08	0.159408631830651	0.089058172336	0.0391126345579605	0.007	0.0049	0.0824	0.0118	0.0456	0.0145	0.0154	0.0217	0.0026	0.031	0.033	0.138	0.0046	0.0448	0.1267	0.0143	0.0154	0.0033	0.0025	0.0177	0.0197	0.1369	0.0267	0.1263	0.0456	0.0029
10	rs11185803	91378758	0.96	0.255413023536062	1.08	0.159408631830651	0.0943754047262106	0.0397158453180618	0.0069	0.0049	0.0824	0.0118	0.0456	0.0144	0.0153	0.0216	0.0026	0.031	0.0329	0.1383	0.0046	0.0448	0.1267	0.0143	0.0154	0.0033	0.0025	0.0177	0.0197	0.137	0.0266	0.1263	0.0456	0.0029
10	rs17391246	91381305	0.96	0.255413023536062	1.08	0.159408631830651	0.09382995417229	0.0438810977199951	0.0069	0.0049	0.0824	0.0118	0.0456	0.0144	0.0153	0.0216	0.0025	0.031	0.0329	0.1383	0.0046	0.0448	0.1267	0.0143	0.0154	0.0033	0.0025	0.0176	0.0198	0.1371	0.0266	0.1264	0.0455	0.0029
10	rs11185824	91393712	0.95	0.291843936447983	1.08	0.159408631830651	0.0888428351411599	0.0328060424455138	0.0067	0.0049	0.0829	0.0123	0.0462	0.0146	0.0156	0.0215	0.0023	0.0308	0.0325	0.1376	0.0037	0.044	0.1268	0.015	0.0157	0.003	0.0024	0.0175	0.0198	0.138	0.0261	0.128	0.0446	0.0027
10	rs4934490	91399732	0.95	0.291843936447983	1.08	0.159408631830651	0.0867547138904669	0.0321034439921945	0.0067	0.0049	0.083	0.0123	0.0462	0.0147	0.0156	0.0215	0.0023	0.0308	0.0324	0.1375	0.0036	0.0439	0.1267	0.0151	0.0157	0.0031	0.0024	0.0175	0.0198	0.1379	0.0261	0.1282	0.0446	0.0027
10	rs61853459	91405044	0.95	0.291843936447983	1.08	0.159408631830651	0.0858861629431566	0.0312597484489833	0.0067	0.0049	0.083	0.0124	0.0463	0.0147	0.0156	0.0215	0.0023	0.0308	0.0324	0.1375	0.0036	0.0439	0.1267	0.0151	0.0157	0.0031	0.0024	0.0175	0.0198	0.1379	0.026	0.1283	0.0445	0.0027
10	rs72818739	91406620	0.95	0.291843936447983	1.08	0.159408631830651	0.0853257506576881	0.0311119416207956	0.0067	0.0048	0.083	0.0124	0.0463	0.0147	0.0157	0.0215	0.0023	0.0308	0.0324	0.1374	0.0036	0.044	0.1267	0.0151	0.0157	0.0031	0.0024	0.0175	0.0198	0.1379	0.026	0.1283	0.0445	0.0027
10	rs7098233	91422868	0.95	0.291843936447983	1.08	0.159408631830651	0.0851394657619025	0.0325543087444737	0.0067	0.0049	0.0832	0.0124	0.0464	0.0147	0.0157	0.0216	0.0023	0.0307	0.0325	0.1373	0.0036	0.044	0.1268	0.0151	0.0157	0.003	0.0024	0.0175	0.0197	0.1377	0.0261	0.1282	0.0445	0.0027
10	rs56023214	91430749	0.95	0.291843936447983	1.08	0.159408631830651	0.0861906957564351	0.0342322255786851	0.0067	0.0049	0.0832	0.0124	0.0464	0.0148	0.0157	0.0216	0.0023	0.0307	0.0325	0.1373	0.0036	0.044	0.1268	0.0152	0.0157	0.003	0.0024	0.0175	0.0197	0.1377	0.0261	0.1282	0.0445	0.0027
10	rs12762178	91433812	0.95	0.291843936447983	1.08	0.159408631830651	0.0860969202581228	0.0342322255786851	0.0067	0.0049	0.0832	0.0124	0.0464	0.0148	0.0157	0.0216	0.0023	0.0307	0.0325	0.1373	0.0036	0.044	0.1268	0.0152	0.0157	0.003	0.0024	0.0175	0.0197	0.1377	0.0261	0.1282	0.0445	0.0027
10	rs74778522	91436852	0.95	0.291843936447983	1.08	0.159408631830651	0.0853956744013605	0.0338730656623439	0.0067	0.0049	0.0832	0.0124	0.0465	0.0148	0.0157	0.0216	0.0023	0.0308	0.0325	0.1373	0.0036	0.044	0.1268	0.0152	0.0157	0.003	0.0024	0.0175	0.0197	0.1377	0.0261	0.1282	0.0445	0.0027
10	rs72818746	91440709	0.95	0.291843936447983	1.08	0.159408631830651	0.0843506483423821	0.0332614138725438	0.0067	0.0049	0.0832	0.0124	0.0465	0.0148	0.0157	0.0216	0.0023	0.0308	0.0325	0.1373	0.0036	0.044	0.1268	0.0152	0.0157	0.003	0.0024	0.0175	0.0197	0.1377	0.0261	0.1281	0.0445	0.0027
10	rs61854435	91448777	0.95	0.291843936447983	1.06	0.212122118160079	0.0831991212010707	0.031754780831074	0.0067	0.0049	0.0832	0.0124	0.0465	0.0148	0.0157	0.0217	0.0024	0.0308	0.0324	0.1372	0.0036	0.044	0.1267	0.0152	0.0157	0.003	0.0024	0.0175	0.0197	0.1377	0.0261	0.1281	0.0445	0.0027
10	rs117252630	91468829	0.95	0.291843936447983	1.06	0.212122118160079	0.0829013789618039	0.0322534096189014	0.0067	0.0049	0.0832	0.0125	0.0466	0.0148	0.0157	0.0216	0.0023	0.0307	0.0324	0.1371	0.0036	0.0441	0.1268	0.0152	0.0157	0.0031	0.0024	0.0174	0.0197	0.1375	0.0261	0.1282	0.0445	0.0027
10	rs1129777	91468925	0.95	0.291843936447983	1.06	0.212122118160079	0.0821486344811393	0.0321533966589417	0.0067	0.0049	0.0832	0.0125	0.0466	0.0148	0.0157	0.0216	0.0024	0.0307	0.0324	0.1371	0.0036	0.0441	0.1268	0.0152	0.0157	0.0031	0.0024	0.0174	0.0197	0.1375	0.0261	0.1282	0.0445	0.0027
10	rs76520569	91477123	0.95	0.291843936447983	1.06	0.212122118160079	0.0829700281478227	0.0317051155793327	0.0067	0.0049	0.0832	0.0125	0.0466	0.0148	0.0157	0.0216	0.0024	0.0307	0.0324	0.1371	0.0036	0.0441	0.1268	0.0152	0.0157	0.0031	0.0024	0.0174	0.0197	0.1375	0.026	0.1282	0.0444	0.0027
10	rs12572012	91487649	0.95	0.291843936447983	1.06	0.212122118160079	0.0785610703486473	0.0320535272151164	0.0067	0.0049	0.0833	0.0125	0.0465	0.0148	0.0158	0.0217	0.0023	0.0307	0.0324	0.1372	0.0035	0.0441	0.1268	0.0152	0.0156	0.0031	0.0024	0.0174	0.0196	0.1376	0.026	0.1282	0.0444	0.0027
10	rs3758388	91488979	0.95	0.291843936447983	1.06	0.212122118160079	0.0783843866350518	0.0321533966589417	0.0067	0.0048	0.0834	0.0125	0.0465	0.0149	0.0157	0.0217	0.0023	0.0307	0.0324	0.1372	0.0035	0.0441	0.1268	0.0153	0.0156	0.0031	0.0024	0.0174	0.0196	0.1376	0.0259	0.1282	0.0444	0.0027
10	rs78963463	91497207	0.94	0.331738599837001	1.06	0.212122118160079	0.0822396423421652	0.0334138463367034	0.0067	0.0049	0.0833	0.0125	0.0467	0.0148	0.0157	0.0217	0.0023	0.0306	0.0323	0.1371	0.0035	0.044	0.127	0.0154	0.0155	0.0031	0.0024	0.0174	0.0196	0.1375	0.0259	0.1283	0.0444	0.0027
10	rs79579856	91497912	0.94	0.331738599837001	1.06	0.212122118160079	0.0822396423421652	0.0334647283977128	0.0067	0.0049	0.0833	0.0125	0.0467	0.0148	0.0157	0.0217	0.0023	0.0306	0.0323	0.1371	0.0035	0.044	0.127	0.0154	0.0155	0.0031	0.0024	0.0174	0.0196	0.1375	0.0259	0.1283	0.0444	0.0027
10	rs1886996	91498127	0.94	0.331738599837001	1.06	0.212122118160079	0.0822624043847612	0.0335156460607513	0.0067	0.0049	0.0833	0.0125	0.0467	0.0148	0.0157	0.0217	0.0023	0.0306	0.0323	0.1371	0.0035	0.044	0.127	0.0154	0.0155	0.0031	0.0024	0.0174	0.0196	0.1375	0.0259	0.1283	0.0444	0.0027
10	rs10785901	91503883	0.94	0.331738599837001	1.06	0.212122118160079	0.0845358312043879	0.0374351547775901	0.0067	0.0049	0.0833	0.0124	0.0467	0.0148	0.0157	0.0216	0.0023	0.0306	0.0323	0.137	0.0035	0.044	0.1269	0.0156	0.0155	0.0031	0.0024	0.0175	0.0196	0.1374	0.0259	0.1284	0.0444	0.0028
10	rs74403206	91508627	0.94	0.331738599837001	1.06	0.212122118160079	0.0871556435679313	0.0372211342439854	0.0067	0.0049	0.0833	0.0124	0.0467	0.0148	0.0157	0.0215	0.0023	0.0306	0.0323	0.1369	0.0035	0.044	0.1269	0.0156	0.0155	0.0031	0.0024	0.0175	0.0196	0.1375	0.0259	0.1284	0.0445	0.0028
10	rs34785987	91518638	0.94	0.331738599837001	1.06	0.212122118160079	0.0863080065205623	0.037328074890177	0.0067	0.0049	0.0834	0.0124	0.0467	0.0148	0.0157	0.0215	0.0023	0.0306	0.0324	0.1369	0.0035	0.044	0.1269	0.0156	0.0155	0.0031	0.0024	0.0175	0.0196	0.1375	0.0259	0.1284	0.0445	0.0028
10	rs77098818	91520126	0.94	0.331738599837001	1.05	0.24269399207398	0.088079867942848	0.0374887469099659	0.0067	0.0049	0.0834	0.0124	0.0467	0.0148	0.0157	0.0215	0.0023	0.0306	0.0323	0.1369	0.0035	0.0441	0.1269	0.0156	0.0155	0.0031	0.0024	0.0175	0.0196	0.1375	0.0259	0.1284	0.0445	0.0028
10	rs79571732	91522138	0.94	0.331738599837001	1.05	0.24269399207398	0.0892258854225611	0.0376497319331848	0.0067	0.0049	0.0833	0.0124	0.0467	0.0148	0.0157	0.0215	0.0023	0.0306	0.0323	0.1369	0.0035	0.0441	0.1269	0.0156	0.0155	0.0031	0.0024	0.0174	0.0196	0.1375	0.0259	0.1284	0.0445	0.0029
10	rs34354493	91522548	0.94	0.331738599837001	1.05	0.24269399207398	0.0879847905876434	0.0379726398326145	0.0067	0.0049	0.0833	0.0124	0.0467	0.0148	0.0157	0.0215	0.0023	0.0306	0.0324	0.1369	0.0035	0.0441	0.1269	0.0156	0.0155	0.0031	0.0024	0.0174	0.0196	0.1375	0.026	0.1284	0.0445	0.0029
10	rs7083351	91565059	0.94	0.331738599837001	1.05	0.24269399207398	0.0914730833619782	0.034851966632784	0.0067	0.0048	0.0833	0.0124	0.0468	0.0148	0.0156	0.0215	0.0023	0.0306	0.0324	0.1369	0.0036	0.044	0.1268	0.0156	0.0155	0.0031	0.0026	0.0174	0.0196	0.1375	0.0259	0.1284	0.0446	0.0029
10	rs735934	91569578	0.94	0.331738599837001	1.05	0.24269399207398	0.0857692176370542	0.0326548949177395	0.0068	0.0048	0.0833	0.0125	0.0468	0.0149	0.0156	0.0215	0.0023	0.0306	0.0324	0.137	0.0036	0.0439	0.1267	0.0156	0.0155	0.0031	0.0026	0.0173	0.0195	0.1376	0.0259	0.1284	0.0445	0.0029
10	rs67157720	91580172	0.94	0.331738599837001	1.05	0.24269399207398	0.0673839705283323	0.0286965491729155	0.0068	0.0048	0.0842	0.0128	0.0467	0.0149	0.0155	0.0214	0.0023	0.0306	0.0325	0.1368	0.0036	0.0435	0.1266	0.0156	0.0158	0.0031	0.0026	0.0172	0.0193	0.1372	0.0258	0.1285	0.0445	0.0029
10	rs4933513	91581483	0.94	0.331738599837001	1.05	0.24269399207398	0.069485749462693	0.0286018294494998	0.0068	0.0048	0.0842	0.0128	0.0466	0.0149	0.0155	0.0214	0.0022	0.0307	0.0325	0.1367	0.0035	0.0434	0.1267	0.0156	0.0158	0.0031	0.0026	0.0172	0.0194	0.1372	0.0258	0.1286	0.0445	0.0029
10	rs7099148	91586207	0.94	0.331738599837001	1.05	0.24269399207398	0.0667059793805628	0.0250673839259533	0.0068	0.0048	0.0842	0.0129	0.0465	0.015	0.0155	0.0214	0.0022	0.0306	0.0325	0.1366	0.0035	0.0433	0.1266	0.0156	0.0158	0.003	0.0027	0.0173	0.0193	0.1371	0.0258	0.1286	0.0447	0.0028
10	rs77141460	91586376	0.94	0.331738599837001	1.05	0.24269399207398	0.0667059793805628	0.0250229323162157	0.0068	0.0048	0.0842	0.0129	0.0465	0.015	0.0155	0.0214	0.0022	0.0306	0.0325	0.1366	0.0035	0.0433	0.1266	0.0156	0.0158	0.003	0.0027	0.0173	0.0193	0.1371	0.0258	0.1286	0.0447	0.0029
10	rs117427649	91588359	0.94	0.331738599837001	1.05	0.24269399207398	0.0662103169379932	0.0248012363285084	0.0068	0.0048	0.0842	0.0129	0.0465	0.015	0.0156	0.0214	0.0022	0.0306	0.0325	0.1366	0.0035	0.0433	0.1266	0.0156	0.0158	0.003	0.0027	0.0173	0.0193	0.137	0.0258	0.1286	0.0448	0.0029
10	rs117117618	91595071	0.94	0.331738599837001	1.05	0.24269399207398	0.0655793997408295	0.0249785181636325	0.0068	0.0048	0.0843	0.0129	0.0464	0.015	0.0156	0.0214	0.0022	0.0306	0.0325	0.1367	0.0035	0.0432	0.1265	0.0156	0.0158	0.003	0.0027	0.0173	0.0193	0.1369	0.0258	0.1286	0.0448	0.0029
10	rs34407717	91595983	0.94	0.331738599837001	1.05	0.24269399207398	0.065756444905402	0.024668668750964	0.0068	0.0048	0.0843	0.0129	0.0464	0.015	0.0156	0.0214	0.0022	0.0306	0.0325	0.1367	0.0035	0.0432	0.1265	0.0156	0.0158	0.003	0.0027	0.0173	0.0193	0.1369	0.0258	0.1287	0.0449	0.0029
10	rs79994832	91597435	0.94	0.331738599837001	1.05	0.24269399207398	0.0630952223786199	0.0281304315236123	0.0068	0.0048	0.0844	0.0129	0.0464	0.015	0.0156	0.0214	0.0021	0.0306	0.0325	0.1368	0.0034	0.0432	0.1265	0.0156	0.0158	0.0029	0.0027	0.0173	0.0193	0.137	0.0258	0.1287	0.0449	0.0028
10	rs74150005	91600399	0.94	0.331738599837001	1.05	0.24269399207398	0.0663884764418588	0.0278493563335276	0.0068	0.0049	0.0843	0.0131	0.0463	0.0151	0.0156	0.0215	0.0022	0.0307	0.0325	0.137	0.0034	0.0432	0.126	0.0156	0.0159	0.003	0.0027	0.0173	0.0194	0.137	0.0257	0.1287	0.0447	0.0029
10	rs34768430	91616479	0.95	0.291843936447983	1.05	0.24269399207398	0.0848140914401942	0.0207686064913801	0.0072	0.0053	0.0833	0.0135	0.0461	0.0154	0.0161	0.022	0.0023	0.0307	0.0327	0.1355	0.0035	0.0438	0.1252	0.0158	0.0162	0.0028	0.003	0.0174	0.0195	0.1364	0.0253	0.1279	0.0453	0.0031
10	rs10509582	91617124	0.95	0.291843936447983	1.05	0.24269399207398	0.0858393726433964	0.0335665993151485	0.0073	0.0053	0.0833	0.0135	0.0461	0.0154	0.0161	0.022	0.0023	0.0308	0.0327	0.1354	0.0035	0.0437	0.1251	0.0159	0.0162	0.0028	0.003	0.0174	0.0195	0.1364	0.0252	0.1279	0.0452	0.0031
10	rs7077710	91623992	0.95	0.291843936447983	1.05	0.24269399207398	0.0847676742283105	0.0370076710181459	0.0073	0.0053	0.0832	0.0135	0.0461	0.0155	0.0162	0.0221	0.0023	0.0308	0.0327	0.1352	0.0036	0.0435	0.1249	0.016	0.0162	0.0028	0.003	0.0174	0.0196	0.1365	0.0252	0.1279	0.0452	0.0031
10	rs17128390	91625543	0.95	0.291843936447983	1.05	0.24269399207398	0.101934642129695	0.101890344209039	0.0073	0.0053	0.0831	0.0135	0.0461	0.0155	0.0162	0.0221	0.0023	0.0309	0.0327	0.1349	0.0036	0.0434	0.1245	0.0161	0.0162	0.0028	0.003	0.0174	0.0196	0.1366	0.0252	0.1277	0.0451	0.0031
10	rs74956530	91626001	0.95	0.291843936447983	1.05	0.24269399207398	0.0893697987487781	0.0851331088292742	0.0074	0.0054	0.0829	0.0136	0.0459	0.0157	0.0164	0.0221	0.0024	0.0311	0.0328	0.1344	0.0038	0.0432	0.1238	0.0165	0.0164	0.0029	0.003	0.0174	0.0195	0.1371	0.0251	0.1276	0.045	0.0031
10	rs7085165	91628519	0.95	0.291843936447983	1.06	0.212122118160079	0.0873683764560646	0.0991233950663608	0.0079	0.0056	0.0816	0.0144	0.0451	0.0166	0.0173	0.0219	0.003	0.0322	0.0333	0.1326	0.005	0.042	0.1196	0.0181	0.0173	0.0035	0.0033	0.0172	0.0185	0.1397	0.0244	0.1264	0.0446	0.0034
10	rs1924704	91630960	0.95	0.291843936447983	1.06	0.212122118160079	0.0784285335697955	0.0791992646146135	0.008	0.0057	0.0816	0.0145	0.0451	0.0167	0.0174	0.0218	0.003	0.0329	0.0335	0.1318	0.005	0.0423	0.1192	0.0183	0.0174	0.0035	0.0033	0.0172	0.0186	0.139	0.0245	0.1263	0.0445	0.0035
10	rs4933164	91631246	0.95	0.291843936447983	1.06	0.212122118160079	0.0896340217665912	0.121367439556563	0.0079	0.0057	0.0816	0.0145	0.045	0.0167	0.0174	0.0218	0.003	0.0329	0.0335	0.1318	0.0051	0.0422	0.1191	0.0183	0.0174	0.0035	0.0033	0.0172	0.0185	0.1391	0.0244	0.1263	0.0445	0.0035
10	rs10785910	91631922	0.95	0.291843936447983	1.06	0.212122118160079	0.0925731550494767	0.125327822775467	0.0078	0.0058	0.0819	0.0146	0.0448	0.0166	0.0175	0.0216	0.0031	0.0329	0.0337	0.132	0.0052	0.0422	0.1188	0.0183	0.0176	0.0035	0.0033	0.0172	0.0183	0.1393	0.0241	0.1262	0.0446	0.0035
10	rs11185912	91634663	0.95	0.291843936447983	1.06	0.212122118160079	0.0894658226526445	0.136666311100549	0.0077	0.0058	0.082	0.0146	0.0447	0.0165	0.0176	0.0216	0.0032	0.0328	0.0337	0.132	0.0052	0.0421	0.1187	0.0183	0.0177	0.0035	0.0033	0.0172	0.0183	0.1394	0.024	0.1262	0.0446	0.0035
10	rs17128667	91644200	0.96	0.255413023536062	1.05	0.24269399207398	0.0911082378368441	0.153192312773766	0.0077	0.0058	0.0822	0.0148	0.0448	0.0166	0.0177	0.0218	0.0031	0.033	0.0339	0.1316	0.0051	0.0421	0.1185	0.0184	0.0178	0.0035	0.0033	0.0171	0.0183	0.1395	0.024	0.1259	0.0444	0.0035
10	rs1886412	91647756	0.96	0.255413023536062	1.05	0.24269399207398	0.0711727239929605	0.138315494553987	0.0076	0.0059	0.0824	0.0153	0.045	0.0168	0.0178	0.0222	0.0031	0.0333	0.0342	0.1308	0.0051	0.0421	0.1177	0.0186	0.0179	0.0035	0.0033	0.017	0.0184	0.1398	0.0239	0.1253	0.0439	0.0036
10	rs7908772	91650276	0.97	0.222305343836028	1.04	0.276253925711104	0.0289663322013604	0.0600758931358558	0.0073	0.006	0.0868	0.0168	0.0445	0.0171	0.0183	0.0233	0.0029	0.0341	0.0363	0.1285	0.0044	0.0417	0.1152	0.0188	0.0184	0.0032	0.0027	0.0158	0.0188	0.1435	0.0241	0.1209	0.0419	0.0032
10	rs79856010	91651203	0.97	0.222305343836028	1.04	0.276253925711104	0.0277250265208114	0.0841447710698921	0.0072	0.0061	0.0868	0.0169	0.0444	0.0171	0.0183	0.0233	0.0029	0.0341	0.0365	0.1284	0.0043	0.0417	0.1151	0.0188	0.0185	0.0032	0.0026	0.0158	0.0188	0.1437	0.0241	0.1208	0.0416	0.0032
10	rs78549524	91657317	0.97	0.222305343836028	1.02	0.35283343175317	0.0256855954275815	0.051085675261764	0.0072	0.0061	0.0869	0.0169	0.0444	0.0171	0.0183	0.0234	0.0028	0.0341	0.0366	0.1283	0.0043	0.0417	0.1151	0.0188	0.0185	0.0032	0.0026	0.0158	0.0188	0.1437	0.0241	0.1208	0.0416	0.0032
10	rs79956784	91658709	0.97	0.222305343836028	1.02	0.35283343175317	0.0255617904037889	0.0477511778391918	0.0072	0.0061	0.0869	0.0169	0.0444	0.0171	0.0183	0.0234	0.0028	0.0341	0.0366	0.1283	0.0043	0.0417	0.1151	0.0188	0.0185	0.0032	0.0026	0.0158	0.0188	0.1437	0.0241	0.1208	0.0416	0.0032
10	rs79147971	91674524	0.96	0.255413023536062	1.02	0.35283343175317	0.0228969818060136	0.0233616195959469	0.0073	0.0061	0.0869	0.017	0.0444	0.0172	0.0183	0.0233	0.0028	0.0341	0.0367	0.1283	0.0043	0.0417	0.1151	0.0188	0.0185	0.0032	0.0026	0.0158	0.0188	0.1438	0.0241	0.1209	0.0415	0.0031
10	rs34296846	91674918	0.96	0.255413023536062	1.02	0.35283343175317	0.0228209245063876	0.0244484736939065	0.0073	0.0061	0.0869	0.017	0.0444	0.0172	0.0183	0.0233	0.0028	0.0341	0.0367	0.1283	0.0043	0.0417	0.1151	0.0188	0.0185	0.0032	0.0026	0.0158	0.0188	0.1438	0.0241	0.1209	0.0415	0.0031
10	rs1274143	91677407	0.96	0.255413023536062	1.02	0.35283343175317	0.0223777529626942	0.014389471215518	0.0073	0.0061	0.0869	0.017	0.0444	0.0172	0.0183	0.0233	0.0028	0.0341	0.0367	0.1284	0.0043	0.0417	0.1151	0.0188	0.0185	0.0032	0.0026	0.0158	0.0188	0.1438	0.0241	0.1209	0.0414	0.0031
10	rs77375442	91678316	0.96	0.255413023536062	1.02	0.35283343175317	0.022284266620505	0.014389471215518	0.0073	0.0061	0.0869	0.017	0.0444	0.0172	0.0183	0.0233	0.0028	0.0341	0.0367	0.1284	0.0043	0.0417	0.1151	0.0188	0.0185	0.0032	0.0026	0.0158	0.0188	0.1438	0.0241	0.1209	0.0414	0.0031
10	rs77101144	91681230	0.97	0.222305343836028	1.01	0.39608418712213	0.0222283100346623	0.00610142432035487	0.0072	0.0061	0.087	0.017	0.0444	0.0172	0.0183	0.0233	0.0028	0.0342	0.0369	0.1282	0.0043	0.0417	0.1153	0.0188	0.0184	0.0032	0.0026	0.0158	0.0187	0.1439	0.0243	0.1208	0.0414	0.003
10	rs1296513	91681344	0.97	0.222305343836028	1.01	0.39608418712213	0.0222562756592758	0.00586394587704045	0.0072	0.0061	0.087	0.017	0.0444	0.0172	0.0182	0.0233	0.0028	0.0342	0.0369	0.1282	0.0043	0.0417	0.1153	0.0188	0.0184	0.0032	0.0026	0.0158	0.0187	0.1439	0.0243	0.1208	0.0414	0.003
10	rs1274128	91682281	0.97	0.222305343836028	1.01	0.39608418712213	0.0223216273350448	0.00538351976699327	0.0072	0.0061	0.087	0.017	0.0444	0.0172	0.0182	0.0233	0.0028	0.0342	0.0369	0.1282	0.0043	0.0417	0.1153	0.0188	0.0184	0.0031	0.0027	0.0158	0.0187	0.1439	0.0243	0.1208	0.0414	0.003
10	rs1324706	91688565	0.97	0.222305343836028	1.01	0.39608418712213	0.0226221387011141	0.00428675773911891	0.0072	0.0061	0.0871	0.017	0.0444	0.0172	0.0182	0.0234	0.0028	0.0342	0.0369	0.1283	0.0042	0.0417	0.1154	0.0188	0.0184	0.0032	0.0027	0.0158	0.0187	0.144	0.0242	0.1208	0.0414	0.003
10	rs1111049	91688915	0.97	0.222305343836028	1.01	0.39608418712213	0.0222749334841877	0.00458113892261047	0.0072	0.0061	0.0871	0.017	0.0444	0.0172	0.0182	0.0234	0.0028	0.0342	0.0369	0.1283	0.0042	0.0417	0.1154	0.0188	0.0184	0.0032	0.0027	0.0158	0.0186	0.144	0.0242	0.1208	0.0413	0.003
10	rs1748494	91698127	0.97	0.222305343836028	1.01	0.39608418712213	0.0205170364071149	0.00552742830914574	0.0073	0.0061	0.0872	0.017	0.0443	0.0171	0.0182	0.0233	0.0028	0.0341	0.0369	0.1283	0.0042	0.0417	0.1154	0.0187	0.0184	0.0032	0.0026	0.0158	0.0186	0.144	0.0241	0.1207	0.0418	0.003
10	rs1475274	91698909	0.97	0.222305343836028	1.01	0.39608418712213	0.020826491134682	0.0054449476229646	0.0073	0.006	0.0873	0.017	0.0444	0.0171	0.0182	0.0233	0.0028	0.0341	0.0369	0.1284	0.0042	0.0417	0.1154	0.0186	0.0184	0.0032	0.0026	0.0158	0.0186	0.144	0.0241	0.1207	0.0418	0.003
10	rs1419112	91699671	0.97	0.222305343836028	1.01	0.39608418712213	0.0207998349048921	0.00569436795020911	0.0072	0.006	0.0873	0.017	0.0444	0.0171	0.0182	0.0233	0.0028	0.0341	0.0369	0.1284	0.0041	0.0417	0.1154	0.0186	0.0184	0.0031	0.0026	0.0158	0.0186	0.1441	0.024	0.1208	0.0419	0.003
10	rs1274137	91699702	0.97	0.222305343836028	1.01	0.39608418712213	0.0208442756839078	0.0052617763805196	0.0072	0.006	0.0873	0.017	0.0444	0.0171	0.0182	0.0233	0.0028	0.0341	0.0369	0.1284	0.0041	0.0417	0.1154	0.0186	0.0184	0.0031	0.0026	0.0158	0.0186	0.1441	0.024	0.1208	0.0419	0.003
10	rs12764517	91701705	0.97	0.222305343836028	1.01	0.39608418712213	0.0201414261440012	0.00782867581540536	0.0072	0.006	0.0874	0.017	0.0444	0.0171	0.0182	0.0233	0.0028	0.0341	0.037	0.1284	0.0041	0.0417	0.1154	0.0186	0.0184	0.0031	0.0026	0.0158	0.0186	0.144	0.024	0.1207	0.0419	0.003
10	rs76182981	91729074	0.97	0.222305343836028	1.01	0.39608418712213	0.0197195142996301	0.0107242275523274	0.0071	0.006	0.0879	0.0171	0.0443	0.0171	0.018	0.0234	0.0028	0.034	0.0371	0.1286	0.0039	0.0418	0.1155	0.0186	0.0183	0.003	0.0025	0.0157	0.0188	0.144	0.0239	0.1206	0.042	0.0029
10	rs17129616	91737154	0.97	0.222305343836028	1.01	0.39608418712213	0.0194052093266085	0.0130643109999383	0.007	0.006	0.0888	0.017	0.0443	0.0171	0.0177	0.0237	0.0027	0.034	0.0373	0.1289	0.0037	0.042	0.1156	0.0185	0.0181	0.0028	0.0023	0.0155	0.019	0.1439	0.0238	0.1203	0.0422	0.0027
10	rs7084035	91737945	0.97	0.222305343836028	1.01	0.39608418712213	0.0190778753082682	0.0129675137212098	0.0069	0.006	0.0897	0.0171	0.0443	0.0172	0.0174	0.024	0.0027	0.0341	0.0375	0.1292	0.0034	0.0421	0.1155	0.0185	0.0179	0.0026	0.0021	0.0153	0.0192	0.1437	0.0238	0.1197	0.0426	0.0024
10	rs1547843	91738263	0.97	0.222305343836028	1.01	0.39608418712213	0.0191279708679819	0.00792846781740139	0.0068	0.006	0.0901	0.0171	0.0443	0.0172	0.0173	0.0241	0.0026	0.0341	0.0376	0.1294	0.0034	0.0421	0.1154	0.0185	0.0178	0.0025	0.002	0.0152	0.0193	0.1437	0.0238	0.1196	0.0426	0.0024
10	rs17129662	91740936	0.97	0.222305343836028	1.01	0.39608418712213	0.0306310297449569	0.00768022255884735	0.0066	0.006	0.0906	0.0169	0.0445	0.0172	0.0169	0.0248	0.0025	0.0342	0.038	0.1291	0.0032	0.0422	0.1157	0.0184	0.0173	0.0023	0.0019	0.0152	0.0201	0.1435	0.0237	0.1194	0.0427	0.0022
10	rs17129676	91742858	0.97	0.222305343836028	1.01	0.39608418712213	0.032508147169739	0.00445105438321451	0.0066	0.006	0.0907	0.0169	0.0445	0.0172	0.0169	0.0248	0.0025	0.0342	0.038	0.1291	0.0032	0.0422	0.1157	0.0184	0.0173	0.0023	0.0019	0.0152	0.0201	0.1435	0.0238	0.1194	0.0427	0.0022
10	rs7086845	91743629	0.97	0.222305343836028	1.01	0.39608418712213	0.0333829150169174	0.00402030801237633	0.0066	0.006	0.0907	0.0169	0.0445	0.0171	0.0169	0.0248	0.0025	0.0342	0.038	0.1291	0.0032	0.0422	0.1157	0.0183	0.0173	0.0023	0.0019	0.0152	0.0202	0.1435	0.0238	0.1194	0.0427	0.0022
10	rs10881721	91744576	0.97	0.222305343836028	1.02	0.35283343175317	0.033457584605875	0.00391630693271097	0.0066	0.006	0.0907	0.0169	0.0445	0.0172	0.0169	0.0249	0.0025	0.0342	0.038	0.1291	0.0032	0.0422	0.1158	0.0183	0.0173	0.0023	0.0019	0.0152	0.0202	0.1435	0.0237	0.1193	0.0427	0.0021
10	rs2900814	91747152	0.97	0.222305343836028	1.02	0.35283343175317	0.035517993099691	0.00288361109680833	0.0066	0.0059	0.0905	0.0169	0.0445	0.0171	0.0168	0.025	0.0025	0.0343	0.038	0.1294	0.0032	0.0423	0.1158	0.0182	0.0173	0.0023	0.0019	0.0152	0.0203	0.1434	0.0237	0.1192	0.0428	0.0021
10	rs10785926	91760056	0.98	0.192372589028169	1.02	0.35283343175317	0.0334326817949145	0.00441425683276658	0.0066	0.0059	0.0905	0.0171	0.0444	0.0169	0.0168	0.025	0.0025	0.0342	0.038	0.1297	0.0032	0.0423	0.1158	0.018	0.0172	0.0023	0.0018	0.0151	0.0202	0.1436	0.0238	0.1193	0.0427	0.0021
10	rs10881729	91760616	0.98	0.192372589028169	1.03	0.312927433563081	0.0332587245196202	0.004770465624889	0.0066	0.0059	0.0905	0.0171	0.0444	0.0169	0.0168	0.025	0.0025	0.0342	0.038	0.1298	0.0032	0.0423	0.1158	0.018	0.0172	0.0023	0.0018	0.0151	0.0202	0.1436	0.0238	0.1193	0.0427	0.0021
10	rs115865782	91770329	0.98	0.192372589028169	1.02	0.35283343175317	0.0309364891251384	0.00577882708940733	0.0066	0.0059	0.0906	0.0171	0.0444	0.0169	0.0169	0.025	0.0025	0.0342	0.038	0.1298	0.0031	0.0424	0.1158	0.0179	0.0172	0.0023	0.0018	0.0151	0.0202	0.1435	0.0238	0.1193	0.0426	0.0022
10	rs7079287	91794661	0.99	0.165458971998582	1.02	0.35283343175317	0.0353365382883305	0.00456243222801449	0.0064	0.006	0.0918	0.0174	0.0442	0.017	0.0172	0.0261	0.0025	0.0337	0.0386	0.1302	0.0029	0.0428	0.1153	0.0175	0.0165	0.0026	0.0016	0.0144	0.02	0.1423	0.0238	0.1204	0.0416	0.0022
10	rs117330795	91797396	0.99	0.165458971998582	1.02	0.35283343175317	0.0358044430365178	0.00536312621623397	0.0064	0.006	0.0918	0.0174	0.0442	0.017	0.0172	0.0261	0.0025	0.0337	0.0386	0.1302	0.0028	0.0428	0.1153	0.0175	0.0165	0.0026	0.0016	0.0144	0.02	0.1423	0.0238	0.1204	0.0416	0.0022
10	rs1325731	91800409	0.99	0.165458971998582	1.02	0.35283343175317	0.0358697683614445	0.00550674632388505	0.0064	0.006	0.0918	0.0174	0.0442	0.017	0.0172	0.0261	0.0025	0.0337	0.0386	0.1302	0.0028	0.0428	0.1153	0.0175	0.0165	0.0026	0.0016	0.0144	0.02	0.1423	0.0238	0.1204	0.0416	0.0022
10	rs10160105	91809661	0.99	0.165458971998582	1.02	0.35283343175317	0.0368329613687632	0.00632164384149818	0.0064	0.006	0.0918	0.0173	0.0442	0.017	0.0172	0.0261	0.0025	0.0337	0.0386	0.1302	0.0028	0.0429	0.1153	0.0175	0.0165	0.0026	0.0016	0.0144	0.02	0.1423	0.0238	0.1205	0.0416	0.0022
10	rs72820782	91822605	0.99	0.165458971998582	1.03	0.312927433563081	0.0441108250042971	0.00663687948091612	0.0063	0.006	0.0917	0.0174	0.0443	0.0171	0.0171	0.0263	0.0025	0.0336	0.0386	0.1303	0.0027	0.0429	0.1155	0.0175	0.0164	0.0027	0.0016	0.0142	0.02	0.1423	0.0237	0.1207	0.0415	0.0022
10	rs11816763	91827701	0.99	0.165458971998582	1.03	0.312927433563081	0.0454816649449801	0.00473227149827644	0.0063	0.006	0.0916	0.0174	0.0443	0.0171	0.0171	0.0263	0.0025	0.0336	0.0386	0.1303	0.0026	0.0429	0.1155	0.0175	0.0164	0.0027	0.0015	0.0142	0.02	0.1423	0.0238	0.1208	0.0415	0.0022
10	rs2148024	91835403	0.99	0.165458971998582	1.03	0.312927433563081	0.0445039125464453	0.00500308486168457	0.0063	0.006	0.0917	0.0174	0.0443	0.0171	0.0171	0.0263	0.0025	0.0336	0.0386	0.1303	0.0026	0.043	0.1155	0.0175	0.0164	0.0027	0.0015	0.0142	0.0199	0.1422	0.0238	0.1208	0.0415	0.0022
10	rs4933548	91846739	0.99	0.165458971998582	1.03	0.312927433563081	0.0498654486147287	0.00458113892261047	0.0062	0.006	0.0919	0.0176	0.0442	0.0172	0.0172	0.0264	0.0026	0.0335	0.0385	0.1305	0.0026	0.0429	0.1155	0.0175	0.0164	0.0027	0.0015	0.0141	0.0199	0.142	0.0238	0.1209	0.0412	0.0022
10	rs75654237	91860687	0.99	0.165458971998582	1.02	0.35283343175317	0.0492293840813924	0.00504243072538959	0.0063	0.006	0.092	0.0176	0.0442	0.0171	0.0172	0.0264	0.0026	0.0335	0.0383	0.1306	0.0025	0.0427	0.1156	0.0175	0.0164	0.0028	0.0015	0.014	0.0199	0.1418	0.0238	0.121	0.0412	0.0022
10	rs74147747	91872580	0.99	0.165458971998582	1.02	0.35283343175317	0.0508879939589887	0.00536312621623397	0.0063	0.006	0.0921	0.0177	0.0442	0.0171	0.0172	0.0264	0.0027	0.0335	0.0382	0.1307	0.0025	0.0426	0.1157	0.0175	0.0164	0.0028	0.0015	0.014	0.0199	0.1416	0.0237	0.121	0.0413	0.0022
10	rs77543874	91896875	0.99	0.165458971998582	1.02	0.35283343175317	0.050424467874152	0.00486667048531874	0.0063	0.006	0.0921	0.0177	0.0442	0.0171	0.0172	0.0265	0.0027	0.0335	0.0381	0.1307	0.0026	0.0425	0.1155	0.0175	0.0164	0.003	0.0015	0.014	0.0201	0.1412	0.0237	0.121	0.0413	0.0025
10	rs2182237	91898866	0.99	0.165458971998582	1.02	0.35283343175317	0.0506558739794217	0.0045065585482473	0.0063	0.006	0.0921	0.0177	0.0442	0.0171	0.0172	0.0265	0.0027	0.0335	0.038	0.1307	0.0026	0.0425	0.1155	0.0175	0.0164	0.003	0.0015	0.014	0.0201	0.1412	0.0237	0.1211	0.0414	0.0026
10	rs11186033	91899092	0.99	0.165458971998582	1.02	0.35283343175317	0.0497345245801633	0.0046375054692494	0.0063	0.006	0.0921	0.0177	0.0442	0.0171	0.0172	0.0265	0.0027	0.0335	0.038	0.1308	0.0026	0.0425	0.1155	0.0175	0.0164	0.003	0.0015	0.014	0.0201	0.1411	0.0237	0.1211	0.0414	0.0026
10	rs79947286	91909243	1	0.141401729381863	1.02	0.35283343175317	0.0539190794404673	0.00582130402301291	0.0063	0.006	0.0912	0.018	0.0437	0.0174	0.0173	0.0265	0.0028	0.0336	0.0377	0.1311	0.0035	0.0421	0.1154	0.0177	0.0167	0.0033	0.0015	0.0137	0.0203	0.1407	0.0236	0.1212	0.0409	0.0028
10	rs10881760	91923751	1	0.141401729381863	1.02	0.35283343175317	0.0512875771300322	0.00733959634483772	0.0062	0.006	0.0913	0.018	0.0435	0.0175	0.0174	0.0263	0.0029	0.0336	0.0373	0.1317	0.0037	0.0416	0.1162	0.0177	0.0168	0.0033	0.0015	0.0136	0.02	0.1406	0.0234	0.1213	0.0406	0.0028
10	rs985602	91927661	1	0.141401729381863	1.02	0.35283343175317	0.045297233905929	0.0101758538103005	0.0062	0.0059	0.0911	0.0179	0.0436	0.0175	0.0175	0.0264	0.0028	0.0335	0.0373	0.1317	0.0036	0.0417	0.1161	0.0177	0.0169	0.0033	0.0015	0.0137	0.0199	0.1407	0.0234	0.1215	0.0407	0.0026
10	rs999903	91928041	1	0.141401729381863	1.03	0.312927433563081	0.0445494218554793	0.010665811130143	0.0062	0.0059	0.0911	0.0179	0.0436	0.0176	0.0176	0.0264	0.0028	0.0334	0.0373	0.1317	0.0036	0.0417	0.1161	0.0177	0.0169	0.0033	0.0015	0.0137	0.0199	0.1407	0.0234	0.1215	0.0407	0.0026
10	rs1329181	91928189	1	0.141401729381863	1.03	0.312927433563081	0.0435555235912251	0.011895846493186	0.0062	0.0059	0.0911	0.0179	0.0436	0.0176	0.0176	0.0264	0.0028	0.0336	0.0373	0.1317	0.0036	0.0417	0.1161	0.0177	0.0169	0.0033	0.0015	0.0137	0.0199	0.1405	0.0234	0.1215	0.0407	0.0026
10	rs80057180	91930211	1	0.141401729381863	1.03	0.312927433563081	0.0443070716104808	0.0211358964270646	0.0062	0.0059	0.0911	0.0179	0.0435	0.0176	0.0175	0.0264	0.0028	0.0336	0.0374	0.1318	0.0036	0.0417	0.1161	0.0177	0.0169	0.0033	0.0015	0.0137	0.0199	0.1405	0.0234	0.1214	0.0407	0.0026
10	rs117537377	91935866	1	0.141401729381863	1.04	0.276253925711104	0.0529752050036465	0.0598122729134044	0.0062	0.0059	0.091	0.018	0.0435	0.0176	0.0174	0.0265	0.0028	0.0335	0.0374	0.132	0.0036	0.0417	0.1159	0.0177	0.0168	0.0033	0.0014	0.0137	0.0199	0.1404	0.0233	0.1214	0.0408	0.0026
10	rs17091683	91948716	1	0.141401729381863	1.04	0.276253925711104	0.0606738443083157	0.0624035290588065	0.0062	0.006	0.0909	0.018	0.0436	0.0175	0.0173	0.0266	0.0028	0.0335	0.0375	0.1323	0.0036	0.0417	0.1157	0.0176	0.0167	0.0033	0.0014	0.0137	0.0199	0.1403	0.0233	0.1213	0.041	0.0027
10	rs1329171	91951743	1	0.141401729381863	1.04	0.276253925711104	0.0614238106760908	0.0649729111615026	0.0062	0.006	0.0909	0.018	0.0436	0.0176	0.0173	0.0267	0.0028	0.0334	0.0375	0.1323	0.0036	0.0417	0.1156	0.0176	0.0167	0.0033	0.0014	0.0137	0.0199	0.1403	0.0233	0.1213	0.0411	0.0027
10	rs80222107	91952567	1	0.141401729381863	1.06	0.212122118160079	0.064000057662375	0.0830856120545748	0.0062	0.006	0.0909	0.018	0.0436	0.0176	0.0173	0.0267	0.0028	0.0334	0.0375	0.1323	0.0036	0.0417	0.1156	0.0176	0.0167	0.0033	0.0014	0.0137	0.0199	0.1403	0.0233	0.1213	0.0411	0.0027
10	rs1329168	91959194	1	0.141401729381863	1.09	0.136985182682918	0.0831761937240077	0.147514002725203	0.0062	0.0059	0.0908	0.018	0.0437	0.0176	0.0173	0.0268	0.0028	0.0335	0.0375	0.1323	0.0036	0.0418	0.1154	0.0176	0.0167	0.0033	0.0014	0.0137	0.0199	0.1401	0.0232	0.1212	0.0411	0.0027
10	rs11186062	91959714	1	0.141401729381863	1.1	0.116987187387052	0.0829013789618039	0.0961462615445758	0.0062	0.0059	0.0908	0.0181	0.0438	0.0177	0.0173	0.0268	0.0027	0.0335	0.0376	0.1323	0.0036	0.0419	0.1152	0.0177	0.0168	0.0033	0.0013	0.0138	0.0198	0.1399	0.0232	0.1211	0.0411	0.0027
10	rs1854036	91960473	1.02	0.101174939294895	1.1	0.116987187387052	0.0753122434144784	0.0664115023068583	0.0064	0.0059	0.0897	0.0188	0.0443	0.0185	0.0178	0.0272	0.0029	0.0334	0.0371	0.1325	0.0035	0.0419	0.1143	0.0178	0.0171	0.0034	0.0014	0.0139	0.0197	0.1385	0.0234	0.1202	0.0415	0.0029
10	rs2250245	91962670	1.03	0.0846525390220556	1.1	0.116987187387052	0.062464973659788	0.0559175756741333	0.0066	0.006	0.0878	0.0199	0.0459	0.0198	0.0187	0.0277	0.003	0.0339	0.0356	0.1307	0.0033	0.0417	0.1119	0.0181	0.0184	0.0036	0.0015	0.014	0.0196	0.1364	0.0243	0.1192	0.0434	0.0029
10	rs2250149	91963463	1.03	0.0846525390220556	1.1	0.116987187387052	0.0668850109840221	0.0507171370080232	0.0066	0.0059	0.0876	0.02	0.046	0.0198	0.0187	0.0276	0.0031	0.0339	0.0357	0.1311	0.0033	0.0417	0.1119	0.018	0.0184	0.0036	0.0015	0.014	0.0195	0.1364	0.0243	0.1194	0.0433	0.0029
10	rs2771213	91964177	1.03	0.0846525390220556	1.1	0.116987187387052	0.0628655585321336	0.0394411426689033	0.0066	0.0059	0.0877	0.02	0.046	0.0198	0.0187	0.0276	0.0031	0.0339	0.0357	0.1312	0.0033	0.0418	0.1119	0.018	0.0184	0.0036	0.0015	0.014	0.0195	0.1363	0.0243	0.1193	0.0433	0.0029
10	rs72822746	91965978	1.03	0.0846525390220556	1.1	0.116987187387052	0.0672240394103963	0.0441115188441802	0.0066	0.0059	0.0877	0.02	0.046	0.0197	0.0187	0.0276	0.0031	0.0338	0.0357	0.1312	0.0033	0.0417	0.1118	0.0179	0.0183	0.0036	0.0015	0.0139	0.0195	0.1364	0.0243	0.1194	0.0433	0.0029
10	rs191261038	91967576	1.03	0.0846525390220556	1.1	0.116987187387052	0.0693633459763689	0.0417189648434239	0.0066	0.0059	0.0877	0.02	0.046	0.0197	0.0187	0.0276	0.0032	0.0338	0.0357	0.1312	0.0033	0.0417	0.1118	0.0179	0.0183	0.0036	0.0015	0.0139	0.0195	0.1364	0.0244	0.1194	0.0433	0.0029
10	rs11186070	91967636	1.03	0.0846525390220556	1.1	0.116987187387052	0.0699152703974206	0.0404895755339638	0.0066	0.0058	0.0877	0.02	0.046	0.0197	0.0188	0.0276	0.0032	0.0338	0.0356	0.1312	0.0032	0.0417	0.1119	0.0179	0.0183	0.0036	0.0015	0.0139	0.0195	0.1363	0.0244	0.1194	0.0433	0.0029
10	rs1034075	91970601	1.03	0.0846525390220556	1.1	0.116987187387052	0.068086594856415	0.0588280991512616	0.0067	0.0058	0.0876	0.0199	0.046	0.0196	0.0188	0.0277	0.0032	0.0338	0.0356	0.1312	0.0033	0.0417	0.1118	0.0179	0.0183	0.0036	0.0015	0.0139	0.0195	0.1363	0.0245	0.1194	0.0434	0.0029
10	rs118083586	91971305	1.03	0.0846525390220556	1.1	0.116987187387052	0.0664479326685505	0.0649729111615026	0.0067	0.0058	0.0876	0.0199	0.0461	0.0196	0.0188	0.0278	0.0032	0.0338	0.0356	0.1313	0.0033	0.0417	0.1118	0.0179	0.0183	0.0036	0.0015	0.0139	0.0194	0.1363	0.0245	0.1193	0.0434	0.0029
10	rs75658470	91972175	1.03	0.0846525390220556	1.1	0.116987187387052	0.0662696685829814	0.0697490304013639	0.0067	0.0058	0.0876	0.0199	0.0462	0.0197	0.0189	0.0278	0.0032	0.0338	0.0356	0.1313	0.0032	0.0417	0.1118	0.0179	0.0183	0.0035	0.0016	0.0139	0.0194	0.1363	0.0245	0.1193	0.0434	0.0029
10	rs10881769	91973558	1.03	0.0846525390220556	1.13	0.0699995683306186	0.0668651030667458	0.0771380565678029	0.0067	0.0058	0.0874	0.0199	0.0464	0.0196	0.0189	0.0279	0.0031	0.0339	0.0356	0.1313	0.0032	0.0418	0.1116	0.0178	0.0183	0.0036	0.0016	0.0139	0.0194	0.1362	0.0246	0.1192	0.0435	0.0029
10	rs74589126	91976270	1.03	0.0846525390220556	1.13	0.0699995683306186	0.0728229586636821	0.108265370041192	0.0067	0.0058	0.0875	0.0199	0.0465	0.0195	0.0189	0.0278	0.0032	0.0338	0.0356	0.1312	0.0032	0.0419	0.1117	0.0178	0.0183	0.0036	0.0016	0.0139	0.0193	0.1361	0.0246	0.1191	0.0436	0.0029
10	rs699207	91977937	1.03	0.0846525390220556	1.13	0.0699995683306186	0.0809939327706095	0.107846881974332	0.0067	0.0058	0.0875	0.0199	0.0465	0.0195	0.0189	0.0278	0.0032	0.0338	0.0356	0.1313	0.0032	0.0419	0.1116	0.0178	0.0183	0.0036	0.0016	0.0139	0.0193	0.136	0.0246	0.1191	0.0435	0.0029
10	rs10881770	91995319	1.04	0.0702833737600549	1.13	0.0699995683306186	0.168181933033531	0.240092258422934	0.0067	0.0058	0.0875	0.0199	0.0467	0.0195	0.0188	0.0277	0.0033	0.0338	0.0357	0.1312	0.0032	0.042	0.1117	0.0176	0.0182	0.0036	0.0016	0.0139	0.0193	0.1356	0.0246	0.1189	0.0437	0.0029
10	rs117769532	92001830	1.04	0.0702833737600549	1.13	0.0699995683306186	0.263783042097134	0.332755372513096	0.0067	0.0058	0.0876	0.0198	0.0468	0.0195	0.0187	0.0276	0.0033	0.0339	0.0358	0.1313	0.0033	0.042	0.1118	0.0175	0.0181	0.0036	0.0017	0.0139	0.0192	0.1352	0.0247	0.1186	0.0437	0.0029
10	rs2026048	92007112	1.05	0.0578850268271129	1.13	0.0699995683306186	0.0240696776494621	0.0763343786965681	0.0071	0.0059	0.09	0.0201	0.0469	0.0199	0.0181	0.0255	0.004	0.0357	0.0366	0.1324	0.004	0.0429	0.1137	0.0164	0.0178	0.0041	0.0026	0.0145	0.0185	0.1277	0.026	0.1151	0.0452	0.003
10	rs76689777	92009222	1.05	0.0578850268271129	1.13	0.0699995683306186	0.0211932749203062	0.0898322451028247	0.0072	0.0059	0.0904	0.0201	0.0468	0.0199	0.0181	0.0251	0.0041	0.0357	0.0366	0.133	0.0041	0.0429	0.1137	0.0162	0.0176	0.0042	0.0027	0.0145	0.0184	0.1273	0.0262	0.1146	0.0452	0.0031
10	rs17092701	92021128	1.03	0.0846525390220556	1.13	0.0699995683306186	0.0146372673714521	0.192104727748342	0.0077	0.0061	0.0925	0.0203	0.0458	0.0198	0.0176	0.0239	0.0042	0.0358	0.0364	0.1367	0.0046	0.0431	0.1142	0.0149	0.0174	0.0046	0.0032	0.0144	0.0173	0.124	0.0271	0.1131	0.0452	0.0035
10	rs10219117	92022480	1.02	0.101174939294895	1.13	0.0699995683306186	0.00479991671677224	0.0595491463619057	0.0079	0.0062	0.0929	0.0204	0.0457	0.0198	0.0176	0.0237	0.0042	0.0358	0.0362	0.1373	0.0047	0.0431	0.1142	0.0148	0.0174	0.0047	0.0033	0.0144	0.0172	0.1236	0.0271	0.113	0.0451	0.0036
10	rs7923314	92022761	1.02	0.101174939294895	1.13	0.0699995683306186	0.00492739424730278	0.0540125712744071	0.0078	0.0062	0.0929	0.0204	0.0457	0.0198	0.0176	0.0237	0.0042	0.0358	0.0362	0.1373	0.0047	0.0431	0.1142	0.0148	0.0174	0.0047	0.0033	0.0144	0.0172	0.1235	0.0272	0.113	0.045	0.0036
10	rs10509597	92030619	1.02	0.101174939294895	1.13	0.0699995683306186	0.00567149688258274	0.0563661621431068	0.0079	0.0062	0.093	0.0205	0.0458	0.0198	0.0176	0.0237	0.0042	0.0358	0.0362	0.1375	0.0047	0.043	0.1143	0.0147	0.0174	0.0047	0.0033	0.0144	0.0171	0.1236	0.0272	0.1129	0.0449	0.0037
10	rs74148522	92032220	1.02	0.101174939294895	1.13	0.0699995683306186	0.006552262956288	0.081507047839244	0.0079	0.0062	0.093	0.0206	0.0459	0.0198	0.0175	0.0236	0.0041	0.0358	0.0362	0.1378	0.0047	0.043	0.1142	0.0146	0.0173	0.0047	0.0033	0.0144	0.017	0.1238	0.0273	0.1127	0.0448	0.0037
10	rs17092874	92036154	1.01	0.120031835070186	1.13	0.0699995683306186	0.00328035681721921	0.019764718839607	0.008	0.0062	0.0929	0.0207	0.0461	0.0198	0.0175	0.0235	0.0041	0.0358	0.0362	0.1383	0.0048	0.043	0.114	0.0144	0.0172	0.0048	0.0034	0.0144	0.017	0.1241	0.0274	0.1125	0.0446	0.0038
10	rs1326847	92038648	1.01	0.120031835070186	1.13	0.0699995683306186	0.00330871282985253	0.01948795674029	0.008	0.0063	0.093	0.0207	0.0461	0.0198	0.0175	0.0235	0.0041	0.0358	0.0361	0.1383	0.0048	0.0431	0.1139	0.0146	0.0172	0.0048	0.0034	0.0145	0.017	0.1241	0.0274	0.1125	0.0446	0.0038
10	rs12783212	92039445	1.01	0.120031835070186	1.13	0.0699995683306186	0.00329124006030996	0.0193306592881804	0.008	0.0063	0.093	0.0207	0.0461	0.0198	0.0175	0.0235	0.0041	0.0358	0.0361	0.1382	0.0048	0.0431	0.1139	0.0147	0.0172	0.0048	0.0034	0.0145	0.017	0.1241	0.0274	0.1125	0.0445	0.0038
10	rs78737277	92040112	1.01	0.120031835070186	1.14	0.0581452072437857	0.00328688332991669	0.0197250652650028	0.008	0.0063	0.093	0.0207	0.0462	0.0198	0.0175	0.0235	0.0041	0.0358	0.0361	0.1382	0.0048	0.0431	0.1139	0.0147	0.0172	0.0048	0.0034	0.0145	0.017	0.124	0.0274	0.1125	0.0445	0.0038
10	rs118083557	92043441	1.01	0.120031835070186	1.14	0.0581452072437857	0.00325435354788901	0.0205254762791252	0.008	0.0063	0.093	0.0207	0.0461	0.0198	0.0175	0.0235	0.0041	0.0358	0.0361	0.1382	0.0048	0.0431	0.1139	0.0147	0.0172	0.0048	0.0034	0.0145	0.017	0.124	0.0274	0.1125	0.0445	0.0038
10	rs35180767	92047765	1.01	0.120031835070186	1.14	0.0581452072437857	0.0032695021558868	0.0217965241477336	0.008	0.0063	0.093	0.0207	0.0461	0.0198	0.0175	0.0235	0.0041	0.0358	0.0361	0.1382	0.0048	0.0431	0.1139	0.0146	0.0172	0.0048	0.0034	0.0145	0.017	0.124	0.0274	0.1125	0.0445	0.0038
10	rs79652602	92049233	1.01	0.120031835070186	1.14	0.0581452072437857	0.00394794763405632	0.0425666138932517	0.008	0.0063	0.0931	0.0207	0.046	0.0198	0.0175	0.0235	0.004	0.0357	0.0359	0.1382	0.0048	0.0431	0.1141	0.0146	0.0171	0.0049	0.0033	0.0145	0.017	0.124	0.0274	0.1126	0.0445	0.0038
10	rs80175269	92050115	1.01	0.120031835070186	1.15	0.047929882429645	0.00408571228280791	0.0426802090410908	0.008	0.0063	0.0931	0.0207	0.046	0.0199	0.0175	0.0235	0.004	0.0357	0.0359	0.1382	0.0048	0.0431	0.1141	0.0146	0.0171	0.0048	0.0033	0.0145	0.017	0.124	0.0273	0.1126	0.0445	0.0038
10	rs1887183	92053061	1.01	0.120031835070186	1.15	0.047929882429645	0.00431559848120746	0.0381345621301667	0.008	0.0063	0.0933	0.0207	0.046	0.0199	0.0175	0.0235	0.004	0.0357	0.0358	0.1382	0.0048	0.043	0.1141	0.0146	0.0171	0.0049	0.0033	0.0145	0.017	0.124	0.0273	0.1126	0.0445	0.0038
10	rs61858920	92063027	1.01	0.120031835070186	1.14	0.0581452072437857	0.00608015128045685	0.0436512133647377	0.0081	0.0063	0.0938	0.0209	0.0458	0.0199	0.0175	0.0235	0.004	0.0356	0.0356	0.1381	0.0048	0.043	0.1144	0.0146	0.0171	0.0048	0.0034	0.0146	0.017	0.1238	0.0273	0.1127	0.0442	0.0037
10	rs2419663	92066282	1.01	0.120031835070186	1.14	0.0581452072437857	0.0061974176138618	0.0281304315236123	0.0082	0.0063	0.0941	0.021	0.0457	0.02	0.0175	0.0234	0.0039	0.0355	0.0354	0.138	0.0048	0.043	0.1145	0.0147	0.0171	0.0048	0.0034	0.0146	0.0171	0.1236	0.0273	0.1128	0.044	0.0037
10	rs76004620	92075170	1	0.141401729381863	1.14	0.0581452072437857	0.00747284774772727	0.0334138463367034	0.0081	0.0063	0.0945	0.0211	0.0458	0.0201	0.0175	0.0235	0.0039	0.0356	0.035	0.138	0.0049	0.0424	0.1151	0.0147	0.0172	0.0047	0.0034	0.0147	0.0171	0.1232	0.0272	0.1127	0.0438	0.0037
10	rs74148554	92077121	1	0.141401729381863	1.14	0.0581452072437857	0.00812197105247724	0.0300864075454566	0.0081	0.0063	0.0947	0.0212	0.0458	0.0202	0.0175	0.0235	0.0039	0.0356	0.0348	0.138	0.005	0.0421	0.1155	0.0148	0.0172	0.0046	0.0034	0.0148	0.0171	0.1229	0.0272	0.1126	0.0436	0.0038
10	rs7074051	92077387	1	0.141401729381863	1.14	0.0581452072437857	0.0078350244473787	0.0178296231848064	0.0081	0.0063	0.0947	0.0212	0.0459	0.0202	0.0175	0.0235	0.004	0.0357	0.0347	0.138	0.0049	0.0421	0.1155	0.0148	0.0172	0.0046	0.0034	0.0149	0.0171	0.1229	0.0272	0.1125	0.0436	0.0038
10	rs74148555	92079842	0.99	0.165458971998582	1.14	0.0581452072437857	0.0207465965399249	0.0361594049063466	0.0081	0.0063	0.0949	0.0213	0.046	0.0211	0.0179	0.0235	0.004	0.036	0.0334	0.1381	0.0049	0.0419	0.1168	0.0153	0.0173	0.0046	0.0033	0.0151	0.0173	0.1209	0.027	0.1117	0.0434	0.0038
10	rs1326161	92079984	0.98	0.192372589028169	1.14	0.0581452072437857	0.0177452747938917	0.0228908869856436	0.0081	0.0063	0.095	0.0213	0.0461	0.0213	0.0181	0.0235	0.0039	0.0361	0.0333	0.1382	0.0049	0.042	0.1169	0.0154	0.0174	0.0045	0.0033	0.0151	0.0173	0.1206	0.027	0.1116	0.0435	0.0037
10	rs76804822	92080790	0.97	0.222305343836028	1.14	0.0581452072437857	0.0348472691251258	0.0659305037042551	0.0077	0.006	0.0954	0.0216	0.0461	0.0221	0.0189	0.0237	0.0036	0.0358	0.0321	0.1383	0.0044	0.042	0.1184	0.0156	0.0175	0.004	0.003	0.0151	0.0167	0.1213	0.0263	0.1115	0.0434	0.0036
10	rs75677852	92082138	0.97	0.222305343836028	1.14	0.0581452072437857	0.0420202861781895	0.116247754989943	0.0075	0.0059	0.0955	0.0218	0.046	0.0222	0.0191	0.0238	0.0035	0.0356	0.0317	0.1384	0.0042	0.042	0.1191	0.0156	0.0177	0.0038	0.003	0.0152	0.0167	0.1211	0.0261	0.1114	0.0436	0.0036
10	rs111720138	92086724	0.97	0.222305343836028	1.13	0.0699995683306186	0.0375029299325781	0.0995284336681809	0.0075	0.0059	0.0955	0.0219	0.046	0.0223	0.0192	0.0238	0.0035	0.0356	0.0316	0.1384	0.0042	0.042	0.1192	0.0156	0.0177	0.0038	0.003	0.0151	0.0167	0.1211	0.0261	0.1113	0.0437	0.0036
10	rs71479036	92087402	0.97	0.222305343836028	1.13	0.0699995683306186	0.0368196471975329	0.0842965206494787	0.0075	0.0059	0.0955	0.0219	0.046	0.0223	0.0192	0.0238	0.0035	0.0356	0.0316	0.1384	0.0042	0.042	0.1192	0.0156	0.0177	0.0038	0.003	0.0151	0.0166	0.1211	0.0261	0.1113	0.0437	0.0036
10	rs1001064	92090455	0.97	0.222305343836028	1.13	0.0699995683306186	0.0362634589391984	0.0585015898902488	0.0075	0.0059	0.0956	0.0219	0.046	0.0222	0.0192	0.0238	0.0035	0.0356	0.0316	0.1385	0.0042	0.042	0.1191	0.0158	0.0178	0.0038	0.0029	0.0151	0.0166	0.1211	0.0261	0.1114	0.0437	0.0036
10	rs1326164	92091978	0.97	0.222305343836028	1.13	0.0699995683306186	0.0354920314234081	0.0601418752513562	0.0075	0.0059	0.0956	0.0219	0.046	0.0223	0.0192	0.0238	0.0035	0.0356	0.0315	0.1385	0.0042	0.042	0.1192	0.0159	0.0179	0.0037	0.0029	0.0151	0.0166	0.121	0.0262	0.1113	0.0436	0.0035
10	rs78726621	92095755	0.97	0.222305343836028	1.13	0.0699995683306186	0.050507031013448	0.0900659459725021	0.0073	0.0058	0.0959	0.0222	0.0459	0.0227	0.0194	0.0237	0.0034	0.0354	0.0312	0.1391	0.0041	0.0415	0.1194	0.0163	0.0182	0.0035	0.0029	0.0148	0.0166	0.1208	0.0262	0.1111	0.0434	0.0035
10	rs12571204	92095819	0.97	0.222305343836028	1.14	0.0581452072437857	0.0499966048282717	0.0778716561698616	0.0073	0.0058	0.0959	0.0222	0.0459	0.0227	0.0194	0.0237	0.0034	0.0354	0.0312	0.1391	0.0041	0.0415	0.1194	0.0163	0.0182	0.0035	0.0029	0.0148	0.0166	0.1208	0.0262	0.1112	0.0434	0.0035
10	rs12413992	92106307	0.97	0.222305343836028	1.14	0.0581452072437857	0.058935330141603	0.0368479397445032	0.0073	0.0057	0.096	0.0225	0.0459	0.023	0.0199	0.0238	0.0033	0.0354	0.031	0.1397	0.0038	0.0412	0.1194	0.0167	0.0184	0.0033	0.0027	0.0146	0.0167	0.1204	0.0264	0.1103	0.0435	0.0033
10	rs7898470	92106907	0.96	0.255413023536062	1.15	0.047929882429645	0.0709862800998452	0.0285072563271457	0.0074	0.0056	0.096	0.0228	0.0459	0.0232	0.0204	0.0238	0.0033	0.0355	0.0306	0.1404	0.0036	0.0411	0.1195	0.0173	0.0187	0.0031	0.0027	0.0144	0.0168	0.12	0.0265	0.1096	0.0436	0.0031
10	rs78953830	92109785	0.96	0.255413023536062	1.15	0.047929882429645	0.11973393233486	0.189738499501101	0.0069	0.0054	0.0971	0.0233	0.0454	0.0233	0.021	0.0232	0.0029	0.035	0.0295	0.1425	0.003	0.0406	0.1196	0.0182	0.0197	0.0026	0.0021	0.0133	0.0161	0.1225	0.0265	0.1085	0.0437	0.0025
10	rs17094111	92121337	0.96	0.255413023536062	1.15	0.047929882429645	0.113892480257475	0.155102107123548	0.0069	0.0054	0.0972	0.0234	0.0453	0.0233	0.0211	0.0232	0.0029	0.035	0.0295	0.1425	0.0029	0.0406	0.1196	0.0182	0.0198	0.0026	0.0021	0.0133	0.0161	0.1226	0.0265	0.1084	0.0437	0.0025
10	rs75928821	92124196	0.96	0.255413023536062	1.15	0.047929882429645	0.112973345134015	0.14638762377519	0.0069	0.0054	0.0972	0.0234	0.0453	0.0233	0.0211	0.0232	0.0029	0.035	0.0295	0.1425	0.0029	0.0406	0.1196	0.0182	0.0198	0.0026	0.0021	0.0133	0.0161	0.1226	0.0265	0.1084	0.0437	0.0025
10	rs10785956	92132199	0.96	0.255413023536062	1.15	0.047929882429645	0.111093815705343	0.121892733284845	0.0069	0.0054	0.0972	0.0234	0.0453	0.0233	0.0211	0.0231	0.0029	0.035	0.0295	0.1426	0.0029	0.0406	0.1196	0.0182	0.0198	0.0026	0.0021	0.0133	0.016	0.1226	0.0265	0.1085	0.0438	0.0025
10	rs7914603	92136784	0.96	0.255413023536062	1.15	0.047929882429645	0.11027078844304	0.131762517932538	0.0069	0.0054	0.0972	0.0234	0.0453	0.0233	0.0211	0.0231	0.0029	0.035	0.0295	0.1426	0.0029	0.0405	0.1196	0.0183	0.0198	0.0026	0.0021	0.0133	0.016	0.1226	0.0265	0.1085	0.0438	0.0025
10	rs12354589	92152393	0.96	0.255413023536062	1.15	0.047929882429645	0.115575387819427	0.115817726184266	0.0069	0.0054	0.0973	0.0235	0.0452	0.0234	0.0212	0.0231	0.0029	0.035	0.0295	0.1428	0.0029	0.0405	0.1195	0.0183	0.0199	0.0026	0.0021	0.0133	0.016	0.1227	0.0264	0.1085	0.0438	0.0024
10	rs11186154	92153461	0.96	0.255413023536062	1.15	0.047929882429645	0.115800922239674	0.121542442756729	0.0069	0.0054	0.0973	0.0235	0.0452	0.0234	0.0212	0.0231	0.0029	0.035	0.0295	0.1428	0.0029	0.0405	0.1195	0.0183	0.0199	0.0026	0.0021	0.0133	0.016	0.1227	0.0265	0.1084	0.0438	0.0024
10	rs117139125	92168329	0.96	0.255413023536062	1.16	0.0391967480014609	0.1201951425807	0.139234831209988	0.0069	0.0053	0.0975	0.0236	0.045	0.0235	0.0212	0.0231	0.0028	0.0349	0.0294	0.1429	0.0029	0.0404	0.1196	0.0184	0.0199	0.0025	0.002	0.0132	0.016	0.1227	0.0264	0.1085	0.0438	0.0023
10	rs75114935	92174263	0.96	0.255413023536062	1.16	0.0391967480014609	0.118271053221698	0.13951106584179	0.0069	0.0053	0.0975	0.0236	0.0449	0.0236	0.0212	0.0231	0.0027	0.0349	0.0294	0.1429	0.0028	0.0404	0.1196	0.0184	0.0199	0.0025	0.002	0.0132	0.016	0.1227	0.0264	0.1085	0.0439	0.0023
10	rs117431515	92188114	0.96	0.255413023536062	1.16	0.0391967480014609	0.115772715673205	0.132484835646443	0.0069	0.0053	0.0975	0.0237	0.0448	0.0236	0.0213	0.0231	0.0027	0.0348	0.0294	0.143	0.0028	0.0404	0.1196	0.0185	0.0199	0.0025	0.002	0.0132	0.016	0.1227	0.0264	0.1086	0.044	0.0023
10	rs4933588	92189876	0.96	0.255413023536062	1.16	0.0391967480014609	0.114816201735596	0.130412110841988	0.0069	0.0053	0.0975	0.0237	0.0448	0.0236	0.0213	0.0231	0.0027	0.0348	0.0294	0.143	0.0028	0.0404	0.1196	0.0185	0.0199	0.0025	0.002	0.0132	0.0159	0.1227	0.0264	0.1086	0.044	0.0023
10	rs2487781	92194934	0.96	0.255413023536062	1.16	0.0391967480014609	0.115012732626633	0.131582166510464	0.0069	0.0053	0.0976	0.0237	0.0448	0.0236	0.0213	0.0231	0.0027	0.0348	0.0294	0.143	0.0028	0.0404	0.1196	0.0185	0.0199	0.0025	0.002	0.0132	0.0159	0.1227	0.0264	0.1086	0.044	0.0023
10	rs2490320	92204687	0.96	0.255413023536062	1.16	0.0391967480014609	0.116450837799376	0.137489997367732	0.0069	0.0053	0.0976	0.0237	0.0447	0.0236	0.0213	0.023	0.0027	0.0348	0.0294	0.143	0.0028	0.0404	0.1196	0.0185	0.0199	0.0025	0.002	0.0132	0.0158	0.1227	0.0265	0.1087	0.044	0.0023
10	rs77383662	92209081	0.96	0.255413023536062	1.16	0.0391967480014609	0.116734106157177	0.137398387147485	0.0069	0.0053	0.0976	0.0237	0.0447	0.0236	0.0213	0.023	0.0027	0.0348	0.0294	0.143	0.0028	0.0404	0.1196	0.0185	0.0199	0.0025	0.002	0.0132	0.0158	0.1228	0.0265	0.1086	0.044	0.0023
10	rs1274335	92262549	0.95	0.291843936447983	1.16	0.0391967480014609	0.160938864811027	0.147044299516954	0.0067	0.0052	0.0974	0.0235	0.0448	0.0238	0.0215	0.0235	0.0027	0.0346	0.0294	0.143	0.0029	0.0406	0.1196	0.0184	0.019	0.0023	0.0017	0.0132	0.0157	0.1234	0.0275	0.1087	0.0438	0.002
10	rs111704787	92264522	0.95	0.291843936447983	1.16	0.0391967480014609	0.156439003117858	0.142934327898062	0.0067	0.0052	0.0973	0.0235	0.0448	0.0238	0.0215	0.0235	0.0027	0.0346	0.0294	0.1429	0.0029	0.0406	0.1196	0.0184	0.0191	0.0023	0.0017	0.0132	0.0157	0.1234	0.0276	0.1087	0.0438	0.002
10	rs11186211	92289433	0.95	0.291843936447983	1.16	0.0391967480014609	0.155628907225249	0.143399242274283	0.0067	0.0052	0.0973	0.0235	0.0448	0.0238	0.0215	0.0235	0.0027	0.0346	0.0294	0.1429	0.0029	0.0406	0.1196	0.0184	0.0191	0.0023	0.0017	0.0132	0.0157	0.1234	0.0276	0.1087	0.0438	0.002
10	rs77713165	92289637	0.95	0.291843936447983	1.16	0.0391967480014609	0.155628907225249	0.143306215564723	0.0067	0.0052	0.0973	0.0235	0.0448	0.0238	0.0215	0.0235	0.0027	0.0346	0.0294	0.1429	0.0029	0.0406	0.1196	0.0184	0.0191	0.0023	0.0017	0.0132	0.0157	0.1234	0.0276	0.1087	0.0438	0.002
10	rs1274386	92292960	0.95	0.291843936447983	1.16	0.0391967480014609	0.142300056985095	0.13113168761125	0.0067	0.0052	0.0973	0.0235	0.0447	0.0239	0.0216	0.0234	0.0027	0.0346	0.0294	0.143	0.0029	0.0406	0.1196	0.0184	0.0192	0.0023	0.0016	0.0133	0.0156	0.1235	0.0277	0.1089	0.0433	0.002
10	rs1418052	92293555	0.95	0.291843936447983	1.16	0.0391967480014609	0.14178927420644	0.135388633198017	0.0067	0.0052	0.0972	0.0235	0.0447	0.0239	0.0216	0.0234	0.0027	0.0346	0.0294	0.143	0.0029	0.0406	0.1196	0.0184	0.0192	0.0023	0.0016	0.0133	0.0156	0.1235	0.0277	0.1089	0.0432	0.002
10	rs17096993	92299474	0.95	0.291843936447983	1.16	0.0391967480014609	0.143036229727486	0.132213795627726	0.0067	0.0052	0.0971	0.0235	0.0447	0.0239	0.0216	0.0235	0.0027	0.0346	0.0294	0.143	0.0029	0.0406	0.1196	0.0184	0.0192	0.0023	0.0016	0.0133	0.0156	0.1235	0.0279	0.1089	0.0433	0.002
10	rs17097104	92303944	0.95	0.291843936447983	1.16	0.0391967480014609	0.124070935663717	0.109945540879204	0.0068	0.0051	0.0957	0.0233	0.0445	0.0238	0.0221	0.0238	0.0026	0.0344	0.0292	0.1435	0.0029	0.0405	0.1197	0.0186	0.0195	0.0021	0.0015	0.0131	0.0155	0.1237	0.0289	0.1092	0.0429	0.0019
10	rs76165759	92306462	0.95	0.291843936447983	1.16	0.0391967480014609	0.122021696617249	0.116075670936253	0.0068	0.0051	0.0958	0.0233	0.0445	0.0238	0.0221	0.0238	0.0026	0.0344	0.0292	0.1436	0.0029	0.0404	0.1197	0.0186	0.0195	0.0021	0.0015	0.0131	0.0155	0.1237	0.0289	0.1092	0.0429	0.0019
10	rs6583715	92319869	0.95	0.291843936447983	1.16	0.0391967480014609	0.112501639932931	0.120232232063049	0.0068	0.0051	0.0954	0.0233	0.0445	0.0237	0.0222	0.0238	0.0026	0.0344	0.0292	0.1438	0.0029	0.0404	0.1197	0.0186	0.0196	0.0021	0.0015	0.0131	0.0154	0.124	0.029	0.1092	0.0428	0.0019
10	rs1938460	92322951	0.95	0.291843936447983	1.15	0.047929882429645	0.112169403463112	0.126303135951984	0.0068	0.0051	0.0954	0.0233	0.0445	0.0237	0.0222	0.0238	0.0026	0.0344	0.0292	0.1438	0.0029	0.0404	0.1197	0.0187	0.0196	0.0021	0.0015	0.013	0.0154	0.124	0.029	0.1092	0.0428	0.0019
10	rs72807136	92331036	0.95	0.291843936447983	1.15	0.047929882429645	0.111672184016429	0.129694001351637	0.0068	0.0051	0.0954	0.0233	0.0445	0.0237	0.0222	0.0238	0.0026	0.0344	0.0292	0.1438	0.0029	0.0404	0.1197	0.0187	0.0196	0.0021	0.0015	0.013	0.0154	0.124	0.029	0.1092	0.0428	0.0019
10	rs79634284	92340380	0.95	0.291843936447983	1.15	0.047929882429645	0.110956382040588	0.130501977774154	0.0068	0.0051	0.0956	0.0233	0.0444	0.0238	0.0223	0.0238	0.0025	0.0344	0.0293	0.1438	0.0029	0.0404	0.1196	0.0187	0.0197	0.0021	0.0015	0.013	0.0153	0.124	0.029	0.1093	0.0427	0.0019
10	rs61859292	92343214	0.95	0.291843936447983	1.15	0.047929882429645	0.110079292398465	0.131221737686608	0.0068	0.0051	0.0956	0.0233	0.0444	0.0238	0.0223	0.0238	0.0025	0.0343	0.0293	0.1438	0.0029	0.0404	0.1196	0.0187	0.0197	0.0021	0.0014	0.013	0.0153	0.124	0.029	0.1093	0.0427	0.0019
10	rs117839419	92347862	0.95	0.291843936447983	1.15	0.047929882429645	0.108608945729177	0.131492025040899	0.0067	0.005	0.0956	0.0232	0.0444	0.0238	0.0223	0.0238	0.0025	0.0343	0.0293	0.1439	0.0029	0.0404	0.1195	0.0187	0.0197	0.0021	0.0014	0.0129	0.0153	0.124	0.029	0.1093	0.0427	0.0019
10	rs118014672	92384521	0.95	0.291843936447983	1.15	0.047929882429645	0.0979440454870807	0.161075760449301	0.0066	0.005	0.0959	0.0232	0.0443	0.0238	0.0224	0.0238	0.0025	0.0343	0.0294	0.144	0.0028	0.0402	0.1194	0.019	0.0198	0.0021	0.0013	0.0127	0.015	0.1239	0.029	0.1096	0.0426	0.0019
10	rs2800126	92392234	0.95	0.291843936447983	1.15	0.047929882429645	0.0972844050465592	0.157693680167223	0.0066	0.005	0.0959	0.0232	0.0443	0.0238	0.0224	0.0238	0.0025	0.0344	0.0294	0.144	0.0028	0.0402	0.1194	0.019	0.0199	0.0021	0.0013	0.0127	0.015	0.1239	0.029	0.1096	0.0426	0.0019
10	rs2800190	92412484	0.95	0.291843936447983	1.15	0.047929882429645	0.0947235469556734	0.179668409768573	0.0065	0.005	0.0959	0.0232	0.0443	0.0239	0.0225	0.0239	0.0024	0.0344	0.0295	0.144	0.0028	0.0402	0.1192	0.0192	0.0199	0.0021	0.0013	0.0126	0.0149	0.1242	0.0289	0.1096	0.0427	0.0019
10	rs2420189	92414920	0.95	0.291843936447983	1.15	0.047929882429645	0.0981984979849607	0.181687572606014	0.0065	0.005	0.0959	0.0233	0.0443	0.0239	0.0224	0.0239	0.0024	0.0345	0.0295	0.144	0.0028	0.0401	0.1191	0.0193	0.02	0.0021	0.0013	0.0126	0.0149	0.1243	0.0289	0.1096	0.0427	0.0019
10	rs17524032	92430963	0.95	0.291843936447983	1.15	0.047929882429645	0.0970820010860345	0.18300418311591	0.0065	0.005	0.0959	0.0233	0.0443	0.0239	0.0224	0.024	0.0024	0.0344	0.0295	0.144	0.0028	0.0401	0.1191	0.0193	0.02	0.0021	0.0013	0.0126	0.0149	0.1243	0.0289	0.1096	0.0427	0.0019
10	rs2800163	92431189	0.95	0.291843936447983	1.15	0.047929882429645	0.0971578715715763	0.184730818391062	0.0065	0.005	0.0959	0.0233	0.0443	0.0239	0.0224	0.024	0.0024	0.0344	0.0295	0.144	0.0028	0.0401	0.1191	0.0193	0.02	0.0021	0.0013	0.0126	0.0148	0.1243	0.0289	0.1096	0.0427	0.0019
10	rs1936614	92434957	0.95	0.291843936447983	1.15	0.047929882429645	0.0995026470010771	0.210747678826595	0.0064	0.0049	0.0962	0.0232	0.0444	0.0239	0.0224	0.0239	0.0023	0.0344	0.0295	0.144	0.0028	0.0401	0.1191	0.0193	0.02	0.0021	0.0012	0.0125	0.0148	0.1244	0.0289	0.1095	0.0427	0.0019
10	rs17452486	92439545	0.95	0.291843936447983	1.15	0.047929882429645	0.130525554851311	0.291852805246618	0.0063	0.0048	0.0965	0.0232	0.0446	0.024	0.0226	0.0241	0.0022	0.0347	0.0296	0.1438	0.0027	0.0398	0.1189	0.0196	0.02	0.0021	0.0011	0.0122	0.0149	0.1245	0.029	0.109	0.0427	0.0018
10	rs2800156	92441337	0.95	0.291843936447983	1.15	0.047929882429645	0.140898044088533	0.301451419550361	0.0062	0.0047	0.0967	0.0233	0.0447	0.0242	0.0228	0.0243	0.0021	0.0348	0.0297	0.1436	0.0026	0.0396	0.1187	0.0198	0.0201	0.0021	0.001	0.0121	0.0149	0.1246	0.0291	0.1086	0.0427	0.0017
10	rs113610170	92446453	0.95	0.291843936447983	1.15	0.047929882429645	0.205650195975533	0.327617393291331	0.0061	0.0045	0.0965	0.0238	0.0453	0.0244	0.0232	0.025	0.0017	0.0351	0.0299	0.1438	0.0023	0.0396	0.118	0.0199	0.0205	0.0019	7e-04	0.0117	0.0149	0.1245	0.0297	0.1077	0.0424	0.0015
10	rs117735800	92446955	0.95	0.291843936447983	1.15	0.047929882429645	0.214667054054199	0.347314150895086	0.0061	0.0045	0.0965	0.0239	0.0454	0.0245	0.0233	0.0251	0.0017	0.0352	0.0299	0.1438	0.0023	0.0396	0.1179	0.0199	0.0205	0.0018	7e-04	0.0116	0.0149	0.1245	0.0297	0.1075	0.0423	0.0015
10	rs117607905	92449965	0.95	0.291843936447983	1.15	0.047929882429645	0.2153571857779	0.347190016737816	0.0061	0.0045	0.0964	0.0239	0.0454	0.0245	0.0233	0.0251	0.0017	0.0352	0.03	0.1438	0.0022	0.0397	0.1178	0.0199	0.0206	0.0018	7e-04	0.0116	0.0149	0.1245	0.0298	0.1075	0.0423	0.0015
10	rs2800146	92456074	0.95	0.291843936447983	1.15	0.047929882429645	0.216904330435231	0.33373667732889	0.0061	0.0044	0.0964	0.0239	0.0454	0.0245	0.0235	0.0252	0.0017	0.0352	0.0299	0.1438	0.0022	0.0397	0.1178	0.02	0.0206	0.0018	7e-04	0.0116	0.0149	0.1245	0.0298	0.1075	0.0423	0.0015
10	rs74719186	92460611	0.95	0.291843936447983	1.15	0.047929882429645	0.21755761860852	0.327983615755544	0.0061	0.0044	0.0964	0.0239	0.0454	0.0245	0.0235	0.0252	0.0017	0.0352	0.0299	0.1439	0.0022	0.0397	0.1178	0.02	0.0206	0.0018	6e-04	0.0116	0.0148	0.1245	0.0298	0.1074	0.0422	0.0015
10	rs7071656	92477634	0.95	0.291843936447983	1.15	0.047929882429645	0.221665616753045	0.302285309496075	0.0061	0.0043	0.0965	0.0239	0.0455	0.0245	0.0236	0.0252	0.0016	0.0352	0.03	0.144	0.0022	0.0397	0.118	0.0199	0.0206	0.0018	6e-04	0.0115	0.0148	0.1244	0.0299	0.1075	0.0421	0.0014
10	rs11186290	92483791	0.95	0.291843936447983	1.15	0.047929882429645	0.220428702036166	0.297055244751062	0.0061	0.0043	0.0965	0.0239	0.0455	0.0245	0.0236	0.0253	0.0016	0.0352	0.03	0.144	0.0022	0.0397	0.118	0.0199	0.0206	0.0018	6e-04	0.0115	0.0148	0.1244	0.0299	0.1074	0.0421	0.0015
10	Affx-35556516	92503400	0.95	0.291843936447983	1.15	0.047929882429645	0.222533759099435	0.285037823137226	0.0062	0.0044	0.0964	0.0238	0.0457	0.0245	0.0236	0.0254	0.0016	0.0352	0.03	0.1442	0.0022	0.0397	0.118	0.0198	0.0206	0.0019	6e-04	0.0115	0.0147	0.1243	0.0299	0.107	0.042	0.0015
10	rs3740048	92503619	0.95	0.291843936447983	1.15	0.047929882429645	0.222244167698147	0.281882125692061	0.0062	0.0044	0.0964	0.0238	0.0457	0.0245	0.0236	0.0254	0.0016	0.0352	0.03	0.1442	0.0022	0.0397	0.118	0.0198	0.0206	0.0019	6e-04	0.0115	0.0147	0.1243	0.0299	0.107	0.042	0.0015
10	rs1935347	92505404	0.95	0.291843936447983	1.15	0.047929882429645	0.217721112742587	0.284920754151738	0.0062	0.0043	0.0964	0.0238	0.0457	0.0245	0.0236	0.0254	0.0016	0.0352	0.03	0.1442	0.0022	0.0397	0.118	0.0198	0.0206	0.0019	6e-04	0.0115	0.0147	0.1243	0.0299	0.107	0.042	0.0015
10	rs74545603	92510557	0.95	0.291843936447983	1.15	0.047929882429645	0.213856726995371	0.290792103530093	0.0062	0.0043	0.0964	0.0238	0.0457	0.0245	0.0236	0.0254	0.0016	0.0353	0.03	0.1441	0.0022	0.0397	0.118	0.0198	0.0206	0.0019	6e-04	0.0116	0.0147	0.1242	0.03	0.1069	0.0421	0.0015
10	rs17454797	92510700	0.95	0.291843936447983	1.15	0.047929882429645	0.214018654656934	0.290909901413091	0.0062	0.0043	0.0964	0.0238	0.0457	0.0245	0.0236	0.0254	0.0016	0.0353	0.03	0.1441	0.0022	0.0397	0.118	0.0198	0.0206	0.0019	6e-04	0.0116	0.0147	0.1242	0.03	0.1069	0.0421	0.0015
10	rs7920627	92544645	0.95	0.291843936447983	1.15	0.047929882429645	0.190083394453065	0.281648798188484	0.0062	0.0044	0.0964	0.0236	0.046	0.0243	0.0235	0.0256	0.0017	0.0353	0.0303	0.1441	0.0022	0.0398	0.1173	0.0196	0.0205	0.0019	7e-04	0.0117	0.0148	0.1238	0.0303	0.1069	0.0423	0.0016
10	rs117932094	92545534	0.95	0.291843936447983	1.15	0.047929882429645	0.187819795224367	0.275950843732749	0.0062	0.0044	0.0964	0.0236	0.0461	0.0243	0.0234	0.0256	0.0017	0.0353	0.0303	0.144	0.0022	0.0399	0.1171	0.0196	0.0205	0.0019	7e-04	0.0117	0.0148	0.1238	0.0303	0.1069	0.0423	0.0016
10	rs1418214	92562377	0.95	0.291843936447983	1.15	0.047929882429645	0.181822598640808	0.26592313197006	0.0062	0.0044	0.0964	0.0235	0.0462	0.0242	0.0234	0.0257	0.0017	0.0353	0.0304	0.144	0.0022	0.0399	0.117	0.0196	0.0205	0.002	7e-04	0.0117	0.0148	0.1237	0.0304	0.1069	0.0424	0.0016
10	rs12765470	92575256	0.95	0.291843936447983	1.15	0.047929882429645	0.180129666117796	0.267873511848278	0.0062	0.0044	0.0964	0.0235	0.0462	0.0242	0.0234	0.0257	0.0017	0.0353	0.0304	0.144	0.0022	0.0399	0.117	0.0196	0.0205	0.002	7e-04	0.0117	0.0148	0.1237	0.0304	0.1069	0.0424	0.0016
10	rs111922060	92576260	0.95	0.291843936447983	1.15	0.047929882429645	0.178482374893644	0.249919729101347	0.0062	0.0044	0.0964	0.0235	0.0462	0.0242	0.0234	0.0257	0.0017	0.0353	0.0304	0.144	0.0022	0.0399	0.1169	0.0196	0.0205	0.002	7e-04	0.0118	0.0148	0.1237	0.0304	0.1069	0.0424	0.0016
10	rs116914622	92583921	0.95	0.291843936447983	1.15	0.047929882429645	0.170874978458673	0.253524251043668	0.0062	0.0044	0.0964	0.0235	0.0462	0.0242	0.0234	0.0256	0.0017	0.0353	0.0305	0.1439	0.0022	0.0398	0.1169	0.0196	0.0205	0.002	7e-04	0.0118	0.0148	0.1236	0.0304	0.1069	0.0424	0.0016
10	rs1935349	92594343	0.95	0.291843936447983	1.15	0.047929882429645	0.167547755814293	0.257258421026637	0.0062	0.0044	0.0964	0.0235	0.0462	0.0242	0.0234	0.0256	0.0017	0.0353	0.0305	0.1439	0.0022	0.0398	0.1168	0.0196	0.0205	0.002	7e-04	0.0118	0.0148	0.1236	0.0304	0.1069	0.0425	0.0016
10	rs2420368	92598007	0.95	0.291843936447983	1.15	0.047929882429645	0.154686928669481	0.2398703721829	0.0062	0.0044	0.0965	0.0234	0.0463	0.0241	0.0232	0.0257	0.0017	0.0354	0.0306	0.1439	0.0022	0.0399	0.1167	0.0196	0.0205	0.002	7e-04	0.0118	0.0149	0.1235	0.0304	0.1069	0.0425	0.0016
10	rs11596991	92598458	0.95	0.291843936447983	1.15	0.047929882429645	0.155325760442834	0.244655343842672	0.0062	0.0044	0.0965	0.0234	0.0463	0.0241	0.0232	0.0257	0.0017	0.0354	0.0306	0.1439	0.0022	0.0399	0.1167	0.0196	0.0205	0.002	7e-04	0.0118	0.0149	0.1235	0.0304	0.1069	0.0425	0.0016
10	rs2226116	92600239	0.95	0.291843936447983	1.15	0.047929882429645	0.154787693563844	0.242760004644919	0.0062	0.0044	0.0965	0.0234	0.0463	0.0241	0.0232	0.0257	0.0017	0.0354	0.0306	0.1439	0.0022	0.0399	0.1167	0.0196	0.0205	0.002	7e-04	0.0118	0.0149	0.1235	0.0305	0.1069	0.0425	0.0016
10	rs1891311	92618616	0.95	0.291843936447983	1.15	0.047929882429645	0.147044253811047	0.267299410769223	0.0062	0.0044	0.0965	0.0235	0.0464	0.024	0.0233	0.0257	0.0017	0.0354	0.0308	0.1435	0.0022	0.0401	0.1163	0.0196	0.0206	0.0019	7e-04	0.0119	0.015	0.1232	0.0305	0.1069	0.0425	0.0017
10	rs75063692	92624484	0.95	0.291843936447983	1.15	0.047929882429645	0.146295845561089	0.269713202955679	0.0062	0.0044	0.0965	0.0235	0.0464	0.024	0.0233	0.0257	0.0017	0.0354	0.0308	0.1435	0.0022	0.0401	0.1163	0.0196	0.0206	0.0019	7e-04	0.0119	0.015	0.1232	0.0305	0.1069	0.0425	0.0017
10	rs11544145	92631778	0.95	0.291843936447983	1.15	0.047929882429645	0.145161320272283	0.278969794203787	0.0062	0.0044	0.0965	0.0235	0.0464	0.024	0.0233	0.0257	0.0017	0.0354	0.0308	0.1434	0.0022	0.0401	0.1163	0.0196	0.0207	0.0019	7e-04	0.0119	0.015	0.1232	0.0305	0.1069	0.0425	0.0017
10	rs61857742	92632424	0.95	0.291843936447983	1.15	0.047929882429645	0.144773550326117	0.283283331766947	0.0062	0.0044	0.0965	0.0235	0.0464	0.0241	0.0233	0.0257	0.0017	0.0354	0.0308	0.1434	0.0022	0.0401	0.1163	0.0196	0.0207	0.0019	7e-04	0.0119	0.015	0.1232	0.0305	0.1069	0.0425	0.0017
10	rs4586057	92632899	0.95	0.291843936447983	1.15	0.047929882429645	0.143774670609831	0.283750872450552	0.0062	0.0044	0.0965	0.0235	0.0464	0.0241	0.0233	0.0257	0.0017	0.0354	0.0308	0.1434	0.0022	0.0401	0.1163	0.0196	0.0207	0.0019	7e-04	0.0119	0.015	0.1232	0.0305	0.1069	0.0425	0.0017
10	rs116852103	92648086	0.95	0.291843936447983	1.15	0.047929882429645	0.152813091641958	0.33742404712262	0.0062	0.0044	0.0965	0.0236	0.0464	0.0241	0.0234	0.0257	0.0017	0.0354	0.0308	0.1434	0.0022	0.0401	0.1161	0.0196	0.0207	0.0019	7e-04	0.0119	0.015	0.123	0.0305	0.1069	0.0425	0.0016
10	rs4568910	92662860	0.95	0.291843936447983	1.15	0.047929882429645	0.161351664944212	0.37835804982913	0.0062	0.0043	0.0965	0.0236	0.0464	0.0241	0.0234	0.0258	0.0017	0.0355	0.0309	0.1434	0.0022	0.0401	0.1159	0.0196	0.0207	0.0019	7e-04	0.0119	0.015	0.1229	0.0305	0.1068	0.0425	0.0016
10	rs41286918	92665837	0.95	0.291843936447983	1.15	0.047929882429645	0.162905192190486	0.396796699474093	0.0062	0.0043	0.0965	0.0236	0.0464	0.0241	0.0234	0.0258	0.0017	0.0355	0.0309	0.1434	0.0022	0.0401	0.1159	0.0196	0.0207	0.0019	7e-04	0.0119	0.015	0.1229	0.0305	0.1068	0.0425	0.0016
10	rs66985412	92671795	0.95	0.291843936447983	1.15	0.047929882429645	0.179689533766796	0.48057922384271	0.0062	0.0043	0.0965	0.0237	0.0464	0.024	0.0235	0.0258	0.0017	0.0355	0.0309	0.1433	0.0024	0.0401	0.1158	0.0196	0.0207	0.0019	7e-04	0.0119	0.015	0.1228	0.0305	0.1067	0.0425	0.0016
10	rs58671078	92683763	0.95	0.291843936447983	1.15	0.047929882429645	0.172875273698264	0.412866600623244	0.0065	0.0043	0.0955	0.0243	0.0461	0.0241	0.0239	0.026	0.0017	0.0356	0.0317	0.1429	0.0026	0.0402	0.1152	0.0196	0.0211	0.0021	8e-04	0.0119	0.0154	0.1217	0.0308	0.1059	0.0421	0.0018
10	rs80190764	92683865	0.95	0.291843936447983	1.15	0.047929882429645	0.174420399492678	0.413518225962656	0.0063	0.0043	0.0955	0.0243	0.0462	0.0241	0.0239	0.026	0.0017	0.0356	0.0317	0.1429	0.0026	0.0402	0.1152	0.0196	0.0211	0.0021	8e-04	0.012	0.0155	0.1217	0.0308	0.1059	0.0421	0.0018
10	rs117298996	92684601	0.95	0.291843936447983	1.15	0.047929882429645	0.193011111973003	0.510520866339731	0.0063	0.0043	0.0955	0.0243	0.0462	0.0241	0.0239	0.0261	0.0017	0.0357	0.0317	0.1428	0.0026	0.0402	0.1152	0.0196	0.0211	0.0021	8e-04	0.012	0.0154	0.1216	0.0309	0.1058	0.0421	0.0018
10	rs11594233	92684734	0.95	0.291843936447983	1.15	0.047929882429645	0.193202108217026	0.51024535058968	0.0063	0.0043	0.0955	0.0243	0.0462	0.0241	0.0239	0.0261	0.0017	0.0357	0.0317	0.1428	0.0026	0.0402	0.1152	0.0196	0.0211	0.0021	8e-04	0.012	0.0154	0.1216	0.0308	0.1059	0.0421	0.0018
10	rs78980826	92684953	0.95	0.291843936447983	1.15	0.047929882429645	0.199370943314441	0.51493422289676	0.0063	0.0043	0.0955	0.0243	0.0462	0.0241	0.024	0.0261	0.0017	0.0357	0.0317	0.1428	0.0026	0.0402	0.1152	0.0196	0.0211	0.0021	8e-04	0.012	0.0154	0.1216	0.0308	0.1058	0.0421	0.0018
10	rs7905809	92686421	0.95	0.291843936447983	1.15	0.047929882429645	0.185273168210176	0.300380292506167	0.0071	0.0042	0.0937	0.0263	0.045	0.0246	0.0249	0.0264	0.0019	0.0363	0.0337	0.1421	0.0027	0.041	0.113	0.0199	0.0224	0.0028	0.001	0.0128	0.0151	0.1171	0.0316	0.1051	0.0409	0.0023
10	rs77310729	92686482	0.95	0.291843936447983	1.15	0.047929882429645	0.186169698546122	0.276762643611842	0.0072	0.0043	0.0935	0.0265	0.0449	0.0247	0.025	0.0264	0.0019	0.0363	0.0338	0.1419	0.0027	0.0411	0.1128	0.02	0.0226	0.0028	0.0011	0.0129	0.0151	0.1168	0.0317	0.1048	0.0408	0.0023
10	rs72810830	92686595	0.95	0.291843936447983	1.15	0.047929882429645	0.200930407509192	0.274908181287383	0.0074	0.0043	0.0931	0.027	0.0448	0.0248	0.0253	0.0265	0.002	0.0363	0.0339	0.1414	0.0027	0.0411	0.1124	0.02	0.023	0.0029	0.0011	0.0132	0.0151	0.1162	0.0321	0.1044	0.0406	0.0024
10	rs12247252	92686818	0.94	0.331738599837001	1.15	0.047929882429645	0.228327812310221	0.295396910593623	0.0077	0.0043	0.0923	0.0277	0.0445	0.025	0.0256	0.0269	0.0022	0.0363	0.0342	0.1406	0.0027	0.0411	0.1117	0.0201	0.0238	0.003	0.0012	0.0136	0.015	0.1153	0.0325	0.1038	0.0404	0.0025
10	rs74888596	92687829	0.94	0.331738599837001	1.15	0.047929882429645	0.276581553105533	0.299904604025761	0.0081	0.0043	0.0904	0.0286	0.0442	0.0251	0.0257	0.0275	0.0022	0.0361	0.0347	0.1411	0.0026	0.0405	0.1108	0.02	0.0248	0.003	0.0012	0.014	0.015	0.1146	0.0331	0.1031	0.0402	0.0028
10	rs1539479	92688298	0.93	0.375229593708928	1.15	0.047929882429645	0.288418044553125	0.284803699847686	0.0081	0.0043	0.0903	0.0288	0.0442	0.0251	0.0257	0.0276	0.0023	0.0361	0.0347	0.1411	0.0026	0.0405	0.1108	0.0201	0.0249	0.003	0.0012	0.014	0.015	0.1144	0.0331	0.1031	0.0402	0.0029
10	rs111426634	92689303	0.94	0.331738599837001	1.15	0.047929882429645	0.322068060873787	0.293032734685178	0.0081	0.0043	0.0902	0.0289	0.0442	0.0251	0.0258	0.0276	0.0022	0.0361	0.0347	0.1412	0.0026	0.0404	0.1108	0.0201	0.025	0.003	0.0013	0.014	0.015	0.1144	0.0331	0.103	0.04	0.0029
10	rs34646333	92693375	0.93	0.375229593708928	1.15	0.047929882429645	0.344975330618645	0.289967923990191	0.0082	0.0043	0.09	0.029	0.0441	0.025	0.026	0.0278	0.0022	0.036	0.0348	0.1412	0.0026	0.0404	0.1108	0.0201	0.0251	0.003	0.0012	0.014	0.0151	0.1143	0.0331	0.1029	0.0398	0.0029
10	rs61857750	92699366	0.93	0.375229593708928	1.15	0.047929882429645	0.348495107476005	0.290909901413091	0.0082	0.0043	0.0902	0.0291	0.044	0.0249	0.0261	0.028	0.0022	0.036	0.0349	0.1412	0.0025	0.0404	0.1108	0.0201	0.0252	0.003	0.0012	0.014	0.0152	0.1143	0.033	0.1027	0.0395	0.003
10	rs75255761	92700690	0.93	0.375229593708928	1.15	0.047929882429645	0.342673887278112	0.286443794630137	0.0081	0.0043	0.0904	0.0291	0.0439	0.0248	0.0262	0.0278	0.0022	0.0359	0.0349	0.1413	0.0025	0.0405	0.1107	0.0202	0.0252	0.003	0.0012	0.014	0.0152	0.1144	0.033	0.1029	0.0391	0.003
10	rs72810833	92701315	0.93	0.375229593708928	1.15	0.047929882429645	0.346654114323421	0.295160234647221	0.0081	0.0043	0.0905	0.0292	0.0438	0.0248	0.0262	0.0278	0.0022	0.0359	0.0349	0.1414	0.0025	0.0405	0.1108	0.0202	0.0253	0.0031	0.0012	0.014	0.0152	0.1145	0.033	0.1029	0.039	0.003
10	rs11186376	92703922	0.93	0.375229593708928	1.15	0.047929882429645	0.346549066891239	0.28961492171579	0.0081	0.0043	0.0906	0.0292	0.0438	0.0249	0.0262	0.0278	0.0022	0.0358	0.035	0.1414	0.0025	0.0405	0.1107	0.0202	0.0253	0.0031	0.0012	0.014	0.0152	0.1145	0.033	0.1029	0.0388	0.003
10	rs76701677	92716330	0.93	0.375229593708928	1.15	0.047929882429645	0.356601940889792	0.298835134575165	0.008	0.0043	0.0905	0.0293	0.0437	0.0249	0.0262	0.0278	0.0022	0.0357	0.035	0.1415	0.0025	0.0405	0.1107	0.0202	0.0254	0.0031	0.0012	0.014	0.0152	0.1147	0.033	0.1028	0.0387	0.003
10	rs75997250	92723269	0.93	0.375229593708928	1.15	0.047929882429645	0.362274681765197	0.305747340710229	0.0081	0.0043	0.0905	0.0293	0.0436	0.0249	0.0262	0.0278	0.0022	0.0357	0.035	0.1415	0.0025	0.0405	0.1106	0.0202	0.0254	0.0031	0.0012	0.014	0.0153	0.1147	0.033	0.1028	0.0387	0.0031
10	rs57701885	92724037	0.93	0.375229593708928	1.16	0.0391967480014609	0.362113500784056	0.305149596986818	0.0081	0.0043	0.0905	0.0293	0.0436	0.0249	0.0262	0.0278	0.0022	0.0357	0.035	0.1415	0.0025	0.0405	0.1106	0.0202	0.0254	0.0031	0.0012	0.014	0.0153	0.1147	0.033	0.1028	0.0387	0.0031
10	rs67584469	92727798	0.93	0.375229593708928	1.16	0.0391967480014609	0.35970019983371	0.30634543409516	0.0081	0.0043	0.0905	0.0294	0.0436	0.0249	0.0262	0.0278	0.0022	0.0356	0.0351	0.1415	0.0025	0.0405	0.1105	0.0203	0.0254	0.0031	0.0012	0.014	0.0153	0.1147	0.0329	0.1028	0.0387	0.0031
10	rs74472826	92733574	0.93	0.375229593708928	1.16	0.0391967480014609	0.360342937326237	0.31186421620162	0.0081	0.0043	0.0907	0.0294	0.0438	0.025	0.0261	0.0279	0.0023	0.0356	0.0351	0.1409	0.0025	0.0407	0.1098	0.0203	0.0255	0.0031	0.0012	0.0141	0.0154	0.1148	0.0331	0.1026	0.0385	0.0031
10	rs12218436	92739374	0.93	0.375229593708928	1.16	0.0391967480014609	0.363027345763188	0.313911172123959	0.0082	0.0043	0.0907	0.0294	0.0438	0.0251	0.0261	0.0279	0.0023	0.0356	0.0351	0.1409	0.0025	0.0407	0.1096	0.0203	0.0255	0.0031	0.0012	0.0141	0.0155	0.1148	0.0331	0.1026	0.0385	0.0031
10	rs118086696	92743716	0.93	0.375229593708928	1.16	0.0391967480014609	0.368535182450012	0.322017050540141	0.0082	0.0043	0.0907	0.0294	0.0438	0.0251	0.0261	0.0279	0.0023	0.0356	0.0351	0.1409	0.0025	0.0407	0.1095	0.0203	0.0256	0.0031	0.0012	0.0141	0.0155	0.1148	0.0331	0.1025	0.0385	0.0031
10	rs17535998	92753721	0.93	0.375229593708928	1.16	0.0391967480014609	0.386644451694905	0.341740803264105	0.0082	0.0042	0.0909	0.0295	0.044	0.0254	0.0261	0.0282	0.0024	0.0353	0.0353	0.1408	0.0025	0.0408	0.1085	0.0205	0.0257	0.0031	0.0012	0.0142	0.0157	0.1149	0.0333	0.102	0.0381	0.0032
10	rs7917186	92753967	0.93	0.375229593708928	1.15	0.047929882429645	0.389705530229354	0.348183447255565	0.0082	0.0042	0.0909	0.0295	0.044	0.0254	0.0261	0.0282	0.0024	0.0353	0.0353	0.1408	0.0025	0.0408	0.1085	0.0206	0.0257	0.0031	0.0012	0.0142	0.0157	0.1149	0.0334	0.102	0.038	0.0032
10	rs11186413	92758506	0.93	0.375229593708928	1.15	0.047929882429645	0.399413478070603	0.329327455472933	0.0082	0.0042	0.0909	0.0296	0.0441	0.0255	0.0261	0.0283	0.0024	0.0353	0.0354	0.1408	0.0025	0.041	0.1078	0.0207	0.0258	0.0031	0.0012	0.0142	0.0158	0.1149	0.0335	0.1016	0.0377	0.0032
10	rs74976776	92760108	0.93	0.375229593708928	1.15	0.047929882429645	0.40292190451	0.336070644071642	0.0081	0.0042	0.0908	0.0296	0.0442	0.0256	0.0261	0.0283	0.0024	0.0353	0.0355	0.1408	0.0025	0.041	0.1076	0.0207	0.0259	0.0031	0.0012	0.0142	0.0158	0.1148	0.0335	0.1015	0.0377	0.0033
10	rs117440180	92762242	0.93	0.375229593708928	1.15	0.047929882429645	0.403943366964282	0.342235157200244	0.0081	0.0042	0.0907	0.0297	0.0442	0.0256	0.0261	0.0283	0.0024	0.0353	0.0355	0.1408	0.0025	0.0411	0.1076	0.0208	0.0259	0.0031	0.0012	0.0142	0.0159	0.1148	0.0336	0.1015	0.0377	0.0033
10	rs113350718	92767371	0.93	0.375229593708928	1.15	0.047929882429645	0.405648688555911	0.353661846823201	0.0081	0.0042	0.0905	0.0297	0.0443	0.0256	0.0261	0.0284	0.0024	0.0352	0.0356	0.1408	0.0025	0.0412	0.1074	0.0209	0.0261	0.0031	0.0012	0.0142	0.0159	0.1146	0.0336	0.1015	0.0377	0.0033
10	rs934901	92769660	0.93	0.375229593708928	1.15	0.047929882429645	0.397496052946158	0.348929055423898	0.0081	0.0042	0.0904	0.0297	0.0443	0.0257	0.0261	0.0284	0.0024	0.0352	0.0356	0.1407	0.0025	0.0412	0.1074	0.0209	0.0261	0.003	0.0012	0.0142	0.0159	0.1145	0.0336	0.1015	0.0378	0.0033
10	rs182350301	92771814	0.94	0.331738599837001	1.15	0.047929882429645	0.427443432119959	0.394478596258916	0.0081	0.0042	0.0904	0.0297	0.0443	0.0256	0.0261	0.0284	0.0025	0.0352	0.0356	0.1407	0.0025	0.0413	0.1073	0.0209	0.0261	0.0031	0.0012	0.0142	0.0159	0.1144	0.0337	0.1014	0.0377	0.0033
10	rs11186417	92782127	0.94	0.331738599837001	1.1	0.116987187387052	0.5106224093768	0.425689029137624	0.0081	0.0042	0.0905	0.0299	0.0445	0.0256	0.0262	0.0287	0.0025	0.0347	0.0359	0.1404	0.0025	0.0419	0.107	0.0212	0.0261	0.0031	0.0013	0.0142	0.016	0.1135	0.0338	0.1011	0.0375	0.0033
10	rs3910157	92782813	0.94	0.331738599837001	1.1	0.116987187387052	0.501931678891825	0.42214573989048	0.0082	0.0042	0.0905	0.0299	0.0445	0.0255	0.0262	0.0288	0.0025	0.0346	0.0359	0.1404	0.0025	0.0419	0.107	0.0213	0.0261	0.0031	0.0013	0.0142	0.016	0.1134	0.0338	0.1011	0.0375	0.0034
10	rs57080705	92791166	0.94	0.331738599837001	1.1	0.116987187387052	0.507696382471546	0.415605303304628	0.0082	0.0042	0.0904	0.03	0.0446	0.0257	0.0261	0.0289	0.0027	0.0341	0.0363	0.14	0.0024	0.0424	0.1064	0.0218	0.0265	0.0032	0.0013	0.0142	0.0164	0.1124	0.034	0.1004	0.0375	0.0034
10	rs10509615	92791516	0.95	0.291843936447983	1.1	0.116987187387052	0.507759906141815	0.458198741319616	0.0082	0.0042	0.0905	0.0301	0.0447	0.0259	0.0263	0.029	0.0027	0.034	0.0361	0.1393	0.0025	0.0426	0.1062	0.0221	0.0268	0.0033	0.0013	0.0143	0.0164	0.1119	0.0337	0.1004	0.0376	0.0035
10	rs3843230	92795690	0.95	0.291843936447983	1.1	0.116987187387052	0.465448912451454	0.487782751111011	0.0083	0.0042	0.0895	0.0307	0.045	0.0269	0.0263	0.0293	0.0029	0.0341	0.037	0.1363	0.0028	0.0433	0.1044	0.0233	0.0282	0.0037	0.0015	0.0145	0.0172	0.1098	0.0337	0.0993	0.0378	0.0037
10	rs2002551	92795781	0.95	0.291843936447983	1.1	0.116987187387052	0.464414015591202	0.46921939749277	0.0084	0.0042	0.0895	0.0307	0.0449	0.0268	0.0263	0.0294	0.003	0.0342	0.037	0.1364	0.0028	0.0433	0.1043	0.0233	0.0283	0.0037	0.0015	0.0144	0.0172	0.1097	0.0337	0.0992	0.0379	0.0037
10	rs2420500	92795895	0.95	0.291843936447983	1.1	0.116987187387052	0.463501804817973	0.49747572597136	0.0084	0.0043	0.0895	0.0307	0.0448	0.0269	0.0263	0.0293	0.003	0.0342	0.0371	0.1364	0.0029	0.0433	0.1043	0.0234	0.0284	0.0037	0.0015	0.0143	0.0173	0.1096	0.0337	0.0991	0.0378	0.0037
10	rs1431856	92797757	0.95	0.291843936447983	1.1	0.116987187387052	0.41930499281677	0.536584961050928	0.0084	0.0043	0.0895	0.0307	0.0448	0.0275	0.0263	0.0292	0.003	0.0344	0.0379	0.1353	0.0029	0.0435	0.1034	0.0239	0.0288	0.0037	0.0015	0.0143	0.0176	0.1084	0.0335	0.0991	0.0379	0.0037
10	rs6583747	92800518	0.95	0.291843936447983	1.09	0.136985182682918	0.41130179461021	0.529899476432986	0.0084	0.0043	0.0895	0.0307	0.0448	0.0275	0.0262	0.0292	0.003	0.0345	0.038	0.1352	0.0029	0.0435	0.1033	0.024	0.0288	0.0037	0.0015	0.0143	0.0176	0.1082	0.0335	0.099	0.0379	0.0037
10	rs117414562	92803107	0.95	0.291843936447983	1.09	0.136985182682918	0.417109424248297	0.553248454534628	0.0084	0.0043	0.0895	0.0307	0.0448	0.0276	0.0262	0.0293	0.003	0.0345	0.038	0.1351	0.0029	0.0435	0.1033	0.024	0.0288	0.0038	0.0015	0.0143	0.0177	0.1082	0.0335	0.0989	0.0379	0.0037
10	rs61857898	92808994	0.95	0.291843936447983	1.09	0.136985182682918	0.405364218026426	0.552124287146873	0.0084	0.0043	0.0893	0.0307	0.0448	0.0276	0.0263	0.0294	0.003	0.0345	0.0381	0.1348	0.0029	0.0436	0.1033	0.0241	0.0289	0.0038	0.0015	0.0144	0.0178	0.1081	0.0335	0.0989	0.0379	0.0037
10	rs117422007	92821376	0.95	0.291843936447983	1.09	0.136985182682918	0.396595342407781	0.585661989431361	0.0084	0.0043	0.0891	0.0307	0.0449	0.0277	0.0264	0.0295	0.003	0.0345	0.0382	0.1344	0.0029	0.0436	0.1031	0.0244	0.0292	0.0038	0.0015	0.0144	0.018	0.1079	0.0334	0.0988	0.0378	0.0036
10	rs79802990	92822294	0.95	0.291843936447983	1.09	0.136985182682918	0.395920484887935	0.588799337751422	0.0084	0.0043	0.0891	0.0307	0.0449	0.0277	0.0264	0.0295	0.0029	0.0345	0.0382	0.1343	0.0029	0.0436	0.1031	0.0244	0.0292	0.0038	0.0015	0.0144	0.018	0.1078	0.0334	0.0988	0.0378	0.0036
10	rs12250178	92823921	0.95	0.291843936447983	1.09	0.136985182682918	0.380283518940924	0.584379691336892	0.0084	0.0043	0.089	0.0307	0.0449	0.0277	0.0264	0.0295	0.0029	0.0346	0.0382	0.1343	0.003	0.0437	0.103	0.0244	0.0292	0.0038	0.0015	0.0145	0.018	0.1078	0.0334	0.0988	0.0378	0.0036
10	rs17460578	92831290	0.95	0.291843936447983	1.09	0.136985182682918	0.335765792965894	0.635895261287696	0.0084	0.0044	0.0883	0.0306	0.045	0.0279	0.0267	0.0297	0.003	0.0349	0.0385	0.1333	0.003	0.0436	0.1027	0.025	0.0297	0.0039	0.0015	0.0147	0.0184	0.1075	0.033	0.0987	0.0375	0.0037
10	rs34989031	92833812	0.95	0.291843936447983	1.09	0.136985182682918	0.329595668261993	0.638657730954377	0.0084	0.0044	0.0882	0.0306	0.045	0.0279	0.0267	0.0297	0.003	0.0349	0.0386	0.1332	0.003	0.0436	0.1027	0.0251	0.0298	0.0039	0.0015	0.0146	0.0184	0.1075	0.033	0.0986	0.0376	0.0037
10	rs61857902	92836310	0.95	0.291843936447983	1.09	0.136985182682918	0.339184744032471	0.668050087264565	0.0084	0.0044	0.0881	0.0306	0.045	0.0279	0.0268	0.0297	0.003	0.0349	0.0386	0.1332	0.003	0.0435	0.1027	0.0251	0.0298	0.0039	0.0015	0.0146	0.0184	0.1074	0.033	0.0986	0.0375	0.0037
10	rs17539363	92836529	0.95	0.291843936447983	1.08	0.159408631830651	0.339964286784274	0.66819707515387	0.0084	0.0044	0.0881	0.0306	0.045	0.028	0.0268	0.0297	0.003	0.0349	0.0386	0.1331	0.003	0.0435	0.1027	0.0251	0.0298	0.0039	0.0015	0.0146	0.0184	0.1074	0.033	0.0986	0.0375	0.0037
10	rs79595377	92843848	0.95	0.291843936447983	1.08	0.159408631830651	0.355643212776026	0.709192085819961	0.0084	0.0044	0.0878	0.0307	0.045	0.0282	0.0268	0.0298	0.003	0.035	0.0388	0.1328	0.003	0.0434	0.1027	0.0252	0.0299	0.0039	0.0015	0.0144	0.0185	0.1074	0.0331	0.0986	0.0373	0.0037
10	rs12415601	92848304	0.95	0.291843936447983	1.08	0.159408631830651	0.352668995524971	0.714112307472454	0.0084	0.0044	0.0878	0.0307	0.045	0.0282	0.0268	0.0298	0.003	0.035	0.0388	0.1327	0.003	0.0434	0.1026	0.0252	0.03	0.0039	0.0015	0.0144	0.0185	0.1074	0.0331	0.0986	0.0373	0.0037
10	rs1870189	92848811	0.95	0.291843936447983	1.08	0.159408631830651	0.352033336658516	0.72143202272451	0.0084	0.0044	0.0878	0.0307	0.045	0.0282	0.0268	0.0298	0.003	0.035	0.0388	0.1328	0.003	0.0434	0.1026	0.0252	0.03	0.0039	0.0015	0.0144	0.0185	0.1074	0.0331	0.0986	0.0373	0.0037
10	rs74383175	92861497	0.96	0.255413023536062	1.08	0.159408631830651	0.486444252545631	0.910818296685146	0.0085	0.0044	0.0875	0.0306	0.0451	0.0285	0.0269	0.0298	0.003	0.035	0.0388	0.1323	0.003	0.0433	0.1023	0.0255	0.03	0.0038	0.0015	0.0145	0.0187	0.1069	0.0332	0.0983	0.0374	0.0037
10	rs56248361	92864977	0.96	0.255413023536062	1.08	0.159408631830651	0.468865927866356	0.972493497183904	0.0085	0.0044	0.0873	0.0307	0.0451	0.0287	0.027	0.0298	0.0029	0.0351	0.0389	0.132	0.0029	0.0432	0.1022	0.0257	0.0301	0.0038	0.0015	0.0147	0.0189	0.1066	0.0333	0.0981	0.0375	0.0037
10	rs78041737	92867622	0.96	0.255413023536062	1.08	0.159408631830651	0.567999561278045	1.13208968685129	0.0085	0.0044	0.0872	0.0307	0.045	0.0288	0.027	0.0298	0.0029	0.0351	0.039	0.1319	0.0029	0.0433	0.102	0.0258	0.0301	0.0038	0.0015	0.0147	0.0189	0.1065	0.0333	0.098	0.0376	0.0037
10	rs112121821	92870847	0.96	0.255413023536062	1.08	0.159408631830651	0.598241358352272	1.14192460774455	0.0085	0.0044	0.087	0.0308	0.0449	0.0289	0.0271	0.0298	0.0029	0.0351	0.0391	0.1317	0.0029	0.0433	0.1018	0.026	0.0301	0.0038	0.0015	0.0147	0.019	0.1064	0.0333	0.0979	0.0378	0.0037
10	rs76751738	92872126	0.96	0.255413023536062	1.07	0.184406357471863	0.584929361557768	1.07470947348922	0.0085	0.0045	0.0868	0.0308	0.045	0.029	0.0271	0.0297	0.0029	0.0351	0.0392	0.1315	0.0029	0.0434	0.1016	0.0261	0.0302	0.0038	0.0015	0.0148	0.019	0.1063	0.0333	0.0977	0.0379	0.0037
10	rs1431864	92872941	0.96	0.255413023536062	1.07	0.184406357471863	0.567262926035839	1.04074462163015	0.0085	0.0045	0.0864	0.031	0.0449	0.0292	0.0273	0.0299	0.0028	0.0351	0.0394	0.1309	0.0028	0.0435	0.1014	0.0265	0.0303	0.0038	0.0015	0.0151	0.0193	0.1059	0.0332	0.0974	0.0383	0.0036
10	rs17105731	92873811	0.98	0.192372589028169	1.07	0.184406357471863	0.512407408059501	0.92892095573476	0.0082	0.0046	0.0861	0.031	0.0456	0.03	0.0274	0.0307	0.0026	0.035	0.0405	0.128	0.0027	0.0449	0.1009	0.027	0.0302	0.0037	0.0015	0.0157	0.0198	0.104	0.0327	0.0963	0.0397	0.0034
10	rs10881885	92880112	1	0.141401729381863	1.07	0.184406357471863	0.595362437866369	1.00330436369574	0.0074	0.0051	0.087	0.0308	0.048	0.031	0.0272	0.0327	0.0021	0.0347	0.0435	0.1243	0.0025	0.0473	0.1002	0.0266	0.0289	0.0036	0.0016	0.0171	0.0211	0.0969	0.0321	0.0947	0.043	0.0029
10	rs17105906	92883656	1	0.141401729381863	1.07	0.184406357471863	0.562985921422686	0.987795814305642	0.0074	0.0051	0.087	0.0308	0.048	0.0309	0.0272	0.0327	0.0021	0.0346	0.0436	0.1242	0.0025	0.0472	0.1002	0.0266	0.0289	0.0036	0.0016	0.0172	0.0212	0.0968	0.0321	0.0946	0.0432	0.0029
10	rs77974351	92885225	1	0.141401729381863	1.07	0.184406357471863	0.544255797414858	0.985082647369397	0.0074	0.0051	0.0871	0.0308	0.048	0.0309	0.0272	0.0327	0.0021	0.0346	0.0436	0.1242	0.0025	0.0472	0.1002	0.0266	0.0289	0.0036	0.0016	0.0172	0.0212	0.0968	0.0321	0.0946	0.0433	0.0029
10	rs75326407	92886613	1	0.141401729381863	1.07	0.184406357471863	0.530161300788367	0.961523868896975	0.0074	0.0051	0.0871	0.0308	0.048	0.0309	0.0272	0.0328	0.0021	0.0346	0.0436	0.1241	0.0025	0.0472	0.1002	0.0266	0.0289	0.0036	0.0016	0.0172	0.0213	0.0967	0.0321	0.0946	0.0433	0.0029
10	rs11186444	92889697	1	0.141401729381863	1.07	0.184406357471863	0.504525055138963	0.93555003505638	0.0074	0.0051	0.0871	0.0308	0.048	0.031	0.0272	0.0328	0.0021	0.0346	0.0435	0.124	0.0025	0.0473	0.1002	0.0266	0.0289	0.0036	0.0016	0.0173	0.0213	0.0967	0.0321	0.0946	0.0435	0.0029
10	rs144357727	92889896	1	0.141401729381863	1.06	0.212122118160079	0.505475453156324	0.93491829044086	0.0074	0.0051	0.0872	0.0308	0.048	0.031	0.0272	0.0328	0.0021	0.0346	0.0435	0.124	0.0025	0.0473	0.1002	0.0266	0.0289	0.0036	0.0016	0.0173	0.0213	0.0966	0.0321	0.0946	0.0435	0.0029
10	rs61857938	92890749	1	0.141401729381863	1.06	0.212122118160079	0.499659859201179	0.935707984457232	0.0074	0.0051	0.0872	0.0308	0.048	0.031	0.0272	0.0328	0.0021	0.0346	0.0435	0.124	0.0025	0.0473	0.1002	0.0266	0.0288	0.0036	0.0016	0.0173	0.0213	0.0966	0.0321	0.0946	0.0435	0.0029
10	rs117705248	92890950	1	0.141401729381863	1.06	0.212122118160079	0.497707539077283	0.933970832583982	0.0074	0.0051	0.0872	0.0308	0.048	0.031	0.0272	0.0328	0.0021	0.0346	0.0435	0.124	0.0025	0.0473	0.1002	0.0266	0.0289	0.0036	0.0016	0.0173	0.0213	0.0966	0.0321	0.0946	0.0435	0.0029
10	rs7068117	92891040	1	0.141401729381863	1.06	0.212122118160079	0.499912039098809	0.930025150355071	0.0074	0.0051	0.0871	0.0308	0.0479	0.031	0.0272	0.0328	0.0021	0.0346	0.0435	0.124	0.0025	0.0473	0.1002	0.0266	0.0289	0.0036	0.0016	0.0173	0.0213	0.0966	0.0321	0.0946	0.0435	0.003
10	rs7067899	92891064	1	0.141401729381863	1.06	0.212122118160079	0.496449928659993	0.928763234987702	0.0074	0.0051	0.087	0.0308	0.0479	0.031	0.0272	0.0328	0.0021	0.0346	0.0435	0.124	0.0025	0.0473	0.1002	0.0266	0.0289	0.0036	0.0016	0.0173	0.0213	0.0967	0.0321	0.0946	0.0435	0.003
10	rs7915101	92894370	1	0.141401729381863	1.06	0.212122118160079	0.494315505790024	0.934444537642645	0.0074	0.0051	0.0871	0.0308	0.048	0.0309	0.0272	0.0327	0.0021	0.0346	0.0435	0.124	0.0026	0.0474	0.1002	0.0266	0.0288	0.0036	0.0016	0.0173	0.0212	0.0967	0.0321	0.0945	0.0435	0.003
10	rs7915122	92894406	1	0.141401729381863	1.06	0.212122118160079	0.504968467479151	0.93491829044086	0.0074	0.0051	0.0871	0.0308	0.0481	0.0309	0.0271	0.0328	0.0021	0.0347	0.0435	0.1241	0.0026	0.0474	0.1	0.0266	0.0288	0.0036	0.0016	0.0173	0.0213	0.0966	0.0321	0.0945	0.0435	0.003
10	rs1982199	92909035	1.03	0.0846525390220556	1.06	0.212122118160079	1.31169706927869	1.12865112831824	0.0062	0.0049	0.0978	0.0295	0.0485	0.0306	0.0258	0.0325	0.0012	0.0336	0.0429	0.123	0.0019	0.0481	0.1022	0.026	0.0277	0.0028	0.0018	0.0183	0.022	0.096	0.028	0.0944	0.0448	0.0019
10	rs12767896	92909854	1.03	0.0846525390220556	1.06	0.212122118160079	1.19846369066348	1.06611810098791	0.0062	0.0049	0.0978	0.0296	0.0485	0.0306	0.0258	0.0325	0.0012	0.0335	0.0429	0.123	0.0019	0.0481	0.1021	0.026	0.0277	0.0028	0.0018	0.0183	0.0221	0.096	0.0279	0.0945	0.0448	0.0019
10	rs3740298	92910645	1.03	0.0846525390220556	1.06	0.212122118160079	1.1965270324756	1.03188325402256	0.0062	0.005	0.0979	0.0296	0.0484	0.0306	0.0258	0.0325	0.0011	0.0335	0.0429	0.123	0.0019	0.0482	0.1021	0.026	0.0277	0.0027	0.0019	0.0184	0.0221	0.096	0.0279	0.0946	0.0447	0.0019
10	rs2420801	92914422	1.03	0.0846525390220556	1.06	0.212122118160079	1.06220043443268	0.97758909886822	0.0062	0.005	0.0981	0.0296	0.0483	0.0306	0.0258	0.0325	0.0011	0.0335	0.0429	0.1229	0.0019	0.0482	0.1022	0.026	0.0276	0.0027	0.0019	0.0185	0.0222	0.096	0.0278	0.0948	0.0448	0.0019
10	rs56339184	92920352	1.03	0.0846525390220556	1.06	0.212122118160079	1.03568641875587	0.939816525373254	0.0062	0.005	0.0982	0.0296	0.0483	0.0306	0.0258	0.0325	0.0011	0.0335	0.0428	0.1228	0.0019	0.0482	0.1023	0.026	0.0276	0.0026	0.0019	0.0185	0.0222	0.096	0.0278	0.0948	0.0448	0.0019
10	rs61857950	92921360	1.03	0.0846525390220556	1.06	0.212122118160079	1.0312503093107	0.937919831821536	0.0062	0.005	0.0981	0.0296	0.0483	0.0306	0.0258	0.0325	0.0011	0.0335	0.0428	0.1228	0.0019	0.0482	0.1022	0.026	0.0276	0.0026	0.0019	0.0185	0.0222	0.096	0.0278	0.0948	0.0448	0.0019
10	rs10785991	92921798	1.03	0.0846525390220556	1.06	0.212122118160079	1.01453266634754	0.942662988840735	0.0062	0.005	0.0981	0.0295	0.0483	0.0306	0.0258	0.0325	0.0011	0.0336	0.0429	0.1228	0.0019	0.0482	0.1023	0.026	0.0276	0.0026	0.0019	0.0185	0.0222	0.096	0.0277	0.0948	0.0448	0.0019
10	rs192583484	92922084	1.03	0.0846525390220556	1.06	0.212122118160079	1.01772900231891	0.944561577581771	0.0062	0.005	0.0981	0.0295	0.0483	0.0306	0.0258	0.0325	0.0011	0.0336	0.0429	0.1228	0.0019	0.0482	0.1023	0.026	0.0276	0.0026	0.0019	0.0185	0.0222	0.096	0.0277	0.0948	0.0448	0.0019
10	rs11593954	92924448	1.03	0.0846525390220556	1.06	0.212122118160079	1.03038138838951	0.946144311887626	0.0062	0.005	0.0981	0.0295	0.0483	0.0306	0.0258	0.0325	0.0012	0.0335	0.0428	0.1228	0.0019	0.0482	0.1023	0.026	0.0276	0.0026	0.0019	0.0185	0.0222	0.096	0.0277	0.0948	0.0448	0.0019
10	rs11596146	92933099	1.04	0.0702833737600549	1.06	0.212122118160079	0.990819221706796	0.950737198969043	0.0061	0.0051	0.0981	0.0297	0.0483	0.0311	0.0261	0.0319	0.0012	0.0331	0.0421	0.1228	0.0019	0.0483	0.103	0.0259	0.028	0.0025	0.0021	0.0183	0.0219	0.0967	0.0273	0.0952	0.0444	0.0019
10	rs7908053	92934593	1.04	0.0702833737600549	1.06	0.212122118160079	0.999642022763684	0.950895652653519	0.0061	0.0052	0.0981	0.0297	0.0482	0.0311	0.0261	0.0319	0.0012	0.033	0.0421	0.1228	0.0019	0.0483	0.103	0.0259	0.028	0.0025	0.0021	0.0183	0.0219	0.0967	0.0273	0.0952	0.0444	0.0019
10	rs10881900	92948478	1.04	0.0702833737600549	1.06	0.212122118160079	0.992187654862277	0.959936094221534	0.006	0.0052	0.0983	0.0297	0.048	0.0312	0.0262	0.0316	0.0012	0.0328	0.0421	0.1227	0.0019	0.0484	0.1033	0.0259	0.0281	0.0025	0.0021	0.0184	0.0219	0.0967	0.0273	0.0955	0.0443	0.0019
10	rs2421487	92953356	1.04	0.0702833737600549	1.06	0.212122118160079	1.00359262083683	1.00106313904536	0.006	0.0052	0.0983	0.0298	0.0479	0.0312	0.0263	0.0316	0.0012	0.0328	0.042	0.1226	0.0019	0.0482	0.1034	0.026	0.0281	0.0025	0.0021	0.0184	0.022	0.0966	0.0273	0.0957	0.0442	0.0019
10	rs12416484	92953672	1.04	0.0702833737600549	1.06	0.212122118160079	0.995783467323376	0.994824832951575	0.006	0.0053	0.0983	0.0298	0.0479	0.0312	0.0263	0.0316	0.0012	0.0328	0.0421	0.1226	0.0019	0.0482	0.1034	0.026	0.0281	0.0025	0.0021	0.0184	0.0219	0.0966	0.0273	0.0957	0.0442	0.0019
10	rs12218424	92958798	1.04	0.0702833737600549	1.06	0.212122118160079	1.0182477122448	0.955651681025015	0.0062	0.0053	0.0984	0.0298	0.0478	0.0312	0.0264	0.0315	0.0012	0.0327	0.0421	0.1226	0.0018	0.0481	0.1036	0.026	0.0281	0.0025	0.0021	0.0184	0.0219	0.0966	0.0272	0.0958	0.0442	0.0018
10	rs72815404	92962993	1.04	0.0702833737600549	1.06	0.212122118160079	1.0182477122448	0.975359134040716	0.0061	0.0053	0.0985	0.0299	0.0476	0.0312	0.0265	0.0314	0.0011	0.0327	0.0421	0.1225	0.0018	0.048	0.1039	0.026	0.0281	0.0024	0.0022	0.0185	0.0219	0.0965	0.027	0.096	0.0442	0.0016
10	rs7894606	92966636	1.04	0.0702833737600549	1.06	0.212122118160079	1.02006404278462	0.980457653089081	0.0061	0.0053	0.0986	0.0299	0.0476	0.0312	0.0266	0.0313	0.0011	0.0327	0.0421	0.1225	0.0018	0.0479	0.104	0.026	0.0281	0.0024	0.0022	0.0185	0.0218	0.0965	0.027	0.0961	0.0442	0.0016
10	rs78228363	92967031	1.04	0.0702833737600549	1.06	0.212122118160079	1.03220646500672	0.982211463142288	0.0061	0.0053	0.0986	0.0299	0.0476	0.0312	0.0266	0.0313	0.0011	0.0327	0.0421	0.1225	0.0017	0.0479	0.104	0.026	0.0281	0.0024	0.0021	0.0185	0.0218	0.0965	0.027	0.0961	0.0442	0.0016
10	rs10881904	92974729	1.05	0.0578850268271129	1.07	0.184406357471863	0.942241763613663	0.968675212661196	0.006	0.0053	0.0992	0.0301	0.0471	0.0312	0.0271	0.0307	0.001	0.0328	0.042	0.1222	0.0017	0.0473	0.105	0.0258	0.0281	0.0024	0.0021	0.0187	0.0217	0.0965	0.0267	0.0969	0.0442	0.0016
10	rs6583759	92976570	1.05	0.0578850268271129	1.07	0.184406357471863	0.866594142552523	0.894039624846394	0.0059	0.0054	0.1001	0.0299	0.0468	0.0308	0.027	0.0303	0.001	0.0329	0.0417	0.1225	0.0017	0.0472	0.1057	0.0254	0.0277	0.0024	0.002	0.0188	0.0214	0.0962	0.0267	0.0976	0.0445	0.0016
10	rs75636225	92977542	1.05	0.0578850268271129	1.07	0.184406357471863	0.835460841227551	0.856948652887409	0.0058	0.0054	0.1003	0.0297	0.0467	0.0306	0.0269	0.0302	0.001	0.0328	0.0417	0.1226	0.0017	0.0472	0.1059	0.0253	0.0276	0.0024	0.002	0.0189	0.0213	0.0961	0.0267	0.098	0.0446	0.0016
10	rs2421473	92996070	1.05	0.0578850268271129	1.07	0.184406357471863	0.665776736252999	0.786052097290542	0.0057	0.0057	0.1014	0.0293	0.0459	0.03	0.0268	0.0297	0.001	0.0327	0.0416	0.1232	0.0016	0.0474	0.1065	0.0249	0.0271	0.0023	0.0019	0.0192	0.0211	0.0957	0.0268	0.0995	0.0446	0.0017
10	rs10881907	93000211	1.05	0.0578850268271129	1.07	0.184406357471863	0.661387787768457	0.777073152886442	0.0057	0.0057	0.1014	0.0293	0.0459	0.03	0.0268	0.0297	0.001	0.0328	0.0416	0.1233	0.0016	0.0474	0.1065	0.0249	0.0271	0.0023	0.0018	0.0192	0.0212	0.0957	0.0268	0.0995	0.0446	0.0017
10	rs12267225	93008177	1.05	0.0578850268271129	1.07	0.184406357471863	0.694365723789015	0.781940342232658	0.0057	0.0058	0.1013	0.0292	0.0458	0.03	0.0267	0.0306	0.001	0.0327	0.0416	0.1232	0.0016	0.0473	0.1065	0.0249	0.0271	0.0023	0.0018	0.0192	0.0211	0.0956	0.0267	0.0995	0.0446	0.0017
10	rs2648718	93011770	1.05	0.0578850268271129	1.07	0.184406357471863	0.72184612719714	0.786814039963275	0.0057	0.0058	0.1013	0.0292	0.0457	0.0299	0.0267	0.0309	9e-04	0.0327	0.0416	0.1232	0.0016	0.0473	0.1066	0.0249	0.027	0.0023	0.0019	0.0192	0.0211	0.0955	0.0267	0.0996	0.0446	0.0016
10	rs118016289	93013521	1.05	0.0578850268271129	1.07	0.184406357471863	0.712237190081873	0.785442656958849	0.0057	0.0058	0.1014	0.0292	0.0457	0.0299	0.0267	0.0309	9e-04	0.0327	0.0416	0.1233	0.0016	0.0473	0.1066	0.0248	0.0269	0.0023	0.0019	0.0193	0.0212	0.0954	0.0268	0.0995	0.0446	0.0016
10	rs7911817	93036422	1.05	0.0578850268271129	1.06	0.212122118160079	0.709714121260657	0.791541603547147	0.0057	0.0058	0.1015	0.0291	0.0458	0.0299	0.0266	0.0308	9e-04	0.0327	0.0416	0.1235	0.0016	0.0471	0.1067	0.0248	0.0269	0.0023	0.0018	0.0194	0.0214	0.0955	0.0266	0.0995	0.0446	0.0014
10	rs13675	93043858	1.05	0.0578850268271129	1.06	0.212122118160079	0.69583502661598	0.804228884947296	0.0057	0.0058	0.1015	0.0291	0.0457	0.0299	0.0266	0.0308	9e-04	0.0327	0.0416	0.1236	0.0015	0.047	0.1067	0.0248	0.0268	0.0022	0.0018	0.0194	0.0215	0.0955	0.0267	0.0994	0.0448	0.0013
10	rs117762962	93047151	1.05	0.0578850268271129	1.06	0.212122118160079	0.685798139814032	0.816037105338668	0.0056	0.0058	0.1015	0.0291	0.0457	0.0299	0.0266	0.0308	9e-04	0.0327	0.0416	0.1236	0.0015	0.0471	0.1067	0.0248	0.0268	0.0022	0.0017	0.0194	0.0215	0.0954	0.0267	0.0995	0.0448	0.0013
10	rs2631685	93053496	1.05	0.0578850268271129	1.06	0.212122118160079	0.656367457987586	0.814501518209793	0.0055	0.0058	0.1015	0.029	0.0457	0.0298	0.0267	0.0305	8e-04	0.0329	0.0415	0.1239	0.0015	0.0472	0.1071	0.0249	0.0268	0.0022	0.0017	0.0194	0.0214	0.0953	0.0267	0.0999	0.0447	0.0013
10	rs10430649	93059828	1.05	0.0578850268271129	1.06	0.212122118160079	0.573908718702594	0.778593447993901	0.0054	0.0059	0.1017	0.0288	0.0457	0.0295	0.0265	0.0303	8e-04	0.0332	0.0413	0.1238	0.0016	0.0478	0.1074	0.0248	0.0266	0.0023	0.0016	0.0196	0.0209	0.0951	0.0269	0.1005	0.0443	0.0012
10	rs3890159	93060218	1.05	0.0578850268271129	1.06	0.212122118160079	0.572832202733277	0.768874641287503	0.0054	0.0059	0.1017	0.0288	0.0457	0.0295	0.0265	0.0303	8e-04	0.0333	0.0413	0.1238	0.0016	0.0478	0.1074	0.0248	0.0266	0.0024	0.0016	0.0196	0.0209	0.0951	0.0268	0.1005	0.0443	0.0012
10	rs2245310	93060349	1.05	0.0578850268271129	1.06	0.212122118160079	0.570279258724574	0.76175423067898	0.0054	0.0059	0.1017	0.0288	0.0457	0.0295	0.0265	0.0303	8e-04	0.0333	0.0413	0.1238	0.0016	0.0478	0.1074	0.0248	0.0266	0.0024	0.0016	0.0196	0.0209	0.0951	0.0268	0.1005	0.0443	0.0012
10	rs7898127	93068022	1.05	0.0578850268271129	1.06	0.212122118160079	0.586696268135115	0.771453631148814	0.0054	0.0059	0.1017	0.0287	0.0458	0.0295	0.0265	0.0303	8e-04	0.0333	0.0413	0.1238	0.0016	0.0478	0.1074	0.0248	0.0266	0.0024	0.0017	0.0196	0.0209	0.0951	0.0268	0.1005	0.0443	0.0012
10	rs12780689	93070134	1.05	0.0578850268271129	1.06	0.212122118160079	0.59132909778385	0.764479501541622	0.0053	0.0059	0.1017	0.0286	0.0458	0.0294	0.0265	0.0302	8e-04	0.0332	0.0413	0.1239	0.0016	0.0478	0.1074	0.0248	0.0266	0.0024	0.0016	0.0196	0.021	0.0951	0.0269	0.1005	0.0443	0.0013
10	rs7101348	93072434	1.05	0.0578850268271129	1.06	0.212122118160079	0.590646739640646	0.761300224088198	0.0053	0.006	0.1017	0.0285	0.0459	0.0294	0.0265	0.0302	8e-04	0.033	0.0413	0.124	0.0016	0.0477	0.1076	0.0248	0.0265	0.0024	0.0016	0.0196	0.021	0.0951	0.0269	0.1005	0.0443	0.0013
10	rs59544931	93073460	1.05	0.0578850268271129	1.06	0.212122118160079	0.537643532799111	0.750270913386244	0.0053	0.006	0.1017	0.0282	0.046	0.0291	0.0265	0.0299	8e-04	0.0328	0.0412	0.1245	0.0016	0.0476	0.1085	0.0246	0.0263	0.0023	0.0015	0.0196	0.021	0.0953	0.0269	0.1007	0.0441	0.0012
10	rs72815474	93075193	1.06	0.0472756964826134	1.06	0.212122118160079	0.448965934024769	0.724424414079593	0.0053	0.0061	0.1018	0.0278	0.0462	0.0286	0.0265	0.0292	8e-04	0.0323	0.0409	0.1252	0.0016	0.0475	0.1098	0.024	0.0261	0.0024	0.0015	0.0194	0.0211	0.0958	0.027	0.1012	0.0438	0.0012
10	rs10748559	93077075	1.05	0.0578850268271129	1.06	0.212122118160079	0.330005154847749	0.587372771059601	0.0054	0.0063	0.1018	0.0273	0.0464	0.028	0.0266	0.0284	8e-04	0.0319	0.0408	0.126	0.0017	0.0473	0.1113	0.0234	0.0259	0.0025	0.0014	0.0193	0.0212	0.0962	0.0272	0.1018	0.0435	0.0012
10	rs61875654	93088688	1.05	0.0578850268271129	1.06	0.212122118160079	0.382379473111471	0.551843333152042	0.0055	0.0063	0.102	0.027	0.0463	0.0278	0.0265	0.028	9e-04	0.0317	0.0407	0.1263	0.0017	0.0471	0.1122	0.0231	0.0255	0.0032	0.0014	0.0192	0.021	0.0964	0.0271	0.1021	0.0431	0.0013
10	rs75884922	93090817	1.05	0.0578850268271129	1.06	0.212122118160079	0.37621871776201	0.523512244756968	0.0055	0.0063	0.1021	0.0269	0.0463	0.0278	0.0265	0.0279	9e-04	0.0316	0.0407	0.1263	0.0018	0.047	0.1124	0.023	0.0255	0.0033	0.0014	0.0192	0.021	0.0964	0.0271	0.1021	0.043	0.0013
10	rs7073311	93098170	1.05	0.0578850268271129	1.06	0.212122118160079	0.361791249130901	0.500351985246147	0.0055	0.0064	0.1021	0.0268	0.0462	0.0276	0.0265	0.0277	9e-04	0.0315	0.0406	0.1265	0.0018	0.047	0.1131	0.0228	0.0253	0.0034	0.0014	0.0191	0.0209	0.0966	0.0271	0.1022	0.0428	0.0013
10	rs117247313	93098248	1.05	0.0578850268271129	1.06	0.212122118160079	0.362059781961056	0.496517914005669	0.0055	0.0064	0.1022	0.0268	0.0462	0.0276	0.0264	0.0277	9e-04	0.0315	0.0406	0.1265	0.0018	0.047	0.1131	0.0228	0.0253	0.0034	0.0014	0.0191	0.0209	0.0966	0.0271	0.1022	0.0428	0.0013
10	rs2421479	93098281	1.05	0.0578850268271129	1.06	0.212122118160079	0.361898650005593	0.496244340074842	0.0055	0.0064	0.1022	0.0268	0.0462	0.0276	0.0264	0.0277	9e-04	0.0315	0.0406	0.1266	0.0018	0.047	0.1131	0.0228	0.0253	0.0034	0.0014	0.0191	0.0209	0.0966	0.0271	0.1023	0.0428	0.0013
10	rs11186538	93098691	1.05	0.0578850268271129	1.06	0.212122118160079	0.370054555805225	0.492964463800736	0.0055	0.0064	0.1023	0.0267	0.0462	0.0276	0.0263	0.0277	9e-04	0.0315	0.0406	0.1266	0.0018	0.047	0.1131	0.0228	0.0253	0.0034	0.0014	0.0191	0.0209	0.0966	0.0271	0.1023	0.0428	0.0013
10	rs142692221	93109231	1.06	0.0472756964826134	1.06	0.212122118160079	0.366586395324478	0.488463751739103	0.0055	0.0064	0.1025	0.0266	0.0461	0.0274	0.0263	0.0274	9e-04	0.0314	0.0404	0.127	0.0019	0.0469	0.1139	0.0225	0.0251	0.0035	0.0014	0.0191	0.0207	0.0968	0.027	0.1026	0.0425	0.0014
10	rs60853399	93110451	1.06	0.0472756964826134	1.06	0.212122118160079	0.364211720522009	0.477732666424766	0.0055	0.0065	0.1025	0.0265	0.0461	0.0274	0.0263	0.0274	9e-04	0.0314	0.0404	0.1271	0.0019	0.0469	0.114	0.0225	0.0251	0.0035	0.0014	0.0191	0.0207	0.0969	0.027	0.1026	0.0425	0.0014
10	rs34029408	93116344	1.06	0.0472756964826134	1.06	0.212122118160079	0.362812217220169	0.476514054630334	0.0055	0.0065	0.1026	0.0265	0.046	0.0273	0.0263	0.0273	9e-04	0.0314	0.0403	0.1272	0.0019	0.0468	0.1144	0.0224	0.0249	0.0036	0.0014	0.0191	0.0206	0.097	0.027	0.1027	0.0424	0.0014
10	rs117862704	93118139	1.05	0.0578850268271129	1.06	0.212122118160079	0.3616838646003	0.477461794124753	0.0055	0.0065	0.1026	0.0264	0.046	0.0273	0.0262	0.0273	9e-04	0.0313	0.0403	0.1273	0.0019	0.0468	0.1145	0.0223	0.0249	0.0036	0.0014	0.019	0.0206	0.0971	0.027	0.1028	0.0423	0.0014
10	rs11186543	93119767	1.05	0.0578850268271129	1.06	0.212122118160079	0.362274681765197	0.467198311908208	0.0055	0.0065	0.1026	0.0264	0.046	0.0272	0.0262	0.0272	9e-04	0.0313	0.0402	0.1273	0.0019	0.0468	0.1146	0.0223	0.0249	0.0036	0.0014	0.019	0.0206	0.0971	0.027	0.1028	0.0423	0.0014
10	rs4536121	93126279	1.05	0.0578850268271129	1.06	0.212122118160079	0.356708548159295	0.454451375686498	0.0056	0.0066	0.1027	0.0263	0.0459	0.0271	0.0262	0.0272	9e-04	0.0313	0.0401	0.1275	0.0019	0.0466	0.1151	0.0222	0.0247	0.0037	0.0014	0.019	0.0205	0.0972	0.027	0.1031	0.0422	0.0014
10	rs12264143	93127873	1.05	0.0578850268271129	1.06	0.212122118160079	0.352033336658516	0.446581805393163	0.0056	0.0066	0.1027	0.0263	0.0459	0.0271	0.0262	0.0272	8e-04	0.0313	0.0401	0.1276	0.0019	0.0466	0.1152	0.0221	0.0247	0.0037	0.0014	0.019	0.0205	0.0972	0.027	0.1032	0.0421	0.0014
10	rs72815477	93128954	1.05	0.0578850268271129	1.06	0.212122118160079	0.348969319773348	0.440073853119192	0.0056	0.0066	0.1027	0.0262	0.0459	0.0271	0.0262	0.0272	8e-04	0.0312	0.0401	0.1276	0.002	0.0465	0.1152	0.0221	0.0247	0.0037	0.0014	0.019	0.0204	0.0972	0.027	0.1033	0.0421	0.0014
10	rs116997379	93129422	1.05	0.0578850268271129	1.06	0.212122118160079	0.346076557106791	0.433195395871847	0.0056	0.0066	0.1027	0.0262	0.0459	0.0271	0.0262	0.0272	8e-04	0.0312	0.0401	0.1276	0.002	0.0465	0.1153	0.0221	0.0246	0.0037	0.0014	0.019	0.0204	0.0972	0.027	0.1033	0.0421	0.0014
10	rs77716840	93133031	1.05	0.0578850268271129	1.06	0.212122118160079	0.353888992962158	0.453382189754086	0.0056	0.0067	0.1027	0.0262	0.0459	0.027	0.0262	0.0271	8e-04	0.0312	0.04	0.1278	0.002	0.0463	0.1155	0.022	0.0245	0.0037	0.0014	0.019	0.0204	0.0975	0.0269	0.1035	0.042	0.0014
10	rs11186546	93133386	1.05	0.0578850268271129	1.06	0.212122118160079	0.353146127408864	0.451512714193527	0.0056	0.0067	0.1027	0.0262	0.0459	0.027	0.0262	0.0271	8e-04	0.0312	0.04	0.1279	0.002	0.0463	0.1155	0.022	0.0245	0.0037	0.0014	0.019	0.0204	0.0975	0.0269	0.1035	0.042	0.0014
10	rs11186547	93133485	1.05	0.0578850268271129	1.06	0.212122118160079	0.352616001384447	0.451512714193527	0.0056	0.0067	0.1027	0.0262	0.0459	0.027	0.0262	0.0271	8e-04	0.0312	0.04	0.1279	0.002	0.0463	0.1155	0.022	0.0245	0.0037	0.0014	0.019	0.0204	0.0975	0.0269	0.1035	0.042	0.0014
10	rs7076396	93134204	1.05	0.0578850268271129	1.06	0.212122118160079	0.350182707848663	0.452180149977879	0.0056	0.0067	0.1027	0.0261	0.0459	0.027	0.0262	0.0271	8e-04	0.0312	0.04	0.1278	0.002	0.0463	0.1155	0.022	0.0245	0.0037	0.0014	0.019	0.0204	0.0976	0.0269	0.1035	0.0419	0.0014
10	rs117534326	93136392	1.05	0.0578850268271129	1.06	0.212122118160079	0.350710945684395	0.460477868587336	0.0056	0.0067	0.1027	0.0261	0.0458	0.0269	0.0261	0.0271	8e-04	0.0312	0.04	0.128	0.002	0.0462	0.1157	0.0219	0.0244	0.0037	0.0014	0.019	0.0203	0.0977	0.0269	0.1036	0.0419	0.0014
10	rs7073979	93136505	1.05	0.0578850268271129	1.06	0.212122118160079	0.350393953698651	0.4626256363958	0.0056	0.0067	0.1027	0.0261	0.0458	0.0269	0.0261	0.0271	8e-04	0.0312	0.04	0.128	0.002	0.0462	0.1157	0.0219	0.0244	0.0037	0.0014	0.019	0.0203	0.0978	0.0269	0.1036	0.0419	0.0014
10	rs72815484	93137066	1.05	0.0578850268271129	1.06	0.212122118160079	0.357455257692426	0.457796850870385	0.0056	0.0067	0.1027	0.0261	0.0458	0.0268	0.0261	0.0271	8e-04	0.0311	0.04	0.128	0.002	0.0461	0.1157	0.0219	0.0244	0.0037	0.0014	0.019	0.0203	0.0978	0.0269	0.1037	0.0419	0.0014
10	rs12241018	93140052	1.05	0.0578850268271129	1.05	0.24269399207398	0.36007505847529	0.456591736073712	0.0057	0.0068	0.1027	0.0259	0.0457	0.0266	0.0261	0.0271	8e-04	0.031	0.0399	0.1284	0.0021	0.0457	0.1162	0.0217	0.0241	0.0039	0.0015	0.0189	0.0202	0.0984	0.0269	0.104	0.0416	0.0014
10	rs12241262	93140393	1.05	0.0578850268271129	1.05	0.24269399207398	0.387200103113087	0.450311986356256	0.0062	0.0067	0.1028	0.0259	0.0457	0.0265	0.0261	0.0271	8e-04	0.031	0.0399	0.1284	0.0018	0.0458	0.1161	0.0216	0.0241	0.0037	0.0015	0.0189	0.0202	0.0984	0.0269	0.104	0.0415	0.0013
10	rs79474819	93140521	1.05	0.0578850268271129	1.05	0.24269399207398	0.382434708748434	0.448712331800069	0.0062	0.0067	0.1028	0.0259	0.0457	0.0265	0.0261	0.0271	8e-04	0.031	0.0399	0.1284	0.0019	0.0458	0.1161	0.0216	0.0241	0.0038	0.0015	0.0189	0.0202	0.0984	0.0269	0.104	0.0415	0.0013
10	rs12250578	93140548	1.05	0.0578850268271129	1.06	0.212122118160079	0.382600439942313	0.451512714193527	0.0062	0.0067	0.1027	0.0259	0.0457	0.0265	0.0261	0.0271	8e-04	0.031	0.0399	0.1284	0.0019	0.0458	0.1161	0.0216	0.0241	0.0038	0.0015	0.0189	0.0202	0.0984	0.0269	0.104	0.0415	0.0013
10	rs12242983	93140749	1.05	0.0578850268271129	1.06	0.212122118160079	0.38348495470599	0.463566107571362	0.0062	0.0067	0.1027	0.0259	0.0457	0.0265	0.0261	0.0271	8e-04	0.031	0.0399	0.1285	0.0019	0.0458	0.1162	0.0216	0.0241	0.0038	0.0015	0.0189	0.0202	0.0985	0.0269	0.104	0.0415	0.0013
10	rs57747839	93141296	1.05	0.0578850268271129	1.06	0.212122118160079	0.385257090550773	0.478274530352537	0.0062	0.0067	0.1027	0.0259	0.0457	0.0265	0.0261	0.0271	8e-04	0.031	0.0399	0.1285	0.0019	0.0457	0.1162	0.0216	0.0241	0.0038	0.0015	0.0189	0.0202	0.0985	0.0269	0.1041	0.0415	0.0013
10	rs74150670	93144029	1.05	0.0578850268271129	1.05	0.24269399207398	0.367235404166945	0.475837396802033	0.0063	0.0068	0.1027	0.0258	0.0457	0.0264	0.0261	0.0271	8e-04	0.0309	0.04	0.1286	0.0019	0.0454	0.1163	0.0215	0.024	0.0038	0.0015	0.0189	0.0202	0.0989	0.0269	0.1042	0.0413	0.0014
10	rs7894994	93145048	1.05	0.0578850268271129	1.05	0.24269399207398	0.373211978667141	0.499803800429346	0.0063	0.0068	0.1027	0.0258	0.0456	0.0263	0.026	0.0271	8e-04	0.0309	0.0399	0.1287	0.0019	0.0454	0.1164	0.0215	0.0239	0.0039	0.0015	0.0189	0.0201	0.099	0.0269	0.1043	0.0414	0.0014
10	rs6583771	93145578	1.05	0.0578850268271129	1.06	0.212122118160079	0.371740441615989	0.490099148503449	0.0063	0.0068	0.1028	0.0257	0.0456	0.0263	0.026	0.0271	8e-04	0.0309	0.0399	0.1287	0.0019	0.0453	0.1164	0.0215	0.0239	0.0039	0.0015	0.0189	0.0201	0.099	0.0269	0.1043	0.0414	0.0014
10	rs75100399	93146556	1.05	0.0578850268271129	1.06	0.212122118160079	0.378742874743826	0.48234356693159	0.0062	0.0067	0.1028	0.0257	0.0457	0.0263	0.026	0.0272	8e-04	0.0309	0.04	0.1287	0.0018	0.0453	0.1164	0.0214	0.0238	0.0039	0.0014	0.0189	0.0201	0.0991	0.0268	0.1044	0.0414	0.0013
10	rs11186548	93146981	1.05	0.0578850268271129	1.06	0.212122118160079	0.374030779745014	0.457261141171463	0.0062	0.0067	0.1028	0.0257	0.0457	0.0263	0.026	0.0272	8e-04	0.0309	0.04	0.1287	0.0018	0.0453	0.1164	0.0214	0.0238	0.0039	0.0014	0.0189	0.0201	0.0991	0.0269	0.1044	0.0414	0.0013
10	rs117834260	93147261	1.05	0.0578850268271129	1.06	0.212122118160079	0.371304999985418	0.445783551215112	0.0062	0.0068	0.1028	0.0257	0.0457	0.0262	0.026	0.0272	8e-04	0.0309	0.04	0.1287	0.0018	0.0453	0.1164	0.0214	0.0238	0.0039	0.0014	0.0189	0.0201	0.0991	0.0269	0.1044	0.0414	0.0013
10	rs12776845	93153905	1.05	0.0578850268271129	1.06	0.212122118160079	0.359860828999776	0.381414158792163	0.0062	0.0068	0.103	0.0256	0.0457	0.0262	0.026	0.0272	9e-04	0.0308	0.04	0.1287	0.0019	0.0452	0.1165	0.0213	0.0237	0.0041	0.0014	0.0189	0.02	0.0991	0.0268	0.1046	0.0415	0.0012
10	rs7920590	93156076	1.05	0.0578850268271129	1.05	0.24269399207398	0.355217537490035	0.380267312347481	0.0063	0.0068	0.103	0.0256	0.0457	0.0262	0.026	0.0272	9e-04	0.0308	0.04	0.1287	0.0019	0.0452	0.1165	0.0213	0.0237	0.0041	0.0014	0.0189	0.02	0.0991	0.0268	0.1046	0.0415	0.0012
10	rs117471638	93158084	1.05	0.0578850268271129	1.05	0.24269399207398	0.355004798200925	0.378866923492801	0.0063	0.0068	0.103	0.0256	0.0457	0.0262	0.026	0.0272	9e-04	0.0308	0.04	0.1287	0.0019	0.0452	0.1165	0.0213	0.0237	0.0041	0.0014	0.0189	0.02	0.0991	0.0268	0.1046	0.0415	0.0012
10	rs77138744	93158245	1.05	0.0578850268271129	1.05	0.24269399207398	0.355164346520197	0.378739687126192	0.0063	0.0068	0.103	0.0256	0.0457	0.0262	0.026	0.0272	9e-04	0.0308	0.04	0.1287	0.0019	0.0452	0.1165	0.0213	0.0237	0.0041	0.0014	0.0189	0.02	0.0991	0.0268	0.1046	0.0415	0.0012
10	rs117026137	93161297	1.05	0.0578850268271129	1.05	0.24269399207398	0.35129248160163	0.375943519655592	0.0063	0.0068	0.103	0.0256	0.0457	0.0262	0.0259	0.0272	9e-04	0.0308	0.04	0.1287	0.0019	0.0453	0.1165	0.0213	0.0237	0.0041	0.0014	0.0189	0.02	0.099	0.0268	0.1046	0.0415	0.0012
10	rs7081299	93162790	1.05	0.0578850268271129	1.05	0.24269399207398	0.35123959417092	0.376197476537753	0.0063	0.0068	0.103	0.0256	0.0457	0.0261	0.0259	0.0272	9e-04	0.0308	0.04	0.1287	0.0019	0.0453	0.1165	0.0213	0.0237	0.0041	0.0014	0.0189	0.02	0.099	0.0268	0.1046	0.0415	0.0012
10	rs118048579	93163559	1.05	0.0578850268271129	1.05	0.24269399207398	0.348705827395524	0.377976520300488	0.0062	0.0068	0.103	0.0256	0.0457	0.0261	0.0259	0.0272	9e-04	0.0308	0.04	0.1287	0.0019	0.0453	0.1165	0.0213	0.0237	0.0041	0.0014	0.0189	0.02	0.099	0.0268	0.1046	0.0415	0.0012
10	rs73316210	93166203	1.05	0.0578850268271129	1.05	0.24269399207398	0.343353029119719	0.375435750307716	0.0062	0.0068	0.103	0.0256	0.0456	0.0261	0.0259	0.0272	9e-04	0.0308	0.04	0.1287	0.0019	0.0453	0.1166	0.0213	0.0237	0.0041	0.0014	0.0189	0.02	0.099	0.0269	0.1047	0.0416	0.0012
10	rs11186558	93167508	1.05	0.0578850268271129	1.05	0.24269399207398	0.344608658544597	0.382434387198341	0.0062	0.0068	0.1031	0.0256	0.0456	0.0262	0.0259	0.0272	8e-04	0.0309	0.04	0.1288	0.0018	0.0453	0.1166	0.0213	0.0237	0.004	0.0014	0.0189	0.0201	0.099	0.0269	0.1047	0.0416	0.0012
10	rs75727580	93170547	1.05	0.0578850268271129	1.05	0.24269399207398	0.343666714050095	0.386522886564354	0.0062	0.0068	0.1031	0.0256	0.0456	0.0262	0.0259	0.0272	8e-04	0.0308	0.04	0.1288	0.0018	0.0452	0.1167	0.0213	0.0237	0.004	0.0014	0.0189	0.02	0.099	0.0269	0.1048	0.0416	0.0012
10	rs79870737	93172612	1.05	0.0578850268271129	1.05	0.24269399207398	0.341421916913422	0.374801309658333	0.0062	0.0068	0.1031	0.0256	0.0456	0.0262	0.026	0.0272	8e-04	0.0308	0.04	0.1288	0.0018	0.0452	0.1167	0.0213	0.0237	0.004	0.0014	0.0189	0.02	0.0991	0.0269	0.1048	0.0415	0.0012
10	rs72819209	93174329	1.05	0.0578850268271129	1.05	0.24269399207398	0.337835736733784	0.364817418974571	0.0062	0.0068	0.1031	0.0256	0.0456	0.0262	0.026	0.0272	8e-04	0.0308	0.04	0.1289	0.0017	0.0452	0.1168	0.0213	0.0237	0.004	0.0014	0.0189	0.02	0.0991	0.0269	0.1048	0.0415	0.0012
10	rs12242821	93181359	1.05	0.0578850268271129	1.05	0.24269399207398	0.337887570016311	0.363559080227462	0.0062	0.0068	0.1031	0.0256	0.0456	0.0262	0.026	0.0272	8e-04	0.0308	0.04	0.1289	0.0017	0.0452	0.1168	0.0213	0.0237	0.004	0.0014	0.0189	0.02	0.0991	0.0269	0.1048	0.0415	0.0012
10	rs78769766	93181831	1.05	0.0578850268271129	1.05	0.24269399207398	0.338406129967026	0.364313935596438	0.0062	0.0068	0.1031	0.0256	0.0456	0.0262	0.026	0.0272	8e-04	0.0308	0.04	0.1289	0.0017	0.0452	0.1168	0.0213	0.0237	0.004	0.0014	0.0189	0.02	0.0991	0.0269	0.1048	0.0415	0.0012
10	rs117261962	93192248	1.05	0.0578850268271129	1.05	0.24269399207398	0.341943282665469	0.364313935596438	0.0062	0.0068	0.1031	0.0256	0.0456	0.0262	0.0259	0.0272	8e-04	0.0308	0.04	0.1289	0.0017	0.0452	0.1169	0.0213	0.0237	0.004	0.0014	0.0189	0.02	0.0989	0.0269	0.1048	0.0415	0.0012
10	rs7910115	93193736	1.05	0.0578850268271129	1.05	0.24269399207398	0.342517261138495	0.364188095546799	0.0062	0.0068	0.1031	0.0256	0.0456	0.0262	0.0259	0.0272	8e-04	0.0308	0.04	0.1289	0.0017	0.0452	0.1169	0.0213	0.0237	0.004	0.0014	0.0189	0.02	0.0989	0.0269	0.1048	0.0415	0.0012
10	rs111631819	93194547	1.05	0.0578850268271129	1.05	0.24269399207398	0.342517261138495	0.365321099287095	0.0062	0.0068	0.1031	0.0256	0.0456	0.0262	0.0259	0.0272	8e-04	0.0308	0.04	0.1289	0.0017	0.0452	0.1169	0.0213	0.0237	0.004	0.0014	0.0189	0.02	0.0989	0.0269	0.1048	0.0415	0.0012
10	rs114602208	93198699	1.05	0.0578850268271129	1.05	0.24269399207398	0.346024076593302	0.382689563129021	0.0062	0.0068	0.1031	0.0256	0.0456	0.0262	0.0259	0.0272	8e-04	0.0308	0.04	0.1289	0.0017	0.0452	0.1169	0.0213	0.0237	0.004	0.0014	0.0189	0.02	0.0989	0.0269	0.1048	0.0415	0.0012
10	rs118182931	93203980	1.05	0.0578850268271129	1.05	0.24269399207398	0.337835736733784	0.344710019622778	0.0062	0.0069	0.1031	0.0256	0.0455	0.0262	0.0259	0.0271	8e-04	0.0308	0.0399	0.1289	0.0017	0.0452	0.117	0.0213	0.0237	0.004	0.0014	0.0189	0.02	0.0989	0.0269	0.1049	0.0415	0.0012
10	rs12257543	93204286	1.05	0.0578850268271129	1.05	0.24269399207398	0.337214059504428	0.341864372379383	0.0062	0.0069	0.1031	0.0256	0.0455	0.0262	0.0259	0.0271	8e-04	0.0308	0.0399	0.1289	0.0017	0.0451	0.117	0.0213	0.0237	0.004	0.0014	0.0189	0.02	0.0989	0.0269	0.1049	0.0415	0.0012
10	rs192402326	93210757	1.05	0.0578850268271129	1.05	0.24269399207398	0.336334368437118	0.341370173441047	0.0062	0.0069	0.1031	0.0256	0.0455	0.0262	0.0259	0.0271	8e-04	0.0308	0.0399	0.1289	0.0017	0.0452	0.117	0.0213	0.0237	0.004	0.0014	0.0189	0.02	0.0989	0.0269	0.1049	0.0415	0.0012
10	rs78316581	93214133	1.05	0.0578850268271129	1.05	0.24269399207398	0.336075863044282	0.341370173441047	0.0062	0.0069	0.1031	0.0256	0.0455	0.0262	0.0259	0.0271	8e-04	0.0308	0.0399	0.1289	0.0017	0.0452	0.117	0.0213	0.0237	0.004	0.0014	0.0189	0.02	0.0989	0.0269	0.1049	0.0415	0.0012
10	rs7087338	93218687	1.05	0.0578850268271129	1.05	0.24269399207398	0.336386081913937	0.339025557082936	0.0062	0.0069	0.1031	0.0256	0.0455	0.0262	0.0259	0.0271	8e-04	0.0308	0.0399	0.1289	0.0017	0.0452	0.117	0.0213	0.0237	0.004	0.0014	0.0189	0.02	0.0989	0.0269	0.1049	0.0414	0.0012
10	rs61877880	93227620	1.05	0.0578850268271129	1.05	0.24269399207398	0.338561778470029	0.339765456616193	0.0062	0.0069	0.103	0.0257	0.0455	0.0261	0.026	0.0271	8e-04	0.0308	0.0399	0.1289	0.0017	0.0452	0.117	0.0213	0.0237	0.004	0.0014	0.0189	0.02	0.0989	0.0269	0.1049	0.0414	0.0012
10	rs13376715	93231297	1.05	0.0578850268271129	1.05	0.24269399207398	0.338769367607595	0.340382396347649	0.0062	0.0069	0.103	0.0257	0.0455	0.0261	0.026	0.0271	8e-04	0.0308	0.0399	0.1289	0.0017	0.0452	0.117	0.0213	0.0237	0.004	0.0014	0.0189	0.02	0.0989	0.0269	0.1049	0.0414	0.0012
10	rs78002787	93235862	1.05	0.0578850268271129	1.05	0.24269399207398	0.338458008672585	0.341370173441047	0.0061	0.0069	0.103	0.0257	0.0455	0.0261	0.026	0.0271	8e-04	0.0308	0.0399	0.1289	0.0017	0.0452	0.117	0.0213	0.0237	0.004	0.0014	0.0189	0.02	0.0989	0.0269	0.1049	0.0415	0.0011
10	rs57159565	93235872	1.05	0.0578850268271129	1.05	0.24269399207398	0.338873186946219	0.342235157200244	0.0061	0.0069	0.1031	0.0257	0.0455	0.0261	0.026	0.0271	8e-04	0.0309	0.0399	0.1289	0.0017	0.0452	0.117	0.0213	0.0237	0.004	0.0014	0.0189	0.02	0.0989	0.0268	0.1049	0.0414	0.0011
10	rs72819219	93241291	1.05	0.0578850268271129	1.05	0.24269399207398	0.338302384942696	0.343595694495478	0.0061	0.0069	0.1031	0.0257	0.0455	0.0261	0.026	0.0271	8e-04	0.0309	0.0399	0.129	0.0017	0.0452	0.117	0.0213	0.0237	0.004	0.0014	0.0189	0.02	0.0989	0.0268	0.1049	0.0415	0.0011
10	rs12242663	93241445	1.05	0.0578850268271129	1.05	0.24269399207398	0.337732082558603	0.343471944883084	0.0061	0.0069	0.1031	0.0257	0.0455	0.0261	0.026	0.0271	8e-04	0.0309	0.0399	0.129	0.0017	0.0452	0.117	0.0213	0.0237	0.004	0.0014	0.0189	0.02	0.0989	0.0268	0.1049	0.0415	0.0011
10	rs2068866	93248389	1.05	0.0578850268271129	1.05	0.24269399207398	0.334011540655903	0.344090821582801	0.0061	0.0069	0.1031	0.0257	0.0455	0.0261	0.026	0.0271	9e-04	0.0309	0.0399	0.129	0.0017	0.0452	0.117	0.0213	0.0237	0.004	0.0014	0.0189	0.02	0.0989	0.0268	0.1049	0.0415	0.0011
10	rs73316284	93260076	1.05	0.0578850268271129	1.05	0.24269399207398	0.334063068072817	0.35154228611399	0.0061	0.0069	0.1031	0.0257	0.0454	0.0261	0.026	0.0271	8e-04	0.0309	0.0399	0.129	0.0017	0.0452	0.117	0.0213	0.0237	0.004	0.0014	0.0189	0.02	0.0989	0.0268	0.1049	0.0415	0.0011
10	rs117761150	93270556	1.05	0.0578850268271129	1.05	0.24269399207398	0.346181530478644	0.372899798325711	0.0061	0.0069	0.1031	0.0258	0.0453	0.0261	0.0259	0.0271	8e-04	0.0309	0.0399	0.129	0.0017	0.0452	0.117	0.0213	0.0237	0.004	0.0014	0.0189	0.02	0.099	0.0268	0.1049	0.0415	0.0011
10	rs12244852	93271584	1.05	0.0578850268271129	1.05	0.24269399207398	0.340016289313266	0.372773127643343	0.0061	0.0068	0.1031	0.0258	0.0451	0.0261	0.026	0.0272	8e-04	0.031	0.0399	0.1291	0.0016	0.0451	0.1169	0.0213	0.0238	0.004	0.0014	0.0188	0.02	0.0992	0.0268	0.1049	0.0416	0.0011
10	rs7920553	93271707	1.05	0.0578850268271129	1.05	0.24269399207398	0.337783907581183	0.374801309658333	0.0061	0.0068	0.1031	0.0258	0.0451	0.0261	0.026	0.0272	8e-04	0.031	0.0399	0.1291	0.0016	0.0451	0.1168	0.0213	0.0238	0.004	0.0014	0.0188	0.02	0.0992	0.0268	0.1049	0.0416	0.0011
10	rs34718593	93271824	1.05	0.0578850268271129	1.05	0.24269399207398	0.338146798374584	0.377086704297892	0.0061	0.0068	0.1031	0.0258	0.0451	0.0261	0.026	0.0272	8e-04	0.0311	0.0399	0.1291	0.0016	0.0451	0.1168	0.0213	0.0238	0.004	0.0014	0.0188	0.02	0.0992	0.0268	0.1049	0.0416	0.0011
10	rs17106706	93272452	1.05	0.0578850268271129	1.05	0.24269399207398	0.338250518624115	0.377086704297892	0.0061	0.0068	0.1031	0.0258	0.0451	0.0261	0.026	0.0272	8e-04	0.0311	0.0399	0.1291	0.0016	0.0451	0.1168	0.0213	0.0238	0.004	0.0014	0.0188	0.02	0.0992	0.0268	0.1049	0.0417	0.0011
10	rs12262057	93276500	1.05	0.0578850268271129	1.05	0.24269399207398	0.339080875159407	0.381541645720922	0.0061	0.0068	0.1031	0.0258	0.0451	0.0261	0.026	0.0272	8e-04	0.0311	0.0399	0.1291	0.0016	0.0451	0.1168	0.0213	0.0238	0.004	0.0014	0.0188	0.02	0.0992	0.0268	0.1049	0.0417	0.0011
10	rs117786922	93277669	1.05	0.0578850268271129	1.05	0.24269399207398	0.339028946914352	0.383327710641924	0.0061	0.0068	0.1031	0.0258	0.0451	0.0261	0.026	0.0272	8e-04	0.0311	0.0399	0.1291	0.0016	0.0451	0.1168	0.0213	0.0238	0.004	0.0014	0.0188	0.02	0.0992	0.0268	0.1049	0.0417	0.0011
10	rs12357367	93280226	1.05	0.0578850268271129	1.05	0.24269399207398	0.339496449708549	0.386906803382549	0.006	0.0068	0.1031	0.0258	0.0451	0.0261	0.026	0.0272	8e-04	0.0311	0.0399	0.1291	0.0016	0.0451	0.1168	0.0213	0.0238	0.004	0.0014	0.0188	0.02	0.0992	0.0268	0.1049	0.0417	0.0011
10	rs80115001	93283655	1.05	0.0578850268271129	1.05	0.24269399207398	0.340640641461785	0.389212526305506	0.006	0.0068	0.1031	0.0258	0.0451	0.0261	0.026	0.0272	8e-04	0.0311	0.0399	0.1291	0.0016	0.0451	0.1168	0.0213	0.0238	0.004	0.0014	0.0188	0.02	0.0992	0.0268	0.1049	0.0417	0.0011
10	rs17106727	93284528	1.05	0.0578850268271129	1.04	0.276253925711104	0.340744757905703	0.387290826145174	0.006	0.0068	0.1031	0.0258	0.0451	0.026	0.026	0.0272	8e-04	0.0311	0.0399	0.1291	0.0016	0.0451	0.1168	0.0213	0.0238	0.004	0.0014	0.0188	0.02	0.0992	0.0268	0.105	0.0417	0.0011
10	rs12253556	93285009	1.05	0.0578850268271129	1.04	0.276253925711104	0.340953040288901	0.387674954771589	0.006	0.0068	0.1031	0.0258	0.0451	0.026	0.026	0.0272	8e-04	0.0311	0.0399	0.1292	0.0016	0.0451	0.1168	0.0213	0.0238	0.004	0.0014	0.0188	0.02	0.0992	0.0268	0.105	0.0417	0.0011
10	rs74516805	93285492	1.05	0.0578850268271129	1.04	0.276253925711104	0.347652885550828	0.388827975028537	0.006	0.0068	0.1031	0.0258	0.0451	0.0261	0.026	0.0272	8e-04	0.0311	0.0399	0.1292	0.0015	0.0451	0.1168	0.0213	0.0238	0.004	0.0014	0.0188	0.02	0.0992	0.0268	0.1049	0.0417	0.0011
10	rs11186599	93285702	1.05	0.0578850268271129	1.04	0.276253925711104	0.35060526526208	0.398860376355069	0.006	0.0068	0.1031	0.0258	0.045	0.0261	0.026	0.0272	8e-04	0.0311	0.0399	0.1292	0.0015	0.0451	0.1169	0.0213	0.0238	0.004	0.0014	0.0188	0.02	0.0992	0.0268	0.1049	0.0417	0.0011
10	rs11186600	93286016	1.05	0.0578850268271129	1.04	0.276253925711104	0.353623591557169	0.410002777911692	0.006	0.0068	0.1031	0.0258	0.045	0.0261	0.026	0.0272	8e-04	0.0311	0.0399	0.1292	0.0015	0.045	0.1169	0.0213	0.0238	0.004	0.0014	0.0188	0.02	0.0993	0.0268	0.1049	0.0417	0.0011
10	rs55663406	93286658	1.05	0.0578850268271129	1.04	0.276253925711104	0.353040069384617	0.411824582221134	0.006	0.0068	0.1032	0.0258	0.045	0.0261	0.026	0.0272	8e-04	0.0311	0.0399	0.1292	0.0015	0.045	0.1169	0.0213	0.0238	0.004	0.0014	0.0188	0.02	0.0993	0.0268	0.1048	0.0417	0.0011
10	rs11186601	93287200	1.05	0.0578850268271129	1.04	0.276253925711104	0.353729739816399	0.413387878526973	0.006	0.0068	0.1031	0.0258	0.045	0.0261	0.026	0.0272	8e-04	0.0311	0.0399	0.1292	0.0015	0.045	0.1169	0.0213	0.0238	0.004	0.0014	0.0188	0.02	0.0993	0.0268	0.1048	0.0417	0.0011
10	rs72819223	93287354	1.05	0.0578850268271129	1.03	0.312927433563081	0.356388775499387	0.415083266309195	0.006	0.0068	0.1031	0.0258	0.045	0.0261	0.026	0.0272	8e-04	0.0311	0.0399	0.1292	0.0015	0.0451	0.1168	0.0213	0.0238	0.004	0.0014	0.0188	0.02	0.0993	0.0268	0.1048	0.0417	0.0011
10	rs11186603	93287468	1.05	0.0578850268271129	1.03	0.312927433563081	0.3578823091499	0.415996947968664	0.006	0.0068	0.1031	0.0258	0.045	0.0261	0.026	0.0272	8e-04	0.0311	0.0399	0.1292	0.0015	0.0451	0.1168	0.0214	0.0238	0.004	0.0014	0.0188	0.02	0.0993	0.0268	0.1048	0.0417	0.0011
10	rs12261527	93288659	1.05	0.0578850268271129	1.03	0.312927433563081	0.377589477367643	0.449511970866798	0.0059	0.0068	0.1031	0.0258	0.0449	0.0261	0.026	0.0272	8e-04	0.0311	0.0399	0.1292	0.0014	0.0451	0.1169	0.0214	0.0238	0.004	0.0013	0.0188	0.02	0.0993	0.0269	0.1048	0.0417	0.0011
10	rs56826659	93290069	1.05	0.0578850268271129	1.03	0.312927433563081	0.424178722804855	0.498297082620606	0.0058	0.0068	0.1031	0.0258	0.0449	0.0261	0.026	0.0272	8e-04	0.031	0.0399	0.1293	0.0013	0.0451	0.117	0.0214	0.0239	0.004	0.0013	0.0189	0.02	0.0995	0.0269	0.1046	0.0417	0.0011
10	rs55908462	93290749	1.05	0.0578850268271129	1.03	0.312927433563081	0.434481040820311	0.495423849566471	0.0058	0.0068	0.1031	0.0258	0.0449	0.0261	0.026	0.0272	9e-04	0.031	0.0399	0.1294	0.0013	0.0451	0.117	0.0214	0.0239	0.004	0.0013	0.0189	0.0199	0.0995	0.0269	0.1046	0.0417	0.0011
10	rs117876072	93290873	1.05	0.0578850268271129	1.03	0.312927433563081	0.428027723635173	0.495423849566471	0.0058	0.0068	0.103	0.0257	0.0449	0.0261	0.026	0.0272	9e-04	0.031	0.0399	0.1294	0.0013	0.0451	0.1171	0.0214	0.0239	0.004	0.0013	0.0189	0.0199	0.0995	0.0269	0.1046	0.0417	0.0011
10	rs12265243	93296070	1.05	0.0578850268271129	1.03	0.312927433563081	0.447232117157351	0.512864267370056	0.0058	0.0068	0.1031	0.0257	0.0448	0.026	0.026	0.0271	9e-04	0.031	0.0399	0.1295	0.0013	0.045	0.1172	0.0214	0.0238	0.004	0.0013	0.0188	0.0199	0.0997	0.0269	0.1046	0.0416	0.0011
10	rs56261688	93296116	1.05	0.0578850268271129	1.03	0.312927433563081	0.443060640096369	0.532264863736401	0.0058	0.0068	0.1031	0.0257	0.0449	0.026	0.026	0.0271	9e-04	0.031	0.0399	0.1295	0.0013	0.045	0.1172	0.0214	0.0238	0.004	0.0013	0.0188	0.0199	0.0997	0.0269	0.1045	0.0416	0.0011
10	rs73318211	93299523	1.05	0.0578850268271129	1.03	0.312927433563081	0.314132350774994	0.544410916978473	0.0052	0.0066	0.1035	0.0253	0.0453	0.0257	0.0261	0.0268	0.001	0.0309	0.0399	0.1303	0.0013	0.044	0.1185	0.0212	0.0234	0.0033	0.0011	0.0185	0.0196	0.1019	0.0273	0.1043	0.041	0.0012
10	rs7079061	93299684	1.05	0.0578850268271129	1.03	0.312927433563081	0.313334535787585	0.557046659093529	0.0052	0.0066	0.1035	0.0253	0.0453	0.0257	0.0261	0.0268	0.001	0.0308	0.0399	0.1304	0.0013	0.044	0.1186	0.0212	0.0234	0.0033	0.0011	0.0184	0.0195	0.102	0.0273	0.1043	0.041	0.0012
10	rs4933659	93303486	1.05	0.0578850268271129	1.03	0.312927433563081	0.254288267918473	0.543151282961801	0.0052	0.0066	0.1036	0.0251	0.0455	0.0256	0.0261	0.0267	0.0011	0.0308	0.0399	0.1308	0.0013	0.0437	0.1188	0.0212	0.0233	0.0033	0.0011	0.0184	0.0194	0.1024	0.0274	0.1041	0.0407	0.0012
10	rs78561079	93309820	1.05	0.0578850268271129	1.03	0.312927433563081	0.26101863573073	0.528509301211214	0.0052	0.0066	0.1036	0.0251	0.0455	0.0256	0.0261	0.0267	0.0011	0.0307	0.04	0.1308	0.0014	0.0437	0.1188	0.0212	0.0233	0.0033	0.0011	0.0183	0.0194	0.1026	0.0275	0.104	0.0407	0.0012
10	rs72819238	93311733	1.05	0.0578850268271129	1.03	0.312927433563081	0.258000563536787	0.561133292492757	0.0051	0.0066	0.1036	0.025	0.0456	0.0256	0.0261	0.0266	0.0011	0.0307	0.0402	0.1309	0.0014	0.0436	0.1188	0.0212	0.0233	0.0033	0.0011	0.0183	0.0194	0.1027	0.0275	0.1039	0.0407	0.0012
10	rs12268133	93315271	1.05	0.0578850268271129	1.03	0.312927433563081	0.223943341394708	0.581959420941947	0.0051	0.0066	0.1035	0.025	0.0456	0.0256	0.0261	0.0266	0.0011	0.0307	0.0404	0.131	0.0015	0.0434	0.1189	0.0212	0.0233	0.0033	0.0011	0.0183	0.0194	0.1028	0.0276	0.1037	0.0406	0.0013
10	rs716361	93318538	1.05	0.0578850268271129	1.03	0.312927433563081	0.211959236921818	0.562261924044369	0.0051	0.0066	0.1032	0.025	0.0456	0.0256	0.0261	0.0266	0.0011	0.0307	0.0405	0.131	0.0014	0.0434	0.119	0.0212	0.0234	0.0033	0.0011	0.0182	0.0193	0.1028	0.0277	0.1038	0.0406	0.0013
10	rs116280349	93324920	1.05	0.0578850268271129	1.03	0.312927433563081	0.244852365203635	0.593369921204122	0.0051	0.0066	0.1032	0.025	0.0456	0.0256	0.0261	0.0266	0.0011	0.0307	0.0405	0.131	0.0014	0.0433	0.1191	0.0212	0.0234	0.0033	0.0011	0.0182	0.0192	0.1029	0.0276	0.1038	0.0405	0.0013
10	rs118068858	93325215	1.05	0.0578850268271129	1.03	0.312927433563081	0.245463688037318	0.582101722762819	0.0051	0.0066	0.1032	0.025	0.0456	0.0256	0.0261	0.0266	0.0011	0.0307	0.0404	0.131	0.0014	0.0433	0.1191	0.0212	0.0234	0.0033	0.0011	0.0182	0.0192	0.1029	0.0276	0.1038	0.0405	0.0013
10	rs117448537	93334928	1.05	0.0578850268271129	1.03	0.312927433563081	0.1706614636497	0.506667077131375	0.0048	0.0065	0.1021	0.0241	0.0449	0.0241	0.0256	0.0259	0.0012	0.0311	0.0408	0.1348	0.0018	0.0406	0.1234	0.0209	0.0233	0.0035	0.0012	0.0173	0.018	0.1054	0.0265	0.1038	0.0403	0.0015
10	rs75524718	93334954	1.05	0.0578850268271129	1.03	0.312927433563081	0.176335836001612	0.54777346065855	0.0048	0.0065	0.1021	0.0241	0.0449	0.0241	0.0256	0.0259	0.0012	0.031	0.0408	0.1348	0.0018	0.0406	0.1235	0.0209	0.0233	0.0035	0.0012	0.0173	0.018	0.1054	0.0265	0.1038	0.0403	0.0015
10	rs77095176	93338383	1.02	0.101174939294895	1.03	0.312927433563081	0.467705218092129	1.45959970377887	0.0046	0.0064	0.1007	0.0229	0.0439	0.022	0.0247	0.0251	0.0014	0.0317	0.0419	0.1394	0.0023	0.0366	0.1291	0.0207	0.023	0.0038	0.0015	0.0159	0.0164	0.1073	0.0249	0.1053	0.04	0.0017
10	rs78558533	93338550	1.01	0.120031835070186	1.03	0.312927433563081	0.29867083750123	1.37870875598599	0.0045	0.0064	0.1006	0.0228	0.0438	0.0219	0.0247	0.0251	0.0014	0.0316	0.0419	0.1397	0.0023	0.0364	0.1294	0.0207	0.023	0.0039	0.0015	0.0158	0.0164	0.1074	0.0248	0.1054	0.0401	0.0018
10	rs4933206	93338600	1.01	0.120031835070186	1.03	0.312927433563081	0.206680998785595	1.1465195140557	0.0045	0.0064	0.1007	0.0228	0.0438	0.0219	0.0247	0.0251	0.0014	0.0316	0.0419	0.1399	0.0023	0.0364	0.1296	0.0207	0.023	0.0039	0.0015	0.0157	0.0164	0.1075	0.0246	0.1055	0.0401	0.0018
10	rs60854684	93345378	1.01	0.120031835070186	1.03	0.312927433563081	0.16642377997108	1.00074304296834	0.0045	0.0064	0.1007	0.0229	0.0438	0.0218	0.0246	0.0251	0.0014	0.0316	0.0419	0.1399	0.0023	0.0366	0.1301	0.0208	0.0229	0.004	0.0015	0.0157	0.0163	0.1073	0.0244	0.1055	0.0401	0.0018
10	rs117196213	93347419	1.01	0.120031835070186	1.03	0.312927433563081	0.148252981165199	0.953590161437818	0.0045	0.0064	0.1007	0.0229	0.0438	0.0217	0.0246	0.0251	0.0014	0.0316	0.042	0.1398	0.0024	0.0367	0.1302	0.0208	0.0229	0.004	0.0015	0.0156	0.0163	0.1072	0.0244	0.1055	0.0402	0.0018
10	rs1329650	93348120	1.01	0.120031835070186	1.03	0.312927433563081	0.138338749850533	0.89858088580135	0.0045	0.0064	0.1007	0.0229	0.0438	0.0217	0.0245	0.0251	0.0015	0.0316	0.042	0.1398	0.0024	0.0367	0.1302	0.0208	0.0229	0.004	0.0015	0.0156	0.0163	0.1073	0.0244	0.1055	0.0402	0.0017
10	rs72821229	93349021	1.01	0.120031835070186	1.03	0.312927433563081	0.13630530185783	0.854932007885671	0.0045	0.0064	0.1008	0.0229	0.0438	0.0217	0.0245	0.0251	0.0015	0.0316	0.0421	0.1398	0.0024	0.0367	0.1302	0.0208	0.0229	0.004	0.0015	0.0156	0.0163	0.1073	0.0244	0.1055	0.0402	0.0017
10	rs11186619	93349439	1.01	0.120031835070186	1.03	0.312927433563081	0.134413419308146	0.803463378807584	0.0045	0.0064	0.1008	0.0228	0.0437	0.0217	0.0245	0.0251	0.0014	0.0317	0.0421	0.1399	0.0024	0.0366	0.1302	0.0208	0.0229	0.004	0.0015	0.0156	0.0163	0.1073	0.0244	0.1054	0.0404	0.0017
10	rs1028936	93349797	1.01	0.120031835070186	1.03	0.312927433563081	0.116620748156945	0.640549446196139	0.0044	0.0064	0.1009	0.0228	0.0436	0.0216	0.0246	0.0251	0.0014	0.0317	0.0422	0.1401	0.0024	0.0365	0.1303	0.0208	0.0229	0.004	0.0015	0.0156	0.0162	0.1074	0.0244	0.1053	0.0405	0.0017
10	rs117925556	93349950	1.01	0.120031835070186	1.03	0.312927433563081	0.124100361146628	0.640403883458199	0.0044	0.0064	0.1009	0.0228	0.0436	0.0216	0.0245	0.0251	0.0014	0.0317	0.0422	0.1401	0.0024	0.0364	0.1303	0.0208	0.0229	0.004	0.0015	0.0156	0.0162	0.1074	0.0244	0.1054	0.0405	0.0017
10	rs75433380	93350068	1.01	0.120031835070186	1.03	0.312927433563081	0.124453798109328	0.597805725299287	0.0044	0.0064	0.1009	0.0228	0.0436	0.0216	0.0245	0.025	0.0014	0.0317	0.0422	0.14	0.0024	0.0364	0.1304	0.0208	0.0229	0.004	0.0015	0.0155	0.0162	0.1074	0.0244	0.1054	0.0405	0.0017
10	rs1967844	93350075	1.01	0.120031835070186	1.02	0.35283343175317	0.123688790681124	0.592941069461139	0.0044	0.0064	0.1009	0.0228	0.0436	0.0216	0.0245	0.0251	0.0014	0.0317	0.0421	0.14	0.0024	0.0364	0.1304	0.0208	0.0229	0.004	0.0015	0.0155	0.0162	0.1073	0.0244	0.1054	0.0405	0.0017
10	rs74885631	93351786	1	0.141401729381863	1.02	0.35283343175317	0.135900780377898	0.618224365714736	0.0044	0.0064	0.1017	0.0227	0.0433	0.0214	0.0243	0.0248	0.0015	0.0318	0.0421	0.1399	0.0025	0.036	0.1313	0.0209	0.0229	0.0041	0.0015	0.0154	0.0158	0.1069	0.0244	0.1061	0.0404	0.0017
10	rs73318270	93361703	1	0.141401729381863	1.02	0.35283343175317	0.148679065039278	0.557469074962144	0.0044	0.0064	0.1026	0.0226	0.043	0.0212	0.0242	0.0246	0.0016	0.0317	0.0422	0.1397	0.0025	0.0356	0.1321	0.021	0.023	0.0041	0.0016	0.0152	0.0154	0.1067	0.0242	0.1066	0.0404	0.0018
10	rs724586	93365404	1	0.141401729381863	1.02	0.35283343175317	0.133581103887862	0.50941902923141	0.0044	0.0065	0.1028	0.0226	0.043	0.0212	0.024	0.0246	0.0016	0.0318	0.0417	0.1399	0.0025	0.0356	0.1322	0.0211	0.023	0.0041	0.0016	0.0153	0.0154	0.1067	0.0243	0.1067	0.0403	0.0018
10	rs7893432	93367514	1	0.141401729381863	1.02	0.35283343175317	0.131102827018565	0.508868336742491	0.0044	0.0065	0.1028	0.0226	0.043	0.0212	0.024	0.0246	0.0016	0.0317	0.0416	0.1398	0.0025	0.0356	0.1324	0.0211	0.023	0.0041	0.0016	0.0152	0.0153	0.1068	0.0242	0.1068	0.0404	0.0018
10	rs117515618	93367987	1	0.141401729381863	1.02	0.35283343175317	0.131163682041697	0.505155116280496	0.0044	0.0065	0.1028	0.0226	0.043	0.0212	0.024	0.0246	0.0016	0.0317	0.0416	0.1398	0.0025	0.0356	0.1324	0.0211	0.023	0.0041	0.0016	0.0152	0.0153	0.1068	0.0242	0.1068	0.0404	0.0018
10	rs112431844	93371116	0.99	0.165458971998582	1.02	0.35283343175317	0.13070768506593	0.493510723174862	0.0043	0.0064	0.1028	0.0224	0.0429	0.021	0.024	0.0244	0.0015	0.0318	0.0415	0.1395	0.0026	0.0355	0.1333	0.021	0.0231	0.004	0.0015	0.0151	0.0152	0.1073	0.0237	0.1073	0.0408	0.0017
10	rs76250544	93372889	0.99	0.165458971998582	1.02	0.35283343175317	0.129526581129762	0.459136845881945	0.0042	0.0063	0.1027	0.0223	0.0427	0.0208	0.0239	0.0244	0.0014	0.0319	0.0416	0.1394	0.0026	0.0355	0.1337	0.0209	0.0232	0.0039	0.0015	0.0149	0.015	0.1077	0.0234	0.1079	0.0409	0.0017
10	rs75814316	93373408	0.99	0.165458971998582	1.02	0.35283343175317	0.129375626241237	0.453114997055582	0.0042	0.0063	0.1027	0.0223	0.0427	0.0208	0.0239	0.0244	0.0014	0.0319	0.0416	0.1393	0.0026	0.0355	0.1338	0.0209	0.0232	0.0039	0.0015	0.0149	0.015	0.1076	0.0233	0.1079	0.041	0.0017
10	rs74707650	93377209	0.99	0.165458971998582	1.02	0.35283343175317	0.12103384878436	0.390110222609675	0.0042	0.0063	0.1027	0.0223	0.0427	0.0208	0.0239	0.0244	0.0013	0.032	0.0417	0.1392	0.0026	0.0355	0.1339	0.0209	0.0232	0.0039	0.0015	0.0148	0.0149	0.1078	0.0232	0.1082	0.0411	0.0016
10	rs10786006	93377309	0.99	0.165458971998582	1.02	0.35283343175317	0.127064362804527	0.380012588717015	0.0042	0.0061	0.1027	0.0223	0.0428	0.0208	0.0239	0.0244	0.0013	0.0321	0.0419	0.1392	0.0026	0.0355	0.134	0.0209	0.0232	0.0039	0.0015	0.0148	0.0149	0.1078	0.0229	0.1082	0.0411	0.0016
10	rs75610280	93386317	0.99	0.165458971998582	1.02	0.35283343175317	0.121847014532726	0.377722227193584	0.0041	0.0061	0.1027	0.0222	0.0427	0.0207	0.0238	0.0244	0.0013	0.0321	0.0419	0.1393	0.0026	0.0355	0.134	0.0209	0.0232	0.0039	0.0014	0.0148	0.0149	0.108	0.0229	0.1084	0.0411	0.0016
10	rs4382814	93387851	0.99	0.165458971998582	1.02	0.35283343175317	0.12336599748046	0.37912143210905	0.0041	0.0061	0.1028	0.0222	0.0427	0.0207	0.0239	0.0244	0.0013	0.0321	0.0419	0.1393	0.0026	0.0355	0.1341	0.0209	0.0232	0.0039	0.0014	0.0147	0.0149	0.1078	0.0229	0.1084	0.0411	0.0016
10	rs35530640	93390158	0.99	0.165458971998582	1.02	0.35283343175317	0.123278052084994	0.38166914454775	0.0041	0.0061	0.1028	0.0222	0.0427	0.0207	0.0238	0.0244	0.0013	0.0321	0.0419	0.1393	0.0026	0.0355	0.1341	0.0209	0.0232	0.0039	0.0014	0.0147	0.0149	0.1079	0.0229	0.1084	0.0411	0.0016
10	rs113623970	93402545	0.98	0.192372589028169	1.02	0.35283343175317	0.114900403968355	0.382689563129021	0.0041	0.0059	0.1032	0.0221	0.0426	0.0206	0.0236	0.0243	0.0013	0.0322	0.042	0.1396	0.0027	0.0354	0.1343	0.0208	0.0231	0.0038	0.0014	0.0146	0.0148	0.1081	0.023	0.1087	0.0409	0.0015
10	rs4933215	93417894	0.98	0.192372589028169	1.02	0.35283343175317	0.105678227782107	0.325057197840578	0.0041	0.0058	0.1033	0.0221	0.0425	0.0206	0.0235	0.0243	0.0013	0.0323	0.042	0.1396	0.0028	0.0355	0.1344	0.0208	0.0231	0.0038	0.0014	0.0146	0.0147	0.1082	0.0231	0.1088	0.0409	0.0015
10	rs11186651	93424883	0.98	0.192372589028169	1.02	0.35283343175317	0.105704889299378	0.315358472342807	0.0041	0.0058	0.1033	0.0221	0.0425	0.0205	0.0235	0.0243	0.0013	0.0323	0.042	0.1397	0.0027	0.0355	0.1344	0.0208	0.0231	0.0038	0.0014	0.0145	0.0147	0.1081	0.0231	0.1089	0.0409	0.0015
10	rs7900863	93425494	0.98	0.192372589028169	1.02	0.35283343175317	0.102980673048959	0.328472098675182	0.0041	0.0058	0.1033	0.0221	0.0425	0.0206	0.0234	0.0243	0.0013	0.0323	0.042	0.1397	0.0027	0.0354	0.1344	0.0208	0.023	0.0038	0.0014	0.0145	0.0147	0.1083	0.0231	0.109	0.0409	0.0015
10	rs118083231	93427441	0.98	0.192372589028169	1.03	0.312927433563081	0.108067474595933	0.344957788719271	0.0041	0.0058	0.1033	0.0221	0.0424	0.0205	0.0234	0.0243	0.0013	0.0324	0.042	0.1396	0.0027	0.0354	0.1346	0.0208	0.023	0.0038	0.0014	0.0145	0.0146	0.1082	0.0231	0.1091	0.0409	0.0015
10	rs61876137	93428737	0.98	0.192372589028169	1.03	0.312927433563081	0.108094508360365	0.339395448425031	0.0041	0.0058	0.1034	0.0221	0.0424	0.0205	0.0234	0.0243	0.0013	0.0324	0.042	0.1396	0.0027	0.0354	0.1347	0.0208	0.023	0.0038	0.0014	0.0144	0.0146	0.1082	0.0231	0.1091	0.0409	0.0015
10	rs1341991	93441991	0.97	0.222305343836028	1.02	0.35283343175317	0.121440016388201	0.347810815150384	0.004	0.0058	0.1034	0.022	0.0413	0.0202	0.0235	0.0241	0.0014	0.0326	0.0417	0.1389	0.0028	0.0354	0.1372	0.0209	0.0232	0.0036	0.0014	0.0139	0.0141	0.1082	0.0231	0.1099	0.0412	0.0014
10	rs2421736	93442223	0.97	0.222305343836028	1.02	0.35283343175317	0.12103384878436	0.355285144548908	0.004	0.0058	0.1033	0.0219	0.0414	0.0201	0.0234	0.0241	0.0013	0.0327	0.0417	0.1389	0.0028	0.0354	0.1373	0.0209	0.0232	0.0035	0.0013	0.0138	0.014	0.1082	0.0231	0.11	0.0413	0.0014
10	rs55884216	93458101	0.97	0.222305343836028	1.03	0.312927433563081	0.153748323736583	0.473808921264791	0.0038	0.0056	0.103	0.0214	0.041	0.0194	0.0232	0.0238	0.0012	0.0328	0.0421	0.1404	0.0026	0.035	0.1393	0.0208	0.023	0.0032	0.0011	0.0135	0.0133	0.1088	0.0227	0.1114	0.0411	0.0014
10	rs61743258	93465201	0.97	0.222305343836028	1.03	0.312927433563081	0.152679762343665	0.441532609535004	0.0038	0.0056	0.103	0.0214	0.041	0.0194	0.0232	0.0238	0.0012	0.0328	0.0421	0.1405	0.0026	0.035	0.1393	0.0208	0.023	0.0032	0.0011	0.0135	0.0133	0.1088	0.0227	0.1114	0.0411	0.0014
10	rs117915828	93473070	0.97	0.222305343836028	1.03	0.312927433563081	0.151416565783713	0.4233259481498	0.0038	0.0056	0.103	0.0213	0.041	0.0193	0.0232	0.0238	0.0012	0.0329	0.042	0.1405	0.0026	0.035	0.1394	0.0209	0.0231	0.0032	0.0011	0.0135	0.0133	0.1089	0.0227	0.1115	0.0412	0.0014
10	rs11186666	93477919	0.97	0.222305343836028	1.03	0.312927433563081	0.151516066079773	0.400797747020609	0.0038	0.0055	0.103	0.0213	0.041	0.0193	0.0232	0.0238	0.0012	0.0329	0.0421	0.1405	0.0026	0.035	0.1394	0.0209	0.0231	0.0032	0.0011	0.0135	0.0133	0.1089	0.0226	0.1115	0.0412	0.0014
10	rs118088166	93483575	0.97	0.222305343836028	1.04	0.276253925711104	0.149270225920097	0.391522045866783	0.0038	0.0055	0.1029	0.0213	0.041	0.0193	0.0232	0.0238	0.0012	0.0329	0.0421	0.1405	0.0026	0.0351	0.1394	0.0209	0.0231	0.0032	0.0011	0.0135	0.0133	0.1089	0.0226	0.1115	0.0412	0.0014
10	rs7911621	93489719	0.97	0.222305343836028	1.04	0.276253925711104	0.147762247951308	0.375943519655592	0.0038	0.0055	0.1029	0.0213	0.041	0.0193	0.0232	0.0238	0.0012	0.0329	0.0421	0.1405	0.0026	0.0352	0.1394	0.0209	0.0231	0.0032	0.0011	0.0135	0.0133	0.1089	0.0226	0.1115	0.0412	0.0014
10	rs11186669	93490163	0.97	0.222305343836028	1.04	0.276253925711104	0.147729566763138	0.377467982045048	0.0038	0.0055	0.1029	0.0213	0.041	0.0193	0.0232	0.0238	0.0012	0.0329	0.0421	0.1405	0.0026	0.0352	0.1394	0.0209	0.0231	0.0032	0.0011	0.0135	0.0133	0.1089	0.0226	0.1115	0.0412	0.0014
10	rs11593676	93499417	0.97	0.222305343836028	1.04	0.276253925711104	0.147566225241478	0.383838442072956	0.0038	0.0055	0.1029	0.0213	0.041	0.0193	0.0231	0.0238	0.0012	0.0329	0.0421	0.1406	0.0026	0.0352	0.1394	0.0209	0.0231	0.0032	0.0011	0.0135	0.0133	0.1089	0.0226	0.1115	0.0412	0.0014
10	rs12771528	93526536	0.97	0.222305343836028	1.04	0.276253925711104	0.151283958914104	0.376832579152721	0.0038	0.0055	0.1026	0.0213	0.0411	0.0191	0.023	0.0237	0.0011	0.0331	0.0422	0.1408	0.0026	0.0353	0.1396	0.0208	0.0231	0.0031	0.0011	0.0134	0.0132	0.1088	0.0226	0.1119	0.0414	0.0014
10	rs72823120	93527081	0.97	0.222305343836028	1.04	0.276253925711104	0.151317104182504	0.375055049758403	0.0038	0.0055	0.1026	0.0212	0.0411	0.0191	0.023	0.0237	0.0011	0.0331	0.0422	0.1408	0.0026	0.0353	0.1396	0.0208	0.0231	0.0031	0.0011	0.0134	0.0132	0.1087	0.0225	0.1119	0.0414	0.0014
10	rs11186688	93562484	0.97	0.222305343836028	1.04	0.276253925711104	0.153614512669998	0.374420789969283	0.0038	0.0054	0.1023	0.0211	0.0412	0.0189	0.0229	0.0237	0.0011	0.0332	0.0423	0.141	0.0025	0.0353	0.1398	0.0207	0.0231	0.0031	0.001	0.0134	0.0131	0.1086	0.0225	0.1123	0.0417	0.0013
10	rs76344249	93562721	0.97	0.222305343836028	1.04	0.276253925711104	0.152879782097282	0.371886772123431	0.0038	0.0054	0.1023	0.0211	0.0412	0.0189	0.0229	0.0237	0.0011	0.0332	0.0423	0.141	0.0025	0.0354	0.1398	0.0207	0.0231	0.0031	0.001	0.0134	0.0131	0.1086	0.0225	0.1123	0.0417	0.0013
10	rs7072165	93565641	0.97	0.222305343836028	1.04	0.276253925711104	0.153280286134661	0.368221072650091	0.0038	0.0054	0.1023	0.0211	0.0412	0.0188	0.0229	0.0237	0.0011	0.0332	0.0423	0.1411	0.0025	0.0354	0.1399	0.0207	0.0231	0.0031	0.001	0.0134	0.0131	0.1086	0.0225	0.1123	0.0417	0.0013
10	rs12778632	93568410	0.97	0.222305343836028	1.04	0.276253925711104	0.154519073240277	0.368978652385791	0.0038	0.0054	0.1022	0.0212	0.0412	0.0188	0.0229	0.0237	0.0011	0.0332	0.0423	0.1411	0.0025	0.0354	0.1399	0.0206	0.0231	0.0031	0.001	0.0134	0.0131	0.1086	0.0225	0.1124	0.0417	0.0013
10	rs79611925	93569805	0.97	0.222305343836028	1.04	0.276253925711104	0.154485515063329	0.367337785812469	0.0038	0.0054	0.1022	0.0212	0.0412	0.0188	0.0229	0.0237	0.0011	0.0332	0.0423	0.1411	0.0025	0.0354	0.1399	0.0206	0.0231	0.0031	0.001	0.0134	0.0131	0.1086	0.0225	0.1124	0.0417	0.0013
10	rs56193492	93584623	0.97	0.222305343836028	1.04	0.276253925711104	0.153714864516889	0.362930373415725	0.0038	0.0054	0.1021	0.0212	0.0412	0.0188	0.0229	0.0237	0.0011	0.0332	0.0423	0.1411	0.0025	0.0354	0.14	0.0206	0.0231	0.0031	0.001	0.0133	0.0131	0.1087	0.0224	0.1124	0.0417	0.0013
10	rs1772183	93602605	0.97	0.222305343836028	1.04	0.276253925711104	0.157590883655576	0.378612462724672	0.0037	0.0053	0.1022	0.0212	0.0413	0.0189	0.0229	0.0237	0.001	0.0332	0.0422	0.141	0.0025	0.0355	0.14	0.0206	0.0233	0.003	0.001	0.0133	0.0131	0.1086	0.0224	0.1126	0.0419	0.0013
10	rs117475556	93603922	0.97	0.222305343836028	1.04	0.276253925711104	0.157590883655576	0.378612462724672	0.0037	0.0053	0.1022	0.0212	0.0413	0.0189	0.0229	0.0237	0.001	0.0332	0.0422	0.141	0.0025	0.0355	0.14	0.0206	0.0233	0.003	0.001	0.0133	0.0131	0.1086	0.0224	0.1126	0.0419	0.0013
10	rs77077296	93625967	0.97	0.222305343836028	1.04	0.276253925711104	0.158270785568271	0.382434387198341	0.0037	0.0053	0.1022	0.0212	0.0413	0.0188	0.0229	0.0237	0.001	0.0332	0.0422	0.141	0.0025	0.0355	0.1401	0.0205	0.0233	0.003	0.001	0.0132	0.013	0.1086	0.0223	0.1127	0.0419	0.0012
10	rs11186716	93629910	0.97	0.222305343836028	1.05	0.24269399207398	0.159157233405652	0.383583052658114	0.0037	0.0053	0.1022	0.0212	0.0413	0.0188	0.0229	0.0237	0.001	0.0332	0.0422	0.141	0.0025	0.0355	0.1401	0.0205	0.0233	0.003	0.001	0.0132	0.013	0.1086	0.0223	0.1127	0.0419	0.0012
10	rs2994394	93631319	0.97	0.222305343836028	1.05	0.24269399207398	0.159157233405652	0.383583052658114	0.0037	0.0053	0.1022	0.0212	0.0413	0.0188	0.0229	0.0237	0.001	0.0332	0.0422	0.141	0.0025	0.0355	0.1401	0.0205	0.0233	0.003	0.001	0.0132	0.013	0.1086	0.0223	0.1127	0.0419	0.0012
10	rs77240081	93654381	0.97	0.222305343836028	1.05	0.24269399207398	0.162697550979762	0.400926996813227	0.0037	0.0052	0.1019	0.0212	0.0415	0.0185	0.0225	0.0238	8e-04	0.0332	0.0418	0.1417	0.0024	0.0352	0.1407	0.0203	0.0233	0.0027	0.001	0.0131	0.0127	0.1089	0.0224	0.1137	0.042	0.0012
10	rs7093658	93657377	0.97	0.222305343836028	1.05	0.24269399207398	0.161661672249125	0.398086151938233	0.0037	0.0052	0.1018	0.0211	0.0416	0.0184	0.0224	0.0237	8e-04	0.0332	0.0417	0.1419	0.0024	0.0352	0.1409	0.0202	0.0233	0.0027	0.001	0.013	0.0126	0.1089	0.0225	0.114	0.042	0.0012
10	rs10881991	93660359	0.96	0.255413023536062	1.05	0.24269399207398	0.160012333001966	0.402867116363257	0.0036	0.0052	0.1017	0.0211	0.0418	0.0183	0.0222	0.0237	8e-04	0.0332	0.0416	0.1419	0.0024	0.0352	0.141	0.0201	0.0232	0.0027	0.001	0.013	0.0125	0.1091	0.0224	0.1145	0.042	0.0011
10	rs7099658	93664644	0.96	0.255413023536062	1.05	0.24269399207398	0.15970418699239	0.416258100044966	0.0036	0.0052	0.1015	0.0211	0.042	0.0183	0.0222	0.0237	7e-04	0.0333	0.0415	0.1419	0.0024	0.0352	0.141	0.02	0.0233	0.0026	0.001	0.0129	0.0124	0.1093	0.0224	0.1149	0.042	0.0011
10	rs1107947	93668110	0.96	0.255413023536062	1.05	0.24269399207398	0.174348356240343	0.427266383842805	0.0036	0.0051	0.1013	0.0211	0.0421	0.0181	0.0221	0.0238	7e-04	0.0337	0.0414	0.1416	0.0023	0.0353	0.1418	0.0199	0.0233	0.0025	9e-04	0.0128	0.0124	0.109	0.0223	0.1151	0.0419	0.0011
10	rs11186740	93668140	0.96	0.255413023536062	1.05	0.24269399207398	0.174420399492678	0.427924078160283	0.0036	0.0051	0.1013	0.0211	0.0421	0.0181	0.0221	0.0238	7e-04	0.0337	0.0414	0.1416	0.0023	0.0353	0.1418	0.0199	0.0233	0.0025	9e-04	0.0128	0.0124	0.109	0.0223	0.1151	0.0419	0.0011
10	rs7086031	93669301	0.96	0.255413023536062	1.06	0.212122118160079	0.179946202096412	0.439411207310356	0.0036	0.0051	0.1014	0.0211	0.0421	0.0181	0.0221	0.0238	7e-04	0.0336	0.0414	0.1416	0.0023	0.0353	0.1419	0.0199	0.0233	0.0025	9e-04	0.0128	0.0124	0.109	0.0223	0.1152	0.0419	0.001
10	rs77903593	93680944	0.96	0.255413023536062	1.06	0.212122118160079	0.275649860644226	0.548895442733835	0.0035	0.0049	0.1024	0.0213	0.0422	0.0177	0.022	0.0241	5e-04	0.0329	0.0412	0.1419	0.0021	0.0348	0.1429	0.0202	0.0235	0.0024	0.001	0.0123	0.012	0.1093	0.0216	0.116	0.0421	8e-04
10	rs3814640	93702405	0.96	0.255413023536062	1.06	0.212122118160079	0.276488307671969	0.529204274829661	0.0035	0.0049	0.1025	0.0213	0.0422	0.0177	0.0219	0.0242	5e-04	0.0329	0.0412	0.1419	0.0021	0.0348	0.1429	0.0202	0.0235	0.0024	0.001	0.0123	0.012	0.1093	0.0216	0.1161	0.0421	8e-04
10	rs74951738	93711787	0.96	0.255413023536062	1.06	0.212122118160079	0.283812244978654	0.532404085931202	0.0035	0.0049	0.1023	0.0213	0.0422	0.0177	0.0219	0.0242	5e-04	0.0329	0.0413	0.142	0.0021	0.0347	0.1429	0.0202	0.0235	0.0024	0.001	0.0123	0.012	0.1091	0.0216	0.1162	0.0422	8e-04
10	rs11186768	93713758	0.96	0.255413023536062	1.06	0.212122118160079	0.285374712302695	0.535887583875127	0.0035	0.0049	0.1023	0.0213	0.0422	0.0177	0.0219	0.0242	5e-04	0.0329	0.0413	0.1421	0.0021	0.0347	0.143	0.0202	0.0235	0.0024	0.001	0.0123	0.012	0.1091	0.0215	0.1162	0.0422	8e-04
10	rs78928911	93720906	0.96	0.255413023536062	1.06	0.212122118160079	0.290137505363482	0.5420322145173	0.0035	0.0049	0.1023	0.0213	0.0422	0.0177	0.022	0.0242	5e-04	0.0328	0.0413	0.1421	0.0021	0.0346	0.1429	0.0202	0.0235	0.0024	0.001	0.0122	0.012	0.1091	0.0215	0.1163	0.0423	8e-04
10	rs12357802	93730480	0.96	0.255413023536062	1.06	0.212122118160079	0.293304022739089	0.535748135494498	0.0035	0.0049	0.1024	0.0213	0.0422	0.0177	0.022	0.0242	5e-04	0.0328	0.0413	0.1421	0.0021	0.0347	0.1428	0.0202	0.0235	0.0024	0.001	0.0122	0.012	0.1091	0.0215	0.1163	0.0423	8e-04
10	rs2676824	93730592	0.96	0.255413023536062	1.06	0.212122118160079	0.293400263945461	0.535329844498325	0.0035	0.0049	0.1024	0.0213	0.0422	0.0177	0.0221	0.0242	5e-04	0.0328	0.0413	0.1421	0.0021	0.0347	0.1428	0.0202	0.0235	0.0024	0.001	0.0122	0.012	0.1091	0.0215	0.1163	0.0423	8e-04
10	rs116863998	93738198	0.96	0.255413023536062	1.06	0.212122118160079	0.297215242527664	0.540354684006104	0.0035	0.0049	0.1024	0.0213	0.0422	0.0177	0.0221	0.0242	5e-04	0.0328	0.0413	0.1421	0.0021	0.0347	0.1428	0.0202	0.0235	0.0024	0.001	0.0122	0.0119	0.1091	0.0215	0.1163	0.0423	8e-04
10	rs117060590	93755984	0.96	0.255413023536062	1.06	0.212122118160079	0.298913804004874	0.544410916978473	0.0035	0.0049	0.1024	0.0213	0.0423	0.0176	0.0221	0.0242	4e-04	0.0327	0.0413	0.1422	0.0021	0.0347	0.1427	0.0203	0.0235	0.0024	0.001	0.0122	0.0119	0.1091	0.0215	0.1164	0.0423	8e-04
10	rs11186798	93773792	0.96	0.255413023536062	1.06	0.212122118160079	0.299935409020439	0.543990958819691	0.0035	0.0049	0.1024	0.0213	0.0423	0.0176	0.0221	0.0242	4e-04	0.0327	0.0413	0.1422	0.0021	0.0347	0.1427	0.0203	0.0235	0.0024	0.001	0.0122	0.0119	0.1091	0.0215	0.1164	0.0423	8e-04
10	rs61876492	93786557	0.96	0.255413023536062	1.06	0.212122118160079	0.300763777770456	0.543151282961801	0.0035	0.0049	0.1024	0.0213	0.0423	0.0176	0.0221	0.0242	4e-04	0.0327	0.0413	0.1422	0.0021	0.0347	0.1427	0.0203	0.0235	0.0024	0.001	0.0122	0.0119	0.109	0.0215	0.1164	0.0423	8e-04
10	rs117205893	93792389	0.96	0.255413023536062	1.06	0.212122118160079	0.309509998722755	0.552264777328963	0.0035	0.0049	0.1024	0.0213	0.0423	0.0176	0.0221	0.0243	4e-04	0.0327	0.0413	0.1423	0.002	0.0346	0.1427	0.0202	0.0235	0.0024	0.001	0.0123	0.0119	0.109	0.0214	0.1165	0.0423	8e-04
10	rs117151596	93801025	0.96	0.255413023536062	1.06	0.212122118160079	0.31813743772189	0.551843333152042	0.0035	0.0049	0.1024	0.0213	0.0423	0.0175	0.0221	0.0243	4e-04	0.0328	0.0413	0.1424	0.002	0.0345	0.1427	0.0202	0.0236	0.0024	0.001	0.0123	0.0118	0.109	0.0213	0.1165	0.0423	8e-04
10	rs10882019	93815988	0.96	0.255413023536062	1.06	0.212122118160079	0.36286599322999	0.560287182703229	0.0035	0.0049	0.1022	0.0212	0.0424	0.0174	0.0221	0.0246	4e-04	0.033	0.0412	0.1429	0.0018	0.0342	0.1427	0.0201	0.0238	0.0024	0.001	0.0124	0.0117	0.1091	0.0211	0.1167	0.0424	8e-04
10	rs833380	93822193	0.96	0.255413023536062	1.06	0.212122118160079	0.384038302342289	0.576700166687637	0.0034	0.0049	0.1021	0.0211	0.0424	0.0173	0.0221	0.0246	4e-04	0.033	0.0412	0.1431	0.0018	0.0341	0.143	0.02	0.0238	0.0024	0.001	0.0124	0.0115	0.1093	0.0208	0.1168	0.0425	9e-04
10	rs1229578	93851714	0.96	0.255413023536062	1.06	0.212122118160079	0.395751860986163	0.576700166687637	0.0034	0.0049	0.1021	0.0211	0.0424	0.0173	0.0221	0.0246	4e-04	0.033	0.0412	0.1431	0.0018	0.0341	0.1431	0.02	0.0238	0.0024	0.001	0.0124	0.0115	0.1092	0.0207	0.1168	0.0425	9e-04
10	rs72807217	93865244	0.96	0.255413023536062	1.08	0.159408631830651	0.404000152943398	0.582955709758999	0.0034	0.0049	0.1021	0.0211	0.0424	0.0173	0.0221	0.0246	4e-04	0.033	0.0412	0.1432	0.0018	0.0341	0.1432	0.02	0.0238	0.0024	0.001	0.0124	0.0115	0.1092	0.0207	0.1169	0.0425	9e-04
10	rs701846	93871066	0.96	0.255413023536062	1.08	0.159408631830651	0.410900793333618	0.58808595051836	0.0034	0.0048	0.102	0.0211	0.0424	0.0173	0.0221	0.0246	3e-04	0.033	0.0412	0.1432	0.0017	0.0341	0.1433	0.02	0.0238	0.0023	0.001	0.0124	0.0115	0.1092	0.0206	0.1169	0.0425	9e-04
10	rs11186829	93871218	0.96	0.255413023536062	1.08	0.159408631830651	0.409813347645602	0.588228611350256	0.0034	0.0048	0.1021	0.0211	0.0424	0.0173	0.0221	0.0246	3e-04	0.033	0.0412	0.1432	0.0017	0.0341	0.1433	0.02	0.0238	0.0023	0.001	0.0124	0.0115	0.1092	0.0206	0.117	0.0425	9e-04
10	rs117515648	93889944	0.96	0.255413023536062	1.08	0.159408631830651	0.404284142928538	0.587372771059601	0.0034	0.0048	0.102	0.0211	0.0425	0.0173	0.022	0.0246	4e-04	0.033	0.0412	0.1432	0.0017	0.0342	0.1433	0.02	0.0238	0.0023	0.001	0.0124	0.0115	0.1092	0.0206	0.1169	0.0425	9e-04
10	rs79113317	93932303	0.96	0.255413023536062	1.08	0.159408631830651	0.393282870583496	0.578546698226878	0.0034	0.0048	0.1019	0.0211	0.0425	0.0173	0.022	0.0246	4e-04	0.0331	0.0412	0.1432	0.0017	0.0342	0.1433	0.0198	0.0238	0.0023	0.001	0.0124	0.0114	0.1093	0.0206	0.1168	0.0427	9e-04
10	rs77507593	93952038	0.96	0.255413023536062	1.08	0.159408631830651	0.39255488759545	0.574713192827903	0.0034	0.0048	0.1018	0.0211	0.0425	0.0173	0.0219	0.0246	5e-04	0.0331	0.0413	0.1432	0.0017	0.0342	0.1433	0.0198	0.0238	0.0023	0.0011	0.0123	0.0114	0.1093	0.0206	0.1168	0.0427	0.001
10	rs117270996	93952452	0.96	0.255413023536062	1.08	0.159408631830651	0.394628626817171	0.574287628868189	0.0034	0.0048	0.1018	0.0211	0.0425	0.0173	0.0219	0.0246	5e-04	0.0331	0.0412	0.1432	0.0017	0.0342	0.1433	0.0198	0.0237	0.0024	0.0011	0.0123	0.0114	0.1092	0.0206	0.1168	0.0427	0.001
10	rs117578329	93953887	0.96	0.255413023536062	1.08	0.159408631830651	0.394628626817171	0.574287628868189	0.0034	0.0048	0.1018	0.0211	0.0425	0.0173	0.0219	0.0246	5e-04	0.0331	0.0412	0.1432	0.0017	0.0342	0.1433	0.0198	0.0237	0.0024	0.0011	0.0123	0.0114	0.1092	0.0206	0.1168	0.0427	0.001
10	rs117378209	93955613	0.96	0.255413023536062	1.08	0.159408631830651	0.394011534068476	0.575990342610312	0.0034	0.0049	0.1018	0.0211	0.0425	0.0172	0.0219	0.0246	5e-04	0.0331	0.0413	0.1432	0.0017	0.0343	0.1432	0.0198	0.0237	0.0024	0.0011	0.0123	0.0114	0.1093	0.0206	0.1168	0.0427	0.001
10	rs74320713	93966556	0.96	0.255413023536062	1.08	0.159408631830651	0.394348069744028	0.57684215688272	0.0034	0.0048	0.1018	0.0211	0.0425	0.0172	0.022	0.0246	5e-04	0.0331	0.0413	0.1432	0.0017	0.0343	0.1432	0.0198	0.0237	0.0024	0.0011	0.0123	0.0114	0.1093	0.0206	0.1168	0.0427	0.001
10	rs72807258	93968910	0.96	0.255413023536062	1.07	0.184406357471863	0.394348069744028	0.576700166687637	0.0034	0.0048	0.1018	0.0211	0.0425	0.0172	0.022	0.0246	5e-04	0.0331	0.0413	0.1432	0.0017	0.0343	0.1432	0.0198	0.0237	0.0024	0.0011	0.0123	0.0114	0.1093	0.0206	0.1168	0.0427	0.001
10	rs10882037	93977203	0.96	0.255413023536062	1.07	0.184406357471863	0.390486662700519	0.57499694455454	0.0034	0.0048	0.1018	0.0211	0.0425	0.0173	0.0219	0.0246	5e-04	0.0331	0.0412	0.1431	0.0017	0.0343	0.1432	0.0198	0.0237	0.0024	0.0011	0.0123	0.0114	0.1092	0.0206	0.1168	0.0427	0.001
10	rs79061839	93983069	0.96	0.255413023536062	1.07	0.184406357471863	0.38764491500247	0.571169164224025	0.0034	0.0049	0.1018	0.0211	0.0425	0.0172	0.0219	0.0246	5e-04	0.0331	0.0412	0.1431	0.0017	0.0343	0.1432	0.0198	0.0237	0.0024	0.0011	0.0124	0.0114	0.1092	0.0207	0.1168	0.0428	0.001
10	rs7091853	93997695	0.96	0.255413023536062	1.07	0.184406357471863	0.384758258860891	0.565792461138587	0.0034	0.0049	0.1018	0.0211	0.0425	0.0172	0.0219	0.0246	5e-04	0.0332	0.0412	0.143	0.0017	0.0344	0.1432	0.0198	0.0238	0.0024	0.0011	0.0124	0.0114	0.1091	0.0207	0.1167	0.0428	0.001
10	rs3824734	93999850	0.96	0.255413023536062	1.07	0.184406357471863	0.385090776940086	0.565368512237746	0.0034	0.0049	0.1018	0.0211	0.0425	0.0172	0.0219	0.0246	5e-04	0.0332	0.0412	0.143	0.0017	0.0344	0.1432	0.0198	0.0238	0.0024	0.0011	0.0124	0.0114	0.1091	0.0207	0.1167	0.0428	0.001
10	rs74998305	94015524	0.96	0.255413023536062	1.07	0.184406357471863	0.387200103113087	0.569186835064225	0.0034	0.0049	0.1017	0.0211	0.0425	0.0172	0.0219	0.0246	5e-04	0.0332	0.0412	0.143	0.0017	0.0344	0.1432	0.0198	0.0238	0.0024	0.0011	0.0124	0.0114	0.1091	0.0207	0.1167	0.0428	0.001
10	rs117720127	94031934	0.96	0.255413023536062	1.07	0.184406357471863	0.390207596084203	0.572019245973687	0.0034	0.0049	0.1016	0.0211	0.0425	0.0172	0.022	0.0246	5e-04	0.0332	0.0412	0.1431	0.0017	0.0345	0.1431	0.0197	0.0239	0.0024	0.0011	0.0124	0.0114	0.1091	0.0207	0.1167	0.0428	0.001
10	rs12411618	94052164	0.96	0.255413023536062	1.07	0.184406357471863	0.41227646916752	0.590369519917877	0.0035	0.0049	0.101	0.0211	0.0426	0.0172	0.0222	0.0246	5e-04	0.0332	0.0412	0.1433	0.0017	0.0347	0.1431	0.0197	0.0241	0.0024	0.0011	0.0124	0.0113	0.1092	0.0206	0.1165	0.0429	0.001
10	rs17107539	94062676	0.95	0.291843936447983	1.07	0.184406357471863	0.410958067252533	0.589512932533067	0.0035	0.0049	0.101	0.0211	0.0425	0.0172	0.0221	0.0246	5e-04	0.0332	0.0411	0.1436	0.0017	0.0347	0.1431	0.0196	0.0241	0.0024	0.0011	0.0124	0.0112	0.1091	0.0206	0.1164	0.0429	0.001
10	rs10882048	94070082	0.96	0.255413023536062	1.07	0.184406357471863	0.410499987707834	0.590655115322368	0.0035	0.0049	0.101	0.0211	0.0425	0.0172	0.0221	0.0246	5e-04	0.0332	0.0411	0.1436	0.0017	0.0347	0.1431	0.0196	0.0242	0.0024	0.0011	0.0124	0.0112	0.1091	0.0206	0.1164	0.0429	0.001
10	rs111540463	94073049	0.96	0.255413023536062	1.07	0.184406357471863	0.410156595779261	0.590797925443311	0.0035	0.0049	0.101	0.0211	0.0425	0.0172	0.0221	0.0246	5e-04	0.0332	0.0411	0.1436	0.0017	0.0347	0.1431	0.0196	0.0242	0.0024	0.0011	0.0124	0.0112	0.1091	0.0206	0.1164	0.0429	0.001
10	rs117549010	94074941	0.96	0.255413023536062	1.06	0.212122118160079	0.411072627068545	0.597089739332269	0.0035	0.0049	0.101	0.0211	0.0425	0.0172	0.0221	0.0246	5e-04	0.0332	0.041	0.1436	0.0017	0.0347	0.1431	0.0196	0.0241	0.0024	0.0011	0.0124	0.0112	0.1091	0.0205	0.1164	0.043	0.001
10	rs117917760	94075728	0.96	0.255413023536062	1.07	0.184406357471863	0.411072627068545	0.597805725299287	0.0035	0.0049	0.101	0.0211	0.0425	0.0172	0.0221	0.0246	5e-04	0.0332	0.041	0.1436	0.0017	0.0347	0.1431	0.0196	0.0241	0.0024	0.0011	0.0124	0.0112	0.1091	0.0205	0.1164	0.043	0.001
10	rs78074430	94086724	0.95	0.291843936447983	1.07	0.184406357471863	0.406445738387944	0.605264075135819	0.0035	0.005	0.101	0.0211	0.0425	0.0172	0.022	0.0246	5e-04	0.0332	0.041	0.144	0.0017	0.0348	0.143	0.0196	0.0242	0.0023	0.0011	0.0124	0.0111	0.1091	0.0205	0.1163	0.043	0.0011
10	rs11186923	94089160	0.95	0.291843936447983	1.07	0.184406357471863	0.404227336919931	0.606126067705173	0.0035	0.005	0.101	0.0211	0.0424	0.0172	0.022	0.0246	6e-04	0.0332	0.0409	0.1442	0.0017	0.0348	0.143	0.0196	0.0242	0.0023	0.0011	0.0124	0.0111	0.1091	0.0205	0.1162	0.0431	0.0011
10	rs2771259	94097608	0.95	0.291843936447983	1.06	0.212122118160079	0.403602735224109	0.609289195299234	0.0035	0.005	0.1011	0.0211	0.0424	0.0172	0.022	0.0246	6e-04	0.0332	0.0409	0.1442	0.0017	0.0346	0.143	0.0197	0.0241	0.0023	0.0011	0.0124	0.0111	0.1091	0.0205	0.1163	0.0431	0.0011
10	rs6583810	94116233	0.96	0.255413023536062	1.06	0.212122118160079	0.373921553439976	0.612744322732249	0.0035	0.005	0.101	0.0211	0.0423	0.0173	0.022	0.0246	6e-04	0.0333	0.0409	0.1443	0.0017	0.0346	0.1431	0.0197	0.0238	0.0022	0.001	0.0123	0.0111	0.1091	0.0205	0.1164	0.0431	0.0012
10	rs7903767	94138239	0.96	0.255413023536062	1.06	0.212122118160079	0.33174843103855	0.595086069698744	0.0035	0.005	0.1009	0.0212	0.0423	0.0173	0.022	0.0245	6e-04	0.0333	0.0409	0.1444	0.0017	0.0346	0.1433	0.0198	0.0232	0.0022	0.001	0.0123	0.0111	0.1092	0.0206	0.1165	0.0431	0.0013
10	rs55932844	94140233	0.96	0.255413023536062	1.06	0.212122118160079	0.346811716325973	0.597805725299287	0.0036	0.005	0.1007	0.0213	0.0423	0.0174	0.022	0.0245	7e-04	0.0332	0.0409	0.1445	0.0019	0.0344	0.1436	0.0197	0.0232	0.0022	0.0011	0.0122	0.0109	0.1088	0.0207	0.1164	0.0432	0.0014
10	rs11186967	94143848	0.96	0.255413023536062	1.06	0.212122118160079	0.361630178464284	0.614761945493761	0.0037	0.0051	0.1006	0.0214	0.0421	0.0174	0.022	0.0244	7e-04	0.0332	0.0408	0.1446	0.0019	0.0344	0.1439	0.0197	0.0232	0.0023	0.0011	0.0121	0.0108	0.1083	0.0207	0.1163	0.0433	0.0014
10	rs7084673	94167087	0.96	0.255413023536062	1.06	0.212122118160079	0.354526374578239	0.594370863745082	0.0038	0.0052	0.1004	0.0213	0.0419	0.0173	0.0219	0.0244	9e-04	0.0332	0.0408	0.1449	0.0023	0.0346	0.1444	0.0199	0.0229	0.0022	0.0012	0.0118	0.0109	0.1078	0.0207	0.1158	0.0435	0.0016
10	rs2263638	94168797	0.96	0.255413023536062	1.06	0.212122118160079	0.359004565499112	0.583525201975591	0.0039	0.0052	0.1004	0.0213	0.0419	0.0172	0.0218	0.0245	0.001	0.0332	0.0407	0.1448	0.0024	0.0346	0.1445	0.0199	0.0229	0.0023	0.0012	0.0118	0.0109	0.1076	0.0207	0.1158	0.0435	0.0016
10	rs7086285	94176088	0.96	0.255413023536062	1.06	0.212122118160079	0.417224837228395	0.482615152451519	0.0041	0.0053	0.0994	0.021	0.0422	0.0166	0.0217	0.0252	0.0011	0.0329	0.0405	0.1434	0.0025	0.0344	0.1449	0.02	0.0229	0.0025	0.0012	0.0117	0.0112	0.1065	0.0207	0.1187	0.0433	0.0017
10	rs77064819	94180144	0.96	0.255413023536062	1.06	0.212122118160079	0.417397986553619	0.486693658481784	0.0041	0.0053	0.0993	0.021	0.0422	0.0166	0.0216	0.0252	0.0011	0.0329	0.0405	0.1433	0.0026	0.0343	0.1448	0.0199	0.0229	0.0026	0.0012	0.0117	0.0112	0.1064	0.0206	0.1191	0.0433	0.0018
10	rs11186989	94180865	0.96	0.255413023536062	1.06	0.212122118160079	0.416474937518472	0.485197179671711	0.0041	0.0053	0.0993	0.021	0.0422	0.0166	0.0216	0.0252	0.0011	0.0329	0.0405	0.1433	0.0026	0.0344	0.1447	0.0199	0.0229	0.0026	0.0012	0.0117	0.0112	0.1064	0.0207	0.1192	0.0433	0.0018
10	rs117391608	94190652	0.96	0.255413023536062	1.06	0.212122118160079	0.406901547579558	0.489281274638219	0.0041	0.0053	0.0991	0.021	0.0422	0.0166	0.0215	0.0252	0.0011	0.033	0.0405	0.1432	0.0026	0.0344	0.1446	0.0199	0.0229	0.0026	0.0012	0.0117	0.0113	0.1063	0.0207	0.1196	0.0432	0.0018
10	rs35909985	94196248	0.96	0.255413023536062	1.06	0.212122118160079	0.394965428097133	0.473538627921663	0.0041	0.0053	0.0989	0.021	0.0422	0.0166	0.0214	0.0253	0.0011	0.033	0.0405	0.1431	0.0026	0.0345	0.1444	0.0199	0.0229	0.0026	0.0012	0.0116	0.0113	0.1062	0.0207	0.1201	0.0432	0.0018
10	rs7910977	94209876	0.96	0.255413023536062	1.06	0.212122118160079	0.626610704963191	0.279667907373539	0.0046	0.0058	0.0984	0.022	0.0417	0.0172	0.0201	0.0271	0.0016	0.0318	0.0406	0.14	0.0036	0.0349	0.1463	0.0195	0.0228	0.0036	0.0014	0.0105	0.0126	0.1025	0.0223	0.1217	0.0405	0.0023
10	rs77670925	94211444	0.95	0.291843936447983	1.06	0.212122118160079	0.629909354034476	0.281648798188484	0.0046	0.0058	0.0984	0.022	0.0417	0.0172	0.0201	0.0271	0.0016	0.0318	0.0406	0.14	0.0036	0.0348	0.1463	0.0195	0.0228	0.0036	0.0014	0.0105	0.0126	0.1025	0.0223	0.1217	0.0405	0.0023
10	rs74151639	94220051	0.95	0.291843936447983	1.06	0.212122118160079	0.636954062962447	0.276762643611842	0.0046	0.0058	0.0985	0.022	0.0417	0.0172	0.0201	0.0271	0.0016	0.0318	0.0406	0.14	0.0036	0.0348	0.1462	0.0195	0.0228	0.0036	0.0014	0.0104	0.0126	0.1025	0.0223	0.1218	0.0404	0.0023
10	rs76134705	94252403	0.95	0.291843936447983	1.06	0.212122118160079	0.654364173358226	0.270634511739007	0.0047	0.0058	0.0986	0.022	0.0417	0.0172	0.02	0.0272	0.0016	0.0318	0.0406	0.14	0.0036	0.0348	0.1462	0.0195	0.0228	0.0036	0.0014	0.0104	0.0126	0.1024	0.0223	0.1218	0.0404	0.0023
10	rs80150005	94256847	0.95	0.291843936447983	1.06	0.212122118160079	0.655437016747621	0.27236458532069	0.0047	0.0058	0.0986	0.022	0.0417	0.0172	0.02	0.0272	0.0016	0.0318	0.0406	0.14	0.0036	0.0348	0.1462	0.0195	0.0228	0.0036	0.0014	0.0104	0.0126	0.1024	0.0223	0.1218	0.0404	0.0023
10	rs56412772	94265621	0.95	0.291843936447983	1.06	0.212122118160079	0.662106389140757	0.275603154425905	0.0046	0.0058	0.0987	0.022	0.0417	0.0172	0.02	0.0272	0.0016	0.0318	0.0406	0.14	0.0036	0.0348	0.1461	0.0195	0.0229	0.0037	0.0014	0.0104	0.0126	0.1024	0.0223	0.1218	0.0404	0.0023
10	rs17875327	94274809	0.95	0.291843936447983	1.06	0.212122118160079	0.668445265993693	0.275719035853756	0.0046	0.0058	0.0987	0.022	0.0418	0.0172	0.02	0.0273	0.0016	0.0318	0.0406	0.14	0.0036	0.0348	0.146	0.0195	0.0229	0.0037	0.0014	0.0104	0.0126	0.1024	0.0223	0.1219	0.0403	0.0023
10	rs11812558	94281144	0.95	0.291843936447983	1.06	0.212122118160079	0.67778663987432	0.268562937978987	0.0046	0.0058	0.0988	0.0219	0.0418	0.0172	0.02	0.0273	0.0017	0.0318	0.0406	0.1401	0.0036	0.0348	0.146	0.0195	0.0229	0.0037	0.0014	0.0103	0.0126	0.1023	0.0223	0.122	0.0403	0.0023
10	rs117365479	94283503	0.95	0.291843936447983	1.06	0.212122118160079	0.680549472544951	0.268103259406662	0.0046	0.0058	0.0988	0.0219	0.0418	0.0172	0.02	0.0273	0.0017	0.0318	0.0406	0.14	0.0036	0.0348	0.146	0.0195	0.0229	0.0037	0.0014	0.0103	0.0126	0.1023	0.0224	0.122	0.0403	0.0023
10	rs77161780	94288002	0.95	0.291843936447983	1.06	0.212122118160079	0.687771048844284	0.263748554311803	0.0046	0.0058	0.0989	0.0218	0.0418	0.0172	0.02	0.0273	0.0017	0.0317	0.0406	0.14	0.0036	0.0348	0.146	0.0195	0.0229	0.0037	0.0014	0.0103	0.0126	0.1023	0.0224	0.1221	0.0402	0.0023
10	rs11187065	94311924	0.95	0.291843936447983	1.06	0.212122118160079	0.707491189644907	0.255898553140509	0.0046	0.0058	0.099	0.0219	0.0418	0.0172	0.02	0.0274	0.0017	0.0317	0.0406	0.1401	0.0037	0.0348	0.1458	0.0194	0.023	0.0038	0.0014	0.0103	0.0126	0.1022	0.0224	0.1222	0.0401	0.0023
10	rs118139391	94311998	0.95	0.291843936447983	1.06	0.212122118160079	0.707491189644907	0.255672128969427	0.0046	0.0058	0.099	0.0219	0.0418	0.0172	0.02	0.0274	0.0017	0.0317	0.0406	0.1401	0.0037	0.0348	0.1458	0.0194	0.023	0.0038	0.0014	0.0103	0.0126	0.1022	0.0224	0.1222	0.0401	0.0023
10	rs79170323	94312021	0.95	0.291843936447983	1.05	0.24269399207398	0.707491189644907	0.255672128969427	0.0046	0.0058	0.099	0.0219	0.0418	0.0172	0.02	0.0274	0.0017	0.0317	0.0406	0.1401	0.0037	0.0348	0.1458	0.0194	0.023	0.0038	0.0014	0.0103	0.0126	0.1022	0.0224	0.1222	0.0401	0.0023
10	rs75798317	94329592	0.95	0.291843936447983	1.05	0.24269399207398	0.710307426572098	0.257939203760382	0.0046	0.0058	0.099	0.0219	0.0419	0.0172	0.02	0.0274	0.0017	0.0317	0.0406	0.1401	0.0037	0.0348	0.1457	0.0194	0.023	0.0038	0.0014	0.0103	0.0126	0.1022	0.0224	0.1223	0.0401	0.0023
10	rs117847198	94344778	0.95	0.291843936447983	1.05	0.24269399207398	0.741310222518254	0.264777923715796	0.0046	0.0058	0.0992	0.0219	0.042	0.0172	0.02	0.0275	0.0017	0.0315	0.0407	0.14	0.0037	0.0347	0.1453	0.0194	0.023	0.0038	0.0015	0.0102	0.0125	0.1022	0.0224	0.1225	0.04	0.0023
10	rs6583826	94347830	0.95	0.291843936447983	1.05	0.24269399207398	0.764752644214476	0.254993235137525	0.0046	0.0058	0.0993	0.022	0.042	0.0172	0.02	0.0275	0.0018	0.0314	0.0409	0.14	0.0037	0.0347	0.1452	0.0194	0.023	0.0039	0.0015	0.0102	0.0125	0.1022	0.0224	0.1225	0.0399	0.0023
10	rs61861412	94350626	0.95	0.291843936447983	1.05	0.24269399207398	0.798090005448896	0.252170644269592	0.0047	0.0058	0.0991	0.022	0.042	0.0171	0.0199	0.0274	0.0018	0.0313	0.041	0.1401	0.0037	0.0346	0.1452	0.0193	0.0231	0.004	0.0015	0.0102	0.0125	0.102	0.0224	0.1227	0.0399	0.0023
10	rs10786050	94367230	0.95	0.291843936447983	1.05	0.24269399207398	0.815816480405422	0.252734369064526	0.0047	0.0059	0.0988	0.0221	0.0421	0.0172	0.0199	0.0274	0.0018	0.0311	0.041	0.1401	0.0038	0.0346	0.1451	0.0193	0.0232	0.0041	0.0016	0.0103	0.0125	0.1019	0.0224	0.1228	0.0399	0.0023
10	rs10882088	94368588	0.95	0.291843936447983	1.05	0.24269399207398	0.820945815500304	0.25307279466191	0.0047	0.0059	0.0988	0.022	0.0421	0.0172	0.0199	0.0274	0.0018	0.0311	0.041	0.1401	0.0038	0.0346	0.1451	0.0193	0.0232	0.0041	0.0016	0.0102	0.0125	0.1019	0.0224	0.1229	0.0398	0.0024
10	rs61861449	94369982	0.95	0.291843936447983	1.05	0.24269399207398	0.81802434687443	0.256238307610943	0.0047	0.006	0.0988	0.022	0.0421	0.0172	0.0199	0.0274	0.0018	0.0311	0.041	0.1401	0.0038	0.0346	0.1451	0.0193	0.0232	0.0041	0.0016	0.0102	0.0125	0.1019	0.0224	0.1229	0.0398	0.0024
10	rs11187097	94374603	0.95	0.291843936447983	1.05	0.24269399207398	0.821657119035016	0.25578533317104	0.0047	0.0061	0.0987	0.022	0.0421	0.0172	0.0199	0.0274	0.0018	0.0311	0.0409	0.1401	0.0038	0.0346	0.1451	0.0193	0.0232	0.0041	0.0016	0.0102	0.0125	0.1017	0.0224	0.1229	0.0398	0.0024
10	rs17367408	94383074	0.95	0.291843936447983	1.05	0.24269399207398	0.830928088932145	0.258393372625069	0.0047	0.0061	0.0987	0.022	0.0422	0.0172	0.0199	0.0274	0.0018	0.0311	0.0409	0.14	0.0038	0.0346	0.145	0.0193	0.0232	0.0042	0.0016	0.0102	0.0125	0.1017	0.0224	0.123	0.0398	0.0024
10	rs10082524	94383202	0.95	0.291843936447983	1.05	0.24269399207398	0.831166391835149	0.258393372625069	0.0047	0.0061	0.0987	0.022	0.0422	0.0172	0.0199	0.0274	0.0018	0.0311	0.0409	0.14	0.0038	0.0346	0.145	0.0193	0.0232	0.0042	0.0016	0.0102	0.0125	0.1017	0.0224	0.123	0.0398	0.0024
10	rs7073868	94383444	0.95	0.291843936447983	1.05	0.24269399207398	0.833391961918261	0.258166256845723	0.0047	0.0061	0.0987	0.022	0.0422	0.0172	0.0199	0.0274	0.0018	0.0311	0.0409	0.14	0.0038	0.0346	0.1451	0.0193	0.0232	0.0042	0.0016	0.0102	0.0125	0.1017	0.0224	0.123	0.0398	0.0024
10	rs12772554	94383858	0.95	0.291843936447983	1.06	0.212122118160079	0.83347149364212	0.257145012194247	0.0047	0.0061	0.0987	0.022	0.0422	0.0172	0.0199	0.0274	0.0018	0.0311	0.0409	0.14	0.0038	0.0346	0.1451	0.0193	0.0232	0.0042	0.0016	0.0102	0.0125	0.1017	0.0224	0.123	0.0398	0.0024
10	rs11818705	94392728	0.95	0.291843936447983	1.07	0.184406357471863	0.832914839738427	0.25975738187356	0.0047	0.0061	0.0987	0.022	0.0422	0.0172	0.0199	0.0274	0.0018	0.0311	0.0409	0.14	0.0038	0.0346	0.1451	0.0193	0.0232	0.0042	0.0016	0.0102	0.0125	0.1017	0.0224	0.123	0.0398	0.0024
10	rs76867445	94397858	0.95	0.291843936447983	1.07	0.184406357471863	0.821894278962839	0.26535033540418	0.0047	0.0062	0.0986	0.022	0.0422	0.0173	0.0198	0.0274	0.0018	0.0311	0.0409	0.14	0.0038	0.0346	0.1451	0.0193	0.0231	0.0042	0.0016	0.0102	0.0125	0.1016	0.0224	0.123	0.0398	0.0024
10	rs80320073	94404823	0.95	0.291843936447983	1.07	0.184406357471863	0.812666836875958	0.263634257156955	0.0047	0.0062	0.0985	0.022	0.0422	0.0174	0.0198	0.0274	0.0018	0.0312	0.0409	0.14	0.0038	0.0346	0.145	0.0193	0.0231	0.0041	0.0016	0.0102	0.0126	0.1016	0.0224	0.123	0.0397	0.0024
10	rs11187120	94415666	0.95	0.291843936447983	1.07	0.184406357471863	0.794035150048372	0.262035722368887	0.0047	0.0063	0.0984	0.022	0.0423	0.0176	0.0197	0.0274	0.0019	0.0312	0.0409	0.1399	0.0038	0.0347	0.1449	0.0194	0.0231	0.0041	0.0016	0.0102	0.0126	0.1016	0.0223	0.123	0.0397	0.0024
10	rs17875348	94429082	0.95	0.291843936447983	1.07	0.184406357471863	0.779836392159869	0.259302461967339	0.0048	0.0064	0.0981	0.0221	0.0423	0.0177	0.0198	0.0274	0.0019	0.0313	0.0409	0.1398	0.0039	0.0347	0.1448	0.0195	0.023	0.0041	0.0016	0.0103	0.0127	0.1014	0.0223	0.1228	0.0396	0.0024
10	rs75654309	94441599	0.95	0.291843936447983	1.07	0.184406357471863	0.782620805655488	0.263634257156955	0.0049	0.0066	0.0976	0.0222	0.0425	0.0177	0.0198	0.0273	0.0019	0.0315	0.041	0.1397	0.004	0.035	0.1445	0.0194	0.023	0.0041	0.0016	0.0101	0.0127	0.1013	0.0222	0.1228	0.0394	0.0025
10	rs118071726	94456360	0.95	0.291843936447983	1.07	0.184406357471863	0.777673719689207	0.253975961160629	0.005	0.0067	0.0975	0.0222	0.0426	0.0177	0.0198	0.0273	0.0019	0.0316	0.041	0.1396	0.004	0.035	0.1444	0.0194	0.023	0.0041	0.0016	0.0101	0.0128	0.1013	0.0222	0.1228	0.0394	0.0026
10	rs1111875	94462882	0.95	0.291843936447983	1.07	0.184406357471863	0.779527279095996	0.239537666036898	0.005	0.0067	0.0976	0.0222	0.0425	0.0177	0.0198	0.0273	0.0019	0.0316	0.0411	0.1395	0.004	0.0349	0.1443	0.0195	0.0229	0.0041	0.0016	0.01	0.0128	0.1013	0.0226	0.1228	0.0393	0.0026
10	rs5015480	94465559	0.95	0.291843936447983	1.07	0.184406357471863	0.928215392170468	0.240314210332583	0.005	0.0066	0.0974	0.0222	0.0423	0.0177	0.0197	0.0273	0.002	0.0315	0.0409	0.1395	0.0041	0.0349	0.1444	0.0195	0.0229	0.0042	0.0017	0.0101	0.0129	0.0991	0.0226	0.1256	0.0391	0.0027
10	rs78143821	94480779	0.95	0.291843936447983	1.07	0.184406357471863	0.903304458336379	0.258620551062643	0.005	0.0068	0.0976	0.0223	0.0422	0.0177	0.0197	0.0271	0.0021	0.0319	0.0412	0.1391	0.0038	0.0348	0.144	0.0197	0.0227	0.0044	0.0017	0.0101	0.0129	0.099	0.0221	0.1255	0.0392	0.0028
10	rs7923837	94481917	0.95	0.291843936447983	1.07	0.184406357471863	0.902317210946907	0.256578203829785	0.005	0.0068	0.0976	0.0223	0.0422	0.0177	0.0197	0.0271	0.0021	0.0319	0.0412	0.1391	0.0038	0.0348	0.1439	0.0197	0.0227	0.0044	0.0017	0.0101	0.0129	0.0991	0.0221	0.1255	0.0392	0.0028
10	rs2497306	94485211	0.95	0.291843936447983	1.06	0.212122118160079	0.90659854963999	0.270404093280546	0.005	0.0068	0.0976	0.0223	0.0422	0.0176	0.0197	0.0271	0.0021	0.0319	0.0412	0.139	0.0038	0.0348	0.144	0.0197	0.0227	0.0044	0.0017	0.0102	0.0129	0.0991	0.0221	0.1256	0.0392	0.0028
10	rs11187151	94494460	0.95	0.291843936447983	1.06	0.212122118160079	0.829816395452736	0.249807351088719	0.0051	0.0069	0.0971	0.022	0.0422	0.0176	0.0198	0.0272	0.0021	0.0321	0.0413	0.1385	0.004	0.0353	0.1439	0.0196	0.0228	0.0044	0.0018	0.0104	0.0131	0.0988	0.0223	0.1249	0.0391	0.003
10	rs76598725	94494735	0.95	0.291843936447983	1.06	0.212122118160079	0.826960681888159	0.235556771106777	0.0051	0.0069	0.097	0.022	0.0422	0.0176	0.0198	0.0272	0.0021	0.0321	0.0413	0.1384	0.004	0.0353	0.1439	0.0196	0.0228	0.0044	0.0018	0.0104	0.0131	0.0988	0.0223	0.125	0.0391	0.003
10	rs4933236	94498436	0.95	0.291843936447983	1.06	0.212122118160079	0.776747659681535	0.193860061239664	0.0052	0.0074	0.0961	0.0218	0.0422	0.0177	0.0199	0.0273	0.0022	0.0321	0.0414	0.1384	0.0042	0.0357	0.1435	0.0196	0.0229	0.0044	0.0018	0.0106	0.0132	0.0988	0.0226	0.1243	0.039	0.0031
10	rs17107841	94498831	0.95	0.291843936447983	1.05	0.24269399207398	0.808266147575208	0.189430596314054	0.0052	0.0078	0.0957	0.0218	0.0422	0.0177	0.0199	0.0272	0.0022	0.0322	0.0414	0.1383	0.0042	0.0359	0.1434	0.0196	0.023	0.0044	0.0019	0.0106	0.0133	0.0988	0.0226	0.1241	0.0387	0.0032
10	rs2488071	94499577	0.95	0.291843936447983	1.05	0.24269399207398	0.809286818980681	0.183409950093433	0.0053	0.0078	0.0948	0.0218	0.0422	0.0177	0.0201	0.0273	0.0022	0.0326	0.0414	0.138	0.0044	0.0363	0.1428	0.0196	0.0232	0.0044	0.0019	0.0108	0.0133	0.0994	0.0226	0.1242	0.0381	0.0032
10	rs17374868	94501903	0.95	0.291843936447983	1.05	0.24269399207398	0.788513154285289	0.142469961976645	0.0049	0.0077	0.0923	0.0223	0.0431	0.0176	0.0202	0.0267	0.0019	0.0337	0.0407	0.1378	0.0046	0.0378	0.1387	0.0194	0.0239	0.0042	0.002	0.0118	0.0134	0.1007	0.0233	0.1269	0.0365	0.003
10	rs11187157	94502244	0.95	0.291843936447983	1.05	0.24269399207398	0.814398492372372	0.133208609778231	0.0049	0.0077	0.0919	0.0224	0.0433	0.0176	0.0202	0.0267	0.0019	0.034	0.0403	0.1373	0.0047	0.0381	0.1383	0.0194	0.0241	0.0042	0.0021	0.012	0.0135	0.1008	0.0235	0.1271	0.0364	0.003
10	rs118103533	94502534	0.95	0.291843936447983	1.05	0.24269399207398	0.779218219303616	0.120581099093761	0.0048	0.0076	0.092	0.0224	0.0432	0.0175	0.0201	0.0266	0.0018	0.0342	0.0402	0.1375	0.0047	0.0382	0.1378	0.0193	0.0241	0.0041	0.0021	0.0122	0.0136	0.1013	0.0236	0.1272	0.0362	0.003
10	rs61862790	94504410	0.95	0.291843936447983	1.05	0.24269399207398	0.788901480723847	0.0952680550137495	0.0046	0.0074	0.0921	0.0224	0.043	0.0174	0.02	0.0263	0.0018	0.0343	0.0405	0.1375	0.0046	0.0391	0.1375	0.0187	0.024	0.0041	0.002	0.0126	0.0138	0.1016	0.0241	0.1275	0.0354	0.0029
10	rs11187165	94515985	0.94	0.331738599837001	1.05	0.24269399207398	0.808344641057775	0.0923374721587286	0.0046	0.0072	0.092	0.0224	0.0428	0.0173	0.0199	0.0262	0.0017	0.0344	0.0406	0.1376	0.0046	0.0391	0.138	0.0187	0.024	0.004	0.002	0.0127	0.0139	0.1015	0.0241	0.1277	0.0353	0.0029
10	rs17107854	94518228	0.94	0.331738599837001	1.05	0.24269399207398	0.804737341976114	0.0926525454167804	0.0046	0.0072	0.0921	0.0224	0.0428	0.0173	0.0199	0.0262	0.0017	0.0343	0.0406	0.1376	0.0046	0.0391	0.138	0.0187	0.024	0.0041	0.002	0.0127	0.0139	0.1015	0.0241	0.1277	0.0353	0.0029
10	rs12763565	94520143	0.94	0.331738599837001	1.05	0.24269399207398	0.81038662399934	0.097027633773626	0.0046	0.0072	0.0922	0.0224	0.0427	0.0173	0.02	0.0262	0.0017	0.0342	0.0405	0.1375	0.0046	0.0391	0.138	0.0187	0.024	0.0042	0.002	0.0127	0.0139	0.1015	0.0241	0.1278	0.0353	0.0029
10	rs116946240	94521071	0.94	0.331738599837001	1.05	0.24269399207398	0.809679532643308	0.0975901499978567	0.0045	0.0072	0.0923	0.0224	0.0427	0.0173	0.02	0.0261	0.0017	0.0342	0.0405	0.1375	0.0046	0.039	0.1379	0.0186	0.024	0.0042	0.002	0.0128	0.0139	0.1017	0.024	0.1278	0.0353	0.0029
10	rs2488062	94523766	0.94	0.331738599837001	1.05	0.24269399207398	0.824900845689697	0.100503156051282	0.0045	0.0072	0.0924	0.0224	0.0427	0.0173	0.02	0.026	0.0017	0.0341	0.0406	0.1375	0.0046	0.0389	0.1379	0.0186	0.024	0.0042	0.002	0.0128	0.0139	0.1018	0.024	0.1278	0.0353	0.0029
10	rs1935492	94525506	0.94	0.331738599837001	1.05	0.24269399207398	0.813611179671042	0.101073454066967	0.0045	0.0071	0.0924	0.0224	0.0426	0.0173	0.02	0.026	0.0017	0.0342	0.0404	0.1377	0.0046	0.039	0.138	0.0186	0.024	0.0042	0.002	0.0128	0.014	0.1019	0.024	0.1277	0.0352	0.0029
10	rs2488083	94535940	0.94	0.331738599837001	1.05	0.24269399207398	0.753752738278439	0.110958399926122	0.0046	0.007	0.0928	0.0223	0.0426	0.0174	0.02	0.0256	0.0017	0.034	0.0402	0.1377	0.0045	0.0386	0.1379	0.0187	0.024	0.0041	0.002	0.0128	0.0141	0.1023	0.0243	0.1282	0.0353	0.0027
10	rs11596160	94543870	0.94	0.331738599837001	1.05	0.24269399207398	0.674014107403956	0.123737955677872	0.0044	0.0069	0.0938	0.0223	0.0426	0.0174	0.0199	0.025	0.0016	0.0338	0.0399	0.138	0.0042	0.0384	0.138	0.0185	0.0239	0.0038	0.0019	0.0129	0.014	0.1034	0.0244	0.1285	0.0355	0.0025
10	rs2490751	94560060	0.94	0.331738599837001	1.05	0.24269399207398	0.68594419415497	0.126925256459121	0.0043	0.0071	0.0942	0.0223	0.0421	0.0175	0.0198	0.025	0.0016	0.0339	0.0397	0.1379	0.0042	0.0384	0.1387	0.0183	0.0238	0.0037	0.0018	0.0128	0.0138	0.1035	0.0245	0.1286	0.0355	0.0025
10	rs72813131	94574341	0.94	0.331738599837001	1.06	0.212122118160079	0.590442103406597	0.0951883754322282	0.0042	0.0066	0.0948	0.0222	0.0429	0.0177	0.0196	0.0246	0.0014	0.0343	0.0393	0.1377	0.0039	0.0389	0.1386	0.0175	0.0237	0.0032	0.0016	0.0135	0.0144	0.103	0.0251	0.1289	0.0358	0.0021
10	rs113206698	94577904	0.94	0.331738599837001	1.06	0.212122118160079	0.582080358810839	0.0915516510170901	0.0042	0.0065	0.0949	0.0222	0.0429	0.0178	0.0195	0.0245	0.0013	0.0344	0.0393	0.1377	0.0039	0.0389	0.1386	0.0175	0.0237	0.0032	0.0015	0.0136	0.0144	0.1029	0.0251	0.129	0.0358	0.0021
10	rs117114688	94586373	0.94	0.331738599837001	1.06	0.212122118160079	0.580522931648806	0.0905340721375833	0.0042	0.0065	0.0949	0.0222	0.043	0.0178	0.0195	0.0245	0.0013	0.0344	0.0392	0.1376	0.0038	0.0389	0.1386	0.0174	0.0236	0.0032	0.0015	0.0137	0.0145	0.1029	0.0252	0.1291	0.0358	0.002
10	rs2490741	94594565	0.94	0.331738599837001	1.05	0.24269399207398	0.618572983564717	0.0939963386278548	0.0042	0.0065	0.095	0.0222	0.043	0.0179	0.0195	0.0245	0.0013	0.0345	0.0392	0.1376	0.0038	0.0389	0.1386	0.0174	0.0237	0.0031	0.0015	0.0137	0.0146	0.1029	0.0252	0.1291	0.0359	0.002
10	rs112614227	94595653	0.94	0.331738599837001	1.05	0.24269399207398	0.613912083748638	0.094551885122987	0.0042	0.0065	0.0949	0.0222	0.043	0.0178	0.0196	0.0245	0.0013	0.0345	0.0392	0.1377	0.0038	0.0389	0.1386	0.0174	0.0236	0.0031	0.0015	0.0137	0.0145	0.1029	0.0252	0.1291	0.0359	0.002
10	rs56164840	94596041	0.94	0.331738599837001	1.05	0.24269399207398	0.613287226497656	0.094949494324367	0.0042	0.0065	0.0948	0.0222	0.043	0.0178	0.0196	0.0245	0.0013	0.0345	0.0392	0.1377	0.0038	0.0389	0.1385	0.0174	0.0236	0.0031	0.0015	0.0137	0.0145	0.1029	0.0252	0.1291	0.0359	0.002
10	rs71480842	94596902	0.94	0.331738599837001	1.05	0.24269399207398	0.611345097092478	0.0955072512731851	0.0042	0.0065	0.0948	0.0222	0.043	0.0178	0.0196	0.0245	0.0013	0.0345	0.0392	0.1377	0.0038	0.0389	0.1385	0.0174	0.0236	0.0031	0.0015	0.0137	0.0145	0.1029	0.0252	0.129	0.0358	0.002
10	rs3740380	94598259	0.94	0.331738599837001	1.05	0.24269399207398	0.609267388879164	0.0951883754322282	0.0042	0.0065	0.0948	0.0222	0.043	0.0178	0.0197	0.0245	0.0013	0.0345	0.0392	0.1377	0.0039	0.0389	0.1385	0.0175	0.0236	0.0031	0.0015	0.0137	0.0145	0.1029	0.0253	0.129	0.0358	0.002
10	rs118087051	94599105	0.94	0.331738599837001	1.05	0.24269399207398	0.605052761621817	0.0907684969522739	0.0042	0.0065	0.0948	0.0222	0.043	0.0178	0.0197	0.0245	0.0014	0.0345	0.0392	0.1381	0.0039	0.0389	0.1383	0.0174	0.0235	0.0031	0.0015	0.0137	0.0147	0.1027	0.0253	0.1288	0.0358	0.0021
10	rs17376654	94599267	0.94	0.331738599837001	1.05	0.24269399207398	0.602847203139284	0.0903779228433499	0.0042	0.0065	0.0948	0.0222	0.043	0.0178	0.0197	0.0245	0.0014	0.0345	0.0392	0.1382	0.0039	0.0389	0.1383	0.0174	0.0235	0.0031	0.0015	0.0137	0.0147	0.1027	0.0253	0.1288	0.0358	0.0021
10	rs2490736	94599468	0.94	0.331738599837001	1.05	0.24269399207398	0.605673744096754	0.0914732154460973	0.0042	0.0065	0.0947	0.0221	0.043	0.0178	0.0197	0.0245	0.0014	0.0345	0.0392	0.1383	0.0039	0.0389	0.1382	0.0174	0.0235	0.0031	0.0015	0.0136	0.0147	0.1027	0.0253	0.1288	0.0358	0.0022
10	rs2490733	94602822	0.94	0.331738599837001	1.05	0.24269399207398	0.598035508229834	0.0860495335234299	0.0042	0.0065	0.0947	0.022	0.0431	0.0177	0.0197	0.0245	0.0014	0.0346	0.0391	0.1383	0.0039	0.039	0.1383	0.0174	0.0235	0.0031	0.0014	0.0136	0.0148	0.1027	0.0253	0.1287	0.0359	0.0021
10	rs117278919	94602980	0.94	0.331738599837001	1.04	0.276253925711104	0.600095482528139	0.0862026536973973	0.0042	0.0065	0.0947	0.022	0.0431	0.0177	0.0197	0.0245	0.0014	0.0347	0.0391	0.1383	0.0039	0.0389	0.1383	0.0174	0.0235	0.0031	0.0014	0.0136	0.0148	0.1027	0.0253	0.1287	0.0359	0.0021
10	rs139196824	94608319	0.94	0.331738599837001	1.02	0.35283343175317	0.590714959022887	0.0838416024055683	0.0042	0.0065	0.0948	0.022	0.0431	0.0177	0.0196	0.0246	0.0014	0.0347	0.039	0.1384	0.0039	0.0389	0.1383	0.0173	0.0235	0.0031	0.0014	0.0136	0.0148	0.1027	0.0253	0.1288	0.0359	0.0021
10	rs10736070	94622028	0.94	0.331738599837001	1.02	0.35283343175317	0.574514673271754	0.0841447710698921	0.0042	0.0065	0.095	0.0218	0.043	0.0176	0.0196	0.0246	0.0014	0.0348	0.0388	0.1385	0.0039	0.039	0.1384	0.0173	0.0235	0.0031	0.0014	0.0136	0.0148	0.1026	0.0254	0.1289	0.0359	0.0021
10	rs10786055	94626221	0.94	0.331738599837001	1.02	0.35283343175317	0.574582019966796	0.0831610867550122	0.0041	0.0064	0.0949	0.0218	0.043	0.0176	0.0196	0.0245	0.0014	0.0348	0.0387	0.1386	0.0038	0.039	0.1384	0.0173	0.0235	0.0031	0.0014	0.0136	0.0148	0.1026	0.0254	0.1289	0.036	0.0021
10	rs11187196	94636680	0.94	0.331738599837001	1.02	0.35283343175317	0.569340042983668	0.0835388748898197	0.0041	0.0064	0.095	0.0218	0.043	0.0176	0.0197	0.0245	0.0014	0.0348	0.0387	0.1385	0.0038	0.039	0.1385	0.0173	0.0235	0.003	0.0014	0.0136	0.0149	0.1026	0.0254	0.1289	0.036	0.0021
10	rs117121702	94642848	0.94	0.331738599837001	1.02	0.35283343175317	0.568602595271495	0.0837658791460273	0.0041	0.0064	0.095	0.0217	0.043	0.0176	0.0197	0.0245	0.0014	0.0348	0.0387	0.1385	0.0038	0.039	0.1385	0.0173	0.0235	0.003	0.0014	0.0136	0.0149	0.1026	0.0254	0.1289	0.036	0.0021
10	rs17449755	94669531	0.94	0.331738599837001	1.02	0.35283343175317	0.552888881429352	0.0870467638780062	0.0041	0.0064	0.0951	0.0216	0.0429	0.0176	0.0197	0.0245	0.0014	0.0349	0.0386	0.1386	0.0038	0.039	0.1386	0.0174	0.0235	0.003	0.0014	0.0136	0.0149	0.1026	0.0255	0.1289	0.0361	0.002
10	rs117109063	94671228	0.94	0.331738599837001	1.02	0.35283343175317	0.55097222666538	0.0870467638780062	0.0041	0.0064	0.0952	0.0216	0.0429	0.0176	0.0197	0.0245	0.0014	0.0349	0.0386	0.1386	0.0038	0.039	0.1387	0.0174	0.0235	0.003	0.0014	0.0136	0.0149	0.1026	0.0255	0.1289	0.0361	0.002
10	rs1326330	94695555	0.94	0.331738599837001	1.02	0.35283343175317	0.554212536088018	0.0890549898636873	0.0041	0.0064	0.0952	0.0216	0.0429	0.0175	0.0197	0.0245	0.0014	0.0349	0.0385	0.1386	0.0037	0.039	0.1387	0.0174	0.0235	0.003	0.0014	0.0136	0.0149	0.1026	0.0255	0.1289	0.0362	0.002
10	rs1326331	94695617	0.94	0.331738599837001	1.01	0.39608418712213	0.542156689979185	0.0888998619969285	0.0041	0.0064	0.0952	0.0216	0.0429	0.0175	0.0197	0.0245	0.0013	0.0349	0.0385	0.1386	0.0037	0.039	0.1386	0.0174	0.0235	0.003	0.0014	0.0136	0.0149	0.1027	0.0255	0.1289	0.0362	0.002
10	rs112294410	94711457	0.94	0.331738599837001	1.01	0.39608418712213	0.544058843437469	0.0895210201122447	0.0041	0.0064	0.0954	0.0216	0.0429	0.0174	0.0197	0.0244	0.0013	0.0349	0.0385	0.1385	0.0037	0.039	0.1386	0.0174	0.0235	0.003	0.0013	0.0136	0.0149	0.1027	0.0255	0.1289	0.0362	0.002
10	rs11187225	94714427	0.94	0.331738599837001	1.01	0.39608418712213	0.547345799486752	0.0923374721587286	0.0041	0.0064	0.0954	0.0216	0.0429	0.0174	0.0197	0.0244	0.0013	0.0349	0.0385	0.1385	0.0037	0.039	0.1386	0.0174	0.0235	0.003	0.0013	0.0136	0.0149	0.1027	0.0255	0.129	0.0362	0.0019
10	rs72813186	94716524	0.94	0.331738599837001	1.01	0.39608418712213	0.550048066160371	0.0921800949887954	0.0041	0.0064	0.0954	0.0216	0.0429	0.0174	0.0196	0.0244	0.0013	0.035	0.0385	0.1384	0.0037	0.039	0.1387	0.0175	0.0235	0.003	0.0013	0.0136	0.0149	0.1027	0.0255	0.129	0.0362	0.0019
10	rs41290182	94733781	0.94	0.331738599837001	1.01	0.39608418712213	0.572428752406681	0.0939170803644566	0.0041	0.0064	0.0958	0.0215	0.0428	0.0174	0.0196	0.0242	0.0012	0.0352	0.0386	0.1378	0.0036	0.0392	0.1387	0.0177	0.0235	0.0029	0.0013	0.0137	0.0149	0.1027	0.0256	0.1291	0.0362	0.0019
10	rs11187233	94739383	0.94	0.331738599837001	1.01	0.39608418712213	0.575929726809627	0.0969473785145671	0.0041	0.0064	0.0959	0.0215	0.0428	0.0174	0.0196	0.0242	0.0012	0.0352	0.0386	0.1378	0.0036	0.0392	0.1387	0.0177	0.0235	0.0029	0.0013	0.0137	0.0149	0.1027	0.0256	0.1291	0.0362	0.0019
10	rs11187236	94746240	0.94	0.331738599837001	1.01	0.39608418712213	0.573168512668728	0.10017783667289	0.0041	0.0064	0.0959	0.0215	0.0428	0.0175	0.0196	0.0242	0.0012	0.0352	0.0386	0.1377	0.0036	0.0392	0.1386	0.0177	0.0235	0.0029	0.0013	0.0137	0.0149	0.1027	0.0256	0.1291	0.0362	0.0019
10	rs118100442	94758948	0.94	0.331738599837001	1.01	0.39608418712213	0.534384283477994	0.0852093269808198	0.0041	0.0065	0.096	0.0215	0.0427	0.0174	0.0195	0.0242	0.0012	0.0353	0.0387	0.1377	0.0036	0.0394	0.1381	0.0178	0.0234	0.003	0.0013	0.0137	0.0149	0.103	0.0258	0.129	0.0362	0.0018
10	rs7081888	94764660	0.94	0.331738599837001	1.01	0.39608418712213	0.521119706454156	0.0897543985335138	0.0041	0.0065	0.0961	0.0215	0.0427	0.0174	0.0194	0.0241	0.0012	0.0354	0.0387	0.1377	0.0036	0.0396	0.1377	0.0178	0.0233	0.003	0.0012	0.0137	0.0149	0.1033	0.0259	0.129	0.0362	0.0018
10	rs118183497	94765977	0.94	0.331738599837001	1.01	0.39608418712213	0.514578909126798	0.0879713630836043	0.0041	0.0066	0.0961	0.0215	0.0427	0.0174	0.0194	0.0241	0.0012	0.0354	0.0388	0.1377	0.0036	0.0397	0.1376	0.0178	0.0233	0.003	0.0012	0.0137	0.0149	0.1033	0.0259	0.129	0.0362	0.0018
10	rs4919044	94771895	0.94	0.331738599837001	1.01	0.39608418712213	0.519962585745794	0.0894432810971409	0.004	0.0066	0.0964	0.0214	0.0427	0.0173	0.0194	0.024	0.0012	0.0355	0.0388	0.1375	0.0035	0.0397	0.1374	0.0178	0.0232	0.003	0.0012	0.0137	0.0148	0.1033	0.0261	0.1289	0.0363	0.0018
10	rs61863081	94786148	0.94	0.331738599837001	1.01	0.39608418712213	0.497518799932312	0.0859730143927169	0.0038	0.0066	0.0971	0.0214	0.0427	0.0172	0.0195	0.0236	0.0011	0.0356	0.0389	0.1372	0.0035	0.04	0.1369	0.0178	0.0231	0.0031	0.0011	0.0136	0.0147	0.1036	0.0264	0.1288	0.0366	0.0017
10	rs7089188	94787521	0.94	0.331738599837001	1.02	0.35283343175317	0.502500407133907	0.0892102255528843	0.0038	0.0066	0.0971	0.0214	0.0427	0.0172	0.0195	0.0236	0.0011	0.0356	0.039	0.1372	0.0035	0.04	0.1369	0.0178	0.0231	0.0031	0.0011	0.0136	0.0146	0.1036	0.0265	0.1288	0.0366	0.0017
10	rs12771031	94815076	0.94	0.331738599837001	1.02	0.35283343175317	0.485138308997116	0.0936003114649581	0.0038	0.0066	0.0971	0.0213	0.0427	0.0172	0.0195	0.0236	0.0011	0.0357	0.039	0.1372	0.0034	0.0401	0.1366	0.0178	0.023	0.0031	0.0011	0.0136	0.0147	0.1039	0.0266	0.1286	0.0366	0.0017
10	rs77700422	94816807	0.94	0.331738599837001	1.02	0.35283343175317	0.480611816530025	0.0962262556519893	0.0038	0.0066	0.0971	0.0213	0.0427	0.0173	0.0195	0.0236	0.0011	0.0357	0.039	0.1372	0.0034	0.0402	0.1364	0.0178	0.023	0.0031	0.0011	0.0136	0.0147	0.104	0.0266	0.1287	0.0365	0.0017
10	rs7922067	94819606	0.94	0.331738599837001	1.02	0.35283343175317	0.473952815167407	0.0977511031139931	0.0039	0.0065	0.0971	0.0213	0.0426	0.0173	0.0195	0.0235	0.0011	0.0358	0.039	0.1372	0.0035	0.0401	0.1364	0.0178	0.023	0.0031	0.0011	0.0135	0.0147	0.104	0.0266	0.1287	0.0365	0.0017
10	rs11187265	94824166	0.94	0.331738599837001	1.02	0.35283343175317	0.443595894658899	0.0987190025728673	0.0039	0.0065	0.0972	0.0213	0.0425	0.0173	0.0196	0.0235	0.001	0.0358	0.0389	0.1372	0.0035	0.0401	0.1364	0.018	0.0229	0.0031	0.0012	0.0136	0.0147	0.1042	0.0264	0.1286	0.0365	0.0017
10	rs12256889	94827183	0.94	0.331738599837001	1.02	0.35283343175317	0.427151434893923	0.09710791510032	0.0039	0.0066	0.0972	0.0213	0.0424	0.0173	0.0197	0.0234	0.001	0.0358	0.039	0.1373	0.0035	0.0401	0.1365	0.018	0.0229	0.0031	0.0011	0.0136	0.0147	0.1044	0.0263	0.1284	0.0365	0.0017
10	rs11812460	94832128	0.95	0.291843936447983	1.02	0.35283343175317	0.417340266131348	0.096306275913502	0.004	0.0064	0.0973	0.0212	0.042	0.0173	0.0196	0.0233	0.0011	0.0362	0.0389	0.1378	0.0035	0.0401	0.1364	0.0181	0.0227	0.003	0.0011	0.0134	0.0146	0.1043	0.0264	0.1289	0.0363	0.0016
10	rs117884953	94833639	0.95	0.291843936447983	1.02	0.35283343175317	0.389649765300083	0.0882804301880611	0.004	0.0064	0.0973	0.0212	0.0419	0.0173	0.0196	0.0232	0.001	0.0363	0.0389	0.1377	0.0034	0.04	0.1364	0.0181	0.0226	0.003	0.0011	0.0134	0.0146	0.1044	0.0264	0.1291	0.0365	0.0015
10	rs61863116	94838388	0.95	0.291843936447983	1.02	0.35283343175317	0.394123696527258	0.0953477608535485	0.004	0.0064	0.0976	0.0212	0.0415	0.0173	0.0196	0.0232	0.001	0.0367	0.0389	0.1375	0.0034	0.0398	0.1363	0.0181	0.0224	0.0029	0.0012	0.0136	0.0147	0.1042	0.0263	0.1298	0.0368	0.0011
10	rs2068888	94839642	0.95	0.291843936447983	1.02	0.35283343175317	0.390486662700519	0.0962262556519893	0.004	0.0064	0.0977	0.0212	0.0414	0.0173	0.0196	0.0232	0.001	0.0368	0.0388	0.1373	0.0034	0.0398	0.1362	0.0182	0.0223	0.0029	0.0013	0.0136	0.0147	0.1042	0.0264	0.1297	0.0369	0.0012
10	rs35668759	94840631	0.95	0.291843936447983	1.02	0.35283343175317	0.362274681765197	0.0887448420242595	0.004	0.0064	0.0978	0.0212	0.0413	0.0173	0.0197	0.0233	0.0011	0.0368	0.0388	0.1374	0.0034	0.0397	0.1358	0.0182	0.0223	0.0029	0.0014	0.0136	0.0146	0.1043	0.0264	0.1297	0.0369	0.0012
10	rs7905939	94841107	0.95	0.291843936447983	1.02	0.35283343175317	0.365991986298315	0.0881258425092781	0.004	0.0065	0.0978	0.0211	0.0413	0.0173	0.0197	0.023	0.0011	0.0368	0.039	0.1376	0.0034	0.0398	0.1357	0.0182	0.0223	0.003	0.0014	0.0135	0.0146	0.104	0.0264	0.1297	0.0369	0.0012
10	rs17108150	94841669	0.95	0.291843936447983	1.02	0.35283343175317	0.345080131122774	0.0836901834674393	0.004	0.0063	0.0979	0.0211	0.0413	0.0173	0.0197	0.0231	0.0011	0.0368	0.0391	0.1376	0.0034	0.0398	0.1355	0.0182	0.0223	0.003	0.0015	0.0135	0.0146	0.1039	0.0265	0.1298	0.0369	0.0013
10	rs10786068	94842477	0.95	0.291843936447983	1.02	0.35283343175317	0.333547980070274	0.0824075857190502	0.004	0.0063	0.098	0.0211	0.0413	0.0173	0.0197	0.0231	0.0011	0.0368	0.0391	0.1377	0.0034	0.0398	0.1353	0.0182	0.0223	0.003	0.0016	0.0135	0.0145	0.104	0.0265	0.1298	0.0369	0.0013
10	rs117189332	94846448	0.96	0.255413023536062	1.02	0.35283343175317	0.249281395764224	0.075026717366591	0.0042	0.0061	0.0978	0.0212	0.0407	0.0174	0.0199	0.0227	0.0014	0.0371	0.0395	0.1388	0.0035	0.0402	0.1341	0.018	0.0216	0.0031	0.0017	0.0136	0.0144	0.1045	0.0267	0.1289	0.0366	0.0014
10	rs74151826	94846661	0.96	0.255413023536062	1.02	0.35283343175317	0.22327938972637	0.0749543415105019	0.0042	0.006	0.0979	0.0213	0.0403	0.0174	0.02	0.0225	0.0015	0.0371	0.0397	0.1395	0.0035	0.0404	0.1337	0.0182	0.0214	0.0031	0.0018	0.0136	0.0144	0.1047	0.0268	0.1285	0.0365	0.0015
10	rs67053811	94849708	0.96	0.255413023536062	1.02	0.35283343175317	0.168534857567794	0.081581939666704	0.0044	0.0055	0.098	0.0215	0.0397	0.0176	0.02	0.0217	0.0017	0.0373	0.0404	0.1427	0.0036	0.0408	0.1323	0.018	0.0205	0.0033	0.0019	0.0137	0.0144	0.1054	0.0267	0.1265	0.036	0.0017
10	rs112372528	94850226	0.96	0.255413023536062	1.02	0.35283343175317	0.16121399595686	0.081581939666704	0.0044	0.0055	0.098	0.0215	0.0396	0.0176	0.0201	0.0216	0.0017	0.0373	0.0405	0.1428	0.0036	0.0409	0.1322	0.018	0.0205	0.0033	0.0019	0.0137	0.0144	0.1054	0.0267	0.1265	0.036	0.0017
10	rs55837722	94850473	0.96	0.255413023536062	1.02	0.35283343175317	0.16377203416196	0.0821820760467997	0.0045	0.0055	0.098	0.0215	0.0396	0.0176	0.0201	0.0216	0.0017	0.0373	0.0406	0.1429	0.0036	0.0409	0.1321	0.018	0.0204	0.0033	0.002	0.0137	0.0144	0.1055	0.0267	0.1266	0.0359	0.0017
10	rs1339823	94850801	0.96	0.255413023536062	1.02	0.35283343175317	0.163702587660997	0.0833121191099893	0.0045	0.0055	0.098	0.0215	0.0396	0.0176	0.0201	0.0215	0.0017	0.0373	0.0406	0.1429	0.0036	0.0409	0.1321	0.018	0.0204	0.0032	0.002	0.0137	0.0144	0.1055	0.0267	0.1266	0.0359	0.0017
10	rs117475047	94854740	0.96	0.255413023536062	1.02	0.35283343175317	0.160080857280547	0.0866626688665699	0.0045	0.0055	0.0979	0.0214	0.0395	0.0176	0.0202	0.0213	0.0017	0.0373	0.0408	0.1434	0.0036	0.041	0.1317	0.018	0.0203	0.0032	0.002	0.0137	0.0144	0.1056	0.0267	0.1265	0.0359	0.0017
10	rs61863118	94857262	0.96	0.255413023536062	1.03	0.312927433563081	0.156033645250544	0.0871236644848596	0.0045	0.0054	0.0978	0.0214	0.0394	0.0177	0.0203	0.0212	0.0018	0.0373	0.0409	0.1436	0.0036	0.041	0.1315	0.0181	0.0202	0.0032	0.002	0.0138	0.0144	0.1057	0.0268	0.1263	0.0359	0.0017
10	rs11187279	94859247	0.96	0.255413023536062	1.03	0.312927433563081	0.160012333001966	0.0913948065546987	0.0045	0.0054	0.0978	0.0214	0.0394	0.0177	0.0204	0.0212	0.0018	0.0372	0.041	0.1438	0.0036	0.041	0.1313	0.0181	0.0202	0.0032	0.002	0.0138	0.0144	0.1058	0.0268	0.1262	0.0359	0.0017
10	rs78829699	94870362	0.97	0.222305343836028	1.03	0.312927433563081	0.119044148220777	0.0885899300173812	0.0045	0.0052	0.0978	0.0212	0.0391	0.0179	0.0205	0.0212	0.0018	0.0372	0.0408	0.1448	0.0036	0.0414	0.1305	0.018	0.02	0.0031	0.002	0.0138	0.0144	0.1067	0.027	0.1251	0.036	0.0017
10	rs17108185	94874143	0.97	0.222305343836028	1.03	0.312927433563081	0.0999912626608414	0.085590828665106	0.0045	0.005	0.0979	0.0212	0.039	0.018	0.0205	0.0212	0.0018	0.037	0.0406	0.1453	0.0036	0.0415	0.1303	0.0179	0.0199	0.003	0.002	0.014	0.0144	0.1072	0.0271	0.1248	0.0361	0.0017
10	rs34073388	94885878	0.97	0.222305343836028	1.03	0.312927433563081	0.092083208752021	0.0885899300173812	0.0045	0.0049	0.0979	0.0211	0.0387	0.0181	0.0205	0.0212	0.0019	0.0367	0.0401	0.146	0.0037	0.0416	0.1301	0.0178	0.0198	0.003	0.0021	0.014	0.0144	0.1078	0.0271	0.1245	0.0362	0.0017
10	rs12247592	94890629	0.97	0.222305343836028	1.03	0.312927433563081	0.0888189291923486	0.0886673725206129	0.0045	0.0049	0.0979	0.0211	0.0388	0.0181	0.0205	0.0212	0.0019	0.0367	0.0401	0.1461	0.0037	0.0416	0.1301	0.0178	0.0198	0.003	0.002	0.014	0.0144	0.1079	0.0271	0.1244	0.0362	0.0017
10	rs72815139	94891850	0.97	0.222305343836028	1.03	0.312927433563081	0.0882464102254914	0.0888998619969285	0.0045	0.0049	0.0979	0.0211	0.0388	0.0181	0.0205	0.0212	0.0018	0.0367	0.0401	0.1461	0.0037	0.0416	0.1301	0.0178	0.0198	0.003	0.002	0.014	0.0144	0.1079	0.0271	0.1244	0.0362	0.0017
10	rs11592143	94897992	0.97	0.222305343836028	1.03	0.312927433563081	0.0783402556934566	0.0877398470770927	0.0045	0.0049	0.0977	0.0211	0.0388	0.0182	0.0205	0.0212	0.0018	0.0366	0.0402	0.1462	0.0037	0.0415	0.1299	0.0178	0.0198	0.0029	0.002	0.014	0.0145	0.1082	0.027	0.1243	0.0363	0.0017
10	rs17466866	94899151	0.97	0.222305343836028	1.04	0.276253925711104	0.0767186395550477	0.0882804301880611	0.0046	0.0049	0.0977	0.0212	0.0388	0.0182	0.0205	0.0212	0.0018	0.0365	0.0402	0.1463	0.0037	0.0415	0.1299	0.0178	0.0198	0.0029	0.002	0.014	0.0145	0.1083	0.027	0.1243	0.0363	0.0017
10	rs4918428	94899739	0.97	0.222305343836028	1.04	0.276253925711104	0.0709035182343164	0.0876627292794626	0.0046	0.0049	0.0976	0.0211	0.0389	0.0182	0.0205	0.0212	0.0018	0.0365	0.0402	0.1464	0.0037	0.0415	0.1299	0.0178	0.0198	0.0029	0.002	0.014	0.0145	0.1084	0.027	0.1242	0.0363	0.0017
10	rs117585559	94904761	0.97	0.222305343836028	1.04	0.276253925711104	0.0580967402779921	0.0913948065546987	0.0047	0.0048	0.0975	0.0211	0.0389	0.0182	0.0206	0.0213	0.0018	0.0363	0.0402	0.1465	0.0037	0.0415	0.1296	0.0178	0.0198	0.0028	0.0019	0.014	0.0145	0.1089	0.0268	0.1242	0.0363	0.0016
10	rs189256070	94910365	0.97	0.222305343836028	1.06	0.212122118160079	0.0546822321024157	0.0926525454167804	0.0047	0.0048	0.0975	0.0211	0.039	0.0182	0.0206	0.0213	0.0018	0.0362	0.0402	0.1465	0.0037	0.0415	0.1295	0.0179	0.0197	0.0028	0.0019	0.014	0.0146	0.1091	0.0268	0.1242	0.0363	0.0016
10	rs117689718	94916025	0.97	0.222305343836028	1.06	0.212122118160079	0.0467556222736538	0.0976706135565769	0.0047	0.0047	0.0974	0.0211	0.039	0.0183	0.0207	0.0213	0.0017	0.0361	0.0402	0.1466	0.0036	0.0415	0.1293	0.0179	0.0197	0.0028	0.0018	0.014	0.0146	0.1097	0.0267	0.124	0.0363	0.0016
10	rs4918664	94921065	0.97	0.222305343836028	1.07	0.184406357471863	0.0466302804873109	0.10017783667289	0.0048	0.0047	0.0974	0.0211	0.039	0.0184	0.0207	0.0213	0.0017	0.036	0.0401	0.1466	0.0036	0.0415	0.1293	0.018	0.0197	0.0028	0.0018	0.014	0.0146	0.1099	0.0266	0.124	0.0363	0.0016
10	rs76668221	94926192	0.98	0.192372589028169	1.06	0.212122118160079	0.0410798212713304	0.109272280801697	0.0048	0.0047	0.0974	0.0211	0.0391	0.0185	0.0208	0.0213	0.0017	0.036	0.0401	0.1469	0.0035	0.0415	0.1291	0.0179	0.0198	0.0028	0.0017	0.014	0.0147	0.1103	0.0264	0.1239	0.0362	0.0015
10	rs139443003	94941751	0.98	0.192372589028169	1.06	0.212122118160079	0.0382632494665586	0.113591350677242	0.0048	0.0046	0.0976	0.0211	0.0391	0.0185	0.0209	0.0213	0.0016	0.0359	0.0401	0.1469	0.0035	0.0414	0.129	0.0179	0.0198	0.0027	0.0017	0.014	0.0147	0.1104	0.0264	0.124	0.0361	0.0014
10	rs72815176	94948934	0.98	0.192372589028169	1.06	0.212122118160079	0.0341601329060908	0.117627900970223	0.0049	0.0046	0.0978	0.0212	0.0391	0.0186	0.021	0.0214	0.0015	0.0358	0.0401	0.1471	0.0034	0.0413	0.1286	0.0179	0.0197	0.0026	0.0017	0.0141	0.0147	0.1108	0.0263	0.124	0.0359	0.0013
10	rs913421	94958324	0.98	0.192372589028169	1.07	0.184406357471863	0.033246323251752	0.119709645627486	0.0049	0.0046	0.0979	0.0212	0.0392	0.0186	0.021	0.0215	0.0015	0.0358	0.0401	0.1472	0.0033	0.0412	0.1285	0.0178	0.0197	0.0025	0.0017	0.0142	0.0148	0.1109	0.0262	0.124	0.0358	0.0013
10	rs55684140	94960075	0.98	0.192372589028169	1.07	0.184406357471863	0.033669781743381	0.119101046523884	0.0049	0.0046	0.098	0.0212	0.0392	0.0186	0.0211	0.0215	0.0015	0.0358	0.0401	0.1472	0.0033	0.0412	0.1284	0.0178	0.0197	0.0026	0.0017	0.0142	0.0148	0.1109	0.0262	0.124	0.0358	0.0013
10	rs117547764	94960494	0.98	0.192372589028169	1.07	0.184406357471863	0.0339080529378549	0.11814704359979	0.005	0.0046	0.0979	0.0212	0.0392	0.0186	0.0211	0.0215	0.0015	0.0358	0.0401	0.1471	0.0034	0.0412	0.1284	0.0178	0.0197	0.0026	0.0016	0.0142	0.0148	0.1109	0.0262	0.124	0.0358	0.0013
10	rs72815193	94963391	0.98	0.192372589028169	1.07	0.184406357471863	0.0333953518568758	0.125504942557122	0.005	0.0045	0.0981	0.0212	0.0391	0.0187	0.0211	0.0214	0.0014	0.0357	0.0401	0.1467	0.0033	0.0412	0.1284	0.0179	0.0199	0.0025	0.0016	0.0142	0.0147	0.1109	0.0261	0.1243	0.0358	0.0012
10	rs78389445	94983746	0.98	0.192372589028169	1.08	0.159408631830651	0.0264690778489031	0.150816995741665	0.0057	0.0044	0.0979	0.0211	0.0388	0.0189	0.0216	0.0212	0.0011	0.0351	0.0395	0.1483	0.003	0.041	0.1286	0.0178	0.0197	0.0021	0.0015	0.0143	0.0148	0.1108	0.0263	0.1247	0.036	0.0011
10	rs117064523	94999562	0.98	0.192372589028169	1.08	0.159408631830651	0.0233089146381872	0.165853107349619	0.0057	0.0044	0.0978	0.0212	0.0387	0.019	0.0217	0.0212	0.001	0.0351	0.0395	0.1485	0.0026	0.041	0.1286	0.0178	0.0199	0.002	0.0015	0.0143	0.0148	0.1108	0.0263	0.1248	0.036	0.0011
10	rs117748540	95002810	0.98	0.192372589028169	1.08	0.159408631830651	0.0239121934954243	0.174554916830278	0.0058	0.0044	0.0978	0.0213	0.0387	0.019	0.0217	0.0212	0.001	0.0351	0.0395	0.1486	0.0023	0.041	0.1286	0.0178	0.02	0.0019	0.0015	0.0143	0.0149	0.1109	0.0263	0.1248	0.0359	0.0011
10	rs117937373	95003141	0.98	0.192372589028169	1.08	0.159408631830651	0.0240696776494621	0.173956696920553	0.0058	0.0044	0.0978	0.0213	0.0387	0.019	0.0217	0.0212	0.001	0.0351	0.0395	0.1486	0.0023	0.041	0.1286	0.0178	0.02	0.0019	0.0015	0.0143	0.0149	0.1109	0.0263	0.1248	0.0359	0.001
10	rs12774626	95003939	0.98	0.192372589028169	1.07	0.184406357471863	0.0248581599451027	0.172861814678099	0.0058	0.0044	0.0978	0.0213	0.0387	0.0191	0.0217	0.0212	0.001	0.0351	0.0395	0.1486	0.0022	0.041	0.1287	0.0178	0.0201	0.0019	0.0015	0.0143	0.0149	0.1109	0.0263	0.1247	0.0359	0.001
10	rs117404094	95006979	0.98	0.192372589028169	1.07	0.184406357471863	0.0243470604682407	0.176654286745598	0.0058	0.0044	0.0978	0.0213	0.0388	0.0191	0.0217	0.0211	0.001	0.035	0.0395	0.1487	0.0022	0.0411	0.1288	0.0177	0.0201	0.0019	0.0015	0.0143	0.0149	0.1109	0.0263	0.1247	0.036	0.001
10	rs1467686	95008621	0.98	0.192372589028169	1.07	0.184406357471863	0.0242775013276264	0.178862923126059	0.0058	0.0044	0.0978	0.0213	0.0388	0.0191	0.0217	0.0211	0.001	0.035	0.0395	0.1487	0.0022	0.0411	0.1289	0.0177	0.0201	0.0019	0.0015	0.0143	0.0148	0.1109	0.0263	0.1247	0.0361	0.001
10	rs61861142	95009508	0.98	0.192372589028169	1.07	0.184406357471863	0.0241091644958905	0.180475142799252	0.0058	0.0044	0.0978	0.0213	0.0388	0.0191	0.0217	0.0211	0.001	0.0349	0.0394	0.1487	0.0022	0.0411	0.1289	0.0177	0.0201	0.0019	0.0015	0.0143	0.0148	0.1109	0.0262	0.1247	0.0361	0.001
10	rs1467684	95010123	0.98	0.192372589028169	1.07	0.184406357471863	0.0238239339028023	0.181485307142046	0.0058	0.0044	0.0978	0.0213	0.0388	0.0191	0.0217	0.0211	0.001	0.0349	0.0394	0.1487	0.0022	0.0411	0.129	0.0178	0.0201	0.0019	0.0015	0.0143	0.0148	0.1108	0.0263	0.1247	0.0361	0.001
10	rs34887972	95012967	0.98	0.192372589028169	1.07	0.184406357471863	0.0233475026019069	0.181283119146183	0.0058	0.0044	0.0978	0.0213	0.0388	0.0191	0.0217	0.0212	9e-04	0.0348	0.0393	0.1488	0.0022	0.0411	0.129	0.0177	0.0201	0.0019	0.0015	0.0143	0.0149	0.1108	0.0262	0.1247	0.0361	0.001
10	rs11187347	95015512	0.98	0.192372589028169	1.07	0.184406357471863	0.0223403245999899	0.187075670563443	0.0057	0.0044	0.0978	0.0212	0.0388	0.0191	0.0218	0.0212	9e-04	0.0349	0.0395	0.1488	0.0021	0.0411	0.1289	0.0177	0.0201	0.0018	0.0014	0.0143	0.0149	0.1108	0.0262	0.1247	0.0361	0.001
10	rs10882197	95016338	0.98	0.192372589028169	1.07	0.184406357471863	0.0224152264590927	0.188303075145859	0.0057	0.0044	0.0978	0.0212	0.0389	0.0191	0.0218	0.0212	9e-04	0.0349	0.0396	0.1488	0.002	0.0411	0.1289	0.0176	0.0201	0.0018	0.0014	0.0143	0.015	0.1108	0.0262	0.1247	0.0362	0.001
10	rs7088394	95026836	0.98	0.192372589028169	1.07	0.184406357471863	0.0341601329060908	0.234014448019754	0.006	0.0042	0.0987	0.0215	0.0385	0.0194	0.0221	0.0211	0.001	0.0331	0.0387	0.1497	0.002	0.0416	0.1295	0.018	0.02	0.0018	0.0014	0.0143	0.0152	0.1105	0.0261	0.1243	0.0352	0.0011
10	rs17384860	95035622	0.99	0.165458971998582	1.07	0.184406357471863	0.0332959477162928	0.254201911278913	0.0062	0.0043	0.0982	0.0214	0.0384	0.0195	0.0223	0.0211	0.001	0.033	0.0383	0.1498	0.0021	0.0417	0.1294	0.0181	0.02	0.0019	0.0014	0.0143	0.0153	0.1109	0.0262	0.1242	0.0352	0.0011
10	rs117539496	95038988	0.99	0.165458971998582	1.07	0.184406357471863	0.0327774661620664	0.251156942551563	0.0062	0.0043	0.0981	0.0214	0.0384	0.0195	0.0223	0.0211	0.001	0.033	0.0383	0.1499	0.002	0.0417	0.1294	0.0181	0.02	0.0019	0.0014	0.0143	0.0153	0.111	0.0262	0.1242	0.0352	0.0012
10	rs1222926	95039397	0.99	0.165458971998582	1.06	0.212122118160079	0.033820132382521	0.250706823069228	0.0062	0.0043	0.0982	0.0214	0.0384	0.0195	0.0223	0.021	0.001	0.033	0.0383	0.1499	0.0021	0.0416	0.1294	0.0181	0.02	0.0019	0.0014	0.0142	0.0153	0.111	0.0262	0.1243	0.0351	0.0012
10	rs117501422	95047523	0.99	0.165458971998582	1.06	0.212122118160079	0.0288314913624827	0.252283357420548	0.0062	0.0043	0.0983	0.0213	0.0385	0.0197	0.0223	0.021	0.001	0.0331	0.0382	0.1497	0.002	0.0415	0.1293	0.0181	0.02	0.0019	0.0014	0.0142	0.0153	0.1113	0.0262	0.124	0.0351	0.0011
10	rs1776071	95049058	0.99	0.165458971998582	1.06	0.212122118160079	0.0281749719144117	0.247675215918046	0.0062	0.0043	0.0983	0.0213	0.0385	0.0197	0.0223	0.021	0.001	0.0331	0.0382	0.1497	0.002	0.0415	0.1293	0.0182	0.02	0.0019	0.0014	0.0142	0.0153	0.1114	0.0262	0.124	0.0351	0.0011
10	rs79087738	95050826	0.99	0.165458971998582	1.06	0.212122118160079	0.0283408702115942	0.261465553772957	0.0062	0.0043	0.0983	0.0213	0.0385	0.0197	0.0223	0.021	0.0011	0.0331	0.0381	0.1497	0.002	0.0415	0.1293	0.0181	0.02	0.0019	0.0014	0.0142	0.0153	0.1116	0.0262	0.1239	0.035	0.0012
10	rs11187371	95052209	0.99	0.165458971998582	1.06	0.212122118160079	0.0281639365309518	0.253298491117694	0.0061	0.0043	0.0983	0.0213	0.0385	0.0198	0.0223	0.0209	0.0011	0.033	0.038	0.1497	0.002	0.0415	0.1293	0.0181	0.0199	0.0019	0.0014	0.0142	0.0153	0.1117	0.0263	0.1238	0.0349	0.0012
10	rs76807413	95055943	0.99	0.165458971998582	1.05	0.24269399207398	0.028009762337581	0.256125040364968	0.0061	0.0043	0.0983	0.0213	0.0386	0.0198	0.0223	0.0209	0.0011	0.033	0.038	0.1497	0.002	0.0415	0.1293	0.0181	0.0199	0.0019	0.0014	0.0142	0.0153	0.1118	0.0263	0.1238	0.0349	0.0012
10	rs2797578	95065296	0.99	0.165458971998582	1.05	0.24269399207398	0.0238729381278062	0.273519860103725	0.0061	0.0044	0.0982	0.0212	0.0388	0.0199	0.0224	0.0208	0.0011	0.0329	0.0377	0.1498	0.002	0.0414	0.1293	0.018	0.0198	0.0019	0.0014	0.0143	0.0155	0.1123	0.0265	0.1232	0.0349	0.0012
10	rs2761331	95069145	0.99	0.165458971998582	1.05	0.24269399207398	0.0121180633606703	0.250706823069228	0.0065	0.0048	0.0976	0.0209	0.039	0.0203	0.0227	0.021	0.0012	0.0322	0.0367	0.1496	0.0023	0.041	0.1292	0.0177	0.019	0.0021	0.0015	0.0148	0.016	0.1142	0.0274	0.121	0.0351	0.0013
10	rs75229029	95069336	0.99	0.165458971998582	1.05	0.24269399207398	0.0125533396273599	0.249245701260408	0.0065	0.0048	0.0976	0.0209	0.0391	0.0203	0.0226	0.021	0.0012	0.0321	0.0366	0.1498	0.0023	0.041	0.1289	0.0177	0.0189	0.0022	0.0015	0.0148	0.0159	0.1144	0.0275	0.1208	0.0353	0.0013
10	rs2797581	95070080	0.99	0.165458971998582	1.04	0.276253925711104	0.00817499476546115	0.232804915938675	0.0066	0.0048	0.0976	0.0206	0.0393	0.0205	0.0226	0.0209	0.0013	0.032	0.0365	0.15	0.0024	0.0411	0.1282	0.0175	0.0186	0.0022	0.0014	0.0151	0.0159	0.115	0.0279	0.12	0.0357	0.0013
10	rs74744211	95077516	0.99	0.165458971998582	1.04	0.276253925711104	0.00849414975646079	0.274676643839092	0.0065	0.0048	0.0977	0.0205	0.0394	0.0205	0.0225	0.0208	0.0013	0.032	0.0365	0.1501	0.0024	0.0411	0.1281	0.0175	0.0185	0.0022	0.0014	0.0151	0.0158	0.115	0.0278	0.1202	0.0357	0.0013
10	rs76009868	95080484	0.99	0.165458971998582	1.04	0.276253925711104	0.00820604716955904	0.252170644269592	0.0065	0.0048	0.0976	0.0205	0.0394	0.0205	0.0225	0.0208	0.0013	0.032	0.0364	0.1501	0.0025	0.0411	0.1283	0.0175	0.0185	0.0022	0.0014	0.0151	0.0158	0.115	0.0278	0.1202	0.0357	0.0013
10	rs34535475	95082020	0.99	0.165458971998582	1.03	0.312927433563081	0.00793412548231827	0.245437141713546	0.0065	0.0048	0.0976	0.0205	0.0395	0.0206	0.0225	0.0208	0.0013	0.032	0.0364	0.1501	0.0025	0.0411	0.1283	0.0175	0.0185	0.0022	0.0014	0.0151	0.0158	0.115	0.0278	0.1202	0.0357	0.0013
10	rs11594445	95083039	0.99	0.165458971998582	1.03	0.312927433563081	0.00797751083018761	0.241647298718266	0.0065	0.0048	0.0973	0.0205	0.0395	0.0206	0.0225	0.0208	0.0013	0.032	0.0364	0.1504	0.0025	0.0411	0.1283	0.0175	0.0185	0.0022	0.0014	0.0151	0.0158	0.115	0.0278	0.1202	0.0357	0.0013
10	rs2761292	95089918	0.99	0.165458971998582	1.03	0.312927433563081	0.00813961633109233	0.233024680425355	0.0065	0.0048	0.0974	0.0205	0.0395	0.0206	0.0226	0.0208	0.0013	0.0319	0.0365	0.1504	0.0025	0.0412	0.1282	0.0175	0.0185	0.0022	0.0013	0.0151	0.0158	0.1151	0.0278	0.1203	0.0355	0.0013
10	rs1609574	95091879	0.99	0.165458971998582	1.03	0.312927433563081	0.0062765623903774	0.235115774492863	0.0064	0.0047	0.0976	0.02	0.0398	0.0204	0.0223	0.0208	0.0013	0.032	0.0363	0.1504	0.0025	0.0419	0.1274	0.0172	0.0182	0.0021	0.0013	0.0151	0.0157	0.1156	0.0282	0.1204	0.036	0.0013
10	rs74345604	95093984	0.99	0.165458971998582	1.03	0.312927433563081	0.00425385944996329	0.172861814678099	0.0064	0.0046	0.0979	0.0192	0.0404	0.0201	0.0219	0.0209	0.0012	0.0323	0.0358	0.1505	0.0025	0.0431	0.1259	0.0166	0.0177	0.002	0.0012	0.0152	0.0155	0.1163	0.0291	0.1206	0.037	0.0012
10	rs12265088	95094508	0.99	0.165458971998582	1.03	0.312927433563081	0.00412464404789302	0.175753492053832	0.0064	0.0046	0.0979	0.0192	0.0404	0.0201	0.0219	0.0209	0.0012	0.0323	0.0358	0.1505	0.0025	0.0432	0.126	0.0165	0.0177	0.002	0.0012	0.0152	0.0154	0.1164	0.029	0.1206	0.037	0.0012
10	rs4919046	95102019	0.99	0.165458971998582	1.03	0.312927433563081	0.00340165601150938	0.159913326398094	0.0064	0.0046	0.0979	0.0191	0.0404	0.0201	0.0219	0.0209	0.0012	0.0323	0.0358	0.1504	0.0025	0.0432	0.1259	0.0165	0.0177	0.002	0.0012	0.0152	0.0154	0.1164	0.029	0.1207	0.037	0.0012
10	rs11187393	95107428	0.99	0.165458971998582	1.03	0.312927433563081	0.00349208571629903	0.148266650591268	0.0064	0.0046	0.0981	0.0191	0.0403	0.0201	0.0218	0.0209	0.0012	0.0322	0.0357	0.1505	0.0025	0.0433	0.1256	0.0165	0.0176	0.002	0.0012	0.0151	0.0154	0.1165	0.0291	0.1209	0.0371	0.0012
10	rs4919057	95122562	0.99	0.165458971998582	1.03	0.312927433563081	0.0034106145580369	0.13630081096927	0.0064	0.0047	0.0983	0.0191	0.04	0.0201	0.0217	0.0209	0.0012	0.0321	0.0357	0.1505	0.0025	0.0434	0.1249	0.0164	0.0174	0.002	0.0011	0.0151	0.0154	0.1169	0.0296	0.1212	0.0373	0.0011
10	rs787643	95125610	0.99	0.165458971998582	1.03	0.312927433563081	0.00346475924764375	0.137032169980304	0.0064	0.0047	0.0983	0.0191	0.04	0.0201	0.0217	0.0209	0.0012	0.0321	0.0357	0.1505	0.0025	0.0434	0.1249	0.0164	0.0174	0.002	0.0011	0.0151	0.0154	0.1169	0.0296	0.1212	0.0374	0.0011
10	rs1886077	95134235	0.99	0.165458971998582	1.03	0.312927433563081	0.00399091695059014	0.120057941307694	0.0066	0.0047	0.0982	0.019	0.04	0.02	0.0216	0.0207	0.0012	0.0325	0.0361	0.1503	0.0024	0.0436	0.1248	0.0163	0.0168	0.0019	0.001	0.0151	0.0152	0.1168	0.03	0.1209	0.0382	0.0011
10	rs17108577	95134343	0.99	0.165458971998582	1.03	0.312927433563081	0.00400362486262635	0.121017717592685	0.0066	0.0047	0.0982	0.019	0.04	0.02	0.0216	0.0207	0.0012	0.0325	0.0361	0.1503	0.0024	0.0436	0.1248	0.0163	0.0168	0.0019	0.001	0.0151	0.0152	0.1168	0.03	0.1209	0.0382	0.0011
10	rs117678640	95137390	0.99	0.165458971998582	1.03	0.312927433563081	0.00514365531332095	0.136666311100549	0.0067	0.0047	0.0988	0.0188	0.0401	0.0197	0.0215	0.0206	0.0012	0.0325	0.0361	0.1504	0.0023	0.0434	0.1248	0.016	0.0165	0.0019	0.001	0.0151	0.0149	0.1173	0.0303	0.1214	0.0382	0.001
10	rs7917658	95140483	0.99	0.165458971998582	1.03	0.312927433563081	0.00507280365233685	0.127014223747842	0.0067	0.0047	0.0988	0.0187	0.04	0.0196	0.0215	0.0206	0.0012	0.0325	0.0361	0.1504	0.0023	0.0435	0.125	0.0159	0.0164	0.0019	0.001	0.0151	0.0149	0.1174	0.0302	0.1215	0.0382	0.001
10	rs74742707	95140862	0.99	0.165458971998582	1.04	0.276253925711104	0.00529083845924819	0.143027266924976	0.0067	0.0047	0.0989	0.0187	0.0399	0.0196	0.0215	0.0206	0.0012	0.0325	0.036	0.1504	0.0023	0.0435	0.125	0.0159	0.0164	0.0019	0.001	0.0151	0.0149	0.1174	0.0302	0.1215	0.0382	0.001
10	rs696177	95144508	0.99	0.165458971998582	1.04	0.276253925711104	0.00645934393462438	0.133933836573593	0.0068	0.0047	0.0989	0.0187	0.0399	0.0196	0.0214	0.0206	0.0015	0.0325	0.0353	0.1502	0.0023	0.0435	0.125	0.0159	0.0163	0.0019	0.001	0.0152	0.0148	0.1176	0.0302	0.1216	0.0385	0.001
10	rs117595198	95147609	0.99	0.165458971998582	1.04	0.276253925711104	0.00674501506366979	0.155485078419996	0.0068	0.0047	0.099	0.0187	0.0399	0.0196	0.0214	0.0208	0.0015	0.0324	0.0352	0.1501	0.0023	0.0435	0.125	0.0158	0.0163	0.0019	0.001	0.0152	0.0148	0.1177	0.0301	0.1216	0.0385	0.001
10	rs17108594	95148835	0.99	0.165458971998582	1.04	0.276253925711104	0.00697734692358168	0.147326056600099	0.0068	0.0047	0.099	0.0186	0.0398	0.0196	0.0214	0.0208	0.0015	0.0324	0.0352	0.1501	0.0023	0.0435	0.125	0.0158	0.0163	0.0019	0.001	0.0152	0.0148	0.1177	0.0301	0.1216	0.0385	0.001
10	rs3886544	95151461	0.99	0.165458971998582	1.04	0.276253925711104	0.00448831962094241	0.0764802456905709	0.007	0.0047	0.0997	0.0177	0.0398	0.019	0.0206	0.0206	0.0017	0.0328	0.0355	0.1498	0.0024	0.0442	0.1232	0.015	0.0154	0.002	0.0011	0.0154	0.015	0.119	0.0299	0.1227	0.0395	0.0011
10	rs701859	95158494	0.99	0.165458971998582	1.04	0.276253925711104	0.00801234958733776	0.0708059500299208	0.0071	0.0048	0.1003	0.0169	0.0404	0.0181	0.02	0.0205	0.0016	0.0336	0.036	0.1492	0.0025	0.0447	0.1216	0.0138	0.0139	0.0021	0.0011	0.0157	0.0151	0.1204	0.0303	0.1233	0.0409	0.0012
10	rs701862	95159025	0.99	0.165458971998582	1.04	0.276253925711104	0.00786508474323219	0.0646323411909048	0.0071	0.0048	0.1003	0.0169	0.0404	0.018	0.02	0.0205	0.0016	0.0336	0.036	0.1492	0.0025	0.0447	0.1216	0.0138	0.0139	0.0021	0.0011	0.0157	0.0151	0.1204	0.0303	0.1233	0.0409	0.0012
10	rs76911159	95159844	0.99	0.165458971998582	1.04	0.276253925711104	0.00836266286457242	0.0762614879656374	0.0071	0.0048	0.1003	0.0169	0.0404	0.018	0.02	0.0205	0.0016	0.0336	0.036	0.1493	0.0025	0.0447	0.1216	0.0138	0.0139	0.0021	0.0011	0.0157	0.0151	0.1204	0.0303	0.1233	0.0409	0.0012
10	rs78852093	95159921	0.99	0.165458971998582	1.04	0.276253925711104	0.00804292884886723	0.0791992646146135	0.0071	0.0048	0.1002	0.0169	0.0404	0.018	0.02	0.0205	0.0016	0.0336	0.0361	0.1493	0.0025	0.0448	0.1216	0.0138	0.0139	0.0018	0.0011	0.0157	0.0151	0.1204	0.0303	0.1234	0.0409	0.0012
10	rs41290202	95161268	0.99	0.165458971998582	1.04	0.276253925711104	0.00791682198725904	0.0850569180940905	0.007	0.0048	0.1002	0.0169	0.0404	0.018	0.0199	0.0205	0.0016	0.0336	0.036	0.1494	0.0025	0.0449	0.1213	0.0138	0.0139	0.0018	0.0011	0.0157	0.0152	0.1207	0.0303	0.1233	0.041	0.0012
10	rs12262721	95163809	0.99	0.165458971998582	1.05	0.24269399207398	0.00793845587430921	0.0907684969522739	0.0068	0.0048	0.1002	0.0168	0.0404	0.018	0.0199	0.0205	0.0016	0.0336	0.0359	0.1495	0.0026	0.0451	0.1209	0.0138	0.0138	0.0018	0.0011	0.0157	0.0151	0.1213	0.0304	0.123	0.0411	0.0012
10	rs56041929	95163883	0.99	0.165458971998582	1.05	0.24269399207398	0.00790818107681251	0.0904559840929823	0.0068	0.0048	0.1002	0.0168	0.0404	0.018	0.0199	0.0205	0.0016	0.0336	0.0359	0.1495	0.0026	0.0451	0.1209	0.0138	0.0138	0.0018	0.0011	0.0157	0.0151	0.1213	0.0304	0.123	0.0411	0.0012
10	rs10509651	95164470	0.99	0.165458971998582	1.06	0.212122118160079	0.00819272798219338	0.0928891291361596	0.0068	0.0048	0.1002	0.0168	0.0404	0.018	0.0199	0.0205	0.0016	0.0336	0.0359	0.1495	0.0026	0.0452	0.1208	0.0138	0.0137	0.0018	0.0011	0.0157	0.0151	0.1212	0.0305	0.1231	0.0412	0.0012
10	rs1776073	95166779	0.99	0.165458971998582	1.06	0.212122118160079	0.00913192591718636	0.0548345780143879	0.0066	0.0048	0.0998	0.0163	0.0407	0.0179	0.02	0.0207	0.0015	0.0338	0.0361	0.1495	0.0026	0.0454	0.1209	0.0138	0.0133	0.0018	0.0011	0.0157	0.0152	0.1215	0.0306	0.1228	0.0415	0.0012
10	rs11187416	95171283	0.99	0.165458971998582	1.06	0.212122118160079	0.0105212949716163	0.0496185149648115	0.0066	0.0048	0.0997	0.0163	0.0408	0.0178	0.0199	0.0207	0.0016	0.0339	0.0361	0.1495	0.0027	0.0453	0.1207	0.0136	0.0131	0.0018	0.0011	0.0157	0.0151	0.1217	0.0307	0.1228	0.0417	0.0012
10	rs11187418	95174021	0.99	0.165458971998582	1.06	0.212122118160079	0.0114807318890776	0.0511472113061697	0.0066	0.0048	0.0997	0.016	0.0409	0.0176	0.0198	0.0207	0.0016	0.034	0.0361	0.1495	0.0028	0.0452	0.1203	0.0136	0.0129	0.0017	0.0012	0.0157	0.015	0.1221	0.0309	0.1235	0.0418	0.0012
10	rs1721804	95174818	0.99	0.165458971998582	1.06	0.212122118160079	0.0119755126693136	0.049375805486924	0.0066	0.0048	0.0997	0.016	0.0408	0.0176	0.0198	0.0206	0.0016	0.0341	0.0361	0.1496	0.0028	0.0451	0.1202	0.0136	0.0129	0.0017	0.0012	0.0157	0.015	0.1221	0.0309	0.1236	0.0419	0.0012
10	rs34497165	95186158	0.98	0.192372589028169	1.06	0.212122118160079	0.0212834380815756	0.0442846865317722	0.0065	0.0047	0.0994	0.016	0.0403	0.017	0.0194	0.021	0.0018	0.0345	0.036	0.1495	0.0029	0.0448	0.1192	0.0132	0.0124	0.0017	0.0011	0.016	0.015	0.1221	0.0315	0.1238	0.0437	0.0013
10	rs72819008	95187453	0.98	0.192372589028169	1.06	0.212122118160079	0.0225185115226905	0.0498617447741532	0.0065	0.0047	0.0993	0.016	0.0402	0.017	0.0194	0.0211	0.0018	0.0346	0.036	0.1496	0.0029	0.0448	0.1192	0.0132	0.0124	0.0017	0.0011	0.0161	0.015	0.1221	0.0316	0.1239	0.0438	0.0013
10	rs72819010	95188487	0.98	0.192372589028169	1.06	0.212122118160079	0.0228399217747426	0.047155529622295	0.0065	0.0047	0.0993	0.016	0.0402	0.017	0.0194	0.0211	0.0018	0.0346	0.036	0.1496	0.0029	0.0447	0.1192	0.0132	0.0124	0.0017	0.0011	0.0161	0.015	0.1221	0.0316	0.1239	0.0439	0.0013
10	rs78173713	95203617	0.98	0.192372589028169	1.06	0.212122118160079	0.0258305742490381	0.0484702906443168	0.0065	0.0047	0.099	0.016	0.0403	0.0167	0.0193	0.0214	0.0018	0.0348	0.0361	0.1496	0.0029	0.0445	0.1188	0.0131	0.0122	0.0017	0.0011	0.0162	0.0149	0.1222	0.0316	0.1239	0.0442	0.0014
10	rs809812	95207779	0.98	0.192372589028169	1.06	0.212122118160079	0.0252133215495182	0.0358436157932095	0.0065	0.0047	0.0989	0.016	0.0403	0.0166	0.0192	0.0216	0.0019	0.0349	0.0361	0.1497	0.003	0.0444	0.1186	0.013	0.0121	0.0017	0.0012	0.0162	0.0148	0.1223	0.0317	0.1239	0.0442	0.0014
10	rs788104	95209696	0.98	0.192372589028169	1.06	0.212122118160079	0.0268404596156953	0.0401571546215348	0.0065	0.0047	0.099	0.0159	0.0404	0.0165	0.0192	0.0218	0.0019	0.035	0.036	0.1497	0.003	0.0444	0.1184	0.013	0.012	0.0018	0.0011	0.0162	0.0148	0.1224	0.0316	0.124	0.0443	0.0014
10	rs11187436	95220901	0.98	0.192372589028169	1.06	0.212122118160079	0.0303044527783692	0.0334138463367034	0.0065	0.0048	0.0987	0.016	0.0404	0.0165	0.0194	0.0217	0.0019	0.0353	0.0361	0.1495	0.003	0.0442	0.1179	0.013	0.012	0.0018	0.0011	0.0162	0.0147	0.1226	0.0319	0.1238	0.0444	0.0015
10	rs35257929	95220979	0.98	0.192372589028169	1.06	0.212122118160079	0.0297388546950835	0.0338218990839475	0.0065	0.0048	0.0988	0.016	0.0404	0.0165	0.0193	0.0217	0.0019	0.0353	0.0361	0.1495	0.003	0.0442	0.1179	0.0129	0.012	0.0018	0.0011	0.0162	0.0147	0.1226	0.0319	0.1238	0.0444	0.0015
10	rs75213862	95221216	0.98	0.192372589028169	1.07	0.184406357471863	0.0297388546950835	0.0337196725197628	0.0065	0.0048	0.0987	0.016	0.0404	0.0165	0.0193	0.0217	0.0019	0.0354	0.0361	0.1495	0.003	0.0442	0.1179	0.0129	0.012	0.0018	0.0011	0.0162	0.0147	0.1226	0.0319	0.1238	0.0445	0.0015
10	rs74318528	95221477	0.98	0.192372589028169	1.06	0.212122118160079	0.0297503225470219	0.0335665993151485	0.0065	0.0048	0.0987	0.016	0.0404	0.0165	0.0193	0.0217	0.0019	0.0354	0.0361	0.1495	0.003	0.0442	0.1178	0.0129	0.012	0.0018	0.0011	0.0162	0.0147	0.1226	0.032	0.1238	0.0445	0.0015
10	rs12571808	95228152	0.98	0.192372589028169	1.06	0.212122118160079	0.0291355089979765	0.0332614138725438	0.0065	0.0048	0.0986	0.016	0.0404	0.0166	0.0193	0.0217	0.0019	0.0354	0.0365	0.1495	0.003	0.0442	0.1176	0.013	0.012	0.0019	0.0011	0.0162	0.0147	0.1228	0.032	0.1237	0.0445	0.0015
10	rs72819069	95228171	0.98	0.192372589028169	1.06	0.212122118160079	0.0291355089979765	0.0330080728018168	0.0065	0.0048	0.0985	0.016	0.0404	0.0166	0.0193	0.0217	0.0019	0.0354	0.0365	0.1495	0.003	0.0442	0.1175	0.013	0.012	0.0019	0.0011	0.0162	0.0147	0.1228	0.032	0.1237	0.0445	0.0015
10	rs4917799	95239343	0.98	0.192372589028169	1.07	0.184406357471863	0.0306193238424434	0.0344898318453624	0.0066	0.0048	0.0983	0.0161	0.0406	0.0166	0.0192	0.0219	0.0019	0.0356	0.0366	0.1494	0.003	0.0443	0.1171	0.013	0.0119	0.0019	0.0012	0.0163	0.0146	0.123	0.0322	0.1234	0.0443	0.0015
10	rs1418399	95245913	0.98	0.192372589028169	1.07	0.184406357471863	0.0285631416534761	0.0361594049063466	0.0066	0.0047	0.0982	0.0161	0.0406	0.0166	0.0193	0.0221	0.0019	0.0358	0.0366	0.1493	0.003	0.0443	0.1167	0.0129	0.0119	0.0019	0.0012	0.0164	0.0146	0.1231	0.0322	0.1232	0.0442	0.0015
10	rs947603	95249605	0.98	0.192372589028169	1.08	0.159408631830651	0.0325569986301925	0.0402124725363554	0.007	0.0047	0.0977	0.0162	0.0408	0.0169	0.019	0.0226	0.0019	0.0361	0.037	0.1489	0.0031	0.0445	0.1158	0.0125	0.0116	0.002	0.0012	0.0164	0.0144	0.1233	0.0326	0.122	0.0447	0.0016
10	rs12221109	95250825	0.98	0.192372589028169	1.07	0.184406357471863	0.0205082440824786	0.0319538013725012	0.0073	0.0048	0.0979	0.0166	0.0411	0.0171	0.0187	0.0229	0.0018	0.0366	0.0379	0.1486	0.0033	0.0441	0.1133	0.0122	0.0121	0.0022	0.0013	0.0167	0.0146	0.1239	0.0332	0.12	0.0449	0.0018
10	rs72820909	95252525	0.99	0.165458971998582	1.08	0.159408631830651	0.0248077160512691	0.0439386527055919	0.0074	0.0048	0.0975	0.0169	0.0417	0.0172	0.0184	0.0228	0.0016	0.0367	0.0384	0.149	0.0034	0.0442	0.1124	0.0118	0.012	0.0022	0.0013	0.017	0.0145	0.1235	0.0334	0.1201	0.0448	0.0017
10	rs1880264	95256144	0.99	0.165458971998582	1.08	0.159408631830651	0.0251827380063274	0.0420006674665008	0.0074	0.0048	0.0974	0.017	0.0417	0.0172	0.0184	0.0228	0.0015	0.0368	0.0385	0.149	0.0034	0.0442	0.1122	0.0117	0.012	0.0022	0.0013	0.017	0.0146	0.1234	0.0334	0.1201	0.0448	0.0017
10	rs3758541	95258040	0.99	0.165458971998582	1.08	0.159408631830651	0.0246969971119588	0.0394960144567185	0.0074	0.0049	0.0974	0.0171	0.0417	0.0172	0.0184	0.0229	0.0015	0.0368	0.0386	0.1491	0.0034	0.0442	0.1122	0.0117	0.012	0.0022	0.0013	0.017	0.0146	0.1234	0.0334	0.12	0.0448	0.0017
10	rs3740370	95259979	0.99	0.165458971998582	1.08	0.159408631830651	0.025500047759233	0.0378648650249688	0.0074	0.0049	0.0974	0.0171	0.0418	0.0171	0.0183	0.0228	0.0015	0.0367	0.0387	0.1491	0.0034	0.0442	0.1122	0.0116	0.012	0.0023	0.0013	0.0171	0.0145	0.1233	0.0335	0.12	0.0449	0.0017
10	rs956070	95262497	0.99	0.165458971998582	1.08	0.159408631830651	0.0285074586003157	0.0412700067924072	0.0074	0.0049	0.0975	0.0171	0.0418	0.017	0.0183	0.0228	0.0015	0.0367	0.0386	0.1491	0.0034	0.0441	0.1123	0.0115	0.0118	0.0023	0.0013	0.0171	0.0145	0.1235	0.0335	0.12	0.0449	0.0017
10	rs947599	95266683	0.99	0.165458971998582	1.08	0.159408631830651	0.0329373408159351	0.0476914650292326	0.0075	0.0049	0.0974	0.017	0.0418	0.0168	0.0182	0.0228	0.0016	0.0367	0.0387	0.1492	0.0034	0.0442	0.1125	0.0114	0.0116	0.0023	0.0014	0.0171	0.0145	0.1235	0.0335	0.1201	0.0451	0.0018
10	rs61865308	95270203	0.99	0.165458971998582	1.08	0.159408631830651	0.037610901703036	0.0703118997827638	0.0075	0.0049	0.0974	0.017	0.0419	0.0168	0.0182	0.0228	0.0016	0.0367	0.0387	0.1491	0.0035	0.0442	0.1124	0.0114	0.0117	0.0023	0.0014	0.0171	0.0145	0.1233	0.0335	0.1199	0.0451	0.0018
10	rs76493794	95274477	0.99	0.165458971998582	1.08	0.159408631830651	0.0252133215495182	0.0380265792643698	0.0075	0.005	0.097	0.0172	0.0424	0.0173	0.0186	0.0228	0.0017	0.037	0.0389	0.1481	0.0037	0.0442	0.1116	0.012	0.0124	0.0023	0.0014	0.0172	0.0145	0.1224	0.0337	0.1181	0.0454	0.002
10	rs10882259	95274972	0.99	0.165458971998582	1.08	0.159408631830651	0.0202283287072557	0.034851966632784	0.0075	0.005	0.097	0.0172	0.0425	0.0174	0.0186	0.0229	0.0018	0.0369	0.0389	0.148	0.0037	0.0442	0.1114	0.0121	0.0125	0.0023	0.0015	0.0172	0.0145	0.1223	0.0337	0.1179	0.0454	0.0021
10	rs7072484	95276718	0.99	0.165458971998582	1.08	0.159408631830651	0.0165270889936982	0.0261454331419271	0.0074	0.005	0.0967	0.0174	0.0427	0.0177	0.0187	0.023	0.0018	0.037	0.0391	0.1475	0.0037	0.0444	0.111	0.0124	0.0128	0.0024	0.0015	0.0174	0.0144	0.1217	0.0337	0.1176	0.0453	0.0021
10	rs41308663	95276742	0.99	0.165458971998582	1.08	0.159408631830651	0.0164072493876744	0.0282714654507171	0.0074	0.005	0.0967	0.0174	0.0428	0.0177	0.0187	0.023	0.0018	0.037	0.0391	0.1475	0.0037	0.0444	0.111	0.0125	0.0128	0.0024	0.0015	0.0174	0.0144	0.1217	0.0337	0.1176	0.0453	0.0021
10	rs75139274	95278683	0.99	0.165458971998582	1.08	0.159408631830651	0.00737820018685938	0.00923135296761053	0.0075	0.005	0.0954	0.0181	0.0432	0.019	0.0189	0.0233	0.0019	0.0372	0.0394	0.1458	0.004	0.0447	0.1095	0.0134	0.0137	0.0024	0.0016	0.0177	0.0145	0.12	0.0335	0.1168	0.0451	0.0024
10	rs2293277	95279506	0.98	0.192372589028169	1.08	0.159408631830651	0.005428350896542	0.00432298097597732	0.0075	0.0051	0.095	0.0185	0.0436	0.0197	0.019	0.0233	0.002	0.0372	0.0392	0.1452	0.0042	0.0444	0.1089	0.0139	0.0141	0.0025	0.0017	0.0181	0.0145	0.1193	0.0334	0.1166	0.045	0.0025
10	rs3817482	95279771	0.98	0.192372589028169	1.08	0.159408631830651	0.00506361858339555	0.00386485833969723	0.0076	0.0051	0.095	0.0185	0.0436	0.0198	0.019	0.0233	0.002	0.037	0.0392	0.1452	0.0042	0.0444	0.1088	0.0139	0.0142	0.0025	0.0017	0.0181	0.0145	0.1193	0.0334	0.1166	0.045	0.0025
10	rs58987709	95280406	0.98	0.192372589028169	1.08	0.159408631830651	0.00541866766749447	0.00410810071452174	0.0076	0.0051	0.095	0.0185	0.0436	0.0198	0.019	0.0232	0.002	0.037	0.0392	0.1451	0.0042	0.0444	0.1088	0.0139	0.0142	0.0025	0.0018	0.018	0.0145	0.1193	0.0334	0.1166	0.045	0.0025
10	rs76167890	95287147	0.98	0.192372589028169	1.08	0.159408631830651	0.00523722802097503	0.00214284397980512	0.0077	0.0051	0.0948	0.0187	0.0435	0.0199	0.019	0.0232	0.0021	0.037	0.0392	0.1447	0.0043	0.0443	0.1085	0.0142	0.0144	0.0026	0.0018	0.018	0.0145	0.1191	0.0334	0.1164	0.0451	0.0026
10	rs76035382	95289636	0.98	0.192372589028169	1.08	0.159408631830651	0.00527502649404169	0.00193819713879341	0.0077	0.0051	0.0947	0.0188	0.0435	0.02	0.019	0.0232	0.0022	0.037	0.0391	0.1446	0.0043	0.0443	0.1085	0.0143	0.0144	0.0027	0.0018	0.018	0.0145	0.119	0.0335	0.1163	0.0451	0.0026
10	rs111738121	95305246	0.98	0.192372589028169	1.08	0.159408631830651	0.00522467556298141	0.00129653259868852	0.0078	0.0051	0.0946	0.019	0.0435	0.02	0.0191	0.0233	0.0022	0.037	0.0391	0.1443	0.0044	0.0443	0.1083	0.0145	0.0145	0.0027	0.0019	0.018	0.0144	0.1188	0.0335	0.1162	0.0452	0.0027
10	rs55726667	95306114	0.98	0.192372589028169	1.08	0.159408631830651	0.00510043690913465	0.00127791160520924	0.0078	0.0051	0.0945	0.019	0.0435	0.02	0.0191	0.0233	0.0022	0.037	0.0391	0.1443	0.0044	0.0443	0.1083	0.0145	0.0146	0.0028	0.0019	0.018	0.0144	0.1188	0.0335	0.1162	0.0453	0.0027
10	rs17108923	95306213	0.98	0.192372589028169	1.08	0.159408631830651	0.00530351460245828	0.00125944196408077	0.0078	0.0051	0.0945	0.019	0.0435	0.02	0.0191	0.0233	0.0022	0.037	0.0391	0.1442	0.0044	0.0443	0.1083	0.0145	0.0146	0.0028	0.0019	0.018	0.0144	0.1188	0.0335	0.1162	0.0453	0.0027
10	rs2103115	95307307	0.98	0.192372589028169	1.08	0.159408631830651	0.00536725065872082	0.0012686578789754	0.0079	0.0051	0.0944	0.019	0.0435	0.02	0.0191	0.0233	0.0022	0.037	0.0391	0.1442	0.0044	0.0443	0.1082	0.0145	0.0146	0.0027	0.0019	0.018	0.0144	0.1188	0.0335	0.1162	0.0453	0.0027
10	rs79561207	95312135	0.98	0.192372589028169	1.08	0.159408631830651	0.00625850666596534	0.0011343739787634	0.0079	0.0051	0.0942	0.0192	0.0436	0.0203	0.0192	0.0234	0.0022	0.037	0.0392	0.1439	0.0044	0.0443	0.1081	0.0147	0.0147	0.0028	0.0019	0.018	0.0144	0.1187	0.0334	0.1159	0.0453	0.0027
10	rs7068036	95315193	0.98	0.192372589028169	1.09	0.136985182682918	0.00622251578436032	0.000846216920225344	0.0079	0.0051	0.094	0.0193	0.0436	0.0205	0.0192	0.0234	0.0022	0.037	0.0392	0.1437	0.0044	0.0444	0.108	0.0147	0.0147	0.0028	0.0019	0.018	0.0144	0.1186	0.0334	0.1157	0.0453	0.0027
10	rs77268492	95315221	0.98	0.192372589028169	1.08	0.159408631830651	0.00623329618900954	0.000838890071058367	0.0079	0.0051	0.094	0.0193	0.0436	0.0205	0.0192	0.0234	0.0022	0.037	0.0392	0.1438	0.0044	0.0444	0.108	0.0147	0.0147	0.0028	0.0019	0.018	0.0144	0.1187	0.0334	0.1156	0.0453	0.0027
10	rs61866606	95322547	0.98	0.192372589028169	1.08	0.159408631830651	0.00632006052848174	0.000512356515424459	0.008	0.005	0.0936	0.0196	0.0438	0.0208	0.0193	0.0234	0.0023	0.037	0.0392	0.1431	0.0044	0.0444	0.1077	0.0151	0.0151	0.0029	0.002	0.0179	0.0143	0.1186	0.0334	0.1154	0.0453	0.0027
10	rs10882267	95324503	0.98	0.192372589028169	1.08	0.159408631830651	0.00602391725493122	0.000479881531798769	0.008	0.0051	0.0936	0.0197	0.0439	0.0209	0.0193	0.0233	0.0023	0.037	0.0392	0.1429	0.0044	0.0444	0.1075	0.0151	0.0152	0.0029	0.002	0.0179	0.0143	0.1185	0.0334	0.1153	0.0453	0.0027
10	rs61866610	95326676	0.98	0.192372589028169	1.08	0.159408631830651	0.00565814133279062	0.000357535291067921	0.008	0.0051	0.0935	0.0198	0.0438	0.021	0.0194	0.0233	0.0023	0.0371	0.0392	0.1426	0.0044	0.0443	0.1075	0.0154	0.0153	0.0029	0.002	0.0179	0.0143	0.1184	0.0334	0.1152	0.0453	0.0027
10	rs11187515	95327429	0.98	0.192372589028169	1.08	0.159408631830651	0.00568822574804142	0.00028597833354349	0.008	0.0051	0.0935	0.0198	0.0438	0.0211	0.0194	0.0233	0.0023	0.0371	0.0392	0.1425	0.0044	0.0443	0.1074	0.0154	0.0154	0.0029	0.002	0.0178	0.0143	0.1184	0.0334	0.1152	0.0453	0.0027
10	rs9630085	95333063	0.98	0.192372589028169	1.08	0.159408631830651	0.00555217467168923	0.000240956367758889	0.008	0.0051	0.0937	0.02	0.0436	0.0213	0.0194	0.0234	0.0024	0.0372	0.0393	0.1415	0.0044	0.0443	0.1073	0.0157	0.0156	0.0029	0.002	0.0179	0.0143	0.1184	0.0332	0.1151	0.0453	0.0027
10	rs61866612	95335179	0.98	0.192372589028169	1.08	0.159408631830651	0.00597504385062418	0.000210093880554476	0.008	0.0051	0.0938	0.0201	0.0436	0.0214	0.0195	0.0234	0.0024	0.0373	0.0393	0.1412	0.0044	0.0442	0.1072	0.0158	0.0157	0.0029	0.002	0.0179	0.0143	0.1183	0.0332	0.1151	0.0454	0.0027
10	rs60515720	95340359	0.98	0.192372589028169	1.08	0.159408631830651	0.00141317082632521	0.000575087296097854	0.008	0.0053	0.094	0.0203	0.044	0.0219	0.0198	0.0235	0.0025	0.0374	0.0393	0.1393	0.0045	0.0442	0.107	0.0162	0.0168	0.0029	0.0021	0.0179	0.0145	0.1177	0.033	0.1138	0.0456	0.0026
10	rs60336144	95340745	0.98	0.192372589028169	1.08	0.159408631830651	0.00143987071509964	0.000210093880554476	0.008	0.0054	0.0941	0.0204	0.0441	0.0219	0.0199	0.0234	0.0025	0.0375	0.0394	0.139	0.0045	0.0442	0.1067	0.0163	0.0171	0.0029	0.0021	0.0179	0.0145	0.1174	0.033	0.1137	0.0456	0.0026
10	rs56105046	95343450	0.97	0.222305343836028	1.08	0.159408631830651	0.000671056535576786	0.00119598699506011	0.0079	0.0057	0.0941	0.0207	0.0444	0.0225	0.0204	0.0243	0.0026	0.0378	0.04	0.1368	0.0045	0.0442	0.1052	0.0172	0.0179	0.0028	0.0022	0.0183	0.0149	0.1148	0.033	0.1125	0.0469	0.0027
10	rs11187530	95344238	0.97	0.222305343836028	1.08	0.159408631830651	0.000618390152268494	0.00150124297017339	0.0079	0.0058	0.0941	0.0207	0.0445	0.0227	0.0205	0.0244	0.0027	0.038	0.04	0.1362	0.0045	0.0441	0.1049	0.0173	0.0182	0.0027	0.0023	0.0183	0.015	0.1144	0.033	0.1122	0.047	0.0026
10	rs11187531	95344333	0.97	0.222305343836028	1.08	0.159408631830651	0.000618390152268494	0.00154214926628541	0.0079	0.0058	0.0941	0.0207	0.0445	0.0228	0.0205	0.0244	0.0027	0.038	0.04	0.1361	0.0045	0.0441	0.1049	0.0173	0.0182	0.0027	0.0023	0.0183	0.015	0.1144	0.033	0.1122	0.047	0.0026
10	rs10082458	95345426	0.97	0.222305343836028	1.08	0.159408631830651	0.000665093155247935	0.00228134703520558	0.0079	0.0058	0.094	0.0208	0.0446	0.0231	0.0206	0.0246	0.0027	0.0382	0.0401	0.1352	0.0046	0.0441	0.1047	0.0175	0.0186	0.0026	0.0024	0.0184	0.015	0.114	0.0331	0.1116	0.0472	0.0025
10	rs116454156	95347041	0.97	0.222305343836028	1.08	0.159408631830651	0.00067585909740035	0.00242465617915284	0.0079	0.0058	0.0941	0.0209	0.0446	0.0232	0.0206	0.0247	0.0028	0.0383	0.0401	0.1349	0.0046	0.0441	0.1046	0.0176	0.0187	0.0027	0.0024	0.0184	0.015	0.1139	0.033	0.1115	0.0472	0.0025
10	rs10882272	95348182	0.97	0.222305343836028	1.08	0.159408631830651	0.000728669568208858	0.0024114289454729	0.0079	0.0058	0.0941	0.0209	0.0446	0.0232	0.0206	0.0247	0.0028	0.0383	0.0401	0.1347	0.0046	0.044	0.1046	0.0177	0.0188	0.0027	0.0024	0.0185	0.015	0.1138	0.033	0.1115	0.0473	0.0025
10	rs72820978	95351237	0.97	0.222305343836028	1.08	0.159408631830651	0.000811098985108965	0.00264172567169616	0.0079	0.0058	0.0941	0.0209	0.0446	0.0233	0.0206	0.0248	0.0029	0.0384	0.0401	0.1343	0.0046	0.044	0.1045	0.0178	0.0189	0.0027	0.0024	0.0185	0.015	0.1137	0.033	0.1114	0.0473	0.0025
10	rs74592273	95354133	0.97	0.222305343836028	1.08	0.159408631830651	0.000810399061178908	0.0029569681568497	0.0079	0.0059	0.0941	0.021	0.0446	0.0235	0.0207	0.0248	0.0029	0.0384	0.0402	0.1339	0.0046	0.0439	0.1044	0.0179	0.019	0.0027	0.0024	0.0186	0.0151	0.1134	0.033	0.1112	0.0474	0.0025
10	rs36077620	95354619	0.97	0.222305343836028	1.08	0.159408631830651	0.000809000709391885	0.00312190744713303	0.0079	0.0059	0.0941	0.021	0.0447	0.0235	0.0208	0.0248	0.0029	0.0385	0.0402	0.1337	0.0046	0.0439	0.1043	0.018	0.0191	0.0027	0.0024	0.0186	0.0151	0.1133	0.033	0.1111	0.0474	0.0025
10	rs58621997	95358418	0.97	0.222305343836028	1.08	0.159408631830651	0.00097118822908046	0.00650078875913934	0.0079	0.006	0.0939	0.0213	0.045	0.0241	0.0211	0.0248	0.003	0.0387	0.0402	0.1321	0.0046	0.0437	0.1037	0.0187	0.0197	0.0028	0.0024	0.0188	0.0154	0.1123	0.0328	0.1104	0.0477	0.0025
10	rs3758537	95362627	0.95	0.291843936447983	1.08	0.159408631830651	0.00433994797306078	0.0381886055427762	0.008	0.0066	0.0935	0.0227	0.0463	0.0266	0.0228	0.0245	0.0034	0.0393	0.0407	0.1258	0.0048	0.0433	0.1009	0.0213	0.0219	0.0036	0.0027	0.0194	0.0161	0.1081	0.0326	0.1078	0.0488	0.0026
10	rs11187549	95364624	0.95	0.291843936447983	1.08	0.159408631830651	0.0195831481681719	0.122418878471943	0.0079	0.0069	0.0931	0.0234	0.0465	0.0281	0.0233	0.0239	0.0036	0.0396	0.0406	0.1245	0.0049	0.0434	0.1004	0.0224	0.0229	0.0037	0.003	0.0197	0.0163	0.1059	0.032	0.1063	0.0493	0.0027
10	rs10882285	95366577	0.94	0.331738599837001	1.08	0.159408631830651	0.0298651725866008	0.160978777219812	0.0079	0.007	0.0927	0.0237	0.0469	0.0285	0.0233	0.0239	0.0037	0.0396	0.0405	0.124	0.005	0.0435	0.1	0.0226	0.0232	0.0038	0.003	0.0197	0.0163	0.1054	0.0318	0.1058	0.0493	0.0027
10	rs1108197	95367001	0.94	0.331738599837001	1.08	0.159408631830651	0.0326181351864926	0.139879689446341	0.0078	0.007	0.0928	0.0237	0.0465	0.0286	0.0232	0.0239	0.0037	0.0395	0.0404	0.1241	0.005	0.0434	0.1001	0.0231	0.0235	0.0038	0.003	0.0198	0.0163	0.1056	0.0317	0.1059	0.0489	0.0027
10	rs116989707	95367290	0.94	0.331738599837001	1.08	0.159408631830651	0.026659614673452	0.129066862162823	0.0078	0.0071	0.0928	0.0237	0.0466	0.0286	0.0232	0.0241	0.0037	0.0394	0.0404	0.1241	0.005	0.0433	0.1001	0.0232	0.0236	0.0039	0.0031	0.0198	0.0163	0.1056	0.0316	0.1058	0.0489	0.0027
10	rs12573026	95368516	0.94	0.331738599837001	1.08	0.159408631830651	0.021784296180905	0.133480399793742	0.0077	0.0071	0.0926	0.0238	0.0465	0.0287	0.0233	0.0244	0.0037	0.0392	0.0402	0.1238	0.005	0.0432	0.0998	0.0237	0.0241	0.0039	0.0031	0.0198	0.0164	0.106	0.0313	0.105	0.0489	0.0027
10	rs12415773	95368993	0.94	0.331738599837001	1.08	0.159408631830651	0.0200288580785969	0.116678387763124	0.0077	0.0072	0.0925	0.0237	0.0465	0.0288	0.0234	0.0246	0.0037	0.0387	0.0405	0.1233	0.005	0.0431	0.1002	0.0238	0.0242	0.004	0.0032	0.0199	0.0165	0.1062	0.031	0.1046	0.049	0.0027
10	rs56182404	95374541	0.94	0.331738599837001	1.08	0.159408631830651	0.0174386656298384	0.142562791242442	0.0079	0.0075	0.0916	0.0238	0.0462	0.029	0.0233	0.0259	0.0035	0.0391	0.0406	0.1207	0.0051	0.0437	0.0985	0.0241	0.025	0.0043	0.0033	0.0201	0.017	0.1067	0.0314	0.1029	0.05	0.0027
10	rs72822854	95375099	0.93	0.375229593708928	1.08	0.159408631830651	0.0180317815218408	0.143399242274283	0.0079	0.0075	0.0913	0.0238	0.0462	0.0291	0.0233	0.0259	0.0035	0.0391	0.0406	0.1204	0.0051	0.0438	0.0984	0.0241	0.025	0.0043	0.0034	0.0201	0.0171	0.1069	0.0314	0.1028	0.05	0.0028
10	rs650058	95378547	0.93	0.375229593708928	1.08	0.159408631830651	0.0231358353535381	0.149492642432716	0.008	0.0076	0.0908	0.0238	0.0459	0.0291	0.0233	0.0262	0.0034	0.0394	0.0406	0.1196	0.0051	0.0439	0.0979	0.0242	0.0252	0.0044	0.0034	0.0203	0.0173	0.1073	0.0315	0.1024	0.0504	0.0028
10	rs564626	95379543	0.93	0.375229593708928	1.08	0.159408631830651	0.0153359329033286	0.146950423744649	0.008	0.0078	0.0908	0.0238	0.0455	0.0291	0.0234	0.0262	0.0034	0.0394	0.0408	0.1206	0.0051	0.044	0.0981	0.0244	0.0253	0.0044	0.0035	0.0202	0.0175	0.107	0.0316	0.1021	0.0493	0.0028
10	rs78382982	95379841	0.93	0.375229593708928	1.08	0.159408631830651	0.0109626711680372	0.132033216162468	0.008	0.0077	0.0906	0.0238	0.0453	0.029	0.0235	0.0262	0.0034	0.0395	0.0407	0.1206	0.0051	0.0441	0.0979	0.0244	0.0253	0.0044	0.0035	0.0203	0.0176	0.1071	0.0317	0.1019	0.0493	0.0028
10	rs11187555	95380078	0.93	0.375229593708928	1.08	0.159408631830651	0.0099383844617864	0.141635488226856	0.0079	0.0077	0.0905	0.0238	0.0453	0.029	0.0236	0.0262	0.0034	0.0396	0.0408	0.1206	0.0051	0.0441	0.0978	0.0245	0.0253	0.0045	0.0035	0.0204	0.0177	0.1073	0.0317	0.1016	0.0493	0.0028
10	rs701865	95381773	0.93	0.375229593708928	1.08	0.159408631830651	0.00779650484450138	0.151575649842152	0.0078	0.0077	0.0896	0.0238	0.0453	0.029	0.0238	0.026	0.0032	0.04	0.0408	0.1198	0.0051	0.0443	0.0982	0.0252	0.0251	0.0045	0.0035	0.0205	0.0179	0.107	0.0318	0.1015	0.0493	0.0029
10	rs7095955	95384354	0.93	0.375229593708928	1.08	0.159408631830651	0.00730883695802603	0.156347993447435	0.0078	0.0077	0.0895	0.0238	0.0453	0.0291	0.0238	0.026	0.0032	0.04	0.0408	0.1197	0.005	0.0443	0.0982	0.0252	0.0252	0.0045	0.0034	0.0205	0.0179	0.1071	0.0318	0.1015	0.0491	0.0029
10	rs7080485	95387629	0.92	0.422441555019286	1.08	0.159408631830651	0.00796447621597878	0.158850383573588	0.0078	0.0076	0.0895	0.0238	0.0453	0.0291	0.0238	0.0259	0.0032	0.04	0.0408	0.1196	0.005	0.0443	0.0981	0.0252	0.0253	0.0045	0.0034	0.0206	0.0179	0.1072	0.0319	0.1016	0.0491	0.0029
10	rs72822871	95389874	0.92	0.422441555019286	1.08	0.159408631830651	0.00853527488462566	0.154241654170004	0.0078	0.0076	0.0895	0.0238	0.0452	0.0291	0.0238	0.0259	0.0032	0.04	0.0408	0.1195	0.005	0.0443	0.0981	0.0252	0.0253	0.0046	0.0034	0.0206	0.018	0.1074	0.0319	0.1016	0.0491	0.0029
10	rs76436885	95391632	0.93	0.375229593708928	1.09	0.136985182682918	0.00792979689809377	0.150343530873822	0.0079	0.0076	0.0893	0.0236	0.0452	0.0291	0.0237	0.026	0.0032	0.0401	0.0408	0.1197	0.005	0.0443	0.0981	0.0251	0.0253	0.0046	0.0034	0.0207	0.018	0.1075	0.0319	0.1014	0.0491	0.0029
10	rs11187562	95392031	0.93	0.375229593708928	1.09	0.136985182682918	0.00827289139725093	0.151575649842152	0.0079	0.0077	0.0891	0.0236	0.0452	0.0292	0.0237	0.0261	0.0032	0.0401	0.0409	0.1197	0.005	0.0442	0.098	0.025	0.0253	0.0046	0.0034	0.0207	0.018	0.1075	0.0319	0.1013	0.0493	0.0029
10	rs11814998	95392511	0.93	0.375229593708928	1.09	0.136985182682918	0.00799491569334819	0.148549249188577	0.0079	0.0076	0.0893	0.0236	0.0452	0.0291	0.0235	0.0261	0.0032	0.0401	0.0409	0.1197	0.005	0.0441	0.0982	0.025	0.0253	0.0046	0.0033	0.0207	0.018	0.1075	0.032	0.1014	0.0493	0.0029
10	rs12220088	95394331	0.93	0.375229593708928	1.09	0.136985182682918	0.00915604752482897	0.160300473335357	0.0079	0.0076	0.0896	0.0235	0.0453	0.029	0.0233	0.0261	0.0032	0.0401	0.0408	0.1198	0.005	0.0441	0.0982	0.025	0.0252	0.0046	0.0033	0.0207	0.018	0.1074	0.032	0.1015	0.0493	0.0029
10	rs7097667	95396491	0.93	0.375229593708928	1.09	0.136985182682918	0.0106020022494017	0.188507908465987	0.0074	0.0071	0.0907	0.0236	0.0462	0.0286	0.0241	0.0257	0.0027	0.0397	0.0397	0.1191	0.0042	0.0436	0.0993	0.0255	0.0256	0.0043	0.0031	0.0217	0.0185	0.1064	0.0316	0.1031	0.049	0.0028
10	rs620890	95405424	0.93	0.375229593708928	1.09	0.136985182682918	0.0905264017512256	0.302285309496075	0.0066	0.0062	0.0928	0.0224	0.0462	0.0271	0.0243	0.0237	0.0015	0.0386	0.0412	0.1181	0.0029	0.0439	0.1042	0.0249	0.0271	0.0035	0.0023	0.0213	0.0174	0.1078	0.0308	0.1071	0.0488	0.0023
10	rs11187571	95408651	0.93	0.375229593708928	1.09	0.136985182682918	0.0737951904296843	0.247339093394564	0.0066	0.0062	0.093	0.0224	0.046	0.0271	0.0243	0.0236	0.0015	0.0385	0.0412	0.1181	0.0029	0.0438	0.1045	0.0248	0.027	0.0035	0.0022	0.0214	0.0173	0.108	0.0307	0.1074	0.0489	0.0024
10	rs1326214	95433124	0.93	0.375229593708928	1.09	0.136985182682918	0.147860317284306	0.213198340012011	0.0062	0.006	0.0946	0.0215	0.0458	0.0258	0.0242	0.0228	0.0011	0.0384	0.0412	0.1177	0.0029	0.0434	0.1067	0.0244	0.0272	0.0034	0.0022	0.0212	0.0165	0.1106	0.03	0.1085	0.049	0.0024
10	rs1887032	95438517	0.93	0.375229593708928	1.09	0.136985182682918	0.143903326688307	0.213305102836358	0.0061	0.006	0.0947	0.0214	0.0457	0.0258	0.0242	0.0227	0.0011	0.0384	0.0412	0.1178	0.0028	0.0433	0.1068	0.0243	0.0272	0.0034	0.0022	0.0212	0.0165	0.1107	0.03	0.1086	0.049	0.0024
10	rs9325465	95440889	0.93	0.375229593708928	1.08	0.159408631830651	0.141311411738789	0.210322435071209	0.0061	0.006	0.0947	0.0214	0.0457	0.0258	0.0242	0.0227	0.0011	0.0384	0.0412	0.1178	0.0028	0.0433	0.1068	0.0243	0.0272	0.0034	0.0022	0.0212	0.0165	0.1107	0.03	0.1086	0.049	0.0024
10	rs11187583	95441272	0.93	0.375229593708928	1.08	0.159408631830651	0.141311411738789	0.210216168616924	0.0061	0.006	0.0947	0.0214	0.0457	0.0258	0.0242	0.0227	0.0011	0.0384	0.0412	0.1178	0.0028	0.0433	0.1068	0.0243	0.0272	0.0034	0.0022	0.0212	0.0165	0.1107	0.03	0.1086	0.049	0.0024
10	rs117713763	95444513	0.93	0.375229593708928	1.08	0.159408631830651	0.138307329140719	0.212025115407656	0.0062	0.006	0.0946	0.0215	0.0458	0.0258	0.0242	0.0227	0.0011	0.0384	0.0412	0.1177	0.0028	0.0433	0.1068	0.0243	0.0272	0.0034	0.0022	0.0212	0.0165	0.1107	0.03	0.1086	0.0491	0.0024
10	rs2275438	95454681	0.93	0.375229593708928	1.08	0.159408631830651	0.137679813502954	0.211599019334641	0.0062	0.006	0.0946	0.0215	0.0458	0.0258	0.0242	0.0227	0.0011	0.0384	0.0412	0.1177	0.0028	0.0432	0.1069	0.0243	0.0272	0.0034	0.0022	0.0212	0.0165	0.1108	0.03	0.1086	0.0491	0.0024
10	rs11187596	95457992	0.93	0.375229593708928	1.08	0.159408631830651	0.13736669741761	0.212131683724632	0.0062	0.006	0.0946	0.0215	0.0458	0.0258	0.0242	0.0227	0.0011	0.0384	0.0412	0.1177	0.0028	0.0432	0.1069	0.0243	0.0272	0.0033	0.0022	0.0212	0.0165	0.1108	0.03	0.1086	0.049	0.0024
10	rs726817	95459817	0.93	0.375229593708928	1.08	0.159408631830651	0.141502441028606	0.208730310155306	0.0062	0.006	0.0947	0.0214	0.0458	0.0258	0.0242	0.0226	0.0011	0.0384	0.0412	0.1177	0.0028	0.0432	0.107	0.0243	0.0272	0.0034	0.0022	0.0212	0.0164	0.1108	0.03	0.1086	0.0491	0.0024
10	rs116953792	95463026	0.93	0.375229593708928	1.08	0.159408631830651	0.142523869491599	0.208200494923219	0.0062	0.006	0.0947	0.0213	0.0458	0.0257	0.0242	0.0226	0.0011	0.0384	0.0412	0.1178	0.0028	0.0432	0.1071	0.0243	0.0271	0.0033	0.0021	0.0212	0.0165	0.1108	0.03	0.1086	0.0491	0.0023
10	rs10882311	95463471	0.93	0.375229593708928	1.08	0.159408631830651	0.141247769587028	0.207882820614509	0.0062	0.006	0.0947	0.0213	0.0458	0.0257	0.0242	0.0226	0.0011	0.0384	0.0412	0.1178	0.0028	0.0432	0.1071	0.0243	0.0271	0.0033	0.0021	0.0212	0.0165	0.1108	0.03	0.1086	0.0491	0.0023
10	rs7902643	95470258	0.93	0.375229593708928	1.09	0.136985182682918	0.151814799147742	0.185952958339467	0.0062	0.006	0.0947	0.0212	0.0456	0.0255	0.0242	0.0222	0.0011	0.0385	0.0414	0.1179	0.0029	0.043	0.1076	0.024	0.0268	0.0034	0.0022	0.0213	0.0166	0.1111	0.0298	0.109	0.049	0.0024
10	rs28461484	95471750	0.93	0.375229593708928	1.09	0.136985182682918	0.152213651697473	0.187177849683327	0.0062	0.006	0.0946	0.0212	0.0456	0.0255	0.0241	0.0221	0.0011	0.0384	0.0414	0.1179	0.0029	0.043	0.1077	0.0239	0.0267	0.0034	0.0023	0.0213	0.0166	0.1112	0.0297	0.1091	0.049	0.0024
10	rs79750045	95473868	0.93	0.375229593708928	1.09	0.136985182682918	0.141629879588321	0.174355430990166	0.0062	0.006	0.0946	0.0212	0.0455	0.0255	0.0241	0.022	0.0011	0.0384	0.0415	0.1179	0.0029	0.0429	0.1079	0.0239	0.0267	0.0034	0.0023	0.0213	0.0166	0.1113	0.0297	0.1092	0.049	0.0024
10	rs74561597	95485334	0.93	0.375229593708928	1.09	0.136985182682918	0.14992870411568	0.175453581735992	0.0062	0.006	0.0946	0.0212	0.0455	0.0255	0.0241	0.022	0.0011	0.0384	0.0415	0.1179	0.0029	0.0429	0.1081	0.0239	0.0267	0.0034	0.0023	0.0213	0.0166	0.1114	0.0296	0.1091	0.049	0.0024
10	rs17109210	95486117	0.93	0.375229593708928	1.09	0.136985182682918	0.148285731074245	0.176453972397721	0.0062	0.006	0.0946	0.0213	0.0455	0.0255	0.0241	0.022	0.0011	0.0384	0.0415	0.1179	0.0029	0.0428	0.1081	0.0239	0.0267	0.0034	0.0023	0.0213	0.0166	0.1114	0.0296	0.1091	0.049	0.0024
10	rs11187627	95487723	0.93	0.375229593708928	1.09	0.136985182682918	0.150754219292922	0.178661746574528	0.0062	0.006	0.0946	0.0213	0.0455	0.0255	0.0241	0.022	0.0011	0.0384	0.0415	0.1179	0.0029	0.0428	0.1082	0.0239	0.0267	0.0034	0.0023	0.0213	0.0166	0.1115	0.0296	0.1091	0.0489	0.0024
10	rs114378750	95489319	0.93	0.375229593708928	1.09	0.136985182682918	0.152546501859827	0.176654286745598	0.0062	0.006	0.0946	0.0213	0.0454	0.0254	0.0241	0.022	0.0011	0.0384	0.0415	0.1179	0.0029	0.0428	0.1082	0.0238	0.0267	0.0034	0.0023	0.0213	0.0166	0.1115	0.0296	0.1091	0.0489	0.0024
10	rs79292472	95494584	0.93	0.375229593708928	1.09	0.136985182682918	0.152879782097282	0.173060705414726	0.0062	0.006	0.0945	0.0212	0.0454	0.0254	0.024	0.022	0.0011	0.0384	0.0415	0.1178	0.003	0.0428	0.1083	0.0238	0.0267	0.0033	0.0023	0.0213	0.0167	0.1117	0.0296	0.1091	0.0489	0.0024
10	rs78389090	95505946	0.94	0.331738599837001	1.09	0.136985182682918	0.158645465871196	0.161755220868962	0.0062	0.006	0.0944	0.0211	0.0453	0.0253	0.0238	0.0221	0.0011	0.0383	0.0417	0.1178	0.003	0.0428	0.1089	0.0236	0.0268	0.0032	0.0023	0.0214	0.0167	0.1123	0.0295	0.1091	0.0486	0.0024
10	rs76388246	95509122	0.94	0.331738599837001	1.09	0.136985182682918	0.157082087542734	0.157212607074504	0.0062	0.006	0.0943	0.021	0.0453	0.0252	0.0238	0.0221	0.0011	0.0384	0.0417	0.1177	0.003	0.0428	0.109	0.0235	0.0268	0.0032	0.0023	0.0213	0.0168	0.1124	0.0294	0.1091	0.0485	0.0023
10	rs79390291	95510630	0.94	0.331738599837001	1.07	0.184406357471863	0.153246887140418	0.156156087589922	0.0063	0.006	0.0943	0.021	0.0453	0.0252	0.0238	0.0221	0.0011	0.0384	0.0417	0.1177	0.003	0.0428	0.1091	0.0235	0.0268	0.0032	0.0023	0.0213	0.0168	0.1125	0.0294	0.1091	0.0485	0.0024
10	rs2095889	95511000	0.94	0.331738599837001	1.07	0.184406357471863	0.148023852070301	0.154432718292155	0.0063	0.006	0.0943	0.021	0.0453	0.0252	0.0238	0.0221	0.0011	0.0384	0.0417	0.1177	0.003	0.0428	0.1091	0.0235	0.0268	0.0032	0.0023	0.0213	0.0168	0.1125	0.0294	0.1091	0.0485	0.0024
10	rs946553	95512810	0.94	0.331738599837001	1.07	0.184406357471863	0.148547884985946	0.165265487847853	0.0062	0.0059	0.0944	0.021	0.0453	0.0253	0.0238	0.0221	0.0011	0.0384	0.0417	0.1177	0.003	0.0428	0.1092	0.0235	0.0269	0.0031	0.0022	0.0213	0.0168	0.1125	0.0294	0.1091	0.0484	0.0023
10	rs10509664	95514432	0.94	0.331738599837001	1.07	0.184406357471863	0.161317241233828	0.169492884817012	0.0062	0.0059	0.0944	0.021	0.0453	0.0253	0.0238	0.0221	0.0011	0.0384	0.0417	0.1176	0.003	0.0427	0.1092	0.0235	0.0269	0.0031	0.0022	0.0214	0.0168	0.1125	0.0294	0.1092	0.0484	0.0023
10	rs3758532	95517171	0.94	0.331738599837001	1.07	0.184406357471863	0.206641298651142	0.163312060790751	0.0063	0.0059	0.0941	0.021	0.0453	0.0257	0.0242	0.0218	0.001	0.0381	0.0414	0.1175	0.0032	0.0416	0.1097	0.0235	0.0273	0.003	0.0024	0.0213	0.0167	0.1128	0.0293	0.1105	0.0476	0.0022
10	rs71480878	95517178	0.94	0.331738599837001	1.07	0.184406357471863	0.209430714448203	0.165265487847853	0.0064	0.0059	0.0941	0.0209	0.0452	0.0257	0.0242	0.0218	0.001	0.0381	0.0414	0.1175	0.0032	0.0416	0.1097	0.0235	0.0273	0.003	0.0024	0.0213	0.0167	0.1128	0.0292	0.1106	0.0476	0.0022
10	rs7916508	95520557	0.95	0.291843936447983	1.07	0.184406357471863	0.20699875500479	0.193963484388517	0.0067	0.0057	0.0944	0.0203	0.0458	0.0253	0.0245	0.0218	0.0011	0.0375	0.0413	0.1163	0.0035	0.0401	0.111	0.0228	0.0265	0.0025	0.0024	0.0214	0.0167	0.1148	0.0296	0.1133	0.0465	0.0018
10	rs7897783	95521692	0.95	0.291843936447983	1.07	0.184406357471863	0.169100434033558	0.141913448067169	0.0067	0.0057	0.0944	0.0203	0.0458	0.0252	0.0246	0.0218	0.0011	0.0375	0.0413	0.1162	0.0035	0.0401	0.1111	0.0228	0.0264	0.0025	0.0024	0.0214	0.0167	0.1149	0.0297	0.1134	0.0466	0.0018
10	rs7897575	95521752	0.95	0.291843936447983	1.07	0.184406357471863	0.165723537551898	0.141728119479698	0.0067	0.0057	0.0944	0.0204	0.0458	0.0252	0.0246	0.0218	0.0011	0.0374	0.0413	0.1162	0.0035	0.04	0.1112	0.0228	0.0264	0.0025	0.0024	0.0214	0.0167	0.1149	0.0296	0.1134	0.0466	0.0018
10	rs17109372	95525331	0.96	0.255413023536062	1.07	0.184406357471863	0.142332017340733	0.157212607074504	0.0071	0.0056	0.0944	0.0203	0.0457	0.0255	0.0244	0.0222	0.0011	0.0375	0.0411	0.1159	0.0035	0.039	0.1126	0.0224	0.0262	0.0024	0.0024	0.021	0.0166	0.1156	0.0293	0.1144	0.046	0.0017
10	rs73314726	95527521	0.96	0.255413023536062	1.07	0.184406357471863	0.118156782760448	0.119014199330991	0.0073	0.0057	0.0942	0.0199	0.0465	0.0252	0.0241	0.0224	0.0011	0.0375	0.041	0.1162	0.0033	0.0388	0.1137	0.022	0.0257	0.0023	0.0023	0.0209	0.0165	0.1157	0.0292	0.1151	0.0457	0.0016
10	rs9420630	95528185	0.97	0.222305343836028	1.07	0.184406357471863	0.0959986095130086	0.101155027840316	0.0074	0.0057	0.0941	0.0197	0.0467	0.0251	0.024	0.0224	0.0012	0.0376	0.041	0.1163	0.0033	0.0387	0.114	0.0218	0.0255	0.0023	0.0023	0.0208	0.0165	0.1158	0.0291	0.1153	0.0457	0.0015
10	rs77538948	95529230	0.96	0.255413023536062	1.07	0.184406357471863	0.0938547041757239	0.101481579165474	0.0074	0.0057	0.0941	0.0197	0.0467	0.0251	0.024	0.0225	0.0012	0.0376	0.0412	0.1163	0.0033	0.0387	0.114	0.0218	0.0255	0.0023	0.0023	0.0207	0.0165	0.1157	0.0291	0.1153	0.0456	0.0015
10	rs3781267	95534265	0.96	0.255413023536062	1.07	0.184406357471863	0.0830616169148033	0.0830101650177702	0.0074	0.0057	0.0941	0.0197	0.0467	0.0251	0.024	0.0225	0.0012	0.0377	0.0412	0.1163	0.0033	0.0386	0.1141	0.0218	0.0255	0.0023	0.0023	0.0207	0.0165	0.1158	0.0291	0.1153	0.0456	0.0016
10	rs10882332	95535240	0.96	0.255413023536062	1.07	0.184406357471863	0.0806113574766713	0.0813573477662263	0.0074	0.0058	0.0941	0.0197	0.0467	0.0251	0.024	0.0225	0.0012	0.0377	0.0412	0.1163	0.0032	0.0386	0.1141	0.0218	0.0255	0.0022	0.0023	0.0207	0.0165	0.1159	0.0291	0.1153	0.0456	0.0016
10	rs74359348	95541289	0.97	0.222305343836028	1.07	0.184406357471863	0.0820349653370204	0.0895210201122447	0.0074	0.0058	0.0941	0.0194	0.0466	0.0252	0.0239	0.0224	0.0012	0.0376	0.0412	0.1164	0.0032	0.0385	0.1145	0.0216	0.0253	0.0022	0.0022	0.0205	0.0164	0.1164	0.029	0.1157	0.0455	0.0015
10	rs79390366	95543937	0.97	0.222305343836028	1.07	0.184406357471863	0.0858861629431566	0.122243402239021	0.0075	0.0057	0.0941	0.0192	0.0466	0.025	0.0239	0.0223	0.0013	0.0374	0.041	0.1167	0.0032	0.0383	0.1149	0.0214	0.0251	0.0023	0.0022	0.0203	0.0163	0.1168	0.029	0.1161	0.0455	0.0016
10	rs11187667	95547226	0.97	0.222305343836028	1.07	0.184406357471863	0.0740714674342543	0.118060459818435	0.0075	0.0057	0.0941	0.0192	0.0466	0.025	0.0238	0.0224	0.0013	0.0374	0.0409	0.1168	0.0031	0.0383	0.1151	0.0213	0.025	0.0023	0.0022	0.0203	0.0162	0.117	0.029	0.1162	0.0455	0.0016
10	rs1538599	95548838	0.97	0.222305343836028	1.07	0.184406357471863	0.0719634411750086	0.117973900030531	0.0075	0.0057	0.0941	0.0192	0.0466	0.025	0.0238	0.0224	0.0013	0.0374	0.0409	0.1168	0.0031	0.0383	0.1151	0.0213	0.025	0.0023	0.0022	0.0203	0.0162	0.117	0.029	0.1162	0.0455	0.0016
10	rs12264508	95554073	0.97	0.222305343836028	1.07	0.184406357471863	0.0551015238337025	0.0986382017012408	0.0077	0.0057	0.0937	0.019	0.0465	0.0247	0.0234	0.0225	0.0014	0.0372	0.0405	0.1168	0.0031	0.0386	0.1164	0.0208	0.0246	0.0026	0.0019	0.0202	0.0158	0.1174	0.0289	0.1168	0.0456	0.002
10	rs1924699	95565254	0.97	0.222305343836028	1.07	0.184406357471863	0.0446557335273063	0.0535093889511163	0.0078	0.0058	0.0933	0.0186	0.0465	0.0244	0.023	0.0224	0.0015	0.0368	0.04	0.1169	0.0033	0.0388	0.1177	0.0202	0.0241	0.0029	0.002	0.0202	0.0154	0.1179	0.0286	0.1174	0.0458	0.0023
10	rs78573011	95569379	0.97	0.222305343836028	1.07	0.184406357471863	0.0357000944498575	0.0443424760554932	0.0079	0.0058	0.0932	0.0186	0.0465	0.0244	0.023	0.0224	0.0015	0.0368	0.0399	0.117	0.0034	0.0388	0.1179	0.0201	0.024	0.003	0.002	0.0202	0.0154	0.1179	0.0285	0.1175	0.0459	0.0024
10	rs7074526	95569746	0.97	0.222305343836028	1.07	0.184406357471863	0.0315777332789886	0.0307683230870573	0.0079	0.0058	0.0932	0.0186	0.0464	0.0244	0.023	0.0224	0.0016	0.0368	0.0399	0.117	0.0034	0.0388	0.118	0.0201	0.024	0.003	0.002	0.0202	0.0154	0.1179	0.0285	0.1175	0.0459	0.0024
10	rs66920165	95575512	0.97	0.222305343836028	1.08	0.159408631830651	0.0309482801475745	0.0613348109297567	0.0078	0.0056	0.0926	0.0182	0.0462	0.0246	0.0229	0.0228	0.0016	0.0365	0.0389	0.1178	0.0036	0.0384	0.1193	0.0199	0.0239	0.0033	0.0018	0.0197	0.015	0.1182	0.0284	0.1185	0.0458	0.0025
10	rs4919543	95579110	0.97	0.222305343836028	1.08	0.159408631830651	0.0309011350024531	0.0642925244573774	0.0078	0.0055	0.0925	0.0177	0.0459	0.0245	0.0228	0.0229	0.0016	0.0363	0.0383	0.1186	0.0037	0.0382	0.1203	0.0194	0.024	0.0033	0.0018	0.0195	0.0148	0.1181	0.0283	0.1194	0.0463	0.0025
10	rs77229676	95588779	0.97	0.222305343836028	1.08	0.159408631830651	0.0329127092943	0.045505279576202	0.0078	0.0056	0.0925	0.0177	0.046	0.0245	0.0228	0.0226	0.0017	0.0362	0.0382	0.1188	0.0037	0.0382	0.1205	0.0194	0.024	0.0033	0.0018	0.0195	0.0147	0.1181	0.0282	0.1195	0.0463	0.0025
10	rs61865437	95593114	0.97	0.222305343836028	1.08	0.159408631830651	0.0329250234443053	0.0433073947657033	0.0078	0.0056	0.0925	0.0177	0.046	0.0245	0.0228	0.0226	0.0017	0.0362	0.0382	0.1188	0.0037	0.0382	0.1205	0.0194	0.024	0.0033	0.0018	0.0195	0.0147	0.1181	0.0282	0.1195	0.0463	0.0025
10	rs7097533	95603004	0.97	0.222305343836028	1.07	0.184406357471863	0.0300958094642728	0.0253795931378097	0.0078	0.0056	0.0925	0.0176	0.046	0.0245	0.0228	0.0224	0.0017	0.0362	0.0381	0.1188	0.0038	0.0382	0.1206	0.0194	0.0241	0.0033	0.0018	0.0195	0.0147	0.1181	0.0282	0.1196	0.0463	0.0026
10	rs76496244	95604428	0.97	0.222305343836028	1.07	0.184406357471863	0.0304441127335048	0.0258287823433747	0.0078	0.0056	0.0925	0.0176	0.046	0.0245	0.0228	0.0224	0.0017	0.0362	0.0381	0.1188	0.0038	0.0382	0.1206	0.0194	0.0241	0.0033	0.0018	0.0195	0.0147	0.1181	0.0282	0.1196	0.0463	0.0026
10	rs77107628	95617265	0.97	0.222305343836028	1.07	0.184406357471863	0.031434435681918	0.0226784348351235	0.0078	0.0056	0.0924	0.0176	0.046	0.0245	0.0227	0.0224	0.0017	0.0361	0.0382	0.1189	0.0038	0.0382	0.1207	0.0194	0.0241	0.0033	0.0018	0.0195	0.0147	0.1181	0.0281	0.1196	0.0463	0.0027
10	rs79996298	95617553	0.97	0.222305343836028	1.07	0.184406357471863	0.031434435681918	0.022636058365174	0.0078	0.0056	0.0924	0.0176	0.046	0.0245	0.0227	0.0224	0.0017	0.0361	0.0382	0.1189	0.0038	0.0382	0.1207	0.0194	0.0241	0.0033	0.0018	0.0195	0.0147	0.1181	0.0281	0.1196	0.0463	0.0027
10	rs78215586	95622634	0.97	0.222305343836028	1.07	0.184406357471863	0.0297159283416739	0.0212179386400768	0.0078	0.0056	0.0924	0.0177	0.046	0.0245	0.0227	0.0224	0.0017	0.0361	0.0382	0.1189	0.0038	0.0382	0.1207	0.0194	0.0241	0.0034	0.0018	0.0195	0.0147	0.118	0.0281	0.1196	0.0463	0.0027
10	rs78284584	95636851	0.97	0.222305343836028	1.07	0.184406357471863	0.0294417834288026	0.020404430872072	0.0078	0.0056	0.0924	0.0176	0.0459	0.0244	0.0227	0.0224	0.0017	0.0361	0.0382	0.1189	0.0038	0.0382	0.1208	0.0194	0.0241	0.0034	0.0018	0.0195	0.0146	0.118	0.0282	0.1197	0.0464	0.0027
10	rs117176619	95657489	0.97	0.222305343836028	1.08	0.159408631830651	0.0306076210870092	0.0264182990865332	0.0078	0.0056	0.0923	0.0177	0.0459	0.0244	0.0226	0.0224	0.0017	0.036	0.0382	0.119	0.0038	0.0382	0.1209	0.0193	0.0241	0.0034	0.0018	0.0195	0.0146	0.118	0.0282	0.1196	0.0464	0.0027
10	rs78690104	95665322	0.97	0.222305343836028	1.08	0.159408631830651	0.0302000042407814	0.0274766515836574	0.0078	0.0056	0.0923	0.0177	0.0459	0.0244	0.0226	0.0225	0.0017	0.036	0.0382	0.1191	0.0038	0.0382	0.1209	0.0193	0.0241	0.0034	0.0018	0.0195	0.0146	0.1179	0.0282	0.1197	0.0464	0.0027
10	rs890162	95666458	0.97	0.222305343836028	1.08	0.159408631830651	0.029419018866464	0.0260095022447337	0.0078	0.0056	0.0923	0.0177	0.0459	0.0244	0.0226	0.0225	0.0017	0.036	0.0382	0.1191	0.0038	0.0382	0.1209	0.0193	0.0241	0.0034	0.0018	0.0195	0.0146	0.1179	0.0282	0.1197	0.0464	0.0027
10	rs1223471	95683452	0.97	0.222305343836028	1.08	0.159408631830651	0.0265007665104762	0.0198441420362906	0.0078	0.0057	0.0917	0.0175	0.0457	0.0243	0.0225	0.0228	0.0018	0.0355	0.0377	0.1197	0.0041	0.0378	0.1216	0.0191	0.0241	0.0037	0.0018	0.0193	0.0143	0.1175	0.0285	0.1202	0.0465	0.0028
10	rs11187735	95709031	0.97	0.222305343836028	1.08	0.159408631830651	0.0367664238580307	0.0304752036483773	0.0078	0.0057	0.0916	0.0175	0.0456	0.0243	0.0225	0.0228	0.0018	0.0355	0.0376	0.1197	0.0041	0.0378	0.1217	0.0191	0.0241	0.0037	0.0018	0.0193	0.0143	0.1175	0.0285	0.1203	0.0464	0.0028
10	rs11187736	95712080	0.96	0.255413023536062	1.07	0.184406357471863	0.0461778281170401	0.0220049780229066	0.0078	0.0057	0.0904	0.0174	0.0448	0.0246	0.0228	0.0239	0.0021	0.0353	0.0359	0.1208	0.0044	0.0375	0.1231	0.0189	0.0247	0.004	0.0016	0.0189	0.0142	0.1161	0.0285	0.1219	0.0459	0.003
10	rs12768993	95718037	0.96	0.255413023536062	1.07	0.184406357471863	0.0455894852061881	0.0260547753255892	0.0078	0.0055	0.0899	0.0173	0.0444	0.0247	0.0229	0.0242	0.0022	0.0354	0.0352	0.1222	0.0045	0.0371	0.1238	0.0188	0.0249	0.0041	0.0016	0.0187	0.0141	0.1156	0.0285	0.1225	0.0454	0.0031
10	rs74357229	95718148	0.96	0.255413023536062	1.07	0.184406357471863	0.0457283664372158	0.0253795931378097	0.0078	0.0055	0.0899	0.0173	0.0444	0.0247	0.0229	0.0242	0.0022	0.0354	0.0352	0.1222	0.0045	0.0371	0.1238	0.0188	0.0249	0.0041	0.0016	0.0187	0.0141	0.1156	0.0285	0.1225	0.0454	0.0031
10	rs111525022	95720429	0.96	0.255413023536062	1.07	0.184406357471863	0.0474015863172845	0.0285072563271457	0.0079	0.0055	0.0895	0.0175	0.0444	0.0248	0.023	0.0242	0.0023	0.0353	0.0351	0.1224	0.0046	0.037	0.124	0.019	0.0249	0.0042	0.0016	0.0188	0.0141	0.1152	0.0284	0.1226	0.0452	0.0031
10	rs12571819	95720501	0.96	0.255413023536062	1.07	0.184406357471863	0.0469440631458279	0.0286018294494998	0.0079	0.0055	0.0895	0.0175	0.0443	0.0248	0.023	0.0242	0.0023	0.0353	0.0351	0.1224	0.0046	0.037	0.124	0.019	0.0249	0.0042	0.0016	0.0188	0.0141	0.1153	0.0284	0.1226	0.0451	0.0031
10	rs978366	95731909	0.95	0.291843936447983	1.07	0.184406357471863	0.0514881576188338	0.0204850892916082	0.0078	0.0053	0.0884	0.0173	0.0442	0.0245	0.0227	0.0248	0.0023	0.0356	0.0353	0.123	0.0047	0.0369	0.124	0.0191	0.0249	0.0043	0.0015	0.0188	0.014	0.115	0.0285	0.1237	0.0446	0.0031
10	rs72812617	95734592	0.95	0.291843936447983	1.07	0.184406357471863	0.0539363442088896	0.0203641594591037	0.0078	0.0053	0.0884	0.0173	0.0442	0.0245	0.0227	0.0248	0.0023	0.0356	0.0353	0.1231	0.0047	0.0369	0.124	0.0191	0.0249	0.0043	0.0015	0.0188	0.014	0.115	0.0286	0.1238	0.0445	0.0031
10	rs17109608	95739318	0.95	0.291843936447983	1.07	0.184406357471863	0.0564256302235046	0.0201633807425613	0.0077	0.0053	0.0884	0.0172	0.0443	0.0244	0.0226	0.0248	0.0023	0.0354	0.0354	0.1231	0.0047	0.0369	0.1239	0.0192	0.0249	0.0043	0.0015	0.0188	0.0139	0.1149	0.0286	0.1242	0.0444	0.0031
10	rs829232	95750827	0.95	0.291843936447983	1.07	0.184406357471863	0.0851394657619025	0.0286491709913138	0.0076	0.0052	0.0877	0.017	0.044	0.0244	0.0226	0.0248	0.0024	0.0351	0.0351	0.1236	0.0047	0.0369	0.1249	0.0193	0.0251	0.0044	0.0015	0.0188	0.0138	0.115	0.0284	0.1256	0.0439	0.0031
10	rs3814689	95754732	0.95	0.291843936447983	1.06	0.212122118160079	0.0883178466354102	0.0264182990865332	0.0076	0.0052	0.0875	0.0168	0.044	0.0244	0.0226	0.0248	0.0024	0.035	0.035	0.1237	0.0047	0.0369	0.1249	0.0195	0.025	0.0044	0.0015	0.0188	0.0138	0.1151	0.0284	0.1258	0.0439	0.0031
10	rs1223586	95766049	0.95	0.291843936447983	1.06	0.212122118160079	0.0893218113040786	0.0263727285209235	0.0076	0.0052	0.0877	0.0168	0.0439	0.0244	0.0225	0.0249	0.0024	0.035	0.035	0.1237	0.0048	0.0369	0.1248	0.0195	0.025	0.0044	0.0015	0.0188	0.0138	0.1149	0.0284	0.1259	0.044	0.0031
10	rs117553775	95772910	0.95	0.291843936447983	1.06	0.212122118160079	0.0913513657508996	0.0240981167671086	0.0077	0.0052	0.0877	0.0167	0.044	0.0243	0.0225	0.0249	0.0024	0.035	0.0351	0.1239	0.0048	0.0369	0.1248	0.0193	0.0249	0.0044	0.0015	0.0188	0.0138	0.1147	0.0284	0.1261	0.044	0.003
10	rs72812649	95773705	0.95	0.291843936447983	1.07	0.184406357471863	0.0926958981741935	0.0239238420619822	0.0077	0.0052	0.0878	0.0167	0.044	0.0243	0.0224	0.0249	0.0024	0.035	0.0351	0.1239	0.0048	0.0369	0.1248	0.0193	0.0249	0.0044	0.0015	0.0188	0.0138	0.1147	0.0284	0.1261	0.0439	0.003
10	rs35939506	95775792	0.95	0.291843936447983	1.07	0.184406357471863	0.0924995584429405	0.0240544915605297	0.0077	0.0052	0.0878	0.0167	0.044	0.0243	0.0224	0.0249	0.0024	0.0349	0.0351	0.1239	0.0048	0.037	0.1248	0.0193	0.0249	0.0044	0.0015	0.0188	0.0138	0.1146	0.0284	0.1261	0.0439	0.0031
10	rs1935960	95782925	0.94	0.331738599837001	1.07	0.184406357471863	0.108094508360365	0.0154604531783686	0.0076	0.0051	0.0881	0.0165	0.0444	0.0239	0.0222	0.025	0.0024	0.0348	0.0352	0.1244	0.0047	0.0373	0.1249	0.0187	0.0247	0.0043	0.0015	0.0191	0.0137	0.1137	0.0285	0.1273	0.044	0.003
10	rs1935961	95783242	0.94	0.331738599837001	1.07	0.184406357471863	0.11065439755998	0.012647474144019	0.0075	0.0051	0.0881	0.0163	0.0445	0.0237	0.0221	0.025	0.0024	0.035	0.0353	0.1246	0.0046	0.0374	0.1252	0.0184	0.0246	0.0042	0.0015	0.019	0.0136	0.1136	0.0286	0.1279	0.0439	0.0029
10	rs1925245	95785262	0.94	0.331738599837001	1.07	0.184406357471863	0.125340066094402	0.00854103871621972	0.0073	0.0049	0.0883	0.0158	0.0449	0.0233	0.0216	0.0249	0.0024	0.0352	0.0352	0.1251	0.0045	0.0375	0.1259	0.0182	0.0242	0.0041	0.0014	0.0189	0.0136	0.1133	0.0285	0.1289	0.0442	0.0027
10	rs17109671	95791613	0.94	0.331738599837001	1.07	0.184406357471863	0.126825678396945	0.00846317260791441	0.0073	0.0049	0.0883	0.0158	0.0449	0.0234	0.0216	0.0249	0.0024	0.0352	0.0352	0.1251	0.0045	0.0375	0.126	0.0182	0.0242	0.0041	0.0014	0.0189	0.0136	0.1133	0.0285	0.1289	0.0442	0.0027
10	rs17109674	95791763	0.94	0.331738599837001	1.07	0.184406357471863	0.12679586198544	0.00846317260791441	0.0073	0.0049	0.0883	0.0158	0.0449	0.0234	0.0216	0.0249	0.0024	0.0352	0.0352	0.1251	0.0045	0.0375	0.126	0.0182	0.0242	0.0041	0.0014	0.0189	0.0136	0.1133	0.0285	0.1289	0.0442	0.0027
10	rs55979355	95796931	0.94	0.331738599837001	1.07	0.184406357471863	0.12679586198544	0.00864543521770959	0.0073	0.0049	0.0883	0.0158	0.0449	0.0234	0.0216	0.0249	0.0024	0.0352	0.0352	0.1251	0.0045	0.0375	0.1261	0.0182	0.0242	0.0041	0.0014	0.0188	0.0136	0.1134	0.0284	0.129	0.0442	0.0027
10	rs1343079	95798102	0.94	0.331738599837001	1.07	0.184406357471863	0.127632329411115	0.00859315483207594	0.0073	0.0049	0.0883	0.0158	0.0449	0.0234	0.0216	0.0249	0.0024	0.0352	0.0352	0.1251	0.0045	0.0375	0.1261	0.0182	0.0242	0.0041	0.0014	0.0188	0.0136	0.1133	0.0284	0.129	0.0442	0.0027
10	rs7917353	95802529	0.94	0.331738599837001	1.07	0.184406357471863	0.127243554761743	0.00861927449289774	0.0073	0.005	0.0883	0.0158	0.0449	0.0234	0.0217	0.0249	0.0024	0.0352	0.0352	0.1251	0.0045	0.0375	0.1261	0.0182	0.0242	0.0041	0.0014	0.0187	0.0136	0.1132	0.0284	0.129	0.0443	0.0027
10	rs74408407	95805269	0.94	0.331738599837001	1.07	0.184406357471863	0.125369674206897	0.0084114672849878	0.0073	0.005	0.0882	0.0158	0.045	0.0233	0.0216	0.0249	0.0024	0.0352	0.0352	0.1251	0.0045	0.0375	0.1261	0.0182	0.0242	0.0041	0.0014	0.0187	0.0136	0.1132	0.0284	0.129	0.0443	0.0027
10	rs17415646	95810757	0.94	0.331738599837001	1.07	0.184406357471863	0.12051285327965	0.00838567625813978	0.0073	0.005	0.0882	0.0158	0.045	0.0233	0.0216	0.0249	0.0024	0.0352	0.0352	0.1251	0.0044	0.0375	0.1261	0.0182	0.0241	0.004	0.0014	0.0187	0.0136	0.1132	0.0284	0.1291	0.0443	0.0027
10	rs114080429	95811516	0.94	0.331738599837001	1.07	0.184406357471863	0.120166285192868	0.00843729940266157	0.0073	0.005	0.0882	0.0158	0.045	0.0233	0.0216	0.0249	0.0024	0.0352	0.0352	0.1251	0.0044	0.0375	0.1261	0.0182	0.0241	0.004	0.0014	0.0187	0.0136	0.1132	0.0284	0.1291	0.0443	0.0027
10	rs11187782	95820885	0.94	0.331738599837001	1.07	0.184406357471863	0.120483949317992	0.0105494670929533	0.0073	0.005	0.0882	0.0158	0.045	0.0233	0.0216	0.0249	0.0024	0.0351	0.0351	0.1252	0.0044	0.0375	0.1261	0.0181	0.0241	0.004	0.0014	0.0187	0.0136	0.1132	0.0284	0.1292	0.0443	0.0027
10	rs61886297	95830221	0.94	0.331738599837001	1.07	0.184406357471863	0.120599590572218	0.010841548984753	0.0073	0.005	0.0882	0.0158	0.045	0.0233	0.0216	0.0249	0.0024	0.0351	0.0351	0.1253	0.0044	0.0375	0.1262	0.0181	0.0241	0.004	0.0014	0.0187	0.0136	0.1132	0.0284	0.1292	0.0443	0.0027
10	rs79016143	95850334	0.94	0.331738599837001	1.07	0.184406357471863	0.119302531683859	0.0104337750864536	0.0072	0.0049	0.0883	0.0158	0.045	0.0232	0.0216	0.025	0.0024	0.0349	0.035	0.1255	0.0044	0.0375	0.1262	0.0181	0.024	0.004	0.0014	0.0188	0.0136	0.1133	0.0284	0.1295	0.0443	0.0027
10	rs41291126	95854556	0.94	0.331738599837001	1.07	0.184406357471863	0.119906759195556	0.0108709810997111	0.0072	0.0049	0.0883	0.0157	0.0449	0.0231	0.0216	0.025	0.0024	0.0348	0.035	0.1256	0.0044	0.0375	0.1263	0.018	0.024	0.004	0.0014	0.0188	0.0136	0.1133	0.0284	0.1296	0.0443	0.0027
10	rs75406176	95855835	0.94	0.331738599837001	1.07	0.184406357471863	0.119417478770644	0.0105494670929533	0.0072	0.0049	0.0883	0.0157	0.0449	0.0231	0.0216	0.025	0.0024	0.0348	0.035	0.1256	0.0044	0.0375	0.1263	0.018	0.0239	0.004	0.0014	0.0188	0.0136	0.1133	0.0284	0.1297	0.0443	0.0027
10	rs4918082	95859929	0.95	0.291843936447983	1.07	0.184406357471863	0.113334881411773	0.00925845714018799	0.0071	0.0048	0.0886	0.0157	0.0449	0.0227	0.0214	0.0253	0.0023	0.0342	0.0344	0.1263	0.0044	0.0378	0.1264	0.0178	0.0235	0.0038	0.0013	0.0187	0.0135	0.1134	0.0286	0.1308	0.0445	0.0027
10	rs12779555	95861695	0.95	0.291843936447983	1.07	0.184406357471863	0.11568812128422	0.00830854975453999	0.0069	0.0048	0.0884	0.0154	0.0452	0.0223	0.021	0.0256	0.0023	0.0339	0.034	0.1267	0.0043	0.0379	0.127	0.0176	0.0233	0.0037	0.0013	0.0188	0.0135	0.1138	0.0285	0.1314	0.0446	0.0026
10	rs117502289	95867116	0.96	0.255413023536062	1.08	0.159408631830651	0.115998486330674	0.00875048868656048	0.0068	0.0047	0.0881	0.0149	0.0455	0.0213	0.0202	0.026	0.0023	0.0336	0.0335	0.1278	0.0041	0.038	0.1281	0.0175	0.0228	0.0035	0.0014	0.0189	0.0138	0.1142	0.0286	0.1323	0.0447	0.0024
10	rs1925246	95868120	0.96	0.255413023536062	1.08	0.159408631830651	0.115800922239674	0.00872416374101251	0.0068	0.0047	0.0881	0.0148	0.0455	0.0213	0.0202	0.026	0.0023	0.0336	0.0335	0.1278	0.0041	0.038	0.1281	0.0175	0.0228	0.0035	0.0014	0.0189	0.0138	0.1142	0.0286	0.1323	0.0447	0.0024
10	rs77343188	95879731	0.96	0.255413023536062	1.08	0.159408631830651	0.131681638428629	0.00950423792628744	0.0067	0.0046	0.0881	0.0147	0.0456	0.0209	0.02	0.0262	0.0023	0.0336	0.0333	0.1282	0.0041	0.0381	0.1284	0.0174	0.0226	0.0034	0.0014	0.019	0.0139	0.1142	0.0286	0.1326	0.0447	0.0022
10	rs117167072	95881309	0.96	0.255413023536062	1.08	0.159408631830651	0.132537430302102	0.00958690181164856	0.0067	0.0046	0.0881	0.0146	0.0456	0.0209	0.0199	0.0262	0.0023	0.0336	0.0333	0.1282	0.0041	0.0381	0.1285	0.0174	0.0226	0.0034	0.0014	0.019	0.0139	0.1142	0.0286	0.1326	0.0447	0.0022
10	rs61886302	95886354	0.96	0.255413023536062	1.08	0.159408631830651	0.136679347590475	0.0106075576292017	0.0067	0.0046	0.0881	0.0146	0.0457	0.0208	0.0199	0.0262	0.0023	0.0335	0.0333	0.1283	0.0041	0.0382	0.1286	0.0174	0.0225	0.0033	0.0014	0.019	0.0139	0.1142	0.0287	0.1327	0.0447	0.0022
10	rs78446312	95887596	0.96	0.255413023536062	1.08	0.159408631830651	0.137805179718266	0.0108121575669651	0.0067	0.0046	0.0881	0.0146	0.0457	0.0208	0.0199	0.0262	0.0023	0.0335	0.0333	0.1284	0.0041	0.0382	0.1286	0.0174	0.0225	0.0033	0.0014	0.019	0.0139	0.1142	0.0287	0.1327	0.0447	0.0022
10	rs17508082	95892129	0.96	0.255413023536062	1.08	0.159408631830651	0.155966145869961	0.0141529409142537	0.0066	0.0044	0.088	0.0144	0.0459	0.0205	0.0196	0.0263	0.0022	0.0336	0.033	0.1288	0.0042	0.0383	0.1289	0.0174	0.0224	0.0032	0.0013	0.0191	0.0142	0.1144	0.0286	0.1328	0.0447	0.0021
10	rs932764	95895940	0.96	0.255413023536062	1.07	0.184406357471863	0.165269304912022	0.0135866749403153	0.0066	0.0043	0.088	0.0143	0.046	0.0203	0.0195	0.0263	0.0022	0.0336	0.0329	0.1291	0.0042	0.0384	0.129	0.0174	0.0224	0.0032	0.0013	0.0192	0.0145	0.1144	0.0286	0.1329	0.0447	0.002
10	rs731141	95898681	0.96	0.255413023536062	1.08	0.159408631830651	0.173521099568587	0.013096657248813	0.0065	0.0044	0.0882	0.0141	0.046	0.0202	0.0194	0.0264	0.0023	0.0336	0.0329	0.129	0.0042	0.0383	0.1291	0.0173	0.0222	0.0032	0.0013	0.0193	0.0145	0.1143	0.0286	0.1331	0.0447	0.002
10	rs72812701	95901711	0.96	0.255413023536062	1.07	0.184406357471863	0.174780874696297	0.0141529409142537	0.0065	0.0044	0.0882	0.014	0.046	0.0201	0.0193	0.0264	0.0022	0.0336	0.0329	0.1292	0.0041	0.0384	0.1291	0.0172	0.0221	0.0031	0.0013	0.0193	0.0145	0.1143	0.0287	0.1333	0.0447	0.002
10	rs1749322	95914518	0.96	0.255413023536062	1.07	0.184406357471863	0.200696047969536	0.0210131208452679	0.0063	0.0044	0.0885	0.0136	0.0462	0.0198	0.0187	0.0266	0.0021	0.0335	0.0328	0.1297	0.0041	0.0385	0.1297	0.0171	0.0216	0.0029	0.0013	0.0192	0.0146	0.1142	0.0292	0.1343	0.0445	0.0019
10	rs117280201	95929812	0.96	0.255413023536062	1.07	0.184406357471863	0.2087912723633	0.0213824830985977	0.0063	0.0044	0.0884	0.0135	0.0463	0.0197	0.0186	0.0267	0.0021	0.0335	0.0328	0.1299	0.0041	0.0386	0.1298	0.0171	0.0215	0.0028	0.0013	0.0192	0.0146	0.114	0.0292	0.1345	0.0446	0.0018
10	rs17417407	95931087	0.96	0.255413023536062	1.07	0.184406357471863	0.211315453063286	0.0220049780229066	0.0063	0.0044	0.0884	0.0135	0.0464	0.0197	0.0186	0.0267	0.0021	0.0335	0.0328	0.1299	0.0041	0.0386	0.1298	0.0171	0.0215	0.0028	0.0013	0.0192	0.0146	0.114	0.0292	0.1346	0.0446	0.0018
10	rs11187802	95938864	0.96	0.255413023536062	1.07	0.184406357471863	0.200188801588714	0.0211358964270646	0.0063	0.0044	0.0883	0.0135	0.0464	0.0197	0.0186	0.0267	0.0021	0.0335	0.0328	0.1301	0.0041	0.0385	0.1297	0.0171	0.0215	0.0028	0.0013	0.0192	0.0146	0.114	0.0292	0.1344	0.0446	0.0019
10	rs117042484	95949547	0.96	0.255413023536062	1.07	0.184406357471863	0.191487026041199	0.0231042878946298	0.0063	0.0044	0.0886	0.0135	0.0463	0.0196	0.0185	0.0268	0.0021	0.0334	0.0328	0.1304	0.004	0.0385	0.1298	0.017	0.0214	0.0028	0.0013	0.0191	0.0146	0.1139	0.0293	0.1344	0.0446	0.0018
10	rs79249152	95950897	0.96	0.255413023536062	1.08	0.159408631830651	0.193584424359606	0.0422266398329332	0.0062	0.004	0.0897	0.0132	0.0459	0.0189	0.0177	0.0275	0.0023	0.0329	0.0326	0.1322	0.004	0.0384	0.1312	0.0165	0.0206	0.0027	0.0014	0.0187	0.0147	0.1132	0.0296	0.1348	0.0445	0.0018
10	rs58573736	95952772	0.96	0.255413023536062	1.08	0.159408631830651	0.22648474677383	0.0685591865461554	0.0062	0.0037	0.0907	0.0129	0.0456	0.0183	0.0169	0.0281	0.0024	0.0324	0.0325	0.1335	0.0041	0.0381	0.1323	0.0162	0.02	0.0026	0.0014	0.0186	0.0148	0.1127	0.0299	0.1352	0.0445	0.0018
10	rs58002961	95958289	0.96	0.255413023536062	1.08	0.159408631830651	0.246294680382162	0.0725820932031408	0.0062	0.0037	0.0908	0.0129	0.0457	0.0182	0.0168	0.0283	0.0025	0.0325	0.0325	0.133	0.004	0.0381	0.1327	0.0161	0.0199	0.0026	0.0014	0.0186	0.0148	0.1126	0.03	0.1353	0.0446	0.0018
10	rs2689693	95965722	0.96	0.255413023536062	1.08	0.159408631830651	0.239689964652017	0.0745928928405047	0.0062	0.0037	0.0909	0.0129	0.0457	0.0181	0.0167	0.0284	0.0025	0.0324	0.0325	0.1334	0.004	0.0381	0.1325	0.016	0.0198	0.0026	0.0014	0.0185	0.0147	0.1127	0.03	0.1356	0.0447	0.0018
10	rs116908362	95968915	0.96	0.255413023536062	1.08	0.159408631830651	0.228958029799013	0.0756067560778512	0.0061	0.0036	0.091	0.0128	0.0457	0.018	0.0169	0.0285	0.0025	0.0323	0.0326	0.1337	0.0039	0.0381	0.1324	0.0159	0.0195	0.0025	0.0014	0.0185	0.0144	0.1128	0.0301	0.1356	0.0447	0.0018
10	rs1858608	95970288	0.96	0.255413023536062	1.08	0.159408631830651	0.228579783410398	0.0788295673986601	0.006	0.0036	0.0911	0.0127	0.0458	0.0179	0.0171	0.0285	0.0026	0.0322	0.0326	0.134	0.0039	0.0381	0.1323	0.0159	0.0193	0.0025	0.0014	0.0186	0.0141	0.113	0.0302	0.1356	0.0447	0.0017
10	rs10882405	95974208	0.96	0.255413023536062	1.08	0.159408631830651	0.262920300865742	0.2105350213719	0.0057	0.0029	0.0926	0.012	0.0455	0.017	0.0164	0.0286	0.0027	0.0313	0.0323	0.1356	0.0032	0.0376	0.1319	0.0149	0.0181	0.0022	0.0012	0.0197	0.0149	0.1147	0.0304	0.1375	0.045	0.0016
10	rs11187823	95984276	0.96	0.255413023536062	1.08	0.159408631830651	0.272263557925563	0.223202115815338	0.0057	0.0029	0.0929	0.012	0.0455	0.0169	0.0164	0.0285	0.0027	0.0311	0.0323	0.1361	0.0032	0.0376	0.1318	0.0148	0.018	0.0023	0.0012	0.0199	0.0149	0.1143	0.0306	0.1376	0.0449	0.0015
10	rs12770820	95998141	0.96	0.255413023536062	1.08	0.159408631830651	0.269267365643292	0.256918241675486	0.0056	0.003	0.0932	0.0118	0.0454	0.0168	0.0162	0.0284	0.0028	0.031	0.0323	0.1364	0.003	0.0374	0.1319	0.0148	0.0177	0.0022	0.0012	0.0201	0.0149	0.1142	0.0309	0.1382	0.0447	0.0015
10	rs117150988	96010740	0.96	0.255413023536062	1.08	0.159408631830651	0.270601914688611	0.261009698670476	0.0056	0.003	0.0932	0.0118	0.0454	0.0168	0.0161	0.0284	0.0028	0.031	0.0323	0.1365	0.003	0.0373	0.132	0.0148	0.0177	0.0022	0.0012	0.0201	0.015	0.1141	0.0309	0.1383	0.0446	0.0015
10	rs9419788	96013705	0.96	0.255413023536062	1.08	0.159408631830651	0.280560125163218	0.277226858718505	0.0057	0.003	0.0933	0.0117	0.0453	0.0168	0.016	0.0283	0.0028	0.031	0.0323	0.1366	0.0029	0.0372	0.1322	0.0148	0.0175	0.0022	0.0012	0.0202	0.015	0.1139	0.0311	0.1387	0.0446	0.0015
10	rs11187837	96035980	0.96	0.255413023536062	1.08	0.159408631830651	0.29128684490019	0.277342949892001	0.0057	0.003	0.0932	0.0116	0.0452	0.0167	0.016	0.0283	0.0028	0.031	0.0323	0.1367	0.0028	0.0372	0.1322	0.0147	0.0174	0.0022	0.0012	0.0201	0.015	0.1139	0.0311	0.1389	0.0448	0.0016
10	rs2274224	96039597	0.96	0.255413023536062	1.08	0.159408631830651	0.292726928844882	0.27780746404759	0.0057	0.003	0.0932	0.0116	0.0452	0.0167	0.016	0.0283	0.0028	0.031	0.0323	0.1367	0.0028	0.0372	0.1322	0.0147	0.0174	0.0022	0.0012	0.0201	0.015	0.1139	0.0311	0.1389	0.0448	0.0016
10	rs11187842	96052511	0.96	0.255413023536062	1.08	0.159408631830651	0.299400051786889	0.312104827994577	0.0056	0.0029	0.0934	0.0116	0.045	0.0165	0.0158	0.0284	0.0028	0.031	0.0324	0.1368	0.0027	0.0372	0.1322	0.0146	0.0171	0.0022	0.0012	0.0203	0.015	0.114	0.0312	0.1393	0.0451	0.0015
10	rs3765524	96058298	0.96	0.255413023536062	1.08	0.159408631830651	0.299643333045352	0.31306782631699	0.0056	0.0029	0.0934	0.0116	0.045	0.0165	0.0158	0.0284	0.0028	0.031	0.0324	0.1368	0.0027	0.0372	0.1322	0.0146	0.0171	0.0022	0.0012	0.0203	0.015	0.114	0.0312	0.1393	0.0451	0.0015
10	rs2274223	96066341	0.96	0.255413023536062	1.08	0.159408631830651	0.303697117865715	0.325300772011758	0.0056	0.0029	0.0933	0.0116	0.0449	0.0165	0.0157	0.0285	0.0029	0.031	0.0324	0.137	0.0027	0.0372	0.1322	0.0146	0.017	0.0022	0.0012	0.0203	0.0151	0.1141	0.0312	0.1392	0.0451	0.0015
10	rs3781264	96070375	0.96	0.255413023536062	1.08	0.159408631830651	0.313035630565883	0.346941786734626	0.0055	0.0029	0.0935	0.0116	0.0447	0.0165	0.0157	0.0284	0.0029	0.0309	0.0323	0.1371	0.0026	0.0369	0.1322	0.0146	0.017	0.0022	0.0012	0.0204	0.0151	0.1144	0.0313	0.1392	0.0451	0.0015
10	rs79509194	96072194	0.96	0.255413023536062	1.08	0.159408631830651	0.313234884020818	0.348431932377231	0.0055	0.0029	0.0935	0.0116	0.0447	0.0165	0.0157	0.0284	0.0029	0.0309	0.0323	0.1372	0.0026	0.0369	0.1322	0.0146	0.017	0.0022	0.0012	0.0204	0.0151	0.1144	0.0313	0.1392	0.0451	0.0015
10	rs61886343	96073994	0.96	0.255413023536062	1.08	0.159408631830651	0.313932796895482	0.350919581074007	0.0055	0.0029	0.0935	0.0116	0.0447	0.0165	0.0157	0.0284	0.0029	0.0309	0.0323	0.1372	0.0026	0.0368	0.1322	0.0146	0.017	0.0021	0.0012	0.0204	0.0151	0.1144	0.0313	0.1392	0.0452	0.0015
10	rs117363163	96080917	0.96	0.255413023536062	1.08	0.159408631830651	0.314781361819639	0.35828757048416	0.0055	0.0029	0.0935	0.0116	0.0446	0.0165	0.0157	0.0284	0.0029	0.0309	0.0323	0.1372	0.0026	0.0367	0.1323	0.0146	0.017	0.0021	0.0012	0.0205	0.0151	0.1144	0.0313	0.1392	0.0452	0.0015
10	rs17517173	96080971	0.96	0.255413023536062	1.09	0.136985182682918	0.314731412867654	0.358412827821463	0.0055	0.0029	0.0935	0.0116	0.0446	0.0165	0.0157	0.0284	0.0029	0.0309	0.0323	0.1372	0.0026	0.0367	0.1323	0.0146	0.017	0.0021	0.0012	0.0205	0.0151	0.1144	0.0313	0.1392	0.0452	0.0015
10	rs6583937	96083452	0.96	0.255413023536062	1.09	0.136985182682918	0.314931233698329	0.357285961179865	0.0055	0.0029	0.0935	0.0116	0.0446	0.0166	0.0157	0.0284	0.0029	0.0309	0.0323	0.1372	0.0026	0.0367	0.1322	0.0146	0.0171	0.0021	0.0012	0.0205	0.0151	0.1145	0.0313	0.1392	0.0452	0.0015
10	rs78496913	96083961	0.96	0.255413023536062	1.08	0.159408631830651	0.314232152744844	0.363810649356654	0.0055	0.0029	0.0935	0.0115	0.0446	0.0166	0.0158	0.0284	0.0029	0.0309	0.0323	0.1373	0.0026	0.0367	0.1322	0.0146	0.017	0.0021	0.0012	0.0205	0.0151	0.1145	0.0313	0.1392	0.0452	0.0015
10	rs72520073	96084372	0.96	0.255413023536062	1.08	0.159408631830651	0.314182249674149	0.363810649356654	0.0055	0.0029	0.0935	0.0115	0.0446	0.0166	0.0158	0.0284	0.0029	0.0309	0.0323	0.1373	0.0026	0.0367	0.1322	0.0146	0.017	0.0021	0.0012	0.0205	0.0151	0.1145	0.0313	0.1392	0.0452	0.0015
10	rs17517578	96098373	0.96	0.255413023536062	1.08	0.159408631830651	0.307631694642598	0.368221072650091	0.0054	0.0029	0.0935	0.0116	0.0445	0.0166	0.0159	0.0283	0.0029	0.0309	0.0322	0.1374	0.0026	0.0366	0.1321	0.0146	0.0172	0.0021	0.0012	0.0205	0.0151	0.1147	0.0313	0.1391	0.0452	0.0015
10	rs3758526	96104665	0.96	0.255413023536062	1.08	0.159408631830651	0.312139816450251	0.36771626390783	0.0054	0.0029	0.0935	0.0117	0.0444	0.0167	0.0159	0.0283	0.0028	0.0308	0.0322	0.1375	0.0026	0.0365	0.132	0.0146	0.0173	0.0021	0.0012	0.0205	0.0151	0.1147	0.0313	0.1392	0.0451	0.0015
10	rs11187895	96106240	0.96	0.255413023536062	1.08	0.159408631830651	0.313284707817664	0.368852358568281	0.0054	0.0029	0.0935	0.0117	0.0444	0.0167	0.0159	0.0283	0.0028	0.0308	0.0322	0.1375	0.0026	0.0365	0.132	0.0146	0.0173	0.0021	0.0012	0.0205	0.0151	0.1147	0.0313	0.1392	0.0451	0.0015
10	rs12572897	96114835	0.96	0.255413023536062	1.08	0.159408631830651	0.308372409208509	0.374293974208262	0.0054	0.0029	0.0935	0.0117	0.0443	0.0167	0.016	0.0282	0.0028	0.0308	0.0322	0.1376	0.0025	0.0365	0.1319	0.0146	0.0173	0.0021	0.0012	0.0205	0.0152	0.1148	0.0313	0.1392	0.0452	0.0014
10	rs78677989	96116419	0.96	0.255413023536062	1.08	0.159408631830651	0.30630078017971	0.373279883002207	0.0054	0.0029	0.0936	0.0117	0.0443	0.0167	0.016	0.0282	0.0028	0.0308	0.0322	0.1376	0.0025	0.0365	0.1319	0.0146	0.0173	0.002	0.0012	0.0205	0.0152	0.1148	0.0313	0.1392	0.0452	0.0014
10	rs7100430	96122543	0.96	0.255413023536062	1.08	0.159408631830651	0.299254133387166	0.373786831923414	0.0054	0.0029	0.0936	0.0118	0.0443	0.0167	0.016	0.0282	0.0028	0.031	0.0323	0.1375	0.0025	0.0365	0.1318	0.0146	0.0173	0.002	0.0012	0.0205	0.0152	0.1148	0.0313	0.1392	0.0452	0.0015
10	Affx-3887344	96126951	0.96	0.255413023536062	1.09	0.136985182682918	0.258899479995897	0.364188095546799	0.0054	0.0029	0.0938	0.0118	0.0441	0.0168	0.0161	0.0282	0.0028	0.0312	0.0324	0.1375	0.0023	0.0365	0.1314	0.0147	0.0173	0.0021	0.0012	0.0205	0.0153	0.1147	0.031	0.139	0.0452	0.0015
10	rs11817642	96131947	0.96	0.255413023536062	1.09	0.136985182682918	0.264237732783461	0.459673131778485	0.0051	0.0027	0.0936	0.012	0.0428	0.0171	0.0166	0.0282	0.0028	0.0308	0.0325	0.1392	0.0017	0.0363	0.1314	0.0143	0.0168	0.0019	0.0011	0.0208	0.0157	0.115	0.0313	0.1385	0.046	0.0015
10	rs7099229	96134685	0.96	0.255413023536062	1.09	0.136985182682918	0.248181042858629	0.495560573879365	0.0051	0.0027	0.0937	0.012	0.0427	0.0172	0.0167	0.0282	0.0028	0.0307	0.0325	0.1394	0.0016	0.0363	0.1314	0.0143	0.0167	0.0019	0.0011	0.0208	0.0157	0.1151	0.0313	0.1384	0.0461	0.0015
10	rs34402112	96183462	0.96	0.255413023536062	1.09	0.136985182682918	0.303648105232882	0.606844617274835	0.0051	0.0025	0.0941	0.0118	0.0422	0.0171	0.0166	0.0283	0.0027	0.0307	0.0326	0.1399	0.0015	0.0361	0.1316	0.014	0.0166	0.0017	0.0011	0.0212	0.016	0.1148	0.0314	0.1389	0.0463	0.0014
10	rs17440221	96187933	0.96	0.255413023536062	1.09	0.136985182682918	0.307927867552857	0.606844617274835	0.0051	0.0025	0.0941	0.0118	0.0422	0.0171	0.0166	0.0283	0.0027	0.0307	0.0326	0.1399	0.0015	0.0361	0.1316	0.0141	0.0165	0.0017	0.0011	0.0212	0.016	0.1148	0.0314	0.1389	0.0463	0.0014
10	rs192283601	96195326	0.96	0.255413023536062	1.09	0.136985182682918	0.312985827635688	0.628349141416889	0.0051	0.0024	0.0941	0.0118	0.0421	0.0171	0.0166	0.0283	0.0027	0.0307	0.0326	0.1399	0.0015	0.0361	0.1316	0.0141	0.0165	0.0017	0.0011	0.0212	0.016	0.1148	0.0314	0.1389	0.0463	0.0013
10	rs17518932	96204219	0.96	0.255413023536062	1.09	0.136985182682918	0.319797303754693	0.657193606618244	0.005	0.0024	0.0942	0.0118	0.0421	0.0171	0.0166	0.0283	0.0027	0.0307	0.0326	0.14	0.0014	0.0361	0.1317	0.014	0.0165	0.0017	0.0011	0.0213	0.016	0.1148	0.0314	0.139	0.0463	0.0013
10	rs17110031	96206045	0.96	0.255413023536062	1.09	0.136985182682918	0.321209229281822	0.661150023893597	0.005	0.0024	0.0942	0.0118	0.0421	0.0171	0.0166	0.0283	0.0027	0.0307	0.0326	0.14	0.0014	0.0361	0.1317	0.014	0.0165	0.0017	0.0011	0.0213	0.016	0.1148	0.0314	0.139	0.0463	0.0013
10	rs11187975	96240878	0.96	0.255413023536062	1.09	0.136985182682918	0.325413732762248	0.669079157688549	0.005	0.0024	0.0942	0.0118	0.0421	0.0171	0.0166	0.0283	0.0027	0.0307	0.0326	0.14	0.0014	0.0361	0.1317	0.014	0.0165	0.0017	0.001	0.0213	0.016	0.1148	0.0314	0.139	0.0463	0.0013
10	rs6583943	96259443	0.96	0.255413023536062	1.09	0.136985182682918	0.335765792965894	0.68825566877768	0.005	0.0024	0.0941	0.0118	0.0421	0.017	0.0166	0.0283	0.0027	0.0307	0.0326	0.1401	0.0014	0.0361	0.1317	0.014	0.0165	0.0017	0.001	0.0214	0.016	0.1148	0.0314	0.139	0.0463	0.0013
10	rs56175117	96267404	0.96	0.255413023536062	1.08	0.159408631830651	0.335094484994849	0.692550197016392	0.005	0.0024	0.0941	0.0118	0.0421	0.017	0.0166	0.0283	0.0027	0.0307	0.0326	0.1401	0.0014	0.0361	0.1317	0.014	0.0165	0.0017	0.001	0.0214	0.016	0.1148	0.0314	0.139	0.0463	0.0013
10	rs34927298	96325537	0.96	0.255413023536062	1.09	0.136985182682918	0.330722394509722	0.71620196103391	0.005	0.0024	0.0941	0.0118	0.042	0.0169	0.0165	0.0285	0.0026	0.0307	0.0326	0.1402	0.0014	0.0361	0.1318	0.014	0.0164	0.0017	0.001	0.0214	0.0162	0.1147	0.0314	0.1388	0.0465	0.0014
10	rs7906843	96332272	0.96	0.255413023536062	1.08	0.159408631830651	0.331697089868161	0.722329451906071	0.005	0.0024	0.0941	0.0118	0.042	0.0169	0.0165	0.0285	0.0026	0.0307	0.0326	0.1402	0.0014	0.0361	0.1318	0.014	0.0164	0.0017	0.001	0.0214	0.0162	0.1147	0.0314	0.1388	0.0465	0.0014
10	rs1047625	96370853	0.96	0.255413023536062	1.08	0.159408631830651	0.33026121864446	0.71829297141141	0.005	0.0024	0.0941	0.0118	0.042	0.0169	0.0165	0.0285	0.0026	0.0307	0.0326	0.1402	0.0014	0.0361	0.1318	0.014	0.0164	0.0017	0.001	0.0214	0.0162	0.1147	0.0314	0.1388	0.0465	0.0014
10	rs72816614	96384689	0.96	0.255413023536062	1.08	0.159408631830651	0.333908498232539	0.770088051315477	0.005	0.0024	0.0942	0.0118	0.042	0.0168	0.0165	0.0285	0.0026	0.0308	0.0327	0.1403	0.0014	0.0359	0.1315	0.0139	0.0163	0.0016	0.001	0.0217	0.0163	0.1147	0.0314	0.1389	0.0467	0.0013
10	rs12772169	96405329	0.96	0.255413023536062	1.08	0.159408631830651	0.354420103309465	0.870781114085554	0.0051	0.0024	0.0943	0.0118	0.0419	0.0167	0.0164	0.0286	0.0026	0.0307	0.0328	0.1405	0.0014	0.0356	0.1311	0.0139	0.0161	0.0016	0.001	0.022	0.0165	0.1146	0.0314	0.1391	0.0469	0.0012
10	rs12777823	96405502	0.96	0.255413023536062	1.08	0.159408631830651	0.358363055173007	0.87124816827015	0.005	0.0024	0.0943	0.0118	0.0419	0.0167	0.0164	0.0286	0.0026	0.0307	0.0328	0.1405	0.0014	0.0356	0.1311	0.0139	0.0161	0.0016	0.001	0.022	0.0165	0.1146	0.0314	0.1391	0.0469	0.0012
10	rs75318837	96415549	0.96	0.255413023536062	1.08	0.159408631830651	0.358095933120539	0.860518962546229	0.005	0.0024	0.0943	0.0118	0.0419	0.0167	0.0164	0.0286	0.0026	0.0307	0.0328	0.1405	0.0014	0.0356	0.1311	0.0139	0.0161	0.0016	0.001	0.022	0.0166	0.1146	0.0314	0.1391	0.0469	0.0012
10	rs41291550	96447562	0.96	0.255413023536062	1.08	0.159408631830651	0.365613982926378	0.891536099090879	0.005	0.0024	0.0943	0.0118	0.0419	0.0166	0.0164	0.0286	0.0026	0.0307	0.0328	0.1405	0.0014	0.0356	0.1311	0.0139	0.0161	0.0016	0.001	0.0221	0.0167	0.1146	0.0314	0.139	0.047	0.0012
10	rs117111102	96447920	0.96	0.255413023536062	1.08	0.159408631830651	0.365829960382045	0.892474754398224	0.005	0.0024	0.0943	0.0118	0.0419	0.0166	0.0164	0.0286	0.0026	0.0307	0.0328	0.1405	0.0014	0.0356	0.1311	0.0139	0.0161	0.0016	0.001	0.0221	0.0167	0.1146	0.0314	0.139	0.047	0.0012
10	rs17441942	96466771	0.96	0.255413023536062	1.08	0.159408631830651	0.374030779745014	0.928132405391116	0.005	0.0024	0.0943	0.0118	0.0419	0.0166	0.0164	0.0286	0.0026	0.0307	0.0328	0.1404	0.0014	0.0355	0.131	0.0139	0.0161	0.0015	0.001	0.0222	0.0167	0.1146	0.0315	0.139	0.0471	0.0012
10	rs117140172	96467850	0.96	0.255413023536062	1.08	0.159408631830651	0.376163940133853	0.940765156977168	0.005	0.0024	0.0943	0.0118	0.0419	0.0166	0.0164	0.0286	0.0026	0.0307	0.0328	0.1404	0.0014	0.0355	0.131	0.0139	0.0161	0.0015	9e-04	0.0222	0.0168	0.1146	0.0315	0.139	0.0471	0.0012
10	rs41286880	96484145	0.96	0.255413023536062	1.08	0.159408631830651	0.386588908767204	0.990670155276422	0.005	0.0024	0.0942	0.0118	0.0419	0.0165	0.0164	0.0286	0.0026	0.0307	0.0328	0.1404	0.0014	0.0356	0.131	0.0139	0.016	0.0015	9e-04	0.0223	0.0168	0.1146	0.0315	0.1389	0.0472	0.0012
10	rs2281891	96493058	0.96	0.255413023536062	1.08	0.159408631830651	0.397327091344908	1.03558716711582	0.005	0.0024	0.0942	0.0118	0.0419	0.0165	0.0164	0.0286	0.0026	0.0307	0.0328	0.1404	0.0014	0.0357	0.131	0.0139	0.016	0.0015	9e-04	0.0223	0.0169	0.1145	0.0315	0.1389	0.0472	0.0012
10	rs2860840	96495232	0.96	0.255413023536062	1.08	0.159408631830651	0.40139214599677	1.04735968767463	0.005	0.0024	0.0943	0.0118	0.0419	0.0165	0.0164	0.0286	0.0026	0.0307	0.0328	0.1403	0.0014	0.0356	0.131	0.0139	0.016	0.0015	9e-04	0.0223	0.0169	0.1145	0.0315	0.139	0.0472	0.0012
10	rs41291552	96495410	0.96	0.255413023536062	1.08	0.159408631830651	0.4023549864736	1.04768257633796	0.005	0.0024	0.0943	0.0118	0.0419	0.0165	0.0164	0.0286	0.0026	0.0307	0.0328	0.1404	0.0014	0.0357	0.131	0.0139	0.016	0.0015	9e-04	0.0224	0.0169	0.1145	0.0315	0.139	0.0472	0.0012
10	rs1326830	96495793	0.96	0.255413023536062	1.08	0.159408631830651	0.402865194667749	1.04800548379285	0.005	0.0024	0.0943	0.0118	0.0419	0.0165	0.0164	0.0286	0.0026	0.0307	0.0328	0.1404	0.0014	0.0356	0.131	0.0139	0.016	0.0015	9e-04	0.0224	0.0169	0.1145	0.0315	0.139	0.0472	0.0012
10	rs17879263	96523402	0.96	0.255413023536062	1.08	0.159408631830651	0.392778809867938	1.0090719363494	0.005	0.0024	0.0942	0.0118	0.0419	0.0166	0.0164	0.0286	0.0026	0.0307	0.0329	0.1403	0.0014	0.0357	0.1312	0.0139	0.016	0.0015	9e-04	0.0224	0.0168	0.1144	0.0314	0.139	0.0472	0.0012
10	rs116992754	96528531	0.96	0.255413023536062	1.08	0.159408631830651	0.392834800505253	1.00714870588574	0.005	0.0024	0.0942	0.0118	0.0419	0.0166	0.0164	0.0286	0.0026	0.0307	0.0329	0.1403	0.0014	0.0357	0.1312	0.0139	0.016	0.0015	9e-04	0.0224	0.0168	0.1144	0.0314	0.139	0.0472	0.0012
10	rs17878459	96534922	0.96	0.255413023536062	1.08	0.159408631830651	0.394011534068476	1.00939254327524	0.005	0.0024	0.0943	0.0118	0.0419	0.0166	0.0164	0.0286	0.0026	0.0307	0.0329	0.1403	0.0014	0.0357	0.1312	0.0138	0.016	0.0015	9e-04	0.0224	0.0168	0.1144	0.0314	0.139	0.0472	0.0012
10	rs12767583	96547463	0.96	0.255413023536062	1.08	0.159408631830651	0.394460280500304	1.00378475168929	0.005	0.0024	0.0943	0.0118	0.0419	0.0166	0.0164	0.0286	0.0026	0.0307	0.0329	0.1403	0.0014	0.0357	0.1312	0.0138	0.016	0.0015	9e-04	0.0224	0.0168	0.1144	0.0314	0.139	0.0472	0.0012
10	rs1853211	96619231	0.96	0.255413023536062	1.08	0.159408631830651	0.397552381517181	0.970265807691217	0.005	0.0023	0.0943	0.0118	0.0419	0.0166	0.0165	0.0286	0.0025	0.0306	0.0329	0.1405	0.0014	0.0357	0.1312	0.0138	0.016	0.0015	9e-04	0.0224	0.0168	0.1143	0.0313	0.139	0.0472	0.0011
10	rs12359148	96622313	0.96	0.255413023536062	1.08	0.159408631830651	0.397834084647	0.971856912630829	0.005	0.0023	0.0943	0.0118	0.0419	0.0166	0.0165	0.0286	0.0025	0.0306	0.0329	0.1405	0.0014	0.0357	0.1313	0.0138	0.016	0.0015	9e-04	0.0224	0.0168	0.1143	0.0313	0.139	0.0472	0.0011
10	rs76110720	96641794	0.96	0.255413023536062	1.08	0.159408631830651	0.398228637778314	0.981254763899993	0.005	0.0023	0.0943	0.0118	0.0418	0.0166	0.0165	0.0286	0.0025	0.0306	0.0329	0.1406	0.0015	0.0356	0.1313	0.0138	0.016	0.0014	9e-04	0.0224	0.0168	0.1143	0.0313	0.1391	0.0472	0.0011
10	rs76197612	96662309	0.96	0.255413023536062	1.08	0.159408631830651	0.400769749248371	0.975518384309751	0.005	0.0023	0.0943	0.0118	0.0419	0.0166	0.0165	0.0287	0.0025	0.0305	0.0329	0.1407	0.0015	0.0356	0.1313	0.0138	0.0159	0.0014	9e-04	0.0224	0.0168	0.1143	0.0313	0.1391	0.0472	0.0011
10	rs72818613	96667241	0.96	0.255413023536062	1.08	0.159408631830651	0.400826310711603	0.968198133716572	0.005	0.0023	0.0943	0.0118	0.0419	0.0166	0.0165	0.0287	0.0025	0.0305	0.0329	0.1407	0.0015	0.0356	0.1313	0.0138	0.0159	0.0014	9e-04	0.0224	0.0168	0.1143	0.0313	0.1391	0.0472	0.0011
10	rs118030161	96674834	0.96	0.255413023536062	1.08	0.159408631830651	0.401618592428029	0.970902188527306	0.005	0.0023	0.0943	0.0118	0.0419	0.0166	0.0165	0.0287	0.0025	0.0305	0.0329	0.1407	0.0015	0.0356	0.1313	0.0138	0.0159	0.0014	9e-04	0.0224	0.0168	0.1143	0.0313	0.1391	0.0472	0.0011
10	rs4086116	96707202	0.96	0.255413023536062	1.08	0.159408631830651	0.418784470546603	1.04267991763062	0.005	0.0023	0.0942	0.0119	0.0418	0.0166	0.0166	0.0287	0.0025	0.0304	0.033	0.1408	0.0015	0.0354	0.1313	0.0137	0.0158	0.0013	9e-04	0.0223	0.0168	0.1144	0.0314	0.139	0.0474	0.001
10	rs9332127	96707471	0.96	0.255413023536062	1.08	0.159408631830651	0.396989276655282	1.03832645995559	0.0049	0.0022	0.0943	0.0119	0.0419	0.0166	0.0166	0.0288	0.0024	0.0304	0.033	0.1409	0.0015	0.0355	0.1314	0.0137	0.0158	0.0013	9e-04	0.0223	0.0168	0.1146	0.0314	0.1389	0.0474	0.001
10	rs10509680	96734339	0.96	0.255413023536062	1.08	0.159408631830651	0.400373931356297	1.07016902857353	0.0049	0.0023	0.0945	0.0119	0.0418	0.0164	0.0166	0.0288	0.0024	0.0304	0.033	0.1411	0.0015	0.0355	0.1315	0.0131	0.0157	0.0013	9e-04	0.0223	0.0168	0.1146	0.0315	0.139	0.0475	0.001
10	rs1057910	96741053	0.96	0.255413023536062	1.08	0.159408631830651	0.399187657668272	1.07746792126309	0.0049	0.0023	0.0945	0.0119	0.0418	0.0164	0.0166	0.0288	0.0024	0.0303	0.033	0.1411	0.0016	0.0354	0.1315	0.0131	0.0157	0.0013	9e-04	0.0223	0.0167	0.1146	0.0315	0.139	0.0475	0.001
10	rs2298037	96746078	0.96	0.255413023536062	1.08	0.159408631830651	0.397721391340563	1.08607622498444	0.0049	0.0023	0.0946	0.0118	0.0419	0.0164	0.0167	0.0288	0.0024	0.0303	0.0331	0.1412	0.0016	0.0354	0.1314	0.013	0.0157	0.0012	9e-04	0.0223	0.0167	0.1145	0.0315	0.139	0.0475	0.001
10	rs1057911	96748737	0.96	0.255413023536062	1.08	0.159408631830651	0.377479723280571	1.01564827934209	0.0049	0.0023	0.0945	0.0118	0.0419	0.0163	0.0167	0.0288	0.0024	0.0303	0.0331	0.1415	0.0016	0.0355	0.1314	0.013	0.0156	0.0012	9e-04	0.0223	0.0167	0.1144	0.0315	0.1389	0.0475	0.001
10	rs2185570	96751270	0.96	0.255413023536062	1.08	0.159408631830651	0.377095711764364	1.02335778384939	0.0049	0.0023	0.0944	0.0118	0.0419	0.0162	0.0166	0.0288	0.0024	0.0302	0.0331	0.1418	0.0016	0.0357	0.1313	0.0129	0.0156	0.0013	9e-04	0.0223	0.0167	0.1143	0.0316	0.1388	0.0476	0.001
10	rs12778431	96756131	0.96	0.255413023536062	1.08	0.159408631830651	0.369457278406793	1.03140032095721	0.0049	0.0023	0.0943	0.0118	0.0422	0.016	0.0166	0.0288	0.0024	0.0302	0.0331	0.1422	0.0016	0.0357	0.1313	0.0129	0.0155	0.0013	0.001	0.0224	0.0168	0.114	0.0317	0.1383	0.0477	0.0011
10	rs117765949	96757501	0.96	0.255413023536062	1.08	0.159408631830651	0.362543398434897	1.02802099472667	0.005	0.0022	0.0942	0.0117	0.0423	0.0159	0.0165	0.0287	0.0024	0.0304	0.0331	0.1426	0.0016	0.0357	0.1312	0.0128	0.0154	0.0014	0.001	0.0224	0.0169	0.1137	0.0318	0.138	0.0479	0.0011
10	rs2860975	96766934	0.95	0.291843936447983	1.08	0.159408631830651	0.367235404166945	1.0607752903112	0.0049	0.0022	0.0945	0.0116	0.0423	0.0155	0.0163	0.0285	0.0023	0.0306	0.0333	0.1434	0.0017	0.0365	0.1313	0.0124	0.0149	0.0014	0.001	0.0226	0.017	0.1124	0.0321	0.1384	0.0478	0.0012
10	rs7899038	96772412	0.95	0.291843936447983	1.08	0.159408631830651	0.380558968274873	1.11458940994904	0.0049	0.0022	0.0945	0.0116	0.0424	0.0155	0.0163	0.0285	0.0023	0.0307	0.0334	0.1434	0.0017	0.0366	0.1312	0.0124	0.0148	0.0014	0.001	0.0226	0.0171	0.1121	0.0322	0.1383	0.0478	0.0012
10	rs1934953	96797470	0.95	0.291843936447983	1.08	0.159408631830651	0.376383074999986	1.09925679348026	0.005	0.0022	0.0945	0.0116	0.0424	0.0155	0.0163	0.0284	0.0023	0.0308	0.0333	0.144	0.0017	0.0365	0.1312	0.0121	0.0146	0.0014	0.001	0.0226	0.0172	0.1119	0.0323	0.1383	0.0476	0.0012
10	rs1934951	96798548	0.95	0.291843936447983	1.08	0.159408631830651	0.382655691767587	1.1207987488653	0.005	0.0022	0.0945	0.0116	0.0424	0.0155	0.0163	0.0284	0.0023	0.0309	0.0333	0.1437	0.0017	0.0366	0.1312	0.0121	0.0146	0.0014	0.001	0.0226	0.0172	0.1119	0.0323	0.1383	0.0476	0.0012
10	rs10509681	96798749	0.95	0.291843936447983	1.08	0.159408631830651	0.383042567849499	1.12586893200992	0.005	0.0022	0.0945	0.0116	0.0424	0.0155	0.0163	0.0284	0.0023	0.0309	0.0333	0.1437	0.0017	0.0366	0.1312	0.0121	0.0146	0.0014	0.001	0.0226	0.0172	0.1119	0.0323	0.1384	0.0476	0.0012
10	rs11572142	96808540	0.95	0.291843936447983	1.08	0.159408631830651	0.386033701672009	1.13602179869384	0.005	0.0022	0.0946	0.0116	0.0424	0.0155	0.0163	0.0284	0.0023	0.0308	0.0334	0.1437	0.0017	0.0367	0.1311	0.0121	0.0147	0.0014	0.001	0.0226	0.0172	0.1117	0.0324	0.1384	0.0477	0.0012
10	rs1341163	96810552	0.95	0.291843936447983	1.08	0.159408631830651	0.388423957527545	1.13979239693808	0.005	0.0022	0.0946	0.0116	0.0424	0.0155	0.0163	0.0284	0.0023	0.0308	0.0334	0.1437	0.0017	0.0367	0.131	0.0121	0.0147	0.0014	0.001	0.0226	0.0172	0.1117	0.0324	0.1384	0.0477	0.0012
10	rs1113129	96811045	0.95	0.291843936447983	1.08	0.159408631830651	0.386144710771163	1.14094042057044	0.005	0.0022	0.0945	0.0117	0.0423	0.0155	0.0163	0.0284	0.0023	0.0308	0.0334	0.1437	0.0017	0.0367	0.131	0.0121	0.0147	0.0014	0.001	0.0226	0.0172	0.1117	0.0324	0.1385	0.0476	0.0012
10	rs11572126	96814915	0.95	0.291843936447983	1.08	0.159408631830651	0.382103355638844	1.11116065121817	0.005	0.0022	0.0946	0.0117	0.0423	0.0155	0.0163	0.0284	0.0023	0.0309	0.0333	0.1438	0.0017	0.0367	0.1309	0.0121	0.0147	0.0014	0.001	0.0226	0.0172	0.1116	0.0324	0.1384	0.0476	0.0013
10	rs11572106	96817479	0.95	0.291843936447983	1.08	0.159408631830651	0.385367986500819	1.03784295561106	0.005	0.0022	0.0946	0.0116	0.0423	0.0155	0.0163	0.0284	0.0024	0.0309	0.0333	0.1439	0.0017	0.0367	0.1308	0.0121	0.0147	0.0014	0.001	0.0227	0.0172	0.1115	0.0324	0.1383	0.0477	0.0014
10	rs1536430	96817776	0.95	0.291843936447983	1.08	0.159408631830651	0.382269013979669	1.02689502216305	0.005	0.0022	0.0946	0.0116	0.0423	0.0155	0.0163	0.0284	0.0024	0.0309	0.0333	0.144	0.0017	0.0367	0.1308	0.012	0.0147	0.0014	0.001	0.0226	0.0172	0.1116	0.0324	0.1383	0.0477	0.0014
10	rs11572103	96818106	0.95	0.291843936447983	1.08	0.159408631830651	0.382434708748434	1.02159003864823	0.005	0.0022	0.0946	0.0116	0.0423	0.0155	0.0163	0.0284	0.0024	0.0309	0.0333	0.144	0.0017	0.0367	0.1308	0.012	0.0147	0.0014	0.001	0.0226	0.0172	0.1116	0.0324	0.1383	0.0477	0.0014
10	rs1058930	96818119	0.95	0.291843936447983	1.08	0.159408631830651	0.382379473111471	1.02400074488758	0.005	0.0022	0.0946	0.0116	0.0423	0.0155	0.0162	0.0284	0.0024	0.0309	0.0333	0.144	0.0017	0.0367	0.1308	0.012	0.0146	0.0014	0.001	0.0226	0.0172	0.1115	0.0324	0.1383	0.0477	0.0014
10	rs117072179	96823366	0.95	0.291843936447983	1.08	0.159408631830651	0.382213790485039	0.997863067311555	0.005	0.0022	0.0947	0.0116	0.0423	0.0155	0.0162	0.0284	0.0024	0.0309	0.0333	0.144	0.0018	0.0367	0.1308	0.012	0.0146	0.0014	0.001	0.0226	0.0172	0.1114	0.0324	0.1383	0.0477	0.0014
10	rs2275622	96827178	0.95	0.291843936447983	1.08	0.159408631830651	0.380063232396679	1.02014413605491	0.005	0.0023	0.0947	0.0116	0.0422	0.0155	0.0162	0.0284	0.0024	0.0309	0.0333	0.1441	0.0018	0.0367	0.1307	0.012	0.0146	0.0014	0.0011	0.0227	0.0171	0.1114	0.0325	0.1383	0.0477	0.0016
10	rs1934956	96828160	0.95	0.291843936447983	1.08	0.159408631830651	0.380173367565769	0.989232782466048	0.0051	0.0023	0.0946	0.0116	0.0422	0.0155	0.0162	0.0284	0.0024	0.0309	0.0332	0.1442	0.0018	0.0367	0.1307	0.012	0.0145	0.0014	0.0011	0.0227	0.0171	0.1114	0.0325	0.1382	0.0477	0.0016
10	rs2071426	96828323	0.95	0.291843936447983	1.08	0.159408631830651	0.417167128747933	0.957872758237826	0.0051	0.0023	0.0945	0.0116	0.0421	0.0155	0.0162	0.0284	0.0026	0.0307	0.0331	0.1443	0.0019	0.0367	0.1306	0.0121	0.0145	0.0013	0.0011	0.0227	0.0172	0.1113	0.0326	0.1382	0.0477	0.0016
10	rs79135484	96830311	0.95	0.291843936447983	1.08	0.159408631830651	0.411015345164212	0.920254266757335	0.0051	0.0023	0.0945	0.0116	0.0421	0.0155	0.0162	0.0284	0.0026	0.0307	0.0331	0.1443	0.0019	0.0367	0.1306	0.0121	0.0144	0.0013	0.0011	0.0227	0.0172	0.1113	0.0326	0.1382	0.0477	0.0016
10	rs7084253	96859192	0.95	0.291843936447983	1.08	0.159408631830651	0.469722084291735	1.07130380300568	0.0055	0.0024	0.0941	0.0116	0.0423	0.015	0.016	0.0288	0.0028	0.0314	0.0338	0.1455	0.0019	0.0371	0.1296	0.012	0.0138	0.0014	0.0012	0.0232	0.0179	0.109	0.033	0.1372	0.0476	0.0019
10	rs35275930	96860160	0.95	0.291843936447983	1.08	0.159408631830651	0.469660905040736	1.06984484861549	0.0055	0.0024	0.0941	0.0116	0.0423	0.015	0.016	0.0288	0.0028	0.0314	0.0338	0.1455	0.0019	0.0371	0.1296	0.012	0.0138	0.0014	0.0012	0.0232	0.0179	0.109	0.033	0.1372	0.0476	0.0019
10	rs10882544	96885334	0.95	0.291843936447983	1.08	0.159408631830651	0.492248096649069	1.07974057322279	0.0056	0.0024	0.094	0.0116	0.0423	0.015	0.016	0.0288	0.0028	0.0314	0.0338	0.1457	0.002	0.0371	0.1295	0.012	0.0138	0.0014	0.0012	0.0232	0.0179	0.1088	0.033	0.1371	0.0476	0.0019
10	rs7084271	96886637	0.95	0.291843936447983	1.08	0.159408631830651	0.516946996116302	1.09420890182309	0.0056	0.0024	0.094	0.0116	0.0423	0.015	0.016	0.0288	0.0028	0.0314	0.0338	0.1457	0.002	0.0372	0.1294	0.012	0.0138	0.0014	0.0012	0.0235	0.0179	0.1086	0.033	0.1372	0.0475	0.0019
10	rs76965349	96887053	0.95	0.291843936447983	1.08	0.159408631830651	0.514706781104073	1.12537808638497	0.0057	0.0024	0.094	0.0116	0.0423	0.015	0.0159	0.0288	0.0028	0.0313	0.0338	0.1457	0.002	0.0372	0.1293	0.0121	0.0137	0.0014	0.0012	0.0235	0.018	0.1086	0.033	0.1372	0.0475	0.0019
10	rs11188220	96928688	0.95	0.291843936447983	1.08	0.159408631830651	0.509540113977568	1.13962841069452	0.0058	0.0024	0.0938	0.0116	0.0422	0.015	0.0159	0.0289	0.0029	0.0313	0.0337	0.1458	0.0021	0.0373	0.129	0.0122	0.0133	0.0015	0.0012	0.0235	0.0181	0.1087	0.0331	0.1373	0.0474	0.002
10	rs2449809	96931763	0.95	0.291843936447983	1.08	0.159408631830651	0.504208446421444	1.12390578422289	0.0058	0.0024	0.0938	0.0117	0.0422	0.015	0.0159	0.0289	0.0029	0.0313	0.0337	0.1458	0.0021	0.0373	0.129	0.0122	0.0133	0.0015	0.0012	0.0235	0.0181	0.1087	0.0331	0.1372	0.0474	0.002
10	rs76030646	96949596	0.95	0.291843936447983	1.08	0.159408631830651	0.501805336830488	1.12210678250934	0.0059	0.0024	0.0938	0.0117	0.0421	0.0149	0.0159	0.0288	0.0029	0.0313	0.0337	0.1457	0.0021	0.0373	0.129	0.0123	0.0134	0.0015	0.0012	0.0235	0.0181	0.1087	0.0331	0.1373	0.0474	0.002
10	rs591157	96954298	0.95	0.291843936447983	1.08	0.159408631830651	0.506426708654041	1.13077953497431	0.0059	0.0024	0.0938	0.0117	0.0421	0.0149	0.0159	0.0288	0.0029	0.0313	0.0337	0.1457	0.0021	0.0371	0.129	0.0123	0.0133	0.0015	0.0012	0.0235	0.0181	0.1088	0.0331	0.1374	0.0474	0.002
10	rs11188225	96954360	0.95	0.291843936447983	1.08	0.159408631830651	0.505855852480586	1.13159834750302	0.0059	0.0024	0.0938	0.0117	0.0422	0.0149	0.0159	0.0289	0.0029	0.0313	0.0337	0.1457	0.0021	0.0371	0.129	0.0123	0.0133	0.0015	0.0012	0.0235	0.0181	0.1087	0.0331	0.1374	0.0473	0.002
10	Affx-3896819	96954479	0.95	0.291843936447983	1.08	0.159408631830651	0.506553607485914	1.13553014906197	0.0059	0.0024	0.0938	0.0117	0.0422	0.0149	0.0159	0.0288	0.0029	0.0313	0.0337	0.1457	0.0021	0.0371	0.129	0.0123	0.0133	0.0015	0.0012	0.0235	0.0182	0.1087	0.0331	0.1374	0.0473	0.002
10	rs10882566	96954732	0.95	0.291843936447983	1.08	0.159408631830651	0.51432321069782	1.13733305353814	0.0059	0.0024	0.0938	0.0117	0.0421	0.0149	0.0159	0.0288	0.0029	0.0315	0.0337	0.1457	0.0021	0.0371	0.129	0.0123	0.0133	0.0015	0.0012	0.0235	0.0182	0.1086	0.0331	0.1374	0.0473	0.002
10	rs594448	96974803	0.95	0.291843936447983	1.08	0.159408631830651	0.510558714525892	1.11540606676625	0.006	0.0024	0.0939	0.0117	0.0421	0.0149	0.0158	0.0287	0.0029	0.0314	0.0335	0.1458	0.0021	0.0371	0.129	0.0122	0.0133	0.0015	0.0012	0.0235	0.0182	0.1088	0.0332	0.1374	0.0472	0.002
10	rs661318	96987154	0.95	0.291843936447983	1.08	0.159408631830651	0.506363264951864	1.09437166993579	0.0061	0.0024	0.0939	0.0117	0.042	0.0149	0.0158	0.0288	0.0029	0.0315	0.0336	0.1458	0.0021	0.037	0.1289	0.0122	0.0133	0.0015	0.0012	0.0235	0.0182	0.1088	0.0332	0.1374	0.0471	0.002
10	rs11598953	96994949	0.96	0.255413023536062	1.08	0.159408631830651	0.503512242846627	1.07698104055475	0.0062	0.0024	0.0937	0.0118	0.042	0.0148	0.0158	0.0288	0.003	0.0317	0.0337	0.1457	0.0021	0.0369	0.1285	0.0122	0.0132	0.0016	0.0013	0.0235	0.0182	0.1088	0.0332	0.1374	0.0469	0.0021
10	rs2860998	96998519	0.96	0.255413023536062	1.08	0.159408631830651	0.56052019488301	1.10088606070539	0.0064	0.0024	0.0939	0.0118	0.0417	0.0145	0.0158	0.0289	0.0032	0.0319	0.0335	0.1464	0.0021	0.0371	0.1281	0.0119	0.0128	0.0017	0.0013	0.0236	0.0184	0.1089	0.0331	0.1375	0.0465	0.0022
10	rs11188249	97010379	0.96	0.255413023536062	1.08	0.159408631830651	0.538688473403159	1.08526357699466	0.0065	0.0024	0.0937	0.0119	0.0415	0.0144	0.0156	0.0288	0.0033	0.0319	0.0334	0.1468	0.0022	0.0371	0.1279	0.0119	0.0125	0.0019	0.0014	0.0235	0.0184	0.1097	0.0331	0.1372	0.0465	0.0022
10	rs7101278	97020612	0.96	0.255413023536062	1.08	0.159408631830651	0.530161300788367	1.01982287752522	0.0066	0.0024	0.0937	0.0119	0.0416	0.0144	0.0156	0.0286	0.0033	0.0317	0.0335	0.147	0.0022	0.0371	0.1277	0.0119	0.0123	0.0019	0.0014	0.0235	0.0183	0.11	0.0331	0.137	0.0466	0.0022
10	rs2296961	97023630	0.96	0.255413023536062	1.08	0.159408631830651	0.502373996360168	1.01484584799787	0.0066	0.0025	0.0937	0.0119	0.0416	0.0144	0.0155	0.0286	0.0033	0.0315	0.0337	0.147	0.0022	0.0372	0.1277	0.0119	0.0123	0.0019	0.0014	0.0236	0.0182	0.1102	0.033	0.1367	0.0466	0.0022
10	rs17453729	97026530	0.96	0.255413023536062	1.08	0.159408631830651	0.494252795689312	1.00474566045789	0.0066	0.0025	0.0938	0.0119	0.0416	0.0144	0.0155	0.0285	0.0033	0.0315	0.0336	0.147	0.0023	0.0372	0.1277	0.0119	0.0123	0.0019	0.0014	0.0236	0.0182	0.1103	0.033	0.1365	0.0466	0.0022
10	rs10786194	97027887	0.96	0.255413023536062	1.08	0.159408631830651	0.491559888434654	1.00234372060316	0.0066	0.0025	0.0939	0.0119	0.0416	0.0144	0.0155	0.0285	0.0034	0.0315	0.0336	0.147	0.0023	0.0372	0.1276	0.0119	0.0123	0.0019	0.0014	0.0236	0.0182	0.1103	0.033	0.1365	0.0466	0.0022
10	rs117400691	97029859	0.96	0.255413023536062	1.08	0.159408631830651	0.512854123069391	1.058186651951	0.0067	0.0025	0.0938	0.012	0.0414	0.0143	0.0155	0.0286	0.0034	0.0315	0.0336	0.1472	0.0023	0.037	0.1274	0.0119	0.0123	0.002	0.0014	0.0236	0.0183	0.1103	0.033	0.1365	0.0465	0.0023
10	rs4917683	97034610	0.96	0.255413023536062	1.08	0.159408631830651	0.564254075648415	1.14684784952497	0.0069	0.0026	0.0934	0.012	0.0411	0.0141	0.0156	0.0289	0.0035	0.0315	0.0336	0.1475	0.0024	0.0367	0.1265	0.0119	0.0123	0.0023	0.0015	0.0238	0.0186	0.1103	0.0331	0.1363	0.0464	0.0024
10	rs45458497	97040225	0.97	0.222305343836028	1.08	0.159408631830651	0.66527242091547	1.29138502682749	0.0078	0.003	0.0927	0.0132	0.0403	0.0148	0.0166	0.0294	0.004	0.0318	0.0334	0.1464	0.0027	0.036	0.1219	0.0128	0.013	0.0029	0.0016	0.0244	0.02	0.1096	0.0338	0.1336	0.0463	0.0029
10	rs6583988	97040326	0.97	0.222305343836028	1.08	0.159408631830651	0.689014552721406	1.33105020155984	0.0079	0.003	0.0926	0.0133	0.0403	0.0148	0.0167	0.0296	0.004	0.0319	0.0334	0.1463	0.0027	0.0359	0.1214	0.0129	0.0131	0.003	0.0016	0.0245	0.0202	0.1094	0.0339	0.1333	0.0463	0.003
10	rs3740508	97040743	0.97	0.222305343836028	1.08	0.159408631830651	0.813768616006975	1.37040764215689	0.0078	0.0031	0.092	0.0137	0.0401	0.0151	0.0171	0.0299	0.0042	0.0322	0.0335	0.1456	0.0027	0.0358	0.1199	0.0132	0.0133	0.0032	0.0017	0.0248	0.0207	0.1088	0.0336	0.1338	0.0463	0.0031
10	rs1410596	97040975	0.97	0.222305343836028	1.08	0.159408631830651	0.830372162560711	1.36989968119252	0.0079	0.0031	0.0924	0.0139	0.0401	0.0152	0.0171	0.0301	0.0042	0.0324	0.0337	0.1452	0.0026	0.036	0.1191	0.0133	0.0135	0.0033	0.0016	0.025	0.0209	0.1081	0.0333	0.1338	0.0465	0.003
10	rs11188258	97043960	0.97	0.222305343836028	1.08	0.159408631830651	0.828784679215447	1.38362556708775	0.0078	0.0033	0.0917	0.0145	0.0406	0.0153	0.0177	0.0301	0.0041	0.0328	0.0339	0.1451	0.0026	0.0354	0.1176	0.0139	0.0144	0.0033	0.0016	0.0258	0.0214	0.1072	0.0329	0.1325	0.0462	0.0032
10	rs4083635	97043999	0.97	0.222305343836028	1.08	0.159408631830651	0.830213355705241	1.3826080582868	0.0078	0.0033	0.0917	0.0145	0.0406	0.0153	0.0177	0.0301	0.0041	0.0328	0.0339	0.1451	0.0026	0.0354	0.1176	0.0139	0.0144	0.0033	0.0016	0.0258	0.0214	0.1072	0.0329	0.1325	0.0462	0.0032
10	rs11188262	97047825	0.97	0.222305343836028	1.08	0.159408631830651	0.818182149730274	1.38192978787545	0.0078	0.0033	0.0921	0.0146	0.0406	0.0153	0.0178	0.0301	0.0041	0.0329	0.0339	0.1448	0.0026	0.0353	0.1173	0.014	0.0144	0.0033	0.0016	0.0258	0.0215	0.107	0.0329	0.1324	0.0462	0.0032
10	rs76672094	97048938	0.97	0.222305343836028	1.08	0.159408631830651	0.808109170463142	1.37379484730623	0.0078	0.0033	0.0922	0.0146	0.0406	0.0153	0.0178	0.0301	0.0041	0.0331	0.0338	0.1447	0.0026	0.0352	0.1174	0.0139	0.0144	0.0033	0.0017	0.0258	0.0215	0.107	0.0329	0.1324	0.0462	0.0032
10	rs11188263	97049244	0.97	0.222305343836028	1.09	0.136985182682918	0.809051230174883	1.37633616109275	0.0078	0.0033	0.0922	0.0146	0.0406	0.0153	0.0178	0.0301	0.0041	0.0331	0.0338	0.1447	0.0026	0.0352	0.1174	0.0139	0.0144	0.0033	0.0017	0.0258	0.0215	0.107	0.0329	0.1324	0.0462	0.0032
10	rs913517	97049663	0.97	0.222305343836028	1.09	0.136985182682918	0.81479227153607	1.38515206224265	0.0078	0.0033	0.0922	0.0145	0.0407	0.0153	0.0177	0.0301	0.0041	0.0332	0.0338	0.1448	0.0026	0.0352	0.1174	0.0139	0.0143	0.0034	0.0017	0.0258	0.0215	0.107	0.033	0.1324	0.0462	0.0033
10	rs10786197	97055832	0.97	0.222305343836028	1.09	0.136985182682918	0.81038662399934	1.39601513607094	0.0079	0.0033	0.0919	0.0146	0.0406	0.0153	0.0177	0.03	0.0041	0.0332	0.0339	0.144	0.0027	0.0352	0.1174	0.0139	0.0144	0.0039	0.0017	0.0258	0.0215	0.1071	0.0329	0.1322	0.0462	0.0033
10	rs12779007	97057364	0.97	0.222305343836028	1.09	0.136985182682918	0.801215198229672	1.37684451727209	0.0079	0.0033	0.0918	0.0145	0.0408	0.0152	0.0177	0.0299	0.0041	0.0334	0.034	0.1439	0.0027	0.0353	0.1175	0.014	0.0144	0.0039	0.0017	0.0259	0.0215	0.107	0.0328	0.1321	0.0462	0.0033
10	rs77186190	97059313	0.97	0.222305343836028	1.09	0.136985182682918	0.696864363771311	1.18587464183154	0.0079	0.0033	0.0914	0.0146	0.041	0.0151	0.0177	0.0294	0.004	0.0336	0.0341	0.1435	0.0028	0.0357	0.1179	0.0142	0.0147	0.004	0.0016	0.0261	0.0214	0.1073	0.032	0.1322	0.0459	0.0034
10	rs56119156	97060182	0.97	0.222305343836028	1.09	0.136985182682918	0.652506464281744	1.09355787419192	0.0079	0.0033	0.0911	0.0147	0.0411	0.015	0.0177	0.0291	0.004	0.0338	0.0341	0.1433	0.0028	0.0358	0.1181	0.0143	0.0148	0.0041	0.0016	0.0263	0.0214	0.1074	0.0315	0.1321	0.0457	0.0035
10	rs57743990	97063375	0.96	0.255413023536062	1.09	0.136985182682918	0.592968246611132	0.834048433661541	0.0081	0.0033	0.0914	0.0151	0.041	0.0149	0.018	0.0284	0.0039	0.0344	0.0339	0.1422	0.0028	0.0358	0.1185	0.0149	0.0157	0.0044	0.0017	0.0268	0.0213	0.1089	0.0296	0.1316	0.0448	0.0037
10	rs56935155	97064588	0.96	0.255413023536062	1.09	0.136985182682918	0.489186015675906	0.81189242145163	0.0079	0.0033	0.0909	0.0151	0.0413	0.0147	0.018	0.0284	0.0034	0.0342	0.0339	0.1419	0.0027	0.0355	0.1198	0.0148	0.0158	0.0044	0.0017	0.0271	0.0213	0.1099	0.0291	0.1311	0.0453	0.0036
10	rs77251666	97064619	0.96	0.255413023536062	1.09	0.136985182682918	0.462469024445992	0.840534032553155	0.0079	0.0034	0.0908	0.0151	0.0413	0.0147	0.018	0.0282	0.0034	0.0341	0.0339	0.1418	0.0028	0.0357	0.1198	0.0148	0.0159	0.0044	0.0017	0.0271	0.0213	0.1099	0.0294	0.1311	0.0447	0.0036
10	rs79025152	97064677	0.96	0.255413023536062	1.09	0.136985182682918	0.438139422550359	0.856948652887409	0.0078	0.0034	0.0909	0.0151	0.0414	0.0148	0.018	0.0282	0.0033	0.0342	0.0339	0.1418	0.0028	0.0357	0.1201	0.0148	0.0161	0.0044	0.0017	0.0271	0.0213	0.1099	0.0293	0.1313	0.0442	0.0035
10	rs7075651	97068409	0.96	0.255413023536062	1.09	0.136985182682918	0.491559888434654	0.978863809807318	0.0067	0.0031	0.0904	0.0154	0.0415	0.0145	0.0182	0.028	0.0024	0.0341	0.0332	0.1413	0.0024	0.0345	0.1254	0.0148	0.0165	0.0041	0.0015	0.0273	0.0215	0.112	0.028	0.1318	0.0438	0.0026
10	rs17110604	97069849	0.95	0.291843936447983	1.09	0.136985182682918	0.542549980892137	0.960571142258844	0.0065	0.003	0.0904	0.0155	0.0417	0.0144	0.0182	0.0278	0.0021	0.034	0.0328	0.1413	0.0023	0.0342	0.1271	0.0148	0.0165	0.004	0.0014	0.0273	0.0216	0.1125	0.0275	0.1322	0.0436	0.0023
10	rs7084752	97070115	0.95	0.291843936447983	1.09	0.136985182682918	0.543927559476359	0.901558715213375	0.0064	0.003	0.0903	0.0155	0.0418	0.0144	0.0182	0.0278	0.002	0.034	0.0328	0.1412	0.0023	0.0341	0.1276	0.0148	0.0165	0.004	0.0014	0.0274	0.0216	0.1128	0.0274	0.1323	0.0437	0.0022
10	Affx-3898363	97070671	0.95	0.291843936447983	1.08	0.159408631830651	0.551566715428479	0.913804242023349	0.0064	0.003	0.0904	0.0155	0.0418	0.0143	0.0182	0.0277	0.0019	0.0341	0.0327	0.1409	0.0022	0.0341	0.128	0.0148	0.0166	0.004	0.0013	0.0273	0.0216	0.113	0.0273	0.1323	0.0437	0.0021
10	rs1410599	97070709	0.95	0.291843936447983	1.08	0.159408631830651	0.551566715428479	0.904538532039336	0.0064	0.003	0.0904	0.0156	0.0418	0.0143	0.0182	0.0277	0.0019	0.0341	0.0327	0.1409	0.0022	0.0341	0.128	0.0148	0.0166	0.004	0.0013	0.0273	0.0216	0.1131	0.0273	0.1323	0.0437	0.0021
10	rs79290253	97070992	0.95	0.291843936447983	1.08	0.159408631830651	0.557196196865779	0.909875774822125	0.0064	0.003	0.0904	0.0156	0.0418	0.0143	0.0182	0.0276	0.0019	0.034	0.0326	0.1409	0.0022	0.034	0.1283	0.0148	0.0165	0.004	0.0013	0.0273	0.0216	0.1131	0.0273	0.1323	0.0437	0.0021
10	Affx-3898427	97073830	0.95	0.291843936447983	1.09	0.136985182682918	0.584997273736139	0.870781114085554	0.0063	0.0028	0.0907	0.0156	0.0419	0.0144	0.0182	0.0271	0.0016	0.0339	0.0324	0.141	0.0021	0.034	0.1299	0.0149	0.0164	0.0037	0.0012	0.0275	0.0217	0.1136	0.0269	0.132	0.0437	0.0019
10	rs75589680	97075315	0.95	0.291843936447983	1.09	0.136985182682918	0.591806965713224	0.870469773152923	0.0063	0.0028	0.0908	0.0156	0.0419	0.0144	0.0182	0.0271	0.0016	0.0339	0.0324	0.1411	0.0021	0.034	0.1301	0.0149	0.0163	0.0037	0.0012	0.0275	0.0217	0.1133	0.0269	0.132	0.0437	0.0019
10	rs11188277	97082300	0.95	0.291843936447983	1.09	0.136985182682918	0.595293970437991	0.869069021582043	0.0062	0.0028	0.091	0.0156	0.042	0.0145	0.0182	0.027	0.0015	0.0338	0.0323	0.1412	0.002	0.0339	0.1304	0.0149	0.0163	0.0037	0.0012	0.0275	0.0216	0.1134	0.0269	0.1319	0.0438	0.0018
10	rs79729192	97091926	0.95	0.291843936447983	1.09	0.136985182682918	0.687917291221097	0.912546762620056	0.0061	0.0028	0.0912	0.0156	0.0421	0.0145	0.0183	0.0268	0.0014	0.0339	0.0321	0.1414	0.002	0.0337	0.1319	0.0149	0.0163	0.0036	0.0011	0.0277	0.0217	0.1133	0.0265	0.1323	0.0427	0.0017
10	rs114494406	97096357	0.95	0.291843936447983	1.09	0.136985182682918	0.705345304801779	0.921041476263619	0.0061	0.0027	0.0912	0.0156	0.0421	0.0145	0.0183	0.0267	0.0014	0.0339	0.0321	0.1415	0.002	0.0336	0.1321	0.0149	0.0163	0.0035	0.0011	0.0278	0.0217	0.1133	0.0265	0.1323	0.0425	0.0017
10	rs76959966	97105110	0.95	0.291843936447983	1.09	0.136985182682918	0.725061778479183	0.937761808348626	0.0061	0.0028	0.0912	0.0156	0.0421	0.0145	0.0183	0.0267	0.0014	0.0339	0.032	0.1415	0.002	0.0336	0.1325	0.0149	0.0163	0.0035	0.0011	0.0278	0.0217	0.1133	0.0265	0.1324	0.0422	0.0017
10	rs726176	97106165	0.95	0.291843936447983	1.09	0.136985182682918	0.728208748172121	0.92892095573476	0.0061	0.0028	0.0912	0.0156	0.0421	0.0145	0.0183	0.0267	0.0014	0.0339	0.032	0.1415	0.002	0.0336	0.1326	0.0149	0.0164	0.0035	0.0011	0.0278	0.0217	0.1132	0.0264	0.1324	0.0421	0.0017
10	rs7076888	97116219	0.95	0.291843936447983	1.09	0.136985182682918	0.727383959589357	0.918208152918363	0.0061	0.0028	0.0913	0.0155	0.0422	0.0146	0.0183	0.0265	0.0014	0.0339	0.0317	0.1418	0.0019	0.0337	0.1328	0.015	0.0164	0.0035	0.0011	0.0279	0.0217	0.1133	0.0264	0.1324	0.0421	0.0017
10	rs7899506	97118644	0.95	0.291843936447983	1.09	0.136985182682918	0.738591127589981	0.92214379570619	0.0061	0.0028	0.0913	0.0155	0.0421	0.0146	0.0183	0.0265	0.0013	0.0338	0.0315	0.1418	0.0019	0.0336	0.1329	0.015	0.0164	0.0034	0.001	0.0278	0.0216	0.1133	0.0264	0.1329	0.0421	0.0016
10	rs35678254	97122536	0.95	0.291843936447983	1.09	0.136985182682918	0.743958000544699	0.919152399836835	0.006	0.0028	0.0913	0.0155	0.0421	0.0146	0.0183	0.0264	0.0013	0.0338	0.0315	0.1418	0.0019	0.0335	0.1332	0.015	0.0163	0.0034	0.001	0.0278	0.0216	0.1134	0.0263	0.133	0.0421	0.0016
10	rs11188295	97125874	0.95	0.291843936447983	1.09	0.136985182682918	0.739723549338957	0.904538532039336	0.006	0.0028	0.0915	0.0155	0.042	0.0146	0.0182	0.0262	0.0013	0.0338	0.0314	0.1417	0.0019	0.0336	0.1333	0.0151	0.0162	0.0034	0.001	0.0278	0.0215	0.1137	0.0262	0.1334	0.042	0.0016
10	rs75645449	97128784	0.95	0.291843936447983	1.09	0.136985182682918	0.736630073307072	0.896231376156994	0.0059	0.0027	0.0918	0.0155	0.0418	0.0146	0.0181	0.026	0.0013	0.0337	0.0314	0.1417	0.0019	0.0336	0.1336	0.0153	0.0161	0.0033	9e-04	0.0277	0.0215	0.1141	0.026	0.1336	0.0418	0.0016
10	rs1536556	97137105	0.95	0.291843936447983	1.09	0.136985182682918	0.730159889656671	0.880756027849808	0.0058	0.0027	0.092	0.0155	0.0418	0.0146	0.018	0.026	0.0013	0.0336	0.0314	0.1417	0.0019	0.0336	0.1337	0.0154	0.0161	0.0033	9e-04	0.0277	0.0215	0.1142	0.0259	0.1337	0.0418	0.0016
10	rs61739184	97141487	0.95	0.291843936447983	1.09	0.136985182682918	0.697600020432666	0.869069021582043	0.0058	0.0027	0.0921	0.0155	0.0418	0.0147	0.0181	0.0261	0.0013	0.0336	0.0314	0.1416	0.0019	0.0336	0.1337	0.0155	0.0161	0.0033	9e-04	0.0276	0.0215	0.1143	0.0259	0.1336	0.0418	0.0016
10	rs2274490	97141523	0.95	0.291843936447983	1.08	0.159408631830651	0.696937913846396	0.868446613913925	0.0058	0.0027	0.0921	0.0155	0.0418	0.0147	0.0181	0.0261	0.0013	0.0336	0.0314	0.1416	0.0019	0.0336	0.1337	0.0155	0.0161	0.0033	9e-04	0.0276	0.0215	0.1143	0.0259	0.1336	0.0418	0.0016
10	rs35808802	97143826	0.95	0.291843936447983	1.08	0.159408631830651	0.676697437976033	0.864714092422642	0.0058	0.0027	0.0922	0.0155	0.0418	0.0147	0.0181	0.0261	0.0013	0.0336	0.0314	0.1416	0.0019	0.0336	0.1337	0.0155	0.0161	0.0033	9e-04	0.0274	0.0215	0.1144	0.0259	0.1335	0.0417	0.0016
10	rs12219964	97147219	0.95	0.291843936447983	1.08	0.159408631830651	0.644957526903672	0.853226383153735	0.0058	0.0027	0.0923	0.0155	0.0418	0.0147	0.0181	0.0261	0.0013	0.0336	0.0315	0.1416	0.0019	0.0336	0.1337	0.0155	0.0161	0.0033	9e-04	0.0273	0.0214	0.1145	0.0259	0.1333	0.0417	0.0016
10	rs1536561	97160462	0.95	0.291843936447983	1.08	0.159408631830651	0.608575542964349	0.800249943806615	0.0058	0.0027	0.0921	0.0155	0.0416	0.0148	0.0181	0.0259	0.0013	0.0334	0.0322	0.1418	0.0019	0.0337	0.1335	0.0156	0.0161	0.0033	9e-04	0.0273	0.0214	0.1145	0.0257	0.1331	0.0416	0.0016
10	rs11596570	97168827	0.95	0.291843936447983	1.08	0.159408631830651	0.630120174840866	0.790168461820395	0.0057	0.0027	0.0919	0.0156	0.0415	0.0148	0.018	0.0256	0.0013	0.0333	0.0323	0.1419	0.0019	0.0336	0.1337	0.0156	0.0162	0.0034	9e-04	0.0272	0.0214	0.1146	0.0255	0.1334	0.0416	0.0016
10	rs11188316	97174269	0.95	0.291843936447983	1.08	0.159408631830651	0.633709056790485	0.741081669762757	0.0057	0.0028	0.0918	0.0157	0.0415	0.0147	0.018	0.0254	0.0013	0.0332	0.0324	0.1419	0.0019	0.0336	0.1338	0.0157	0.0162	0.0034	0.001	0.0272	0.0214	0.1146	0.0255	0.1338	0.0416	0.0017
10	rs2281939	97174352	0.95	0.291843936447983	1.08	0.159408631830651	0.632934197233608	0.736421259430624	0.0057	0.0028	0.0918	0.0157	0.0415	0.0147	0.018	0.0254	0.0014	0.0332	0.0324	0.1419	0.0019	0.0336	0.1338	0.0157	0.0162	0.0034	0.001	0.0272	0.0214	0.1146	0.0254	0.1338	0.0416	0.0017
10	rs7081076	97174537	0.95	0.291843936447983	1.08	0.159408631830651	0.63413188977302	0.732067383249563	0.0056	0.0028	0.0918	0.0157	0.0415	0.0147	0.018	0.0254	0.0014	0.0332	0.0324	0.142	0.0019	0.0337	0.1338	0.0157	0.0163	0.0034	0.001	0.0272	0.0214	0.1145	0.0254	0.1338	0.0416	0.0017
10	rs72822592	97180509	0.95	0.291843936447983	1.08	0.159408631830651	0.631878267912226	0.700562895930641	0.0057	0.0028	0.0917	0.0158	0.0416	0.0146	0.018	0.0252	0.0014	0.0329	0.0326	0.1414	0.0019	0.0338	0.134	0.0157	0.0163	0.0035	0.001	0.0271	0.0213	0.1145	0.0254	0.134	0.0416	0.0017
10	rs116060550	97192443	0.95	0.291843936447983	1.08	0.159408631830651	0.694879821973115	0.673640811493685	0.0057	0.0029	0.0914	0.016	0.0419	0.0145	0.0181	0.0249	0.0015	0.0326	0.0326	0.1407	0.0021	0.0336	0.1345	0.0155	0.0164	0.0036	0.0012	0.0272	0.0213	0.1146	0.0253	0.134	0.0414	0.0019
10	rs118112011	97204949	0.95	0.291843936447983	1.08	0.159408631830651	0.738742073023194	0.664965052065186	0.0058	0.0029	0.0912	0.0161	0.0422	0.0143	0.0182	0.0247	0.0016	0.0324	0.0326	0.1402	0.0021	0.0335	0.1349	0.0155	0.0166	0.0036	0.0013	0.0273	0.0213	0.1147	0.0253	0.1339	0.0413	0.002
10	rs9633700	97206619	0.95	0.291843936447983	1.08	0.159408631830651	0.732414070553289	0.650611756862963	0.0058	0.003	0.0912	0.0161	0.0422	0.0143	0.0182	0.0247	0.0016	0.0324	0.0326	0.1402	0.0021	0.0335	0.1349	0.0155	0.0166	0.0036	0.0013	0.0273	0.0213	0.1147	0.0253	0.1339	0.0413	0.002
10	rs61868672	97209774	0.95	0.291843936447983	1.08	0.159408631830651	0.738817550832849	0.658658309756123	0.0058	0.003	0.0912	0.0161	0.0422	0.0143	0.0183	0.0247	0.0016	0.0324	0.0326	0.1402	0.0021	0.0335	0.1349	0.0155	0.0166	0.0036	0.0013	0.0273	0.0213	0.1148	0.0253	0.1339	0.0413	0.002
10	rs71482359	97220724	0.95	0.291843936447983	1.08	0.159408631830651	0.718040421469757	0.614906121344417	0.006	0.0031	0.0911	0.016	0.0424	0.0142	0.0183	0.0246	0.0017	0.0323	0.0326	0.1396	0.0022	0.0334	0.1351	0.0156	0.0163	0.0037	0.0014	0.0272	0.0211	0.1153	0.0253	0.1337	0.0414	0.002
10	rs549062	97222023	0.95	0.291843936447983	1.07	0.184406357471863	0.717444256977425	0.609289195299234	0.006	0.0031	0.0911	0.016	0.0424	0.0142	0.0183	0.0246	0.0017	0.0323	0.0326	0.1396	0.0022	0.0334	0.1351	0.0156	0.0163	0.0037	0.0014	0.0273	0.0211	0.1153	0.0253	0.1337	0.0414	0.0021
10	rs12355650	97222479	0.95	0.291843936447983	1.07	0.184406357471863	0.720203357244859	0.613320626415513	0.006	0.0031	0.0911	0.016	0.0424	0.0142	0.0183	0.0246	0.0017	0.0323	0.0326	0.1396	0.0022	0.0334	0.1351	0.0156	0.0163	0.0038	0.0014	0.0273	0.0211	0.1153	0.0254	0.1337	0.0414	0.0021
10	rs76526700	97227304	0.95	0.291843936447983	1.07	0.184406357471863	0.736027134123904	0.607707143348125	0.006	0.0031	0.0913	0.0162	0.0424	0.0142	0.0184	0.0245	0.0018	0.0321	0.0325	0.1393	0.0022	0.0332	0.1354	0.0156	0.0163	0.0038	0.0015	0.0273	0.021	0.1156	0.0253	0.1333	0.0412	0.0021
10	rs79815067	97227977	0.95	0.291843936447983	1.07	0.184406357471863	0.724014127938473	0.595801481229939	0.006	0.0031	0.0912	0.0162	0.0424	0.0144	0.0185	0.0244	0.0018	0.032	0.0325	0.1393	0.0022	0.0332	0.1354	0.0157	0.0163	0.0038	0.0015	0.0273	0.021	0.1158	0.0252	0.1332	0.0411	0.0021
10	rs1536558	97232268	0.95	0.291843936447983	1.07	0.184406357471863	0.706306894475886	0.582101722762819	0.006	0.0031	0.0911	0.0162	0.0425	0.0146	0.0186	0.0243	0.0019	0.0319	0.0325	0.1392	0.0022	0.0332	0.1354	0.0158	0.0163	0.0038	0.0015	0.0273	0.021	0.1161	0.0252	0.1328	0.041	0.0022
10	rs1854064	97233115	0.95	0.291843936447983	1.06	0.212122118160079	0.707269067064772	0.580394655003858	0.006	0.0031	0.091	0.0162	0.0425	0.0146	0.0186	0.0243	0.0019	0.0319	0.0326	0.1392	0.0022	0.0332	0.1355	0.0158	0.0162	0.0038	0.0015	0.0274	0.021	0.116	0.0252	0.1328	0.041	0.0022
10	rs4917690	97234991	0.95	0.291843936447983	1.06	0.212122118160079	0.704088721382552	0.578830906604055	0.006	0.0031	0.091	0.0162	0.0425	0.0147	0.0185	0.0244	0.002	0.0318	0.0327	0.1391	0.0022	0.0331	0.1355	0.0159	0.0162	0.0038	0.0015	0.0274	0.0211	0.116	0.0251	0.1326	0.041	0.0022
10	rs7085831	97235508	0.95	0.291843936447983	1.06	0.212122118160079	0.698483265648729	0.584379691336892	0.006	0.0031	0.0909	0.0163	0.0425	0.0148	0.0186	0.0244	0.002	0.0318	0.0327	0.139	0.0022	0.0331	0.1354	0.0159	0.0162	0.0038	0.0015	0.0274	0.0211	0.116	0.0251	0.1325	0.041	0.0022
10	rs9988729	97240100	0.95	0.291843936447983	1.05	0.24269399207398	0.746534100518108	0.588799337751422	0.0061	0.0032	0.0914	0.0169	0.0426	0.0147	0.0188	0.0247	0.0021	0.0319	0.0328	0.138	0.0022	0.0325	0.1354	0.0158	0.0162	0.0038	0.0015	0.0275	0.0207	0.1163	0.0252	0.1325	0.0407	0.0023
10	rs117481222	97241035	0.95	0.291843936447983	1.05	0.24269399207398	0.739270488985662	0.604545970678209	0.0061	0.0032	0.0914	0.0169	0.0426	0.0147	0.0187	0.0247	0.0021	0.0318	0.0329	0.1379	0.0022	0.0324	0.1354	0.0158	0.0162	0.0038	0.0015	0.0275	0.0207	0.1165	0.0252	0.1324	0.0407	0.0023
10	rs10509690	97246036	0.95	0.291843936447983	1.05	0.24269399207398	0.727458923301896	0.617358330782696	0.0061	0.0032	0.0915	0.0168	0.0426	0.0147	0.0187	0.0248	0.0021	0.0316	0.0329	0.1378	0.0022	0.0323	0.1354	0.0159	0.0161	0.0038	0.0016	0.0275	0.0207	0.1168	0.0252	0.1324	0.0407	0.0023
10	rs72824540	97251376	0.95	0.291843936447983	1.05	0.24269399207398	0.720054096724954	0.642005496219721	0.0061	0.0033	0.0912	0.0168	0.0425	0.0147	0.0187	0.0251	0.0021	0.0313	0.0332	0.1377	0.0022	0.0323	0.135	0.0162	0.0164	0.0038	0.0016	0.0276	0.0208	0.1167	0.0251	0.1321	0.0406	0.0024
10	rs12762212	97251948	0.95	0.291843936447983	1.05	0.24269399207398	0.716252586721982	0.642442460926803	0.0061	0.0033	0.0912	0.0168	0.0425	0.0147	0.0187	0.0251	0.0021	0.0313	0.0332	0.1376	0.0022	0.0323	0.1349	0.0162	0.0165	0.0038	0.0016	0.0276	0.0208	0.1167	0.0251	0.1321	0.0406	0.0024
10	rs1887228	97256744	0.95	0.291843936447983	1.05	0.24269399207398	0.703719327907893	0.64389950814924	0.0061	0.0033	0.0911	0.0168	0.0426	0.0147	0.0187	0.0254	0.0021	0.0312	0.0333	0.1376	0.0022	0.0324	0.1347	0.0163	0.0166	0.0038	0.0016	0.0276	0.0208	0.1167	0.0252	0.132	0.0406	0.0024
10	rs76578969	97260540	0.95	0.291843936447983	1.04	0.276253925711104	0.671624913740068	0.64856719373249	0.0061	0.0035	0.0908	0.0169	0.0423	0.0147	0.0187	0.0254	0.0022	0.0311	0.0338	0.1376	0.0022	0.0322	0.135	0.0164	0.0163	0.004	0.0016	0.0273	0.0206	0.1164	0.0253	0.1324	0.0403	0.0024
10	rs1536447	97260564	0.95	0.291843936447983	1.04	0.276253925711104	0.672348508573319	0.641568600571146	0.0061	0.0035	0.0908	0.0169	0.0423	0.0147	0.0187	0.0254	0.0022	0.0311	0.0338	0.1376	0.0022	0.0322	0.135	0.0164	0.0163	0.004	0.0016	0.0273	0.0206	0.1164	0.0253	0.1324	0.0403	0.0024
10	rs75632508	97265004	0.95	0.291843936447983	1.05	0.24269399207398	0.65837351386378	0.636476601988483	0.0062	0.0035	0.0908	0.0169	0.0423	0.0147	0.0187	0.0253	0.0022	0.0311	0.0339	0.1376	0.0022	0.0322	0.135	0.0164	0.0163	0.004	0.0016	0.0272	0.0206	0.1164	0.0254	0.1324	0.0403	0.0024
10	rs6584006	97276810	0.95	0.291843936447983	1.05	0.24269399207398	0.623040284655564	0.620679683143514	0.0062	0.0036	0.0908	0.0168	0.0422	0.0147	0.0187	0.0251	0.0022	0.0311	0.034	0.1377	0.0022	0.0323	0.1351	0.0164	0.0162	0.0041	0.0015	0.027	0.0206	0.1164	0.0257	0.1324	0.0401	0.0024
10	rs61869969	97277059	0.95	0.291843936447983	1.05	0.24269399207398	0.623110203111552	0.621113212141656	0.0062	0.0036	0.0908	0.0168	0.0422	0.0147	0.0187	0.0251	0.0022	0.0311	0.034	0.1377	0.0022	0.0323	0.1351	0.0164	0.0162	0.0041	0.0015	0.027	0.0206	0.1164	0.0257	0.1324	0.0401	0.0024
10	rs17110913	97283567	0.95	0.291843936447983	1.05	0.24269399207398	0.619967432004617	0.628204230388219	0.0062	0.0036	0.0908	0.0169	0.0422	0.0147	0.0187	0.0251	0.0022	0.0311	0.0341	0.1377	0.0022	0.0323	0.1351	0.0164	0.0162	0.0041	0.0015	0.0269	0.0205	0.1164	0.0257	0.1324	0.0401	0.0024
10	rs10882611	97294813	0.95	0.291843936447983	1.05	0.24269399207398	0.623180125160995	0.635895261287696	0.0062	0.0036	0.0907	0.0169	0.0422	0.0147	0.0187	0.0251	0.0022	0.0311	0.0343	0.1376	0.0022	0.0323	0.1352	0.0163	0.0162	0.0041	0.0015	0.0269	0.0205	0.1164	0.0257	0.1324	0.0401	0.0024
10	rs72809764	97295373	0.95	0.291843936447983	1.05	0.24269399207398	0.62101421314472	0.66628680979882	0.0062	0.0036	0.0907	0.0168	0.0422	0.0146	0.0186	0.0251	0.0022	0.0311	0.0343	0.1375	0.0022	0.0323	0.1351	0.0163	0.0161	0.0041	0.0015	0.027	0.0205	0.1163	0.0259	0.1323	0.0401	0.0024
10	rs1359723	97296722	0.95	0.291843936447983	1.03	0.312927433563081	0.632089389388768	0.692550197016392	0.0062	0.0036	0.0907	0.0168	0.0422	0.0146	0.0186	0.0251	0.0023	0.031	0.0343	0.1375	0.0022	0.0323	0.1351	0.0164	0.0161	0.0041	0.0016	0.027	0.0205	0.1163	0.0259	0.1324	0.0401	0.0024
10	rs116215092	97304086	0.95	0.291843936447983	1.03	0.312927433563081	0.6481573942198	0.715903355937632	0.0063	0.0037	0.0908	0.0166	0.0423	0.0146	0.0186	0.025	0.0023	0.0308	0.0347	0.137	0.0022	0.0323	0.1354	0.0164	0.016	0.0041	0.0016	0.027	0.0206	0.116	0.0261	0.1323	0.0398	0.0024
10	rs11188356	97309704	0.95	0.291843936447983	1.03	0.312927433563081	0.647516845435221	0.721880706399198	0.0064	0.0037	0.0908	0.0166	0.0423	0.0146	0.0186	0.025	0.0023	0.0308	0.0348	0.1369	0.0022	0.0323	0.1354	0.0164	0.016	0.0041	0.0016	0.0271	0.0206	0.1161	0.0262	0.1323	0.0399	0.0024
10	rs10882615	97315208	0.95	0.291843936447983	1.03	0.312927433563081	0.638862258382892	0.682785226846624	0.0064	0.0038	0.0908	0.0166	0.0423	0.0146	0.0186	0.025	0.0023	0.0307	0.0349	0.1368	0.0022	0.0323	0.1354	0.0164	0.016	0.0041	0.0016	0.0271	0.0206	0.1161	0.0262	0.1322	0.0399	0.0024
10	rs11596541	97317340	0.95	0.291843936447983	1.03	0.312927433563081	0.644247422430337	0.70621383373632	0.0064	0.0038	0.0907	0.0166	0.0422	0.0145	0.0186	0.0251	0.0023	0.0307	0.035	0.1365	0.0023	0.0324	0.1354	0.0163	0.016	0.0041	0.0016	0.0271	0.0207	0.1161	0.0263	0.132	0.04	0.0024
10	rs35302565	97318089	0.95	0.291843936447983	1.03	0.312927433563081	0.670034240198007	0.690180056494469	0.0064	0.0038	0.0907	0.0165	0.0422	0.0146	0.0185	0.0251	0.0023	0.0307	0.0351	0.1363	0.0023	0.0325	0.1353	0.0163	0.016	0.0041	0.0016	0.0271	0.0207	0.1162	0.0264	0.1319	0.04	0.0024
10	rs72809780	97319594	0.95	0.291843936447983	1.03	0.312927433563081	0.384038302342289	0.615194496992373	0.0066	0.0045	0.0898	0.0164	0.0426	0.0154	0.0186	0.0253	0.0026	0.0319	0.0368	0.1332	0.0027	0.0336	0.1322	0.0164	0.0153	0.0041	0.0018	0.0277	0.0202	0.1182	0.0284	0.1284	0.0398	0.0025
10	rs10882620	97319637	0.95	0.291843936447983	1.03	0.312927433563081	0.384149020403246	0.603110369996261	0.0066	0.0045	0.0904	0.0164	0.0426	0.0155	0.0186	0.0254	0.0026	0.0319	0.0369	0.1329	0.0027	0.0337	0.1323	0.0164	0.0153	0.0041	0.0018	0.0277	0.0201	0.118	0.0285	0.1281	0.0398	0.0025
10	rs113848173	97322109	0.96	0.255413023536062	1.03	0.312927433563081	0.276441691303551	0.598378661492586	0.0059	0.0044	0.0952	0.0154	0.0424	0.0172	0.0186	0.0245	0.0023	0.0314	0.0362	0.1363	0.0021	0.0326	0.1313	0.0168	0.0145	0.0033	0.0015	0.028	0.0175	0.1221	0.0293	0.1251	0.039	0.0023
10	rs10882621	97322506	0.96	0.255413023536062	1.03	0.312927433563081	0.267432463749806	0.600241607682348	0.0059	0.0044	0.0955	0.0153	0.0425	0.0173	0.0186	0.0245	0.0023	0.0314	0.0362	0.1365	0.0021	0.0325	0.1312	0.0168	0.0144	0.0033	0.0015	0.028	0.0173	0.1224	0.0294	0.1249	0.039	0.0022
10	rs117998816	97325126	0.96	0.255413023536062	1.03	0.312927433563081	0.29499067239136	0.605838704479266	0.0058	0.0044	0.0961	0.0152	0.0424	0.0175	0.0187	0.0241	0.0022	0.0312	0.0362	0.1372	0.002	0.0322	0.1314	0.017	0.0142	0.0032	0.0014	0.0281	0.0169	0.1227	0.0295	0.1248	0.0389	0.0022
10	rs79481766	97334210	0.96	0.255413023536062	1.03	0.312927433563081	0.301056432624288	0.635023482503937	0.0058	0.0044	0.0963	0.0151	0.0424	0.0176	0.0187	0.0241	0.0022	0.0312	0.0362	0.1373	0.002	0.0321	0.1314	0.017	0.0142	0.0032	0.0014	0.0281	0.0169	0.1228	0.0296	0.1247	0.0388	0.0022
10	rs526928	97334291	0.96	0.255413023536062	1.04	0.276253925711104	0.300081503647695	0.637348845046553	0.0058	0.0044	0.0963	0.0152	0.0424	0.0176	0.0187	0.0241	0.0022	0.0312	0.0362	0.1373	0.002	0.0321	0.1314	0.017	0.0142	0.0032	0.0014	0.0281	0.0169	0.1228	0.0296	0.1247	0.0388	0.0022
10	rs116489201	97339775	0.96	0.255413023536062	1.03	0.312927433563081	0.285706735478211	0.623571219831331	0.0058	0.0044	0.0962	0.0151	0.0424	0.0176	0.0186	0.0241	0.0022	0.0313	0.0363	0.1374	0.002	0.0322	0.1313	0.017	0.0143	0.0032	0.0014	0.0281	0.0169	0.1227	0.0296	0.1246	0.0389	0.0022
10	rs116150584	97348050	0.96	0.255413023536062	1.03	0.312927433563081	0.276534928272652	0.624294597119627	0.0058	0.0044	0.0962	0.0151	0.0424	0.0177	0.0186	0.0241	0.0022	0.0314	0.0363	0.1374	0.002	0.0322	0.1313	0.017	0.0143	0.0032	0.0014	0.028	0.0168	0.1227	0.0296	0.1244	0.039	0.0022
10	rs75567278	97349281	0.96	0.255413023536062	1.03	0.312927433563081	0.273837931499871	0.640695016623353	0.0058	0.0044	0.0962	0.0151	0.0423	0.0177	0.0186	0.024	0.0022	0.0314	0.0364	0.1375	0.002	0.0322	0.1313	0.017	0.0144	0.0032	0.0014	0.028	0.0168	0.1227	0.0296	0.1244	0.039	0.0022
10	rs487077	97349492	0.96	0.255413023536062	1.02	0.35283343175317	0.273606098786806	0.636912688733566	0.0058	0.0044	0.0962	0.0151	0.0423	0.0177	0.0186	0.024	0.0022	0.0314	0.0364	0.1375	0.002	0.0322	0.1313	0.017	0.0144	0.0032	0.0014	0.028	0.0168	0.1227	0.0296	0.1244	0.039	0.0022
10	rs561156	97361511	0.96	0.255413023536062	1.02	0.35283343175317	0.273698819162931	0.641131774024528	0.0057	0.0044	0.0964	0.0152	0.0421	0.0177	0.0185	0.0239	0.0022	0.0315	0.0365	0.1378	0.002	0.032	0.1313	0.017	0.0144	0.0031	0.0015	0.0279	0.0168	0.1228	0.0297	0.1245	0.0389	0.0021
10	rs11188392	97363553	0.96	0.255413023536062	1.02	0.35283343175317	0.283623167313478	0.654997960245977	0.0057	0.0044	0.0965	0.0152	0.042	0.0177	0.0185	0.0239	0.0022	0.0316	0.0367	0.1378	0.0019	0.0319	0.1316	0.0169	0.0144	0.0031	0.0015	0.0278	0.0169	0.1228	0.0296	0.1247	0.0386	0.0021
10	rs118000267	97364566	0.96	0.255413023536062	1.02	0.35283343175317	0.28903833115018	0.657340043169412	0.0057	0.0044	0.0965	0.0152	0.042	0.0177	0.0185	0.0239	0.0022	0.0316	0.0367	0.1378	0.0019	0.0319	0.1317	0.0169	0.0144	0.0031	0.0015	0.0278	0.0169	0.1228	0.0296	0.1246	0.0385	0.0021
10	rs12778814	97367117	0.96	0.255413023536062	1.02	0.35283343175317	0.305366039444946	0.691364897656391	0.0057	0.0044	0.0965	0.0152	0.0419	0.0177	0.0185	0.0239	0.0022	0.0318	0.0369	0.1377	0.0019	0.0319	0.1319	0.0169	0.0144	0.0031	0.0015	0.0279	0.0169	0.1227	0.0296	0.1246	0.0384	0.0021
10	rs112194607	97367813	0.96	0.255413023536062	1.02	0.35283343175317	0.308026625314453	0.692253829260998	0.0057	0.0044	0.0965	0.0152	0.0419	0.0178	0.0185	0.0239	0.0022	0.0318	0.037	0.1377	0.0019	0.0319	0.1319	0.0169	0.0144	0.0031	0.0015	0.0278	0.0169	0.1228	0.0296	0.1246	0.0383	0.0021
10	rs1804934	97371146	0.96	0.255413023536062	1.01	0.39608418712213	0.306990503252724	0.693439471781699	0.0057	0.0044	0.0964	0.0152	0.0419	0.0178	0.0185	0.0238	0.0022	0.0319	0.0369	0.1378	0.0019	0.0319	0.132	0.0169	0.0144	0.0031	0.0015	0.0278	0.0169	0.1228	0.0296	0.1245	0.0382	0.0021
10	rs17111041	97378038	0.96	0.255413023536062	1.01	0.39608418712213	0.306596275358189	0.709043106736368	0.0057	0.0044	0.0965	0.0152	0.0419	0.0178	0.0185	0.0238	0.0022	0.0319	0.0369	0.1378	0.0019	0.0319	0.132	0.0169	0.0144	0.0031	0.0015	0.0278	0.0168	0.1228	0.0296	0.1245	0.0382	0.002
10	rs3765571	97386497	0.96	0.255413023536062	1.01	0.39608418712213	0.307434329687843	0.706064994707876	0.0057	0.0044	0.0965	0.0152	0.0419	0.0178	0.0185	0.0238	0.0022	0.0319	0.0369	0.1378	0.0019	0.0319	0.132	0.0169	0.0144	0.0031	0.0015	0.0278	0.0168	0.1228	0.0296	0.1245	0.0382	0.002
10	rs41291566	97387248	0.96	0.255413023536062	0.97	0.604552021827049	0.307779762276881	0.702346303376176	0.0057	0.0044	0.0965	0.0152	0.0419	0.0178	0.0185	0.0238	0.0022	0.0319	0.0369	0.1378	0.0019	0.0319	0.132	0.0169	0.0144	0.0031	0.0015	0.0278	0.0168	0.1228	0.0296	0.1245	0.0382	0.002
10	rs2275272	97388162	0.96	0.255413023536062	0.97	0.604552021827049	0.3081747933216	0.708894134642178	0.0057	0.0044	0.0965	0.0152	0.0419	0.0178	0.0185	0.0238	0.0022	0.0319	0.0369	0.1378	0.0019	0.0319	0.132	0.0169	0.0144	0.0031	0.0015	0.0278	0.0168	0.1228	0.0296	0.1245	0.0382	0.002
10	rs7895976	97389101	0.96	0.255413023536062	0.97	0.604552021827049	0.308570091998016	0.712024014531177	0.0057	0.0044	0.0965	0.0152	0.0419	0.0178	0.0185	0.0238	0.0022	0.0319	0.0369	0.1378	0.0019	0.0319	0.132	0.0169	0.0144	0.0031	0.0015	0.0278	0.0168	0.1228	0.0296	0.1245	0.0382	0.002
10	rs11188411	97397344	0.96	0.255413023536062	0.96	0.665984986819169	0.308224191020918	0.691661179569384	0.0057	0.0044	0.0966	0.0153	0.0419	0.0179	0.0186	0.0238	0.0022	0.0319	0.0369	0.1378	0.0019	0.032	0.1321	0.0169	0.0144	0.0031	0.0015	0.0278	0.0167	0.1226	0.0296	0.1244	0.0383	0.002
10	rs117898386	97409895	0.96	0.255413023536062	0.96	0.665984986819169	0.312388518037308	0.714559975966336	0.0057	0.0044	0.0966	0.0153	0.0419	0.0178	0.0186	0.0238	0.0022	0.0319	0.0369	0.1378	0.0019	0.032	0.1322	0.0169	0.0144	0.0031	0.0015	0.0278	0.0167	0.1225	0.0297	0.1243	0.0383	0.002
10	rs4917698	97420005	0.96	0.255413023536062	0.95	0.731303845289611	0.31673262309883	0.7535911250794	0.0058	0.0044	0.0968	0.0153	0.0418	0.0179	0.0186	0.0238	0.0022	0.0318	0.0368	0.138	0.0018	0.032	0.1322	0.0169	0.0143	0.003	0.0015	0.0278	0.0167	0.1222	0.0297	0.1244	0.0384	0.002
10	rs74805311	97441169	0.96	0.255413023536062	0.95	0.731303845289611	0.319595866421859	0.780266509772765	0.0058	0.0045	0.0968	0.0153	0.0418	0.0179	0.0187	0.0239	0.0022	0.0318	0.0368	0.138	0.0018	0.032	0.1323	0.0169	0.0143	0.003	0.0015	0.0278	0.0168	0.122	0.0298	0.1243	0.0384	0.002
10	rs55859130	97445357	0.96	0.255413023536062	0.95	0.731303845289611	0.320149979315215	0.785899727720112	0.0058	0.0045	0.0968	0.0153	0.0418	0.0179	0.0187	0.0239	0.0022	0.0318	0.0367	0.138	0.0018	0.032	0.1323	0.0169	0.0143	0.003	0.0015	0.0278	0.0168	0.122	0.0298	0.1243	0.0384	0.002
10	rs41302727	97447252	0.96	0.255413023536062	0.95	0.731303845289611	0.316331847479887	0.784528686320602	0.0058	0.0045	0.0968	0.0153	0.0418	0.018	0.0187	0.0239	0.0022	0.0318	0.0367	0.138	0.002	0.032	0.1323	0.0169	0.0143	0.003	0.0015	0.0278	0.0168	0.1219	0.0298	0.1243	0.0384	0.002
10	rs10786229	97447373	0.96	0.255413023536062	0.95	0.731303845289611	0.316482107080502	0.786661638790021	0.0058	0.0045	0.0968	0.0153	0.0418	0.018	0.0187	0.0239	0.0022	0.0318	0.0367	0.138	0.002	0.032	0.1323	0.0169	0.0143	0.003	0.0015	0.0278	0.0168	0.1219	0.0298	0.1243	0.0384	0.002
10	rs11553577	97453464	0.96	0.255413023536062	0.95	0.731303845289611	0.313384367930497	0.789100814917552	0.0058	0.0045	0.0969	0.0153	0.0418	0.0179	0.0187	0.0239	0.0021	0.0319	0.0367	0.138	0.002	0.0321	0.1323	0.0169	0.0143	0.003	0.0016	0.0278	0.0167	0.1218	0.0298	0.1242	0.0384	0.0019
10	rs41291572	97453703	0.96	0.255413023536062	0.95	0.731303845289611	0.313234884020818	0.787881024982511	0.0058	0.0045	0.0969	0.0153	0.0418	0.0179	0.0187	0.0239	0.0021	0.0319	0.0367	0.138	0.002	0.0321	0.1323	0.017	0.0143	0.003	0.0016	0.0278	0.0167	0.1218	0.0298	0.1242	0.0384	0.0019
10	rs74150987	97457837	0.96	0.255413023536062	0.95	0.731303845289611	0.310600196685133	0.792152052080661	0.0058	0.0045	0.097	0.0153	0.0417	0.0179	0.0187	0.0239	0.0022	0.0319	0.0367	0.138	0.002	0.0321	0.1324	0.017	0.0143	0.003	0.0016	0.0277	0.0167	0.1217	0.0299	0.1241	0.0384	0.0019
10	rs12783226	97473403	0.96	0.255413023536062	0.95	0.731303845289611	0.312786657651611	0.823416383437796	0.0058	0.0045	0.097	0.0153	0.0417	0.0178	0.0187	0.0239	0.0022	0.032	0.0367	0.1379	0.002	0.0322	0.1324	0.017	0.0142	0.0031	0.0016	0.0277	0.0167	0.1216	0.03	0.124	0.0384	0.0019
10	rs11188452	97484742	0.96	0.255413023536062	0.95	0.731303845289611	0.31643201637926	0.843316773027515	0.0058	0.0045	0.097	0.0153	0.0417	0.0178	0.0187	0.0239	0.0022	0.032	0.0367	0.138	0.002	0.0324	0.1323	0.017	0.0142	0.003	0.0016	0.0277	0.0167	0.1217	0.0299	0.1239	0.0384	0.002
10	rs117864318	97485830	0.96	0.255413023536062	0.95	0.731303845289611	0.315881293751149	0.845327718019323	0.0058	0.0045	0.0969	0.0153	0.0418	0.0178	0.0187	0.0239	0.0022	0.032	0.0367	0.1379	0.002	0.0324	0.1323	0.017	0.0142	0.003	0.0016	0.0277	0.0167	0.1218	0.0299	0.1239	0.0384	0.0021
10	rs1933169	97486408	0.96	0.255413023536062	0.95	0.731303845289611	0.315581112182838	0.8443994659431	0.0058	0.0045	0.0969	0.0152	0.0418	0.0178	0.0187	0.0239	0.0022	0.032	0.0367	0.1378	0.002	0.0324	0.1323	0.017	0.0142	0.003	0.0016	0.0277	0.0167	0.1218	0.0299	0.1239	0.0384	0.0022
10	rs17553047	97488148	0.96	0.255413023536062	0.95	0.731303845289611	0.316532201949334	0.837907647954728	0.0058	0.0045	0.0969	0.0152	0.0418	0.0178	0.0187	0.0239	0.0022	0.032	0.0367	0.1379	0.002	0.0323	0.1323	0.017	0.0142	0.003	0.0016	0.0277	0.0167	0.1218	0.0299	0.1239	0.0384	0.0022
10	rs61761204	97505785	0.96	0.255413023536062	0.94	0.800578923638966	0.319042257155294	0.832814270971805	0.0058	0.0045	0.0969	0.0152	0.0418	0.0178	0.0187	0.0239	0.0022	0.032	0.0367	0.1379	0.002	0.0323	0.1323	0.017	0.0142	0.003	0.0017	0.0277	0.0167	0.1217	0.0299	0.1239	0.0384	0.0022
10	rs117243930	97529973	0.96	0.255413023536062	0.94	0.800578923638966	0.317735728853463	0.810051771170321	0.0058	0.0045	0.0968	0.0152	0.0418	0.0178	0.0187	0.0239	0.0022	0.032	0.0366	0.1379	0.002	0.0323	0.1322	0.017	0.0142	0.0031	0.0017	0.0277	0.0167	0.1217	0.0299	0.1239	0.0383	0.0022
10	rs117212650	97533321	0.96	0.255413023536062	0.94	0.800578923638966	0.320704595718918	0.811432176142018	0.0058	0.0045	0.0968	0.0152	0.0418	0.0178	0.0187	0.0239	0.0022	0.032	0.0366	0.1379	0.002	0.0323	0.1322	0.017	0.0142	0.0031	0.0018	0.0277	0.0167	0.1217	0.0299	0.1239	0.0383	0.0022
10	rs7096248	97539087	0.96	0.255413023536062	0.94	0.800578923638966	0.32556623868698	0.821108858898704	0.0058	0.0045	0.0968	0.0152	0.0418	0.0178	0.0187	0.0239	0.0023	0.032	0.0366	0.1379	0.002	0.0323	0.1322	0.017	0.0142	0.0031	0.0018	0.0277	0.0167	0.1217	0.0299	0.1238	0.0383	0.0022
10	rs35748815	97546627	0.96	0.255413023536062	0.94	0.800578923638966	0.323181273669355	0.809438417359857	0.0058	0.0045	0.0968	0.0152	0.0418	0.0178	0.0187	0.0239	0.0023	0.032	0.0366	0.1379	0.002	0.0323	0.1322	0.017	0.0142	0.0031	0.0018	0.0277	0.0167	0.1217	0.0299	0.1238	0.0383	0.0022
10	rs11188485	97550405	0.96	0.255413023536062	0.95	0.731303845289611	0.32439798168297	0.810511850970117	0.0058	0.0045	0.0968	0.0152	0.0418	0.0178	0.0187	0.0239	0.0023	0.032	0.0366	0.1379	0.002	0.0323	0.1322	0.017	0.0142	0.0031	0.0018	0.0277	0.0167	0.1217	0.0299	0.1238	0.0383	0.0022
10	rs71482380	97593236	0.96	0.255413023536062	0.95	0.731303845289611	0.328930818326115	0.764025143316452	0.0058	0.0046	0.0967	0.0153	0.0418	0.0179	0.0189	0.0238	0.0023	0.0319	0.0368	0.1377	0.002	0.0323	0.132	0.0171	0.0142	0.0032	0.0019	0.0277	0.0166	0.1217	0.0299	0.1235	0.0382	0.0022
10	rs3181121	97618580	0.96	0.255413023536062	0.95	0.731303845289611	0.340692697621358	0.763268009670024	0.0058	0.0046	0.0967	0.0153	0.0417	0.018	0.019	0.0239	0.0023	0.0319	0.0368	0.1377	0.0021	0.0323	0.1319	0.0172	0.0142	0.0033	0.002	0.0277	0.0166	0.1218	0.0298	0.1233	0.0381	0.0022
10	rs3176882	97624007	0.96	0.255413023536062	0.95	0.731303845289611	0.346339021397169	0.76266241989979	0.0058	0.0046	0.0967	0.0153	0.0419	0.018	0.019	0.0239	0.0023	0.0319	0.0368	0.1377	0.002	0.0323	0.1318	0.0172	0.0142	0.0033	0.002	0.0278	0.0166	0.1218	0.0298	0.1233	0.0381	0.0022
10	rs2275759	97624709	0.96	0.255413023536062	0.96	0.665984986819169	0.346811716325973	0.76720687791588	0.0058	0.0046	0.0967	0.0153	0.0419	0.018	0.019	0.0239	0.0023	0.0319	0.0368	0.1377	0.002	0.0323	0.1318	0.0172	0.0142	0.0033	0.002	0.0278	0.0166	0.1218	0.0298	0.1233	0.0381	0.0022
10	Affx-3904702	97632435	0.96	0.255413023536062	0.96	0.665984986819169	0.337110504463159	0.734318678528844	0.0058	0.0047	0.0967	0.0154	0.0419	0.018	0.0191	0.0238	0.0024	0.0318	0.0368	0.1377	0.0021	0.0323	0.1317	0.0172	0.0142	0.0032	0.002	0.0277	0.0166	0.1219	0.0298	0.1232	0.0381	0.0022
10	rs11188513	97633021	0.96	0.255413023536062	0.97	0.604552021827049	0.338821275212831	0.71739665820938	0.0058	0.0047	0.0967	0.0154	0.042	0.018	0.0191	0.0238	0.0024	0.0319	0.0367	0.1376	0.0021	0.0323	0.1317	0.0172	0.0143	0.0032	0.002	0.0277	0.0166	0.1219	0.0297	0.123	0.0381	0.0022
10	rs17470060	97637383	0.96	0.255413023536062	0.98	0.546929419532092	0.336955202885729	0.703238388112736	0.0058	0.0046	0.0967	0.0154	0.042	0.018	0.0191	0.0238	0.0024	0.0319	0.0367	0.1376	0.0021	0.0323	0.1319	0.0172	0.0143	0.0032	0.002	0.0277	0.0166	0.1219	0.0297	0.123	0.0381	0.0022
10	rs61871073	97643729	0.96	0.255413023536062	0.98	0.546929419532092	0.342151944401745	0.705320904857106	0.0058	0.0046	0.0967	0.0154	0.042	0.0181	0.0191	0.0238	0.0024	0.0318	0.0367	0.1375	0.0021	0.0323	0.1319	0.0172	0.0143	0.0032	0.002	0.0278	0.0166	0.122	0.0297	0.1229	0.0381	0.0022
10	rs117441375	97650898	0.96	0.255413023536062	0.97	0.604552021827049	0.345761735754049	0.712918830369103	0.0057	0.0046	0.0967	0.0154	0.0421	0.0181	0.0192	0.0238	0.0024	0.0318	0.0366	0.1375	0.0021	0.0323	0.1319	0.0172	0.0143	0.0033	0.0021	0.0277	0.0165	0.1221	0.0297	0.1228	0.0381	0.0022
10	rs17111195	97658718	0.95	0.291843936447983	0.97	0.604552021827049	0.43212884565141	0.764782439519586	0.0058	0.0047	0.0971	0.0156	0.0423	0.0181	0.0193	0.0239	0.0026	0.0316	0.0362	0.1371	0.0022	0.0319	0.1322	0.0172	0.0143	0.0033	0.0022	0.028	0.0163	0.1225	0.0297	0.1221	0.0379	0.0021
10	rs11597564	97659940	0.95	0.291843936447983	0.97	0.604552021827049	0.425926128223171	0.751326997558268	0.0058	0.0047	0.0971	0.0156	0.0423	0.0181	0.0192	0.0239	0.0026	0.0316	0.0362	0.1371	0.0022	0.0319	0.1322	0.0172	0.0143	0.0033	0.0022	0.028	0.0163	0.1225	0.0297	0.1221	0.0379	0.0021
10	rs10786240	97666538	0.95	0.291843936447983	0.98	0.546929419532092	0.424760794695001	0.758879848247033	0.0058	0.0047	0.0971	0.0156	0.0423	0.0181	0.0192	0.0239	0.0026	0.0316	0.0361	0.1371	0.0022	0.0319	0.1323	0.0171	0.0143	0.0033	0.0021	0.028	0.0163	0.1227	0.0297	0.1221	0.0379	0.0021
10	rs77824252	97681928	0.96	0.255413023536062	0.97	0.604552021827049	0.384869082050429	0.720534841019551	0.0057	0.0047	0.0971	0.0156	0.0422	0.0182	0.0192	0.0237	0.0026	0.0316	0.036	0.1372	0.0023	0.0319	0.1323	0.0172	0.0143	0.0034	0.0022	0.0278	0.0162	0.1229	0.0296	0.122	0.0379	0.0022
10	rs41291582	97687049	0.96	0.255413023536062	0.98	0.546929419532092	0.350710945684395	0.70487453523066	0.0057	0.0048	0.097	0.0156	0.0418	0.0183	0.0192	0.0235	0.0027	0.0317	0.0359	0.1377	0.0023	0.0318	0.1323	0.0172	0.0144	0.0034	0.0022	0.0277	0.0161	0.1231	0.0295	0.1219	0.0382	0.0022
10	rs10786250	97696880	0.96	0.255413023536062	0.98	0.546929419532092	0.320956860502381	0.666433708853636	0.0056	0.0048	0.0969	0.0156	0.0418	0.0185	0.0193	0.0233	0.0027	0.0316	0.0357	0.1378	0.0024	0.0319	0.1322	0.0174	0.0144	0.0035	0.0023	0.0273	0.016	0.1235	0.0293	0.1219	0.0383	0.0022
10	rs35298116	97698338	0.96	0.255413023536062	0.99	0.493036143459036	0.331389129808351	0.620101755297761	0.0056	0.0048	0.0968	0.0156	0.0418	0.0185	0.0195	0.0233	0.0028	0.0316	0.0357	0.1377	0.0024	0.0318	0.1321	0.0174	0.0145	0.0035	0.0023	0.0273	0.0159	0.1235	0.0293	0.1218	0.0383	0.0022
10	rs10882693	97700979	0.96	0.255413023536062	1	0.442785362986439	0.329902758335925	0.596946566726512	0.0056	0.0049	0.0968	0.0156	0.0418	0.0185	0.0195	0.0233	0.0029	0.0316	0.0356	0.1376	0.0025	0.0319	0.132	0.0175	0.0145	0.0036	0.0023	0.0273	0.0159	0.1236	0.0292	0.1217	0.0383	0.0022
10	rs117687554	97703075	0.96	0.255413023536062	1.01	0.39608418712213	0.309311998218825	0.542731565370679	0.0056	0.0049	0.0967	0.0156	0.0418	0.0185	0.0196	0.0233	0.0029	0.0316	0.0355	0.1376	0.0025	0.0319	0.132	0.0176	0.0145	0.0036	0.0023	0.0273	0.0159	0.1237	0.0291	0.1217	0.0383	0.0022
10	rs11188531	97704739	0.96	0.255413023536062	1	0.442785362986439	0.307730402216266	0.542591677348142	0.0056	0.0049	0.0967	0.0156	0.0418	0.0185	0.0196	0.0233	0.0029	0.0316	0.0355	0.1376	0.0025	0.0319	0.132	0.0176	0.0145	0.0036	0.0023	0.0272	0.0158	0.1237	0.0291	0.1217	0.0383	0.0022
10	rs114767808	97707570	0.96	0.255413023536062	1	0.442785362986439	0.301739881025245	0.516868076764028	0.0056	0.0049	0.0967	0.0156	0.0418	0.0185	0.0196	0.0233	0.0029	0.0316	0.0355	0.1376	0.0025	0.0319	0.132	0.0176	0.0145	0.0036	0.0023	0.0272	0.0158	0.1237	0.0291	0.1217	0.0383	0.0022
10	rs2901895	97721764	0.96	0.255413023536062	1	0.442785362986439	0.292967311016749	0.504468240767327	0.0056	0.0049	0.0966	0.0156	0.0418	0.0186	0.0196	0.0234	0.0029	0.0316	0.0355	0.1375	0.0025	0.0318	0.1319	0.0176	0.0145	0.0036	0.0023	0.0272	0.0158	0.1238	0.0291	0.1217	0.0383	0.0022
10	rs72813676	97729477	0.96	0.255413023536062	1	0.442785362986439	0.281971619395818	0.476920168946307	0.0056	0.0049	0.0966	0.0156	0.0418	0.0186	0.0196	0.0234	0.0029	0.0316	0.0355	0.1375	0.0025	0.0318	0.1319	0.0176	0.0145	0.0036	0.0023	0.0272	0.0159	0.1237	0.0291	0.1216	0.0383	0.0022
10	rs117125083	97742082	0.96	0.255413023536062	1	0.442785362986439	0.240423740877323	0.494193765148481	0.0057	0.0051	0.0955	0.0157	0.0423	0.0189	0.0197	0.0235	0.003	0.032	0.0361	0.1371	0.0026	0.0318	0.1307	0.018	0.0149	0.0039	0.0025	0.0269	0.0161	0.1236	0.0292	0.1204	0.0384	0.0023
10	rs117018060	97747108	0.96	0.255413023536062	1	0.442785362986439	0.159806863557942	0.498160165831876	0.0059	0.0054	0.0944	0.0157	0.0427	0.0194	0.02	0.0239	0.0031	0.0326	0.0361	0.1365	0.0028	0.0325	0.1291	0.0183	0.0154	0.004	0.0028	0.0264	0.0165	0.1228	0.0296	0.119	0.0382	0.0025
10	rs7900838	97748040	0.96	0.255413023536062	1	0.442785362986439	0.157319405169206	0.532404085931202	0.0059	0.0055	0.0942	0.0158	0.0428	0.0196	0.02	0.024	0.0032	0.0327	0.0361	0.1363	0.0029	0.0327	0.1288	0.0184	0.0155	0.0041	0.0028	0.0263	0.0166	0.1226	0.0297	0.1189	0.0382	0.0025
10	rs72813685	97748120	0.96	0.255413023536062	1	0.442785362986439	0.155898663706948	0.5164535257549	0.0059	0.0055	0.0942	0.0158	0.0429	0.0196	0.02	0.024	0.0032	0.0327	0.0361	0.1363	0.0029	0.0327	0.1288	0.0184	0.0155	0.0041	0.0028	0.0263	0.0166	0.1226	0.0297	0.1188	0.0382	0.0025
10	rs12776055	97752059	0.96	0.255413023536062	1	0.442785362986439	0.154955721118883	0.53672446352638	0.0059	0.0055	0.0941	0.0159	0.043	0.0196	0.02	0.024	0.0031	0.0327	0.036	0.1362	0.0029	0.0326	0.1287	0.0184	0.0155	0.0041	0.0028	0.0262	0.0166	0.1228	0.0298	0.1187	0.0381	0.0025
10	rs11188551	97762315	0.96	0.255413023536062	1	0.442785362986439	0.170910579360831	0.560287182703229	0.0059	0.0056	0.0937	0.016	0.0431	0.0197	0.02	0.0241	0.0031	0.0328	0.0358	0.1357	0.0029	0.0327	0.1287	0.0183	0.0155	0.0042	0.0029	0.0262	0.0167	0.1235	0.0298	0.1186	0.0378	0.0025
10	rs72821977	97764194	0.96	0.255413023536062	1	0.442785362986439	0.163529046846106	0.562826447472062	0.0059	0.0056	0.0937	0.0159	0.0432	0.0197	0.0198	0.0241	0.0031	0.0329	0.0357	0.1357	0.003	0.0328	0.1288	0.0184	0.0155	0.0043	0.0029	0.0261	0.0167	0.1237	0.0299	0.1184	0.0377	0.0026
10	rs7923326	97764765	0.96	0.255413023536062	1	0.442785362986439	0.167653354972354	0.589798428508834	0.0059	0.0056	0.0937	0.0159	0.0432	0.0197	0.0198	0.0241	0.0031	0.0329	0.0357	0.1356	0.003	0.0328	0.1289	0.0184	0.0155	0.0043	0.0029	0.0261	0.0167	0.1238	0.0299	0.1184	0.0376	0.0026
10	rs10882708	97764915	0.96	0.255413023536062	1	0.442785362986439	0.162870574546675	0.559582329797608	0.0059	0.0056	0.0937	0.016	0.0432	0.0197	0.0197	0.0241	0.0031	0.0329	0.0357	0.1356	0.003	0.0328	0.1289	0.0184	0.0155	0.0043	0.0029	0.0261	0.0167	0.1237	0.0299	0.1185	0.0376	0.0026
10	rs117543818	97768803	0.96	0.255413023536062	1	0.442785362986439	0.149994646476664	0.53546926580406	0.0058	0.0056	0.0939	0.016	0.0431	0.0198	0.0199	0.0243	0.003	0.0327	0.0354	0.1356	0.0028	0.0329	0.1287	0.0184	0.0155	0.0043	0.0028	0.026	0.0168	0.1237	0.0301	0.1184	0.0377	0.0025
10	rs61869173	97770479	0.96	0.255413023536062	1	0.442785362986439	0.150555850653019	0.539237046603799	0.0058	0.0056	0.0939	0.016	0.0431	0.0198	0.0199	0.0243	0.003	0.0327	0.0354	0.1356	0.0028	0.0329	0.1287	0.0184	0.0155	0.0043	0.0028	0.026	0.0168	0.1237	0.0301	0.1184	0.0377	0.0025
10	rs17383738	97772358	0.96	0.255413023536062	1	0.442785362986439	0.150192576705133	0.5301776208522	0.0058	0.0056	0.0939	0.016	0.0431	0.0198	0.0199	0.0242	0.003	0.0327	0.0354	0.1356	0.0028	0.0329	0.1287	0.0184	0.0155	0.0043	0.0028	0.026	0.0168	0.1238	0.03	0.1184	0.0377	0.0025
10	rs1414921	97779219	0.96	0.255413023536062	1	0.442785362986439	0.15108517758694	0.533936128374853	0.0058	0.0056	0.0941	0.016	0.0432	0.0199	0.0201	0.0243	0.003	0.0328	0.0353	0.1354	0.0027	0.033	0.1286	0.0183	0.0156	0.0044	0.0028	0.026	0.0168	0.1238	0.0301	0.1184	0.0377	0.0025
10	rs116882651	97783706	0.96	0.255413023536062	1	0.442785362986439	0.139094130810682	0.538399195328772	0.0059	0.0056	0.0941	0.016	0.0432	0.0199	0.0201	0.0243	0.003	0.0328	0.0352	0.1354	0.0027	0.033	0.1285	0.0183	0.0155	0.0044	0.0028	0.026	0.0169	0.1237	0.0302	0.1183	0.0376	0.0025
10	rs117119299	97791359	0.96	0.255413023536062	1	0.442785362986439	0.130343578084856	0.506667077131375	0.006	0.0056	0.0942	0.016	0.0432	0.02	0.0201	0.0244	0.003	0.0328	0.0353	0.1352	0.0028	0.0332	0.1284	0.0182	0.0154	0.0045	0.0027	0.0259	0.0169	0.1234	0.0303	0.1183	0.0375	0.0025
10	rs75015042	97799445	0.96	0.255413023536062	1	0.442785362986439	0.129768330475344	0.521433653134669	0.006	0.0056	0.0942	0.0159	0.0432	0.0201	0.0201	0.0245	0.003	0.0328	0.0353	0.1351	0.0028	0.0334	0.1284	0.0182	0.0154	0.0045	0.0027	0.0259	0.0169	0.1232	0.0304	0.1183	0.0375	0.0024
10	rs7913418	97808509	0.96	0.255413023536062	1	0.442785362986439	0.131895272844354	0.537143024996728	0.0061	0.0056	0.0942	0.0159	0.0432	0.0201	0.0201	0.0245	0.003	0.0329	0.0352	0.1351	0.0028	0.0334	0.1284	0.0182	0.0153	0.0046	0.0027	0.0258	0.0169	0.1231	0.0304	0.1183	0.0374	0.0024
10	rs117301955	97819462	0.96	0.255413023536062	1.01	0.39608418712213	0.126022127834031	0.517835688069986	0.0061	0.0056	0.0942	0.0159	0.0432	0.0201	0.0201	0.0245	0.003	0.0329	0.0352	0.1351	0.0028	0.0335	0.1283	0.0182	0.0153	0.0046	0.0027	0.0258	0.0169	0.1231	0.0304	0.1182	0.0374	0.0024
10	rs78130758	97883062	0.96	0.255413023536062	1.01	0.39608418712213	0.119647576038209	0.536445467586196	0.0061	0.0056	0.0943	0.0161	0.0431	0.0203	0.0201	0.0246	0.0029	0.033	0.0351	0.1351	0.0027	0.0336	0.128	0.0183	0.0155	0.0045	0.0026	0.0258	0.017	0.1233	0.0305	0.1179	0.0374	0.0024
10	rs11599170	97886086	0.96	0.255413023536062	1.01	0.39608418712213	0.119877944137836	0.54777346065855	0.0061	0.0056	0.0943	0.0161	0.0431	0.0203	0.0201	0.0247	0.0029	0.033	0.0351	0.1351	0.0027	0.0336	0.128	0.0183	0.0155	0.0045	0.0026	0.0258	0.017	0.1234	0.0306	0.1179	0.0374	0.0024
10	rs77418133	97910878	0.96	0.255413023536062	1.01	0.39608418712213	0.114591847899918	0.503644303702754	0.0061	0.0056	0.0943	0.0161	0.0431	0.0203	0.0201	0.0247	0.0029	0.033	0.0351	0.135	0.0027	0.0337	0.1278	0.0183	0.0155	0.0045	0.0026	0.0258	0.0169	0.1235	0.0306	0.1178	0.0375	0.0024
10	rs78407012	97913520	0.96	0.255413023536062	1.01	0.39608418712213	0.114703991101206	0.50707962899475	0.0061	0.0056	0.0943	0.0161	0.0431	0.0203	0.0201	0.0247	0.0029	0.033	0.0351	0.135	0.0027	0.0337	0.1278	0.0183	0.0155	0.0045	0.0026	0.0258	0.0169	0.1235	0.0306	0.1178	0.0375	0.0024
10	rs61731060	97917843	0.96	0.255413023536062	1.02	0.35283343175317	0.114339772214825	0.51024535058968	0.0061	0.0056	0.0943	0.0162	0.0431	0.0203	0.0201	0.0247	0.0029	0.033	0.0351	0.135	0.0027	0.0337	0.1278	0.0183	0.0155	0.0045	0.0026	0.0258	0.0169	0.1235	0.0306	0.1178	0.0375	0.0024
10	rs41291604	97919011	0.96	0.255413023536062	1.02	0.35283343175317	0.114703991101206	0.512588432402368	0.0061	0.0056	0.0943	0.0162	0.043	0.0203	0.0201	0.0247	0.0029	0.0331	0.0351	0.1349	0.0027	0.0337	0.1277	0.0183	0.0156	0.0045	0.0026	0.0258	0.0169	0.1235	0.0306	0.1178	0.0375	0.0024
10	rs3814226	97920062	0.96	0.255413023536062	1.02	0.35283343175317	0.114732037437691	0.513002198907397	0.0061	0.0056	0.0943	0.0162	0.043	0.0203	0.0201	0.0247	0.0029	0.0331	0.0351	0.1349	0.0027	0.0337	0.1277	0.0183	0.0156	0.0045	0.0026	0.0258	0.0169	0.1235	0.0306	0.1178	0.0375	0.0024
10	rs41291608	97920278	0.96	0.255413023536062	1.02	0.35283343175317	0.114872332342279	0.510934210496508	0.0061	0.0056	0.0943	0.0162	0.043	0.0203	0.0202	0.0247	0.0029	0.0331	0.0351	0.1349	0.0027	0.0337	0.1277	0.0183	0.0156	0.0045	0.0026	0.0258	0.0169	0.1235	0.0306	0.1177	0.0375	0.0024
10	rs10509706	97925178	0.96	0.255413023536062	1.01	0.39608418712213	0.108446328444252	0.481121920740062	0.0061	0.0056	0.0943	0.0162	0.0431	0.0204	0.0202	0.0247	0.0028	0.0331	0.035	0.1348	0.0027	0.0337	0.1276	0.0183	0.0156	0.0045	0.0026	0.0258	0.0169	0.1234	0.0306	0.1177	0.0375	0.0024
10	rs71482398	97925688	0.96	0.255413023536062	1.01	0.39608418712213	0.108202685298765	0.481664775832019	0.0061	0.0056	0.0943	0.0162	0.0431	0.0204	0.0202	0.0247	0.0028	0.0331	0.035	0.1348	0.0027	0.0337	0.1276	0.0183	0.0156	0.0045	0.0026	0.0258	0.0169	0.1234	0.0306	0.1177	0.0375	0.0024
10	rs1902702	97929872	0.96	0.255413023536062	1.01	0.39608418712213	0.099399971302435	0.450445358829611	0.0062	0.0056	0.0942	0.0162	0.0431	0.0205	0.0202	0.0247	0.0029	0.0331	0.0351	0.1348	0.0028	0.0338	0.1275	0.0184	0.0156	0.0045	0.0026	0.0258	0.0169	0.1233	0.0306	0.1175	0.0375	0.0024
10	rs17111391	97950486	0.96	0.255413023536062	1.01	0.39608418712213	0.0964763758873686	0.432007840536817	0.0061	0.0056	0.0941	0.0162	0.0431	0.0205	0.0202	0.0246	0.0029	0.0331	0.0351	0.1349	0.0028	0.0338	0.1274	0.0184	0.0156	0.0045	0.0026	0.0258	0.0169	0.1233	0.0307	0.1175	0.0374	0.0024
10	rs2168733	97958880	0.96	0.255413023536062	1.02	0.35283343175317	0.133273628847663	0.428713670318754	0.0054	0.0056	0.0936	0.0163	0.043	0.0208	0.0204	0.0245	0.003	0.0331	0.035	0.1352	0.0029	0.0337	0.1269	0.0185	0.0157	0.0045	0.0028	0.0259	0.017	0.1232	0.0311	0.1174	0.0374	0.0025
10	rs76818980	97960510	0.96	0.255413023536062	1.02	0.35283343175317	0.118585645751516	0.430821159735857	0.0054	0.0056	0.093	0.0164	0.0429	0.0208	0.0205	0.0249	0.003	0.0331	0.035	0.1353	0.0029	0.0338	0.1266	0.0185	0.0158	0.0045	0.0028	0.0259	0.017	0.1231	0.0311	0.1175	0.0374	0.0025
10	rs7099132	97961789	0.96	0.255413023536062	1.02	0.35283343175317	0.113725023757858	0.441930675127654	0.0055	0.0056	0.0926	0.0164	0.0429	0.0208	0.0206	0.0251	0.003	0.0332	0.035	0.1354	0.0029	0.0338	0.1264	0.0185	0.0158	0.0045	0.0029	0.0259	0.017	0.1231	0.0311	0.1176	0.0374	0.0025
10	rs61856982	97962767	0.96	0.255413023536062	1.02	0.35283343175317	0.111396539438083	0.427266383842805	0.0055	0.0056	0.0925	0.0164	0.0429	0.0209	0.0206	0.0251	0.003	0.0332	0.035	0.1354	0.0029	0.0339	0.1262	0.0184	0.0158	0.0046	0.0029	0.0259	0.017	0.123	0.0311	0.1176	0.0374	0.0026
10	rs7911684	97971928	0.96	0.255413023536062	1.02	0.35283343175317	0.0758727859972255	0.323353680398268	0.0059	0.0057	0.0918	0.0162	0.0428	0.0212	0.021	0.0247	0.0032	0.0337	0.035	0.1355	0.0031	0.0349	0.1241	0.0183	0.0161	0.0049	0.0031	0.026	0.0169	0.1219	0.0307	0.1174	0.0381	0.0029
10	rs11818051	97972294	0.96	0.255413023536062	1.01	0.39608418712213	0.0765446376182642	0.327861528287684	0.0059	0.0057	0.0918	0.0162	0.0428	0.0212	0.021	0.0247	0.0032	0.0337	0.035	0.1354	0.0031	0.0349	0.1242	0.0183	0.0161	0.0049	0.0031	0.026	0.0169	0.1219	0.0307	0.1174	0.0381	0.0029
10	rs116844749	97973548	0.96	0.255413023536062	1.01	0.39608418712213	0.0784506130350895	0.342606058162097	0.0059	0.0057	0.0918	0.0162	0.0429	0.0212	0.021	0.0247	0.0032	0.0337	0.0349	0.1354	0.0031	0.0348	0.1242	0.0183	0.016	0.0049	0.0031	0.026	0.017	0.1218	0.0307	0.1173	0.0382	0.0029
10	rs74368337	97974867	0.96	0.255413023536062	1.01	0.39608418712213	0.0791148573530652	0.347686629949331	0.0059	0.0057	0.0917	0.0162	0.0429	0.0212	0.021	0.0248	0.0032	0.0338	0.0349	0.1354	0.0032	0.0347	0.1242	0.0183	0.016	0.0049	0.0031	0.026	0.017	0.1217	0.0307	0.1173	0.0382	0.003
10	rs12250448	97980432	0.96	0.255413023536062	1.02	0.35283343175317	0.0801627553448148	0.354785442021858	0.006	0.0058	0.0915	0.0161	0.043	0.0213	0.0212	0.0248	0.0032	0.0339	0.0348	0.1353	0.0032	0.0347	0.1243	0.0183	0.016	0.005	0.003	0.0261	0.017	0.1214	0.0307	0.1172	0.0384	0.003
10	rs17111461	97980648	0.96	0.255413023536062	1.02	0.35283343175317	0.0816039411067277	0.362930373415725	0.006	0.0058	0.0916	0.0161	0.043	0.0213	0.0212	0.0248	0.0032	0.0339	0.0347	0.1354	0.0031	0.0347	0.1243	0.0183	0.016	0.005	0.003	0.0261	0.017	0.1214	0.0307	0.1172	0.0384	0.003
10	rs4917727	97983028	0.96	0.255413023536062	1.02	0.35283343175317	0.0820576911061963	0.479765475437379	0.006	0.0058	0.0918	0.0161	0.043	0.0213	0.0211	0.0248	0.0032	0.0339	0.0347	0.1354	0.0031	0.0347	0.124	0.0182	0.016	0.005	0.003	0.0259	0.017	0.1214	0.0307	0.1171	0.0384	0.003
10	rs76270654	97984386	0.96	0.255413023536062	1.02	0.35283343175317	0.0955223328024907	0.524899123539772	0.006	0.0058	0.0916	0.0161	0.043	0.0213	0.0211	0.0248	0.0032	0.0339	0.0347	0.1354	0.0031	0.0347	0.1241	0.0182	0.016	0.005	0.003	0.0259	0.017	0.1214	0.0307	0.1171	0.0384	0.003
10	rs113022408	97987824	0.97	0.222305343836028	1.02	0.35283343175317	0.059247264484967	0.335947685820049	0.0062	0.0059	0.0927	0.0159	0.0436	0.0213	0.021	0.0245	0.0032	0.0341	0.0344	0.1346	0.0033	0.0358	0.1224	0.0177	0.0159	0.005	0.003	0.0255	0.0168	0.121	0.0309	0.118	0.039	0.003
10	rs150366279	97991026	0.99	0.165458971998582	1.02	0.35283343175317	0.0358697683614445	0.364565652655966	0.0071	0.0063	0.0977	0.0147	0.0461	0.0213	0.0204	0.0232	0.0032	0.0349	0.033	0.1318	0.0038	0.0401	0.1161	0.0157	0.0153	0.0051	0.0027	0.0232	0.0161	0.1196	0.0317	0.1198	0.0418	0.0033
10	rs4918996	97993267	0.98	0.192372589028169	1.02	0.35283343175317	0.0265536408972916	0.301570504342006	0.0072	0.0063	0.0979	0.0146	0.0462	0.0214	0.0204	0.0232	0.0032	0.0349	0.033	0.1317	0.0038	0.0403	0.1157	0.0156	0.0153	0.0051	0.0027	0.0231	0.0161	0.1195	0.0318	0.1199	0.0419	0.0033
10	rs35191222	97995268	0.98	0.192372589028169	1.02	0.35283343175317	0.0241190434529808	0.312706598670723	0.0072	0.0063	0.098	0.0146	0.0463	0.0213	0.0203	0.0232	0.0032	0.0349	0.0331	0.1317	0.0038	0.0404	0.1155	0.0155	0.0153	0.0051	0.0027	0.023	0.0161	0.1194	0.0319	0.12	0.042	0.0034
10	rs66531557	97996819	0.99	0.165458971998582	1.02	0.35283343175317	0.0263215537732106	0.283166483432737	0.0072	0.0063	0.0981	0.0145	0.0464	0.0212	0.0203	0.0232	0.0032	0.0349	0.0331	0.1317	0.0038	0.0407	0.1153	0.0154	0.0152	0.0051	0.0026	0.0229	0.016	0.1194	0.0321	0.12	0.0421	0.0034
10	rs11188677	98000417	0.99	0.165458971998582	1.02	0.35283343175317	0.0293621618045897	0.23456490302724	0.0073	0.0063	0.0982	0.0145	0.0465	0.0213	0.0203	0.0232	0.0031	0.0347	0.0331	0.131	0.0036	0.0411	0.1148	0.0152	0.0152	0.0052	0.0025	0.0227	0.0159	0.1195	0.0325	0.1204	0.0427	0.0035
10	rs3789927	98002866	0.99	0.165458971998582	1.02	0.35283343175317	0.0303625894998186	0.207671127344296	0.0074	0.0063	0.0981	0.0143	0.0467	0.0212	0.0202	0.0231	0.0031	0.0347	0.0331	0.1309	0.0035	0.0412	0.1146	0.015	0.0152	0.0052	0.0024	0.0226	0.0159	0.1198	0.0327	0.1207	0.0428	0.0036
10	rs117559494	98008526	0.98	0.192372589028169	1.02	0.35283343175317	0.0595234079570433	0.12648076842974	0.0068	0.0059	0.0985	0.0134	0.0478	0.0214	0.0196	0.0225	0.0025	0.0322	0.0345	0.1325	0.003	0.0429	0.1134	0.0145	0.0147	0.0042	0.0017	0.0223	0.0158	0.1191	0.0346	0.1238	0.0438	0.0028
10	rs1902707	98010276	0.98	0.192372589028169	1.02	0.35283343175317	0.0578069250135162	0.114531273468107	0.0068	0.0059	0.0984	0.0134	0.0478	0.0214	0.0196	0.0225	0.0025	0.0321	0.0345	0.1325	0.003	0.043	0.1133	0.0145	0.0147	0.0042	0.0016	0.0223	0.0158	0.1192	0.0346	0.1239	0.0439	0.0027
10	rs7905645	98013014	0.98	0.192372589028169	1.02	0.35283343175317	0.051890898956788	0.0915516510170901	0.0068	0.0059	0.0984	0.0134	0.0478	0.0214	0.0196	0.0225	0.0025	0.032	0.0346	0.1327	0.003	0.043	0.1131	0.0146	0.0147	0.0042	0.0016	0.0222	0.0158	0.1192	0.0346	0.1239	0.0439	0.0027
10	rs35909109	98014850	0.98	0.192372589028169	1.02	0.35283343175317	0.0531630871304094	0.099852929030262	0.0068	0.0059	0.0984	0.0133	0.0479	0.0214	0.0195	0.0225	0.0025	0.032	0.0347	0.1327	0.003	0.043	0.1131	0.0146	0.0147	0.0042	0.0016	0.0222	0.0158	0.1193	0.0346	0.1239	0.0439	0.0027
10	rs117791247	98015470	0.98	0.192372589028169	1.03	0.312927433563081	0.0511541491170119	0.0884351260480472	0.0068	0.0059	0.0983	0.0133	0.0479	0.0214	0.0195	0.0224	0.0025	0.032	0.0347	0.1327	0.003	0.043	0.1131	0.0147	0.0146	0.0042	0.0016	0.0222	0.0158	0.1194	0.0345	0.124	0.044	0.0027
10	rs10882765	98016907	0.98	0.192372589028169	1.03	0.312927433563081	0.0480535695719482	0.0857436209346151	0.0068	0.0059	0.0983	0.0133	0.0479	0.0213	0.0194	0.0224	0.0025	0.032	0.0348	0.1328	0.003	0.0431	0.1131	0.0147	0.0146	0.0043	0.0016	0.0222	0.0157	0.1195	0.0344	0.1241	0.0441	0.0027
10	rs78424068	98022537	0.98	0.192372589028169	1.02	0.35283343175317	0.0404798795959099	0.0675857287633521	0.0068	0.0058	0.0982	0.0133	0.0479	0.0213	0.0194	0.0224	0.0024	0.0319	0.0349	0.133	0.003	0.0431	0.113	0.0147	0.0146	0.0042	0.0017	0.0222	0.0157	0.1196	0.0343	0.1241	0.0442	0.0027
10	rs80006079	98022677	0.98	0.192372589028169	1.02	0.35283343175317	0.0403946680199205	0.0664115023068583	0.0068	0.0058	0.0982	0.0133	0.0479	0.0213	0.0194	0.0224	0.0024	0.0319	0.0349	0.133	0.003	0.0431	0.113	0.0147	0.0146	0.0042	0.0017	0.0222	0.0157	0.1196	0.0343	0.1241	0.0442	0.0027
10	rs11591319	98023373	0.98	0.192372589028169	1.02	0.35283343175317	0.0400691658883945	0.0634125350556216	0.0068	0.0058	0.0982	0.0133	0.0479	0.0213	0.0194	0.0224	0.0024	0.0319	0.0349	0.133	0.003	0.0431	0.113	0.0147	0.0146	0.0042	0.0017	0.0222	0.0157	0.1196	0.0343	0.1241	0.0442	0.0027
10	rs17297837	98027246	0.98	0.192372589028169	1.02	0.35283343175317	0.0357913878933318	0.0629408148667153	0.0069	0.0058	0.0983	0.0132	0.0476	0.0212	0.0194	0.0223	0.0024	0.0321	0.035	0.1334	0.003	0.0432	0.113	0.0146	0.0146	0.0041	0.0017	0.0221	0.0156	0.1198	0.034	0.1241	0.0443	0.0027
10	rs78977336	98043011	0.98	0.192372589028169	1.02	0.35283343175317	0.0284963312107705	0.0500445081939425	0.007	0.0058	0.0984	0.0132	0.0473	0.0212	0.0194	0.0223	0.0024	0.0322	0.0351	0.1337	0.0029	0.0432	0.113	0.0146	0.0146	0.0041	0.0017	0.0221	0.0155	0.12	0.0335	0.1242	0.0444	0.0027
10	rs78097027	98047575	0.98	0.192372589028169	1.02	0.35283343175317	0.0264902006265727	0.0464451025274072	0.007	0.0058	0.0984	0.0131	0.0472	0.0211	0.0194	0.0222	0.0024	0.0322	0.0351	0.1339	0.0029	0.0432	0.113	0.0146	0.0147	0.004	0.0017	0.022	0.0155	0.12	0.0335	0.1242	0.0445	0.0028
10	rs7083595	98055699	0.98	0.192372589028169	1.02	0.35283343175317	0.0206315852609915	0.0382967962738391	0.0071	0.0058	0.0985	0.0131	0.0469	0.0211	0.0194	0.0222	0.0024	0.0322	0.0351	0.1342	0.0029	0.0432	0.113	0.0146	0.0147	0.004	0.0017	0.0219	0.0154	0.1201	0.0333	0.1242	0.0446	0.0028
10	rs12766367	98063689	0.98	0.192372589028169	1.02	0.35283343175317	0.018394650178453	0.0335156460607513	0.0071	0.0058	0.0986	0.013	0.0469	0.0211	0.0193	0.0221	0.0024	0.0322	0.0351	0.1346	0.0029	0.0431	0.1131	0.0144	0.0148	0.0038	0.0016	0.0219	0.0154	0.1204	0.0333	0.1243	0.0448	0.0028
10	rs734226	98077162	0.98	0.192372589028169	1.02	0.35283343175317	0.0201501041922671	0.0256936337481979	0.007	0.0057	0.0988	0.0128	0.0469	0.0214	0.0193	0.0219	0.0023	0.032	0.035	0.1349	0.0029	0.0429	0.1128	0.0142	0.0149	0.0037	0.0016	0.0218	0.0154	0.1207	0.0331	0.1245	0.045	0.0027
10	rs41291618	98087140	0.98	0.192372589028169	1.02	0.35283343175317	0.0175090746640272	0.0229761335677571	0.007	0.0056	0.0994	0.0129	0.0468	0.0214	0.0193	0.0219	0.0022	0.0321	0.0348	0.135	0.0029	0.0429	0.1128	0.0141	0.0152	0.0036	0.0015	0.0216	0.0155	0.1212	0.033	0.1241	0.0452	0.0026
10	rs117328099	98089319	0.98	0.192372589028169	1.02	0.35283343175317	0.0169362980514132	0.0213001342230555	0.007	0.0056	0.0994	0.0129	0.0467	0.0214	0.0193	0.0219	0.0022	0.0321	0.0348	0.135	0.0029	0.0429	0.1128	0.0141	0.0152	0.0036	0.0015	0.0216	0.0155	0.1212	0.0329	0.1241	0.0452	0.0026
10	rs78923574	98109025	0.98	0.192372589028169	1.02	0.35283343175317	0.0154857264262662	0.0194485742272833	0.007	0.0056	0.0998	0.0129	0.0466	0.0214	0.0193	0.0219	0.0022	0.0321	0.0347	0.1351	0.0028	0.0428	0.1128	0.0141	0.0154	0.0035	0.0015	0.0214	0.0154	0.1214	0.0329	0.1239	0.0454	0.0026
10	rs41306852	98115019	0.98	0.192372589028169	1.02	0.35283343175317	0.0144799645924211	0.0180187477433924	0.007	0.0056	0.0999	0.0129	0.0466	0.0214	0.0193	0.0219	0.0021	0.0321	0.0347	0.1352	0.0028	0.0428	0.1129	0.0141	0.0154	0.0034	0.0015	0.0214	0.0154	0.1215	0.0328	0.1238	0.0455	0.0026
10	rs11188733	98115056	0.98	0.192372589028169	1.02	0.35283343175317	0.014425545242165	0.0179051556398911	0.007	0.0056	0.0999	0.0129	0.0466	0.0214	0.0193	0.0219	0.0021	0.0321	0.0347	0.1352	0.0028	0.0428	0.1129	0.0141	0.0154	0.0034	0.0015	0.0214	0.0154	0.1215	0.0328	0.1238	0.0455	0.0026
10	rs2901990	98120109	0.98	0.192372589028169	1.03	0.312927433563081	0.0129876201171429	0.0171939261747321	0.007	0.0056	0.1003	0.013	0.0464	0.0215	0.0194	0.022	0.0021	0.0322	0.0347	0.1352	0.0028	0.0427	0.113	0.0141	0.0156	0.0034	0.0015	0.0213	0.0153	0.1216	0.0327	0.1237	0.0454	0.0025
10	rs10736104	98122334	0.98	0.192372589028169	1.03	0.312927433563081	0.0126886411756992	0.0187076815394137	0.007	0.0056	0.1003	0.013	0.0464	0.0214	0.0192	0.022	0.0021	0.0322	0.0347	0.1352	0.0028	0.0427	0.1129	0.0141	0.0156	0.0034	0.0014	0.0213	0.0153	0.1219	0.0327	0.1237	0.0454	0.0025
10	rs79265866	98125754	0.98	0.192372589028169	1.03	0.312927433563081	0.0115842048324202	0.0186690759947514	0.0069	0.0055	0.1006	0.013	0.0463	0.0212	0.0193	0.022	0.002	0.0323	0.0346	0.1352	0.0027	0.0427	0.1128	0.0141	0.0157	0.0033	0.0014	0.0213	0.0152	0.1222	0.0327	0.1238	0.0452	0.0024
10	rs17111753	98130773	0.98	0.192372589028169	1.03	0.312927433563081	0.010515931012886	0.01948795674029	0.0069	0.0055	0.1013	0.013	0.0462	0.0207	0.0196	0.0221	0.0019	0.0325	0.0344	0.1353	0.0026	0.0428	0.1125	0.0142	0.016	0.0032	0.0014	0.0212	0.015	0.1229	0.0327	0.1238	0.0447	0.0023
10	rs79977181	98131821	0.98	0.192372589028169	1.03	0.312927433563081	0.0100571115480601	0.0183999281530763	0.0069	0.0055	0.1013	0.013	0.0462	0.0207	0.0197	0.0221	0.0019	0.0325	0.0344	0.1354	0.0026	0.0428	0.1126	0.0142	0.016	0.0032	0.0014	0.0212	0.0149	0.123	0.0325	0.124	0.0446	0.0023
10	rs10786284	98135505	0.98	0.192372589028169	1.03	0.312927433563081	0.00917537964174861	0.0193699254919187	0.0067	0.0055	0.1016	0.013	0.0461	0.0207	0.0198	0.0222	0.0019	0.0324	0.0344	0.1353	0.0026	0.0426	0.1129	0.0141	0.0161	0.0031	0.0014	0.0211	0.0148	0.1233	0.0324	0.1246	0.0442	0.0022
10	rs7900916	98137026	0.98	0.192372589028169	1.03	0.312927433563081	0.00924328632889459	0.0201633807425613	0.0067	0.0055	0.1016	0.0131	0.0461	0.0207	0.0198	0.0222	0.002	0.0323	0.0343	0.1352	0.0026	0.0425	0.1129	0.0142	0.0161	0.003	0.0015	0.0211	0.0148	0.1236	0.0322	0.1246	0.0442	0.0022
10	rs78640851	98139700	0.97	0.222305343836028	1.02	0.35283343175317	0.0102819524922066	0.0192130934442675	0.0066	0.0055	0.1016	0.0131	0.0461	0.0208	0.0199	0.0222	0.002	0.0322	0.0342	0.1351	0.0026	0.0425	0.1128	0.0142	0.0162	0.0029	0.0015	0.0212	0.0148	0.1238	0.032	0.1246	0.0441	0.0021
10	rs17111762	98141748	0.97	0.222305343836028	1.02	0.35283343175317	0.0109405531380652	0.0188624929852197	0.0065	0.0054	0.1017	0.0132	0.0462	0.0209	0.02	0.0222	0.002	0.0322	0.0342	0.1351	0.0026	0.0426	0.1127	0.0143	0.0162	0.0029	0.0016	0.0213	0.0148	0.124	0.0318	0.1246	0.0441	0.0021
10	rs12252784	98146654	0.97	0.222305343836028	1.02	0.35283343175317	0.0121240304076424	0.0207279886124778	0.0064	0.0054	0.1016	0.0132	0.0462	0.0209	0.02	0.0224	0.0021	0.0321	0.0342	0.1347	0.0026	0.0427	0.1127	0.0143	0.0162	0.0028	0.0016	0.0215	0.0148	0.1244	0.0316	0.1244	0.044	0.002
10	rs11188743	98151594	0.97	0.222305343836028	1.02	0.35283343175317	0.0222189937881111	0.0256936337481979	0.0063	0.0053	0.1015	0.0132	0.047	0.0209	0.02	0.0225	0.0021	0.032	0.0342	0.1341	0.0026	0.0428	0.1124	0.0143	0.0162	0.0027	0.0016	0.0221	0.0147	0.1246	0.0314	0.1241	0.0439	0.002
10	rs11188744	98154285	0.97	0.222305343836028	1.03	0.312927433563081	0.0425621612851494	0.0241417796437503	0.0063	0.0053	0.1016	0.013	0.0475	0.021	0.0201	0.0224	0.0021	0.0322	0.0346	0.1337	0.0026	0.0429	0.1123	0.0144	0.0161	0.0027	0.0017	0.0227	0.0137	0.1251	0.0315	0.124	0.0437	0.0019
10	rs41291628	98155678	0.97	0.222305343836028	1.03	0.312927433563081	0.0444281341135082	0.0219214819316985	0.0063	0.0053	0.1016	0.0129	0.0475	0.021	0.0201	0.0224	0.0021	0.0322	0.0346	0.1337	0.0026	0.0429	0.1122	0.0144	0.0161	0.0027	0.0017	0.0227	0.0137	0.125	0.0315	0.1239	0.0437	0.002
10	rs76583806	98156475	0.97	0.222305343836028	1.03	0.312927433563081	0.0452052094651867	0.0222563817634736	0.0063	0.0053	0.1016	0.0129	0.0475	0.021	0.0201	0.0224	0.0021	0.0322	0.0346	0.1337	0.0026	0.0429	0.1122	0.0145	0.0161	0.0027	0.0017	0.0227	0.0138	0.125	0.0315	0.1239	0.0437	0.002
10	rs942008	98157412	0.97	0.222305343836028	1.03	0.312927433563081	0.0461622796974381	0.0244045474095953	0.0063	0.0053	0.1016	0.0129	0.0475	0.021	0.0202	0.0224	0.0021	0.0322	0.0346	0.1337	0.0027	0.043	0.1122	0.0145	0.0161	0.0027	0.0017	0.0227	0.0138	0.125	0.0315	0.1238	0.0437	0.002
10	rs72640002	98160099	0.97	0.222305343836028	1.03	0.312927433563081	0.0470857312898025	0.0215890254334355	0.0063	0.0053	0.1016	0.0128	0.0475	0.0211	0.0202	0.0224	0.0021	0.0322	0.0347	0.1336	0.0026	0.0429	0.1121	0.0145	0.016	0.0027	0.0017	0.0227	0.0139	0.125	0.0315	0.1237	0.0436	0.002
10	rs56236090	98166278	0.97	0.222305343836028	1.03	0.312927433563081	0.05656810739188	0.0131614704382217	0.0064	0.0054	0.1018	0.0126	0.0476	0.0214	0.0205	0.0222	0.0021	0.0321	0.0352	0.1336	0.0026	0.0431	0.1113	0.0147	0.016	0.0027	0.0017	0.0224	0.0135	0.1252	0.0313	0.1239	0.0435	0.0021
10	rs11188748	98166356	0.97	0.222305343836028	1.03	0.312927433563081	0.0562656294015369	0.0139183705268933	0.0064	0.0054	0.1019	0.0126	0.0476	0.0214	0.0205	0.0222	0.0021	0.0322	0.0352	0.1336	0.0026	0.0431	0.1113	0.0147	0.0161	0.0027	0.0017	0.0224	0.0135	0.1252	0.0313	0.1239	0.0435	0.0021
10	rs72829536	98167265	0.97	0.222305343836028	1.03	0.312927433563081	0.061990285978119	0.0130320049910256	0.0066	0.0054	0.1025	0.0126	0.0476	0.0214	0.0204	0.0221	0.0021	0.0321	0.0352	0.1336	0.0026	0.0431	0.1113	0.0146	0.016	0.0027	0.0018	0.0224	0.0135	0.1248	0.0312	0.1238	0.0435	0.0021
10	rs7918541	98168559	0.97	0.222305343836028	1.03	0.312927433563081	0.061990285978119	0.0107534968452045	0.0068	0.0053	0.1025	0.0126	0.0475	0.0213	0.0205	0.0221	0.0021	0.0321	0.0352	0.1336	0.0025	0.0432	0.1114	0.0147	0.0161	0.0027	0.0018	0.0224	0.0135	0.1245	0.0313	0.1237	0.0435	0.0021
10	rs79233416	98169074	0.97	0.222305343836028	1.03	0.312927433563081	0.0614991424003707	0.0100906146204947	0.0069	0.0053	0.1025	0.0126	0.0475	0.0213	0.0205	0.0221	0.0021	0.0321	0.0352	0.1336	0.0025	0.0432	0.1114	0.0147	0.0161	0.0027	0.0017	0.0224	0.0135	0.1244	0.0313	0.1237	0.0435	0.0021
10	rs72829546	98176550	0.97	0.222305343836028	1.03	0.312927433563081	0.062293810913501	0.010665811130143	0.0067	0.0052	0.1018	0.0129	0.0461	0.0218	0.0215	0.0219	0.002	0.032	0.0354	0.1349	0.0024	0.0428	0.1127	0.0159	0.0167	0.0028	0.0018	0.022	0.013	0.1212	0.0315	0.1254	0.0425	0.002
10	rs2146388	98184972	0.97	0.222305343836028	1.03	0.312927433563081	0.0612357480914644	0.0134879483678095	0.0067	0.0052	0.1018	0.0129	0.046	0.0218	0.0215	0.0219	0.002	0.032	0.0354	0.135	0.0024	0.0428	0.1128	0.016	0.0168	0.0028	0.0018	0.022	0.0129	0.121	0.0315	0.1255	0.0425	0.002
10	rs78770955	98206797	0.97	0.222305343836028	1.03	0.312927433563081	0.0606551731303889	0.0173797190060175	0.0067	0.0051	0.1017	0.013	0.0455	0.0218	0.0217	0.0218	0.002	0.032	0.0356	0.1352	0.0023	0.0428	0.1126	0.0164	0.017	0.0028	0.0018	0.0219	0.0128	0.1211	0.0316	0.1257	0.0424	0.0018
10	rs2154202	98212308	0.97	0.222305343836028	1.03	0.312927433563081	0.0596341037186808	0.0251563994761228	0.0067	0.005	0.1016	0.0131	0.0452	0.0219	0.0218	0.0217	0.002	0.032	0.0357	0.1352	0.0023	0.0429	0.1125	0.0166	0.0172	0.0028	0.0018	0.0219	0.0127	0.1212	0.0317	0.1257	0.0423	0.0018
10	rs17111881	98214711	0.97	0.222305343836028	1.03	0.312927433563081	0.0649524396179285	0.037328074890177	0.0067	0.0049	0.1014	0.013	0.045	0.022	0.0218	0.0219	0.002	0.0318	0.0357	0.1355	0.0022	0.0428	0.1125	0.0168	0.0173	0.0028	0.0018	0.0218	0.0124	0.1218	0.0316	0.1259	0.042	0.0017
10	rs72811122	98216092	0.96	0.255413023536062	1.03	0.312927433563081	0.0665074237686023	0.0298445901737931	0.0067	0.0049	0.1011	0.0129	0.0449	0.022	0.0219	0.022	0.002	0.0318	0.0357	0.1356	0.0021	0.0429	0.1125	0.017	0.0175	0.0028	0.0018	0.0218	0.0124	0.1221	0.0317	0.1259	0.0418	0.0017
10	rs12780850	98222551	0.96	0.255413023536062	1.03	0.312927433563081	0.043645246500642	0.0288864280875127	0.0068	0.0048	0.1007	0.0132	0.0447	0.0219	0.0216	0.0223	0.0019	0.0318	0.0358	0.1356	0.002	0.0434	0.1131	0.0174	0.0178	0.0028	0.0018	0.0213	0.0123	0.1221	0.0318	0.1255	0.0414	0.0016
10	rs7923251	98222575	0.96	0.255413023536062	1.03	0.312927433563081	0.043645246500642	0.0283656717039014	0.0068	0.0048	0.1007	0.0132	0.0447	0.0219	0.0216	0.0223	0.0019	0.0318	0.0358	0.1356	0.002	0.0434	0.1131	0.0174	0.0178	0.0028	0.0018	0.0213	0.0123	0.1221	0.0318	0.1255	0.0414	0.0016
10	rs12261890	98226497	0.96	0.255413023536062	1.03	0.312927433563081	0.0416423483845249	0.0272911844961609	0.0068	0.0048	0.1007	0.0132	0.0447	0.0219	0.0216	0.0223	0.0019	0.0318	0.0359	0.1356	0.002	0.0434	0.113	0.0174	0.0178	0.0028	0.0018	0.0213	0.0123	0.1221	0.0318	0.1254	0.0413	0.0016
10	rs10882796	98232659	0.96	0.255413023536062	1.03	0.312927433563081	0.0397314397476558	0.0239238420619822	0.0068	0.0048	0.1007	0.0133	0.0447	0.0218	0.0216	0.0223	0.0019	0.0318	0.0359	0.1357	0.002	0.0434	0.113	0.0173	0.0178	0.0028	0.0018	0.0214	0.0123	0.122	0.0318	0.1253	0.0412	0.0016
10	rs7910816	98244498	0.96	0.255413023536062	1.03	0.312927433563081	0.0384687001939781	0.0274766515836574	0.0069	0.0048	0.1007	0.0135	0.0445	0.0222	0.0216	0.0224	0.002	0.0318	0.036	0.1357	0.0021	0.0434	0.1124	0.0175	0.018	0.0029	0.0018	0.0213	0.0124	0.1215	0.0319	0.1256	0.041	0.0015
10	rs55904470	98245589	0.96	0.255413023536062	1.03	0.312927433563081	0.0375703871275341	0.0257386459897854	0.0069	0.0048	0.1007	0.0135	0.0445	0.0222	0.0215	0.0224	0.002	0.0318	0.036	0.1358	0.0021	0.0434	0.1124	0.0175	0.018	0.0029	0.0018	0.0213	0.0124	0.1215	0.0319	0.1256	0.041	0.0015
10	rs75569835	98255294	0.96	0.255413023536062	1.03	0.312927433563081	0.0425768725640106	0.0154956374551599	0.0068	0.0047	0.1002	0.014	0.0446	0.0226	0.022	0.0225	0.002	0.0319	0.036	0.1355	0.0022	0.044	0.111	0.0179	0.0182	0.0029	0.0018	0.0211	0.0124	0.1206	0.0318	0.1262	0.0407	0.0015
10	rs117499562	98255479	0.96	0.255413023536062	1.03	0.312927433563081	0.043585417222937	0.0152851274436684	0.0068	0.0047	0.1001	0.014	0.0446	0.0226	0.022	0.0225	0.002	0.0319	0.036	0.1355	0.0022	0.044	0.111	0.0179	0.0182	0.0029	0.0018	0.0211	0.0124	0.1206	0.0318	0.1262	0.0407	0.0014
10	rs12569424	98258871	0.96	0.255413023536062	1.03	0.312927433563081	0.0462400573598028	0.0157785398569562	0.0068	0.0047	0.1	0.0142	0.0446	0.0228	0.0222	0.0225	0.002	0.0319	0.036	0.1353	0.0022	0.0442	0.1105	0.018	0.0183	0.0029	0.0019	0.021	0.0124	0.1203	0.0317	0.1265	0.0407	0.0014
10	rs879266	98263545	0.96	0.255413023536062	1.03	0.312927433563081	0.0505566125689379	0.0141529409142537	0.0068	0.0047	0.0998	0.0143	0.0446	0.0229	0.0224	0.0224	0.0019	0.032	0.0362	0.1354	0.0022	0.0443	0.1101	0.0181	0.0183	0.003	0.0019	0.021	0.0124	0.12	0.0317	0.1267	0.0405	0.0014
10	rs1324254	98265433	0.96	0.255413023536062	1.03	0.312927433563081	0.0529410925041075	0.0137520216307888	0.0068	0.0047	0.0997	0.0143	0.0446	0.0229	0.0224	0.0224	0.0019	0.0319	0.0362	0.1353	0.0022	0.0444	0.1099	0.0181	0.0183	0.003	0.0018	0.021	0.0124	0.1201	0.0317	0.1267	0.0405	0.0014
10	rs10882807	98268119	0.96	0.255413023536062	1.03	0.312927433563081	0.0572301806711355	0.013096657248813	0.0068	0.0047	0.0996	0.0144	0.0447	0.023	0.0226	0.0223	0.0019	0.0318	0.0363	0.1353	0.0022	0.0447	0.1094	0.018	0.0184	0.0031	0.0018	0.021	0.0123	0.1201	0.0318	0.1265	0.0405	0.0014
10	rs4919029	98274045	0.95	0.291843936447983	1.03	0.312927433563081	0.0508216010727454	0.0204850892916082	0.0068	0.0047	0.0954	0.0151	0.0451	0.0242	0.0237	0.0225	0.002	0.0331	0.0371	0.1353	0.002	0.0437	0.1073	0.0191	0.0195	0.0033	0.0016	0.0205	0.0118	0.1208	0.0321	0.1268	0.0401	0.0014
10	rs10882808	98277692	0.95	0.291843936447983	1.03	0.312927433563081	0.0503255121586188	0.0204850892916082	0.0068	0.0047	0.0954	0.0151	0.0451	0.0242	0.0237	0.0225	0.002	0.0331	0.0371	0.1353	0.002	0.0437	0.1073	0.0191	0.0195	0.0033	0.0016	0.0205	0.0118	0.1208	0.0321	0.1268	0.0401	0.0014
10	rs78610910	98281896	0.95	0.291843936447983	1.03	0.312927433563081	0.0491158013442697	0.0209722724199734	0.0068	0.0047	0.0953	0.0152	0.0451	0.0242	0.0237	0.0225	0.002	0.0331	0.0371	0.1354	0.002	0.0437	0.1074	0.0191	0.0194	0.0032	0.0016	0.0205	0.0118	0.1208	0.0321	0.1268	0.0401	0.0013
10	rs2147281	98295577	0.95	0.291843936447983	1.03	0.312927433563081	0.0510043219074577	0.0233186363189109	0.0068	0.0047	0.0953	0.0152	0.0451	0.0242	0.0237	0.0225	0.002	0.0331	0.0371	0.1354	0.002	0.0436	0.1074	0.0192	0.0194	0.0032	0.0016	0.0205	0.0117	0.1208	0.0322	0.1268	0.04	0.0013
10	rs17392013	98319815	0.95	0.291843936447983	1.03	0.312927433563081	0.05227883981144	0.0262816988485832	0.0068	0.0047	0.0953	0.0152	0.0451	0.0243	0.0237	0.0225	0.002	0.0331	0.0371	0.1354	0.002	0.0436	0.1073	0.0192	0.0195	0.0032	0.0016	0.0205	0.0117	0.1207	0.0322	0.1269	0.04	0.0013
10	rs6584084	98324964	0.95	0.291843936447983	1.03	0.312927433563081	0.0524989694816259	0.0270140923458692	0.0068	0.0047	0.0953	0.0152	0.0451	0.0243	0.0237	0.0225	0.002	0.033	0.0371	0.1354	0.002	0.0436	0.1073	0.0192	0.0195	0.0032	0.0016	0.0205	0.0117	0.1207	0.0322	0.1269	0.04	0.0013
10	rs4597007	98347257	0.95	0.291843936447983	1.03	0.312927433563081	0.0564256302235046	0.0263271951048357	0.0068	0.0047	0.095	0.0153	0.0451	0.0244	0.0238	0.0226	0.002	0.033	0.037	0.1351	0.002	0.0437	0.1072	0.0192	0.0196	0.0032	0.0016	0.0206	0.0117	0.1208	0.0322	0.127	0.04	0.0013
10	rs7070686	98348572	0.95	0.291843936447983	1.03	0.312927433563081	0.0567286803806976	0.0259190677890828	0.0068	0.0047	0.095	0.0153	0.0451	0.0244	0.0238	0.0226	0.002	0.033	0.037	0.1351	0.002	0.0437	0.1072	0.0193	0.0194	0.0032	0.0016	0.0206	0.0117	0.1208	0.0322	0.127	0.04	0.0013
10	rs927639	98359014	0.95	0.291843936447983	1.03	0.312927433563081	0.0555405632312767	0.0292679414373405	0.0069	0.0048	0.0947	0.0153	0.0453	0.0245	0.0239	0.0225	0.002	0.033	0.0371	0.1349	0.002	0.0437	0.1076	0.0194	0.0195	0.0032	0.0014	0.0206	0.0117	0.1207	0.0322	0.1266	0.0399	0.0014
10	rs11188849	98362921	0.95	0.291843936447983	1.03	0.312927433563081	0.0607111980662835	0.0319039923282261	0.0069	0.0048	0.0947	0.0153	0.0453	0.0246	0.024	0.0224	0.002	0.033	0.0371	0.135	0.002	0.0438	0.1075	0.0195	0.0195	0.0032	0.0014	0.0206	0.0117	0.1208	0.0322	0.1266	0.0399	0.0014
10	rs56355912	98372057	0.95	0.291843936447983	1.03	0.312927433563081	0.0641936706757753	0.0365824192326618	0.0069	0.0048	0.0944	0.0155	0.0453	0.0247	0.0241	0.0224	0.0019	0.033	0.037	0.135	0.002	0.0438	0.1071	0.0196	0.0196	0.0032	0.0014	0.0206	0.0117	0.1208	0.032	0.1266	0.0398	0.0014
10	rs12784975	98380137	0.95	0.291843936447983	1.03	0.312927433563081	0.0660127297635556	0.0357911070977267	0.007	0.0048	0.094	0.0156	0.0454	0.0248	0.0242	0.0225	0.0019	0.0329	0.037	0.135	0.002	0.0439	0.1065	0.0197	0.0197	0.0032	0.0014	0.0206	0.0117	0.1209	0.0319	0.1267	0.0399	0.0014
10	rs7910750	98380379	0.95	0.291843936447983	1.03	0.312927433563081	0.069547003984367	0.0421700959284025	0.007	0.0048	0.0939	0.0157	0.0454	0.0249	0.0243	0.0225	0.0019	0.0329	0.037	0.135	0.002	0.0439	0.1065	0.0197	0.0197	0.0031	0.0014	0.0206	0.0116	0.1209	0.0319	0.1266	0.0399	0.0014
10	rs12571884	98382554	0.95	0.291843936447983	1.03	0.312927433563081	0.0925486187419188	0.0730110712971125	0.0074	0.0048	0.0913	0.0168	0.045	0.0256	0.0259	0.0231	0.0018	0.0327	0.0364	0.1346	0.002	0.0444	0.105	0.0214	0.0208	0.0031	0.0012	0.0207	0.0115	0.1205	0.0317	0.1256	0.04	0.0014
10	rs4919041	98385346	0.95	0.291843936447983	1.03	0.312927433563081	0.113613470310852	0.0839173532368919	0.0075	0.0049	0.0907	0.0171	0.0451	0.026	0.0263	0.0232	0.0017	0.0326	0.0363	0.134	0.002	0.0444	0.1047	0.0215	0.0211	0.0031	0.0011	0.0208	0.0114	0.1201	0.032	0.1254	0.0404	0.0014
10	rs1469847	98386433	0.95	0.291843936447983	1.03	0.312927433563081	0.127542548363191	0.100096571140738	0.0075	0.0049	0.0906	0.0171	0.045	0.026	0.0263	0.0231	0.0017	0.0326	0.0363	0.1339	0.0019	0.0444	0.1047	0.0216	0.021	0.0031	0.0011	0.0208	0.0114	0.12	0.032	0.1254	0.0404	0.0014
10	rs41291642	98392816	0.94	0.331738599837001	1.03	0.312927433563081	0.15667574814294	0.117455045604704	0.0076	0.0049	0.0905	0.0177	0.0445	0.0264	0.0267	0.0229	0.0018	0.0327	0.0363	0.1338	0.0019	0.0446	0.1038	0.0219	0.0216	0.0031	0.0012	0.021	0.0115	0.1187	0.032	0.1257	0.04	0.0014
10	rs117468209	98393448	0.94	0.331738599837001	1.03	0.312927433563081	0.157862637721888	0.132846540895029	0.0076	0.0049	0.0905	0.0177	0.0444	0.0264	0.0267	0.0229	0.0018	0.0327	0.0364	0.1338	0.0019	0.0446	0.1038	0.0219	0.0216	0.0031	0.0012	0.021	0.0115	0.1186	0.032	0.1256	0.04	0.0015
10	rs2025452	98395083	0.94	0.331738599837001	1.02	0.35283343175317	0.160595338665423	0.123297674736775	0.0076	0.005	0.0904	0.0179	0.0443	0.0265	0.0268	0.0229	0.0018	0.0328	0.0365	0.1338	0.0019	0.0446	0.1035	0.022	0.0216	0.0031	0.0013	0.021	0.0114	0.1185	0.032	0.1255	0.0399	0.0015
10	rs116929480	98398037	0.94	0.331738599837001	1.02	0.35283343175317	0.165898436450641	0.130861674616815	0.0077	0.005	0.0903	0.0179	0.0443	0.0265	0.0269	0.0229	0.0019	0.0329	0.0365	0.1337	0.0019	0.0446	0.1035	0.022	0.0217	0.0031	0.0013	0.021	0.0114	0.1185	0.0321	0.1255	0.0399	0.0015
10	rs72818997	98399971	0.94	0.331738599837001	1.02	0.35283343175317	0.166739451817402	0.13194296061607	0.0077	0.005	0.0903	0.018	0.0442	0.0265	0.0269	0.0228	0.0019	0.0329	0.0365	0.1336	0.002	0.0447	0.1034	0.022	0.0217	0.0031	0.0013	0.021	0.0114	0.1184	0.0321	0.1254	0.0399	0.0015
10	rs11188872	98404054	0.94	0.331738599837001	1.02	0.35283343175317	0.160870125112688	0.12656961955527	0.0078	0.005	0.0898	0.0182	0.0438	0.0267	0.0269	0.0228	0.002	0.0333	0.0364	0.1332	0.002	0.0451	0.103	0.0221	0.0219	0.0032	0.0013	0.021	0.0114	0.1183	0.0322	0.1253	0.04	0.0016
10	rs17392966	98406194	0.94	0.331738599837001	1.02	0.35283343175317	0.181601263343001	0.160106858438354	0.0078	0.005	0.0897	0.0183	0.0437	0.0268	0.0269	0.0228	0.002	0.0334	0.0364	0.1332	0.002	0.045	0.1028	0.0221	0.0219	0.0033	0.0013	0.021	0.0114	0.1182	0.0322	0.1252	0.04	0.0017
10	rs78573405	98406362	0.94	0.331738599837001	1.02	0.35283343175317	0.187744609533602	0.172861814678099	0.0078	0.005	0.0897	0.0183	0.0436	0.0268	0.0269	0.0228	0.002	0.0334	0.0364	0.1332	0.002	0.0451	0.1028	0.0221	0.0219	0.0033	0.0013	0.021	0.0114	0.1182	0.0322	0.1252	0.04	0.0017
10	rs35668691	98411293	0.94	0.331738599837001	1.02	0.35283343175317	0.194197027766583	0.104521524556956	0.008	0.0051	0.0888	0.0187	0.0436	0.0268	0.0273	0.0227	0.0022	0.0338	0.0364	0.1326	0.0022	0.0453	0.1021	0.0225	0.022	0.0039	0.0015	0.0208	0.0114	0.1175	0.0324	0.1247	0.0398	0.002
10	rs3827867	98416324	0.91	0.473491286898298	1.02	0.35283343175317	0.365937973581235	0.100910383449072	0.0086	0.0057	0.085	0.0201	0.0436	0.027	0.0286	0.0224	0.0031	0.0356	0.0366	0.1303	0.0027	0.0463	0.0992	0.0241	0.0224	0.0058	0.002	0.0201	0.0115	0.1148	0.0335	0.1224	0.0396	0.0034
10	rs72821016	98418971	0.9	0.528487958927512	1.02	0.35283343175317	0.383540271267752	0.100340444929132	0.0087	0.0057	0.0846	0.0201	0.0437	0.0269	0.0286	0.0224	0.0031	0.0358	0.0366	0.1303	0.0027	0.0464	0.0992	0.0241	0.0225	0.0059	0.002	0.0201	0.0115	0.1145	0.0335	0.1223	0.0397	0.0034
10	rs1023741	98422896	0.9	0.528487958927512	1.02	0.35283343175317	0.390430841312955	0.0900659459725021	0.0087	0.0057	0.0842	0.0202	0.0437	0.0268	0.0287	0.0225	0.0031	0.0359	0.0367	0.1303	0.0027	0.0465	0.0992	0.0241	0.0226	0.006	0.002	0.0201	0.0116	0.1141	0.0336	0.1221	0.0398	0.0034
10	rs17393077	98424774	0.9	0.528487958927512	1.03	0.312927433563081	0.390040204503201	0.0905340721375833	0.0087	0.0057	0.0841	0.0202	0.0437	0.0268	0.0287	0.0225	0.0031	0.0359	0.0367	0.1302	0.0027	0.0466	0.0992	0.0241	0.0226	0.006	0.002	0.0201	0.0116	0.1139	0.0336	0.122	0.0399	0.0034
10	rs1992056	98427551	0.9	0.528487958927512	1.03	0.312927433563081	0.373157424441982	0.0875085750450613	0.0088	0.0058	0.0838	0.0202	0.0437	0.0267	0.0287	0.0227	0.0032	0.0361	0.0367	0.1301	0.0027	0.0467	0.0992	0.0241	0.0227	0.006	0.002	0.0201	0.0116	0.1138	0.0335	0.1218	0.0401	0.0035
10	rs6584098	98429148	0.89	0.587533376708783	1.03	0.312927433563081	0.324347237738234	0.0882804301880611	0.0088	0.006	0.0829	0.0202	0.0439	0.0266	0.0283	0.0235	0.0034	0.037	0.0368	0.1303	0.0027	0.0475	0.0985	0.0247	0.0226	0.0061	0.0021	0.0197	0.0117	0.1129	0.0332	0.1205	0.0409	0.0036
10	rs508271	98431175	0.89	0.587533376708783	1.03	0.312927433563081	0.318288147268017	0.0853618454965453	0.0089	0.006	0.0827	0.0203	0.0439	0.0266	0.0283	0.0236	0.0034	0.0372	0.0367	0.1303	0.0027	0.0476	0.0984	0.0246	0.0227	0.0062	0.0021	0.0197	0.0117	0.1127	0.0331	0.1204	0.041	0.0036
10	rs11595566	98436824	0.89	0.587533376708783	1.03	0.312927433563081	0.314032565491647	0.0950290950788296	0.0089	0.006	0.0825	0.0204	0.044	0.0265	0.0282	0.0237	0.0034	0.0376	0.0367	0.1302	0.0027	0.0477	0.0983	0.0245	0.0228	0.0062	0.0022	0.0197	0.0117	0.1124	0.033	0.1203	0.0411	0.0037
10	rs569344	98437665	0.89	0.587533376708783	1.03	0.312927433563081	0.312537789085471	0.0915516510170901	0.0089	0.006	0.0825	0.0204	0.044	0.0265	0.0282	0.0237	0.0034	0.0376	0.0367	0.1302	0.0027	0.0477	0.0983	0.0245	0.0228	0.0062	0.0022	0.0197	0.0117	0.1123	0.033	0.1203	0.0411	0.0037
10	rs2282342	98443392	0.89	0.587533376708783	1.03	0.312927433563081	0.277048034189816	0.105929888658967	0.0091	0.0062	0.0824	0.0207	0.044	0.0265	0.0279	0.0239	0.0035	0.0384	0.0367	0.1298	0.0028	0.0481	0.0977	0.0246	0.0231	0.0063	0.0023	0.0198	0.0118	0.1119	0.0325	0.1197	0.0412	0.0038
10	rs1436187	98454760	0.89	0.587533376708783	1.03	0.312927433563081	0.278824520779524	0.112994754844534	0.0091	0.0062	0.0824	0.0207	0.044	0.0265	0.0279	0.0239	0.0036	0.0385	0.0367	0.1297	0.0029	0.0481	0.0975	0.0247	0.0231	0.0063	0.0023	0.0198	0.0118	0.1119	0.0325	0.1196	0.0412	0.0038
10	rs12266911	98458051	0.89	0.587533376708783	1.03	0.312927433563081	0.280842119789566	0.101890344209039	0.0092	0.0061	0.0823	0.0207	0.044	0.0264	0.0279	0.0241	0.0036	0.0386	0.0366	0.1295	0.0029	0.0482	0.0974	0.0246	0.0231	0.0063	0.0023	0.0198	0.0118	0.112	0.0325	0.1196	0.0412	0.0038
10	rs4917748	98461573	0.89	0.587533376708783	1.03	0.312927433563081	0.301642195224447	0.0987190025728673	0.0092	0.0061	0.0822	0.0207	0.044	0.0263	0.0278	0.0241	0.0036	0.0386	0.0366	0.1293	0.0029	0.0486	0.0973	0.0245	0.0232	0.0063	0.0022	0.0199	0.0118	0.1121	0.0324	0.1196	0.0412	0.0038
10	rs3748229	98469507	0.89	0.587533376708783	1.03	0.312927433563081	0.285042895845472	0.115645883994281	0.0093	0.0061	0.0817	0.0208	0.044	0.0263	0.0278	0.0242	0.0036	0.039	0.0366	0.1289	0.003	0.0489	0.0975	0.0246	0.0233	0.0063	0.0022	0.0199	0.0118	0.1123	0.0321	0.1189	0.0417	0.0038
10	rs17112076	98469693	0.89	0.587533376708783	1.03	0.312927433563081	0.277514938417145	0.106096057113032	0.0093	0.0061	0.0817	0.0208	0.044	0.0263	0.0277	0.0242	0.0036	0.039	0.0366	0.129	0.0029	0.0489	0.0976	0.0246	0.0233	0.0063	0.0022	0.0198	0.0118	0.1125	0.032	0.1189	0.0417	0.0038
10	rs57710486	98470865	0.89	0.587533376708783	1.03	0.312927433563081	0.272309793108643	0.112399357610283	0.0093	0.0061	0.0817	0.0208	0.044	0.0263	0.0277	0.0242	0.0036	0.0391	0.0366	0.129	0.0029	0.049	0.0976	0.0247	0.0233	0.0063	0.0022	0.0198	0.0118	0.1125	0.032	0.1187	0.0417	0.0038
10	rs56089860	98470936	0.89	0.587533376708783	1.03	0.312927433563081	0.271847632017841	0.114274638634281	0.0093	0.0061	0.0817	0.0208	0.044	0.0263	0.0277	0.0242	0.0036	0.0391	0.0366	0.129	0.0029	0.049	0.0976	0.0247	0.0233	0.0063	0.0022	0.0198	0.0118	0.1125	0.032	0.1187	0.0417	0.0038
10	rs682304	98478317	0.89	0.587533376708783	1.03	0.312927433563081	0.230263539382598	0.116419935678412	0.0093	0.0061	0.0819	0.0212	0.0443	0.0262	0.0275	0.0243	0.0036	0.0399	0.0367	0.1287	0.0031	0.0498	0.0969	0.0247	0.0233	0.0061	0.0021	0.0194	0.0117	0.1126	0.0313	0.1179	0.0418	0.0038
10	rs58878748	98482000	0.88	0.650722301593725	1.03	0.312927433563081	0.221170386546582	0.215765508792263	0.0094	0.0061	0.082	0.0219	0.0447	0.026	0.0273	0.0246	0.0036	0.042	0.0372	0.1281	0.0033	0.0512	0.0958	0.0249	0.0232	0.0058	0.0021	0.0184	0.0115	0.113	0.0302	0.1163	0.0419	0.0039
10	rs595883	98483774	0.87	0.718142804220985	1.03	0.312927433563081	0.26101863573073	0.237986995956401	0.0094	0.0061	0.0817	0.022	0.0449	0.0261	0.0272	0.0249	0.0036	0.0429	0.0375	0.128	0.0033	0.052	0.0955	0.025	0.0229	0.0057	0.0021	0.018	0.0114	0.1129	0.0299	0.1155	0.042	0.0039
10	rs687562	98485105	0.87	0.718142804220985	1.02	0.35283343175317	0.29823376224551	0.30634543409516	0.0094	0.0062	0.082	0.0223	0.0447	0.0262	0.0272	0.0249	0.0035	0.0436	0.0375	0.1279	0.0033	0.0523	0.0953	0.025	0.0227	0.0056	0.0022	0.0179	0.0112	0.1128	0.0297	0.115	0.0421	0.0039
10	rs75799982	98485812	0.87	0.718142804220985	1.02	0.35283343175317	0.282348659983995	0.276414639466011	0.0094	0.0062	0.082	0.0223	0.0447	0.0262	0.0271	0.0249	0.0035	0.0436	0.0375	0.128	0.0033	0.0523	0.0953	0.025	0.0227	0.0056	0.0022	0.0179	0.0112	0.1129	0.0297	0.1149	0.0421	0.0038
10	rs573323	98496428	0.88	0.650722301593725	1.02	0.35283343175317	0.258404865182824	0.305986536131528	0.0094	0.0063	0.0821	0.0223	0.0443	0.0261	0.0269	0.0249	0.0034	0.0443	0.0375	0.129	0.0033	0.0521	0.0951	0.0251	0.0222	0.0053	0.0024	0.0178	0.0111	0.114	0.0292	0.1145	0.042	0.0037
10	rs1172464	98504184	0.88	0.650722301593725	1.02	0.35283343175317	0.160389429787352	0.239426796864417	0.0092	0.0063	0.0822	0.0212	0.0442	0.0256	0.026	0.0249	0.0032	0.0456	0.0381	0.1303	0.0034	0.052	0.0958	0.0251	0.021	0.0053	0.0024	0.0178	0.0115	0.1159	0.0286	0.1131	0.0422	0.0032
10	rs11188902	98505437	0.88	0.650722301593725	1.02	0.35283343175317	0.16062967189133	0.248123604624447	0.0092	0.0063	0.0822	0.0211	0.0442	0.0256	0.026	0.0249	0.0032	0.0458	0.0382	0.1304	0.0035	0.052	0.0957	0.0252	0.021	0.0053	0.0024	0.0178	0.0116	0.1159	0.0285	0.113	0.0421	0.0032
10	rs7899808	98508037	0.89	0.587533376708783	1.02	0.35283343175317	0.13070768506593	0.206930766070822	0.0092	0.0063	0.0824	0.0209	0.0441	0.0255	0.0257	0.0251	0.0031	0.0459	0.0382	0.1308	0.0035	0.052	0.0955	0.0249	0.0209	0.0053	0.0024	0.0178	0.0118	0.1162	0.0285	0.1128	0.0421	0.0032
10	rs11188904	98508282	0.89	0.587533376708783	1.02	0.35283343175317	0.129919562283394	0.19863675037244	0.0092	0.0063	0.0827	0.0209	0.0441	0.0255	0.0257	0.0252	0.0031	0.0459	0.0382	0.1308	0.0035	0.052	0.0954	0.0248	0.0208	0.0053	0.0024	0.0178	0.0118	0.1162	0.0285	0.1127	0.0422	0.0032
10	rs72824486	98517301	0.89	0.587533376708783	1.02	0.35283343175317	0.121323883763172	0.169098063038906	0.0091	0.0063	0.0829	0.0208	0.0437	0.0253	0.0254	0.0252	0.0031	0.046	0.0381	0.1313	0.0036	0.0519	0.0955	0.0245	0.0206	0.0053	0.0025	0.0177	0.0118	0.117	0.0282	0.1127	0.042	0.0032
10	rs7091904	98522209	0.9	0.528487958927512	1.02	0.35283343175317	0.110983860373056	0.170976327572541	0.0091	0.0063	0.0831	0.0207	0.0434	0.0252	0.0252	0.025	0.0031	0.0461	0.038	0.132	0.0037	0.0518	0.0956	0.0243	0.0205	0.0052	0.0025	0.0178	0.0119	0.1178	0.028	0.1126	0.0419	0.0032
10	rs117156556	98525432	0.91	0.473491286898298	1.02	0.35283343175317	0.0863080065205623	0.102545696729776	0.0089	0.0061	0.0835	0.0201	0.0419	0.0247	0.0242	0.0252	0.0029	0.0465	0.038	0.1349	0.0038	0.0509	0.0959	0.0233	0.0199	0.0049	0.0025	0.0178	0.0121	0.1204	0.0272	0.1138	0.0412	0.0032
10	rs72824489	98525587	0.91	0.473491286898298	1.02	0.35283343175317	0.0861203580406458	0.100910383449072	0.0089	0.0061	0.0835	0.0201	0.0418	0.0247	0.0242	0.0252	0.0029	0.0465	0.038	0.1351	0.0039	0.0509	0.0959	0.0233	0.0199	0.0049	0.0025	0.0177	0.0122	0.1207	0.027	0.1137	0.0412	0.0032
10	rs61856848	98528249	0.91	0.473491286898298	1.02	0.35283343175317	0.124689762457788	0.0901438999532543	0.0088	0.006	0.0835	0.0198	0.0409	0.0244	0.0235	0.0252	0.0028	0.0467	0.0379	0.1365	0.0039	0.051	0.096	0.0226	0.0194	0.0047	0.0026	0.0178	0.0124	0.1226	0.0265	0.1142	0.041	0.0032
10	rs577981	98530682	0.91	0.473491286898298	1.02	0.35283343175317	0.113446266452495	0.099852929030262	0.0088	0.006	0.0835	0.0197	0.0405	0.0243	0.0232	0.0252	0.0028	0.0468	0.038	0.1369	0.004	0.0511	0.096	0.0224	0.0193	0.0046	0.0026	0.0177	0.0124	0.1233	0.0265	0.1144	0.0409	0.0032
10	rs17112128	98532965	0.91	0.473491286898298	1.01	0.39608418712213	0.120022061753291	0.0965464935360461	0.0088	0.0059	0.0835	0.0196	0.0405	0.0241	0.0231	0.0251	0.0028	0.0468	0.0379	0.137	0.004	0.0511	0.0962	0.0222	0.0192	0.0046	0.0026	0.0177	0.0124	0.1235	0.0265	0.1147	0.0409	0.0032
10	rs79396915	98534367	0.91	0.473491286898298	1.01	0.39608418712213	0.12457174630929	0.0965464935360461	0.0088	0.0059	0.0834	0.0195	0.0404	0.024	0.0231	0.0251	0.0027	0.0468	0.0379	0.1371	0.004	0.0511	0.0963	0.0221	0.0191	0.0046	0.0026	0.0177	0.0124	0.1237	0.0264	0.1148	0.0409	0.0031
10	rs2790471	98538553	0.91	0.473491286898298	1.01	0.39608418712213	0.131011576462426	0.0866626688665699	0.0088	0.0059	0.0833	0.0194	0.0403	0.0239	0.0229	0.025	0.0027	0.0469	0.0379	0.1374	0.0039	0.0511	0.0964	0.0219	0.019	0.0045	0.0026	0.0177	0.0124	0.1243	0.0264	0.1152	0.0409	0.0031
10	rs117705112	98541573	0.91	0.473491286898298	1.01	0.39608418712213	0.132353764748476	0.0661364665177148	0.0088	0.0059	0.0833	0.0194	0.0402	0.0239	0.0229	0.025	0.0027	0.047	0.0378	0.1374	0.0039	0.0512	0.0965	0.0219	0.019	0.0045	0.0026	0.0177	0.0124	0.1246	0.0263	0.1152	0.0408	0.0031
10	rs79759866	98542011	0.91	0.473491286898298	1.01	0.39608418712213	0.134073952038516	0.0662739246303819	0.0088	0.0059	0.0832	0.0194	0.0402	0.0239	0.0229	0.025	0.0027	0.047	0.0378	0.1374	0.0039	0.0512	0.0965	0.0219	0.019	0.0045	0.0026	0.0176	0.0124	0.1246	0.0263	0.1152	0.0409	0.0031
10	rs2183448	98549366	0.91	0.473491286898298	1.02	0.35283343175317	0.169454480107229	0.0992853330339098	0.0087	0.0058	0.0833	0.0193	0.04	0.0238	0.0226	0.0249	0.0027	0.0468	0.0377	0.1377	0.0039	0.0511	0.0966	0.0218	0.0188	0.0044	0.0026	0.0176	0.0124	0.1251	0.0261	0.1158	0.0407	0.0031
10	rs12217499	98550811	0.92	0.422441555019286	1.01	0.39608418712213	0.180423433020236	0.077798168634899	0.0087	0.0057	0.0832	0.0189	0.0395	0.0238	0.0217	0.0247	0.0028	0.0467	0.0377	0.1383	0.0037	0.0511	0.0974	0.0214	0.0185	0.0042	0.0026	0.0175	0.0125	0.1264	0.0257	0.1174	0.0404	0.0032
10	rs2774157	98551213	0.93	0.375229593708928	1.01	0.39608418712213	0.194695581438275	0.0737283500334822	0.0087	0.0057	0.0832	0.019	0.0393	0.0238	0.0215	0.0246	0.0028	0.0466	0.0376	0.1385	0.0037	0.051	0.0976	0.0213	0.0184	0.0042	0.0027	0.0175	0.0125	0.1268	0.0256	0.1178	0.0403	0.0032
10	rs117734758	98555065	0.94	0.331738599837001	1.01	0.39608418712213	0.439145174343672	0.0806105214512356	0.0084	0.0056	0.0838	0.0182	0.0376	0.0237	0.0201	0.0238	0.0029	0.0459	0.037	0.1397	0.0032	0.0516	0.1008	0.0197	0.0171	0.0039	0.0025	0.0168	0.0124	0.1304	0.0247	0.1216	0.0392	0.0032
10	rs10882842	98557448	0.94	0.331738599837001	1.01	0.39608418712213	0.539995998452961	0.167817118247323	0.0083	0.0055	0.0841	0.018	0.0371	0.0236	0.0196	0.0235	0.0029	0.0457	0.0369	0.1402	0.003	0.0518	0.102	0.019	0.0167	0.0038	0.0025	0.0165	0.0124	0.1319	0.0244	0.1228	0.0388	0.0032
10	rs116935178	98565769	0.94	0.331738599837001	1.01	0.39608418712213	0.585948428723231	0.15971987726673	0.0083	0.0055	0.0842	0.0179	0.0368	0.0238	0.0194	0.0234	0.0029	0.0456	0.0369	0.1403	0.003	0.0518	0.1025	0.0189	0.0164	0.0037	0.0025	0.0163	0.0124	0.1322	0.0244	0.1232	0.0387	0.0032
10	rs11188929	98573366	0.93	0.375229593708928	1.01	0.39608418712213	0.586220319087749	0.127103214246606	0.0083	0.0055	0.0843	0.0179	0.0367	0.0238	0.0193	0.0234	0.0029	0.0456	0.0366	0.1403	0.003	0.0518	0.1028	0.0188	0.0163	0.0037	0.0025	0.0162	0.0124	0.1323	0.0243	0.1235	0.0387	0.0031
10	rs76608037	98587496	0.93	0.375229593708928	1.01	0.39608418712213	0.593036590088355	0.112739437673692	0.0083	0.0055	0.0843	0.0179	0.0367	0.0238	0.0193	0.0234	0.0029	0.0456	0.0365	0.1403	0.003	0.0519	0.1029	0.0188	0.0163	0.0037	0.0025	0.0162	0.0124	0.1323	0.0244	0.1236	0.0388	0.0031
10	rs78302821	98596356	0.93	0.375229593708928	1.01	0.39608418712213	0.595020137161415	0.107763259196691	0.0083	0.0055	0.0843	0.0179	0.0367	0.0238	0.0192	0.0233	0.0029	0.0456	0.0364	0.1403	0.003	0.0519	0.103	0.0188	0.0163	0.0037	0.0025	0.0162	0.0124	0.1324	0.0244	0.1236	0.0388	0.0031
10	rs12262784	98604466	0.93	0.375229593708928	1.01	0.39608418712213	0.597418154359791	0.110958399926122	0.0083	0.0055	0.0843	0.0179	0.0367	0.0238	0.0192	0.0233	0.0028	0.0456	0.0363	0.1403	0.003	0.0519	0.1032	0.0188	0.0163	0.0037	0.0025	0.0162	0.0124	0.1324	0.0245	0.1237	0.0388	0.0031
10	rs75061984	98653118	0.93	0.375229593708928	1.01	0.39608418712213	0.603329351585387	0.107763259196691	0.0083	0.0055	0.0845	0.0178	0.0367	0.0239	0.0192	0.0233	0.0028	0.0456	0.0361	0.1403	0.0029	0.0519	0.1035	0.0188	0.0162	0.0037	0.0025	0.0162	0.0124	0.1325	0.0244	0.1239	0.0386	0.0031
10	rs36099025	98655435	0.93	0.375229593708928	1.01	0.39608418712213	0.601470616361265	0.105183376293743	0.0083	0.0055	0.0845	0.0178	0.0367	0.0238	0.0191	0.0233	0.0028	0.0456	0.0361	0.1404	0.0029	0.0519	0.1036	0.0188	0.0162	0.0037	0.0025	0.0161	0.0124	0.1325	0.0244	0.1239	0.0386	0.0031
10	rs77872948	98657312	0.93	0.375229593708928	1	0.442785362986439	0.600782867764307	0.0959064362335864	0.0083	0.0055	0.0845	0.0178	0.0367	0.0239	0.0191	0.0233	0.0028	0.0456	0.036	0.1404	0.0029	0.0519	0.1036	0.0188	0.0162	0.0037	0.0025	0.0161	0.0124	0.1325	0.0244	0.124	0.0386	0.0031
10	rs12265203	98657516	0.93	0.375229593708928	1	0.442785362986439	0.598378609958516	0.0917871177191262	0.0083	0.0055	0.0845	0.0178	0.0367	0.0239	0.0191	0.0233	0.0028	0.0456	0.036	0.1404	0.0029	0.0518	0.1036	0.0187	0.0162	0.0037	0.0025	0.0161	0.0124	0.1325	0.0244	0.124	0.0386	0.0031
10	rs12265242	98657741	0.93	0.375229593708928	1	0.442785362986439	0.598790452084468	0.094551885122987	0.0083	0.0055	0.0845	0.0178	0.0367	0.0239	0.0191	0.0233	0.0028	0.0456	0.036	0.1404	0.0029	0.0518	0.1036	0.0187	0.0162	0.0037	0.0025	0.0161	0.0124	0.1325	0.0244	0.124	0.0386	0.0031
10	rs72819856	98683218	0.93	0.375229593708928	1	0.442785362986439	0.609336593373239	0.0885125145235343	0.0083	0.0055	0.0846	0.0178	0.0367	0.0239	0.0192	0.0233	0.0028	0.0456	0.0359	0.1403	0.0029	0.0519	0.1038	0.0187	0.0162	0.0036	0.0025	0.0161	0.0124	0.1326	0.0244	0.1241	0.0386	0.0031
10	rs17112234	98710889	0.93	0.375229593708928	1	0.442785362986439	0.654793215204817	0.086969890460622	0.0083	0.0055	0.0847	0.0178	0.0367	0.0241	0.0192	0.0233	0.0028	0.0456	0.0357	0.1401	0.0029	0.0519	0.1039	0.0185	0.0161	0.0036	0.0025	0.0161	0.0124	0.133	0.0244	0.1243	0.0385	0.003
10	rs118148005	98712008	0.93	0.375229593708928	1	0.442785362986439	0.655437016747621	0.0875085750450613	0.0083	0.0055	0.0847	0.0178	0.0367	0.0241	0.0192	0.0233	0.0028	0.0456	0.0357	0.1401	0.0029	0.0519	0.1039	0.0185	0.0161	0.0036	0.0025	0.0161	0.0124	0.133	0.0244	0.1243	0.0385	0.003
10	rs145617106	98715698	0.93	0.375229593708928	1	0.442785362986439	0.657513436470635	0.086969890460622	0.0083	0.0054	0.0847	0.0178	0.0367	0.0241	0.0192	0.0233	0.0028	0.0456	0.0357	0.1401	0.0029	0.0519	0.1039	0.0185	0.0161	0.0036	0.0025	0.0161	0.0124	0.133	0.0244	0.1243	0.0385	0.003
10	rs74689375	98716810	0.93	0.375229593708928	1	0.442785362986439	0.658015086473929	0.0882031228215263	0.0083	0.0054	0.0847	0.0178	0.0366	0.0241	0.0192	0.0233	0.0028	0.0456	0.0357	0.1401	0.0029	0.0519	0.1039	0.0185	0.0161	0.0036	0.0025	0.0161	0.0124	0.133	0.0244	0.1243	0.0385	0.003
10	rs17112245	98728921	0.93	0.375229593708928	1	0.442785362986439	0.6641923259264	0.0818817853667275	0.0082	0.0054	0.0848	0.0178	0.0366	0.0241	0.0193	0.0233	0.0028	0.0456	0.0357	0.14	0.0029	0.0519	0.104	0.0185	0.0161	0.0036	0.0024	0.0161	0.0124	0.133	0.0244	0.1243	0.0385	0.003
10	rs112594620	98742043	0.93	0.375229593708928	1	0.442785362986439	0.675463961057147	0.0744485145023362	0.0082	0.0054	0.0848	0.0179	0.0366	0.0241	0.0193	0.0233	0.0027	0.0456	0.0356	0.1399	0.0029	0.0519	0.1041	0.0185	0.0161	0.0036	0.0024	0.016	0.0124	0.133	0.0244	0.1243	0.0386	0.003
10	rs3814163	98742605	0.93	0.375229593708928	1	0.442785362986439	0.675899190328592	0.0754615745563616	0.0082	0.0054	0.0848	0.0179	0.0366	0.0241	0.0193	0.0233	0.0027	0.0456	0.0356	0.1399	0.0029	0.0519	0.1041	0.0185	0.0161	0.0036	0.0024	0.016	0.0124	0.133	0.0244	0.1243	0.0386	0.003
10	rs3829856	98742750	0.93	0.375229593708928	1	0.442785362986439	0.677278247694614	0.0796438299997234	0.0082	0.0054	0.0848	0.0179	0.0366	0.0241	0.0193	0.0233	0.0027	0.0456	0.0356	0.1399	0.0029	0.0519	0.1041	0.0185	0.0161	0.0036	0.0024	0.016	0.0124	0.133	0.0244	0.1243	0.0386	0.003
10	rs10399993	98747753	0.93	0.375229593708928	1	0.442785362986439	0.696496665375408	0.0892878838085201	0.0082	0.0054	0.0846	0.0181	0.0367	0.024	0.0193	0.0233	0.0027	0.0456	0.0356	0.1397	0.0029	0.052	0.1044	0.0184	0.0161	0.0036	0.0024	0.016	0.0123	0.1331	0.0244	0.1246	0.0385	0.003
10	rs11591543	98760547	0.94	0.331738599837001	1	0.442785362986439	0.671624913740068	0.0904559840929823	0.0083	0.0054	0.0847	0.0181	0.037	0.024	0.0193	0.0233	0.0026	0.0456	0.0355	0.1392	0.0029	0.0516	0.1048	0.0182	0.0161	0.0036	0.0024	0.0157	0.0122	0.1334	0.0245	0.1248	0.0385	0.0029
10	rs79730774	98761834	0.94	0.331738599837001	1	0.442785362986439	0.650936426424863	0.0868162252304122	0.0083	0.0054	0.0848	0.0181	0.0372	0.024	0.0193	0.0232	0.0026	0.0456	0.0356	0.139	0.0029	0.0515	0.1048	0.0181	0.0161	0.0037	0.0023	0.0157	0.0121	0.1334	0.0245	0.1249	0.0385	0.0029
10	rs3740528	98762051	0.94	0.331738599837001	1	0.442785362986439	0.645170627568768	0.0888998619969285	0.0083	0.0054	0.0848	0.0181	0.0372	0.024	0.0193	0.0232	0.0026	0.0456	0.0356	0.139	0.0029	0.0515	0.1048	0.0181	0.0161	0.0037	0.0023	0.0156	0.0121	0.1334	0.0245	0.1249	0.0385	0.0029
10	rs4917753	98766590	0.94	0.331738599837001	1	0.442785362986439	0.616205727987846	0.0880485892603067	0.0084	0.0054	0.0849	0.0181	0.0374	0.0238	0.0193	0.0232	0.0026	0.0457	0.0356	0.1398	0.0029	0.0516	0.1044	0.0178	0.0162	0.0037	0.0023	0.0155	0.012	0.1331	0.0244	0.1249	0.0385	0.0029
10	rs12254525	98774102	0.94	0.331738599837001	1	0.442785362986439	0.620944402550343	0.104604167606527	0.0084	0.0054	0.0847	0.018	0.0373	0.0238	0.0192	0.0231	0.0025	0.0457	0.0356	0.14	0.0029	0.0514	0.1047	0.0176	0.0163	0.0037	0.0023	0.0154	0.012	0.1332	0.0244	0.1252	0.0386	0.0029
10	rs12258328	98784597	0.93	0.375229593708928	1	0.442785362986439	0.738968516637638	0.100340444929132	0.0084	0.0054	0.0844	0.018	0.0371	0.0238	0.0191	0.0231	0.0025	0.0456	0.0356	0.1381	0.0029	0.0515	0.105	0.0174	0.0162	0.0037	0.0023	0.0154	0.0121	0.1332	0.0244	0.1278	0.0386	0.0029
10	rs17112311	98786658	0.93	0.375229593708928	1	0.442785362986439	0.737007020761318	0.0981539405805051	0.0084	0.0054	0.0844	0.018	0.037	0.0238	0.0192	0.0228	0.0024	0.0455	0.0356	0.1381	0.0029	0.0515	0.1052	0.0174	0.0163	0.0037	0.0023	0.0154	0.0121	0.133	0.0244	0.1281	0.0386	0.0029
10	rs78335010	98791762	0.94	0.331738599837001	1	0.442785362986439	0.780222858390775	0.0926525454167804	0.0087	0.0056	0.0828	0.0173	0.0366	0.0231	0.0178	0.0232	0.0021	0.0454	0.0359	0.1407	0.003	0.0514	0.1065	0.0174	0.0155	0.004	0.0023	0.0148	0.0123	0.1329	0.024	0.1297	0.0387	0.0028
10	rs60771315	98792582	0.94	0.331738599837001	1	0.442785362986439	0.807246031218821	0.0969473785145671	0.0088	0.0056	0.0827	0.0172	0.0365	0.023	0.0176	0.0233	0.002	0.0453	0.0359	0.1412	0.003	0.0513	0.1067	0.0174	0.0153	0.0041	0.0023	0.0147	0.0123	0.1328	0.024	0.1301	0.0387	0.0027
10	rs75130091	98793292	0.94	0.331738599837001	1	0.442785362986439	0.807167583727748	0.0943136355729378	0.0089	0.0056	0.0826	0.0171	0.0364	0.0229	0.0174	0.0234	0.002	0.0453	0.036	0.1415	0.0031	0.0512	0.1067	0.0174	0.0153	0.0041	0.0024	0.0147	0.0124	0.1327	0.024	0.1303	0.0387	0.0027
10	rs35886666	98793557	0.94	0.331738599837001	1.01	0.39608418712213	0.788202552808017	0.0845243513721715	0.0089	0.0056	0.0825	0.0171	0.0364	0.0228	0.0173	0.0234	0.002	0.0453	0.036	0.1416	0.0031	0.0511	0.1067	0.0174	0.0152	0.0042	0.0024	0.0147	0.0124	0.1326	0.024	0.1304	0.0387	0.0027
10	rs57573427	98795467	0.94	0.331738599837001	1.01	0.39608418712213	0.719084237444731	0.0840689375782161	0.009	0.0056	0.0823	0.0169	0.0364	0.0228	0.0172	0.0234	0.002	0.0452	0.036	0.1419	0.0031	0.0509	0.107	0.0174	0.0155	0.0043	0.0024	0.0147	0.0125	0.132	0.0241	0.1312	0.0388	0.0024
10	rs12244078	98802495	0.93	0.375229593708928	1	0.442785362986439	0.726110098925344	0.0833876767461409	0.0088	0.0055	0.0819	0.0164	0.0364	0.0227	0.017	0.0233	0.002	0.045	0.036	0.1432	0.0033	0.0507	0.1071	0.0174	0.0152	0.0044	0.0023	0.0146	0.0125	0.1328	0.0238	0.1317	0.0386	0.0022
10	rs34256921	98808065	0.93	0.375229593708928	1	0.442785362986439	0.739723549338957	0.0836145153789776	0.0088	0.0056	0.0817	0.0163	0.0364	0.0227	0.0169	0.0233	0.0019	0.0451	0.036	0.1434	0.0034	0.0507	0.1071	0.0174	0.0152	0.0045	0.0023	0.0146	0.0125	0.1329	0.0238	0.1318	0.0385	0.0022
10	rs77941681	98808210	0.93	0.375229593708928	1	0.442785362986439	0.743352428174332	0.0850569180940905	0.0088	0.0056	0.0817	0.0163	0.0364	0.0227	0.0169	0.0233	0.0019	0.0451	0.036	0.1434	0.0034	0.0507	0.1071	0.0174	0.0152	0.0045	0.0023	0.0146	0.0125	0.1329	0.0237	0.1318	0.0385	0.0022
10	rs11188997	98810371	0.93	0.375229593708928	1	0.442785362986439	0.747368382050478	0.0843724367190833	0.0088	0.0056	0.0816	0.0163	0.0364	0.0227	0.0169	0.0234	0.0019	0.0451	0.036	0.1435	0.0034	0.0507	0.1071	0.0174	0.0151	0.0045	0.0023	0.0146	0.0125	0.133	0.0237	0.1318	0.0385	0.0022
10	rs11598263	98814148	0.93	0.375229593708928	1	0.442785362986439	0.750177603322932	0.0932839656326749	0.0088	0.0056	0.0816	0.0163	0.0364	0.0226	0.0168	0.0234	0.002	0.0451	0.0361	0.1435	0.0034	0.0508	0.1069	0.0174	0.0151	0.0047	0.0023	0.0146	0.0125	0.133	0.0237	0.1318	0.0385	0.0022
10	rs2255174	98816373	0.93	0.375229593708928	1	0.442785362986439	0.743579492408311	0.0941549343395938	0.0088	0.0056	0.0817	0.0163	0.0364	0.0225	0.0168	0.0234	0.002	0.0451	0.0362	0.1436	0.0034	0.0508	0.1068	0.0173	0.0151	0.0047	0.0024	0.0146	0.0125	0.133	0.0237	0.1319	0.0384	0.0022
10	rs2817676	98819317	0.93	0.375229593708928	1	0.442785362986439	0.752154416549363	0.0944724422579487	0.0088	0.0057	0.0818	0.0163	0.0365	0.0224	0.0167	0.0233	0.0021	0.0452	0.0363	0.1436	0.0034	0.0508	0.1064	0.0173	0.0151	0.0048	0.0023	0.0145	0.0125	0.1329	0.0237	0.1321	0.0384	0.0022
10	rs80347374	98820067	0.93	0.375229593708928	1	0.442785362986439	0.740932307502313	0.0913948065546987	0.0088	0.0057	0.0818	0.016	0.0365	0.0226	0.0167	0.0233	0.0021	0.0451	0.0363	0.1436	0.0035	0.0508	0.1063	0.0174	0.0151	0.0048	0.0024	0.0145	0.0125	0.1327	0.0237	0.1322	0.0384	0.0023
10	rs7924206	98820109	0.93	0.375229593708928	1.01	0.39608418712213	0.740327819853441	0.0915516510170901	0.0088	0.0057	0.0818	0.016	0.0365	0.0226	0.0167	0.0233	0.0021	0.0451	0.0363	0.1436	0.0035	0.0508	0.1063	0.0174	0.0151	0.0048	0.0024	0.0145	0.0125	0.1327	0.0237	0.1322	0.0384	0.0023
10	rs77028492	98824776	0.93	0.375229593708928	1.01	0.39608418712213	0.730835821884963	0.0997717665171424	0.0088	0.0057	0.0816	0.016	0.0364	0.0227	0.0168	0.0231	0.0021	0.0449	0.0365	0.1437	0.0036	0.0506	0.1057	0.0174	0.0152	0.0047	0.0022	0.0143	0.0123	0.1333	0.0239	0.1323	0.0386	0.0023
10	rs2805598	98832383	0.94	0.331738599837001	1.01	0.39608418712213	0.656725479081858	0.0928891291361596	0.0089	0.0059	0.081	0.0159	0.0364	0.023	0.0169	0.023	0.0021	0.0445	0.0367	0.1441	0.0037	0.0502	0.1055	0.0175	0.0154	0.0046	0.002	0.0144	0.0123	0.1331	0.0242	0.1323	0.0388	0.0025
10	rs2817683	98838694	0.94	0.331738599837001	1.01	0.39608418712213	0.612177091430059	0.100910383449072	0.0088	0.006	0.0808	0.0161	0.0366	0.0232	0.017	0.0229	0.0022	0.0442	0.0369	0.1441	0.0037	0.0501	0.1053	0.0176	0.0158	0.0046	0.0018	0.0145	0.0122	0.1323	0.024	0.1324	0.0391	0.0026
10	rs58611684	98840076	0.94	0.331738599837001	1.01	0.39608418712213	0.58642427529273	0.120755675245062	0.0087	0.006	0.0809	0.0162	0.0366	0.0233	0.0171	0.0228	0.0022	0.0441	0.0368	0.1436	0.0037	0.0499	0.106	0.0178	0.016	0.0045	0.0018	0.0146	0.0121	0.1319	0.0236	0.1327	0.0392	0.0026
10	rs72821713	98840529	0.94	0.331738599837001	1.01	0.39608418712213	0.585268959071851	0.12347371658038	0.0087	0.006	0.0809	0.0161	0.0365	0.0232	0.0171	0.0228	0.0022	0.0441	0.0368	0.1436	0.0037	0.0498	0.1061	0.0179	0.0161	0.0045	0.0018	0.0146	0.0121	0.1318	0.0235	0.1329	0.0392	0.0027
10	rs1565493	98846714	0.94	0.331738599837001	1.01	0.39608418712213	0.538557803342488	0.121542442756729	0.0087	0.0061	0.0809	0.0162	0.0364	0.0232	0.017	0.023	0.0022	0.044	0.0367	0.1433	0.0037	0.0495	0.1064	0.018	0.0163	0.0045	0.0019	0.0148	0.0122	0.1315	0.0233	0.133	0.0394	0.0027
10	rs117640805	98852095	0.94	0.331738599837001	1.01	0.39608418712213	0.530680194934761	0.1279051719469	0.0087	0.0061	0.0808	0.0162	0.0364	0.0232	0.0171	0.0231	0.0022	0.0439	0.0366	0.1435	0.0037	0.0493	0.1065	0.018	0.0164	0.0045	0.0019	0.0148	0.0122	0.1314	0.0233	0.1331	0.0392	0.0027
10	rs117145282	98853968	0.94	0.331738599837001	1.01	0.39608418712213	0.532563204748545	0.133299183761974	0.0086	0.0061	0.0808	0.0162	0.0364	0.0232	0.0171	0.0231	0.0022	0.0439	0.0365	0.1435	0.0037	0.0493	0.1066	0.018	0.0164	0.0044	0.0019	0.0148	0.0121	0.1314	0.0233	0.1332	0.0391	0.0027
10	rs79931453	98858754	0.94	0.331738599837001	1.02	0.35283343175317	0.439145174343672	0.127192227947889	0.0085	0.0061	0.0803	0.0164	0.0362	0.0233	0.0173	0.0231	0.0022	0.0433	0.0358	0.1439	0.0037	0.0485	0.1077	0.0184	0.0172	0.0044	0.0019	0.0147	0.012	0.1307	0.0236	0.1334	0.0393	0.0028
10	rs17112405	98862817	0.94	0.331738599837001	1.02	0.35283343175317	0.409241587031545	0.140248667790305	0.0085	0.006	0.0802	0.0165	0.0361	0.0233	0.0174	0.0231	0.0022	0.0432	0.0357	0.1439	0.0037	0.0481	0.108	0.0184	0.0174	0.0044	0.0019	0.0147	0.012	0.1307	0.0236	0.1334	0.0394	0.0028
10	rs116977492	98862940	0.94	0.331738599837001	1.02	0.35283343175317	0.412678140960142	0.140340967751042	0.0085	0.006	0.0801	0.0165	0.0361	0.0233	0.0174	0.0231	0.0022	0.0433	0.0357	0.1439	0.0037	0.0481	0.108	0.0184	0.0174	0.0044	0.0019	0.0147	0.012	0.1307	0.0236	0.1335	0.0394	0.0028
10	rs1490694	98867239	0.94	0.331738599837001	1.02	0.35283343175317	0.403262247731519	0.138682962107109	0.0085	0.006	0.0801	0.0165	0.0361	0.0233	0.0174	0.0231	0.0022	0.0433	0.0357	0.144	0.0037	0.0481	0.108	0.0184	0.0174	0.0044	0.0019	0.0147	0.012	0.1306	0.0237	0.1334	0.0394	0.0028
10	rs2636778	98871038	0.94	0.331738599837001	1.02	0.35283343175317	0.356655242476767	0.129066862162823	0.0084	0.006	0.0803	0.0165	0.0361	0.0233	0.0175	0.0231	0.0022	0.0432	0.0356	0.1438	0.0036	0.0478	0.1083	0.0185	0.0176	0.0044	0.002	0.0146	0.012	0.1303	0.0239	0.1333	0.0395	0.0029
10	rs2817706	98887698	0.94	0.331738599837001	1.02	0.35283343175317	0.344870546582502	0.147514002725203	0.0084	0.0058	0.0805	0.0165	0.0361	0.0233	0.0174	0.0231	0.0021	0.0429	0.0354	0.1443	0.0035	0.0476	0.109	0.0185	0.0176	0.0044	0.002	0.0142	0.0119	0.1299	0.024	0.1336	0.0399	0.0028
10	rs35561336	98888619	0.94	0.331738599837001	1.02	0.35283343175317	0.3522451572904	0.164385434173065	0.0084	0.0058	0.0805	0.0165	0.0361	0.0233	0.0174	0.0231	0.0021	0.0429	0.0354	0.1444	0.0035	0.0476	0.109	0.0184	0.0176	0.0044	0.002	0.0142	0.0119	0.1299	0.024	0.1335	0.0399	0.0028
10	rs77428028	98891289	0.94	0.331738599837001	1.02	0.35283343175317	0.351980391760497	0.172861814678099	0.0083	0.0058	0.0805	0.0165	0.0361	0.0232	0.0174	0.0231	0.0022	0.0429	0.0354	0.1444	0.0035	0.0475	0.109	0.0184	0.0177	0.0044	0.002	0.0142	0.0119	0.1298	0.0241	0.1335	0.0399	0.0028
10	rs34795334	98901159	0.95	0.291843936447983	1.02	0.35283343175317	0.172195085408896	0.109861296652405	0.0081	0.0053	0.08	0.0166	0.0362	0.0232	0.0181	0.0237	0.0024	0.0419	0.0358	0.146	0.0035	0.0458	0.1094	0.0183	0.0183	0.0044	0.0022	0.0139	0.0122	0.1279	0.0252	0.1333	0.0401	0.0029
10	rs55656826	98903609	0.95	0.291843936447983	1.02	0.35283343175317	0.131133252398179	0.138958796567564	0.008	0.0051	0.0797	0.0171	0.0361	0.0234	0.0188	0.0237	0.0021	0.0413	0.0367	0.1471	0.0031	0.0444	0.1098	0.0184	0.0188	0.0042	0.0024	0.0136	0.0124	0.127	0.0262	0.1327	0.0398	0.0028
10	rs56366079	98904619	0.95	0.291843936447983	1.02	0.35283343175317	0.120946920900456	0.138499183774223	0.0079	0.0051	0.0797	0.0171	0.0362	0.0232	0.0187	0.0237	0.0021	0.0413	0.0366	0.1472	0.0031	0.0444	0.1099	0.0185	0.0188	0.0041	0.0024	0.0137	0.0125	0.127	0.0263	0.1327	0.0399	0.0028
10	rs78563802	98907878	0.95	0.291843936447983	1.02	0.35283343175317	0.109533293739745	0.122594449126753	0.008	0.005	0.0792	0.0171	0.0362	0.0233	0.0188	0.0237	0.0021	0.0411	0.0367	0.1474	0.0031	0.044	0.1099	0.0187	0.0188	0.0043	0.0023	0.0139	0.0125	0.1267	0.0264	0.1327	0.04	0.0028
10	rs2784921	98912996	0.95	0.291843936447983	1.02	0.35283343175317	0.0980457768267441	0.1553893040342	0.0081	0.0049	0.0783	0.017	0.0363	0.0231	0.019	0.0236	0.0021	0.0406	0.037	0.1477	0.0032	0.044	0.1099	0.0191	0.0186	0.0045	0.0022	0.0141	0.0126	0.1266	0.0264	0.1325	0.0406	0.0028
10	rs2784920	98913628	0.95	0.291843936447983	1.02	0.35283343175317	0.097436381637183	0.139142797431966	0.0081	0.005	0.0783	0.0171	0.0363	0.0231	0.019	0.0236	0.0021	0.0406	0.037	0.1477	0.0032	0.044	0.1098	0.0191	0.0186	0.0046	0.0022	0.0141	0.0126	0.1265	0.0264	0.1324	0.0407	0.0029
10	rs17112469	98917985	0.95	0.291843936447983	1.02	0.35283343175317	0.115885567250922	0.164385434173065	0.0081	0.005	0.078	0.017	0.0359	0.0236	0.019	0.0236	0.0021	0.0404	0.0369	0.1483	0.0032	0.0432	0.1096	0.0191	0.0186	0.0046	0.0022	0.0141	0.0126	0.1274	0.0264	0.1323	0.0407	0.0029
10	rs902467	98923531	0.95	0.291843936447983	1.06	0.212122118160079	0.115406414152958	0.161560986204375	0.0081	0.005	0.078	0.0169	0.0358	0.0235	0.0189	0.0236	0.0021	0.0404	0.0367	0.1484	0.0032	0.0432	0.1098	0.019	0.0185	0.0046	0.0022	0.0142	0.0127	0.1273	0.0265	0.1324	0.0407	0.003
10	rs41307074	98924600	0.95	0.291843936447983	1.06	0.212122118160079	0.116649081324515	0.140156389972366	0.0082	0.005	0.0782	0.0168	0.0359	0.0234	0.0187	0.0237	0.0022	0.0402	0.0366	0.1482	0.0031	0.0434	0.1102	0.0188	0.0185	0.0045	0.0022	0.0142	0.0129	0.1272	0.0264	0.1322	0.0409	0.0031
10	rs2784917	98928942	0.95	0.291843936447983	1.06	0.212122118160079	0.0977153920102146	0.132756080473804	0.0083	0.005	0.0785	0.0168	0.0361	0.0232	0.0183	0.0239	0.0023	0.0401	0.0364	0.1476	0.0029	0.0442	0.111	0.0183	0.0183	0.0043	0.0023	0.0142	0.0133	0.1269	0.026	0.1319	0.0413	0.0033
10	rs2636804	98930061	0.95	0.291843936447983	1.06	0.212122118160079	0.093311154073191	0.126303135951984	0.0084	0.005	0.0785	0.0168	0.0361	0.0232	0.0183	0.0239	0.0023	0.0401	0.0364	0.1476	0.003	0.0441	0.1111	0.0183	0.0183	0.0043	0.0023	0.0142	0.0133	0.1268	0.0259	0.1319	0.0413	0.0033
10	rs2636802	98930392	0.95	0.291843936447983	1.05	0.24269399207398	0.0934591976500298	0.131401906408815	0.0084	0.005	0.0785	0.0168	0.0361	0.0232	0.0183	0.0239	0.0023	0.0401	0.0364	0.1476	0.003	0.0441	0.1111	0.0183	0.0183	0.0043	0.0023	0.0142	0.0133	0.1268	0.0259	0.1319	0.0413	0.0033
10	rs2817666	98933853	0.95	0.291843936447983	1.05	0.24269399207398	0.0834745660068192	0.122594449126753	0.0084	0.005	0.0785	0.0169	0.0362	0.0231	0.0183	0.0239	0.0023	0.0401	0.0364	0.1475	0.003	0.0442	0.1113	0.0182	0.0183	0.0043	0.0023	0.0143	0.0135	0.127	0.0258	0.1317	0.0413	0.0033
10	rs2817667	98937895	0.96	0.255413023536062	1.05	0.24269399207398	0.0792259150122261	0.108852299542982	0.0084	0.005	0.0787	0.0168	0.0361	0.023	0.0181	0.024	0.0023	0.0401	0.0361	0.1473	0.003	0.0443	0.1116	0.0179	0.0182	0.0044	0.0024	0.0146	0.0139	0.1269	0.0258	0.1312	0.0414	0.0034
10	rs4919079	98937908	0.96	0.255413023536062	1.05	0.24269399207398	0.0785831738101512	0.113762026395592	0.0084	0.005	0.0787	0.0167	0.0361	0.023	0.0181	0.024	0.0023	0.0401	0.0361	0.1473	0.003	0.0443	0.1116	0.0179	0.0182	0.0044	0.0024	0.0146	0.014	0.1269	0.0258	0.1312	0.0414	0.0034
10	rs56987475	98939548	0.96	0.255413023536062	1.03	0.312927433563081	0.0883893197394263	0.105597853567557	0.0084	0.005	0.079	0.017	0.0361	0.0228	0.0181	0.0241	0.0024	0.0401	0.0362	0.1468	0.0029	0.0445	0.1116	0.0175	0.0182	0.0044	0.0024	0.0146	0.0142	0.1265	0.0254	0.1316	0.0415	0.0033
10	rs7918839	98942013	0.96	0.255413023536062	1.03	0.312927433563081	0.114423759520499	0.136026921577268	0.0086	0.0049	0.0794	0.0173	0.0359	0.0232	0.0179	0.0241	0.0023	0.04	0.0361	0.147	0.0029	0.0446	0.1108	0.0174	0.018	0.0043	0.0024	0.0147	0.0148	0.1264	0.0251	0.1322	0.0413	0.0032
10	rs11189024	98942833	0.96	0.255413023536062	1.03	0.312927433563081	0.112003512303431	0.120319413142363	0.0086	0.005	0.0798	0.0174	0.0359	0.0233	0.0178	0.024	0.0022	0.04	0.0361	0.1469	0.0029	0.0446	0.1106	0.0173	0.018	0.0043	0.0024	0.0147	0.0149	0.1264	0.0249	0.1322	0.0414	0.0031
10	rs72821774	98942979	0.96	0.255413023536062	1.03	0.312927433563081	0.113474123237005	0.119101046523884	0.0086	0.005	0.0798	0.0174	0.0359	0.0233	0.0178	0.024	0.0022	0.04	0.0361	0.1469	0.0029	0.0446	0.1106	0.0173	0.018	0.0043	0.0024	0.0147	0.0149	0.1264	0.0249	0.1322	0.0414	0.0032
10	rs3758587	98946244	0.96	0.255413023536062	1.03	0.312927433563081	0.102954441109911	0.113591350677242	0.0087	0.0049	0.0812	0.0177	0.0355	0.023	0.0177	0.024	0.0022	0.04	0.036	0.1465	0.0028	0.0448	0.1102	0.0172	0.0179	0.0041	0.0023	0.0148	0.0151	0.1267	0.0246	0.1325	0.0414	0.003
10	rs701804	98948911	0.96	0.255413023536062	1.03	0.312927433563081	0.107339145567793	0.0828593539718707	0.0086	0.0049	0.0817	0.0178	0.0352	0.0227	0.0175	0.024	0.0021	0.04	0.036	0.1458	0.0028	0.0453	0.1101	0.0171	0.0178	0.004	0.0023	0.0149	0.0152	0.1277	0.0245	0.1325	0.0414	0.0029
10	rs61466712	98949053	0.96	0.255413023536062	1.03	0.312927433563081	0.106051869193655	0.0697490304013639	0.0086	0.0049	0.0818	0.0178	0.0352	0.0227	0.0175	0.0239	0.0021	0.04	0.036	0.1457	0.0028	0.0453	0.1102	0.0171	0.0178	0.004	0.0023	0.0149	0.0152	0.1278	0.0244	0.1325	0.0414	0.0029
10	rs7474809	98950477	0.96	0.255413023536062	1.03	0.312927433563081	0.102299995600051	0.0745206892954474	0.0086	0.005	0.0821	0.0177	0.0351	0.0225	0.0173	0.0239	0.0021	0.0399	0.036	0.1456	0.0028	0.0456	0.1101	0.0171	0.0178	0.0039	0.0023	0.015	0.0152	0.1277	0.0246	0.1329	0.0414	0.0028
10	rs12098374	98957430	0.96	0.255413023536062	1.03	0.312927433563081	0.054751965512248	0.0512703801596862	0.0086	0.005	0.0842	0.0171	0.035	0.0215	0.0172	0.0245	0.002	0.04	0.0362	0.1447	0.0028	0.0465	0.1101	0.0169	0.0178	0.0035	0.0022	0.015	0.0152	0.1283	0.0246	0.1326	0.0412	0.0024
10	rs4919083	98958738	0.96	0.255413023536062	1.03	0.312927433563081	0.0545081583089507	0.0311611744756348	0.0086	0.005	0.0842	0.017	0.035	0.0214	0.0172	0.0245	0.002	0.04	0.0362	0.1446	0.0028	0.0465	0.1101	0.0169	0.0177	0.0034	0.0022	0.015	0.0153	0.1283	0.0246	0.1325	0.0413	0.0024
10	rs877825	98966882	0.96	0.255413023536062	1.02	0.35283343175317	0.0503419956855529	0.0291245998673165	0.0086	0.005	0.0844	0.017	0.035	0.0213	0.0173	0.0246	0.002	0.0401	0.0362	0.1447	0.0028	0.0462	0.1104	0.0169	0.0177	0.0033	0.0021	0.0149	0.0152	0.1286	0.0244	0.1328	0.0413	0.0024
10	rs79196399	98986189	0.96	0.255413023536062	1.02	0.35283343175317	0.0618956349560379	0.053258562144801	0.0085	0.0048	0.0867	0.0164	0.0354	0.0203	0.0175	0.0247	0.0017	0.0399	0.0368	0.1443	0.0023	0.0474	0.1108	0.0164	0.0175	0.0027	0.0012	0.0145	0.0151	0.1288	0.0237	0.135	0.041	0.0017
10	rs701820	98986472	0.96	0.255413023536062	1.02	0.35283343175317	0.0622368254796216	0.0434218664604836	0.0085	0.0048	0.0867	0.0164	0.0354	0.0203	0.0175	0.0247	0.0017	0.0399	0.0368	0.1443	0.0023	0.0474	0.1108	0.0164	0.0175	0.0026	0.0012	0.0145	0.0151	0.1288	0.0237	0.135	0.041	0.0017
10	rs2297987	98989454	0.96	0.255413023536062	1.02	0.35283343175317	0.0645625954882653	0.0397708889073667	0.0084	0.0048	0.0868	0.0164	0.0355	0.0204	0.0175	0.0247	0.0017	0.0399	0.0369	0.1443	0.0023	0.0475	0.1108	0.0164	0.0174	0.0026	0.0012	0.0145	0.0152	0.1287	0.0237	0.1351	0.0409	0.0017
10	rs11189055	99000296	0.96	0.255413023536062	1.02	0.35283343175317	0.0666861063727617	0.0400466215622412	0.0084	0.0048	0.0867	0.0164	0.0355	0.0203	0.0176	0.0247	0.0017	0.04	0.037	0.1443	0.0023	0.0475	0.1108	0.0164	0.0173	0.0027	0.0012	0.0145	0.0152	0.1285	0.0237	0.1353	0.0409	0.0017
10	rs34038589	99003811	0.96	0.255413023536062	1.02	0.35283343175317	0.0659338032557487	0.0404895755339638	0.0084	0.0048	0.0866	0.0163	0.0356	0.0203	0.0176	0.0247	0.0017	0.04	0.037	0.1443	0.0023	0.0475	0.1108	0.0164	0.0174	0.0027	0.0012	0.0145	0.0152	0.1284	0.0237	0.1353	0.0409	0.0017
10	rs59689682	99007197	0.96	0.255413023536062	1.02	0.35283343175317	0.0677246500481653	0.0399914064391814	0.0084	0.0048	0.0866	0.0163	0.0356	0.0203	0.0176	0.0247	0.0017	0.04	0.037	0.1443	0.0023	0.0475	0.1109	0.0164	0.0174	0.0027	0.0012	0.0145	0.0152	0.1283	0.0237	0.1354	0.0409	0.0018
10	rs11189064	99009522	0.96	0.255413023536062	1.02	0.35283343175317	0.06814704161525	0.0397158453180618	0.0084	0.0048	0.0866	0.0163	0.0356	0.0203	0.0176	0.0247	0.0017	0.04	0.037	0.1443	0.0023	0.0476	0.1109	0.0164	0.0174	0.0027	0.0012	0.0145	0.0152	0.1283	0.0237	0.1354	0.0409	0.0018
10	rs76409725	99013454	0.96	0.255413023536062	1.01	0.39608418712213	0.0669846087752095	0.0381345621301667	0.0084	0.0048	0.0866	0.0163	0.0356	0.0203	0.0177	0.0247	0.0017	0.04	0.0371	0.1443	0.0023	0.0475	0.1109	0.0164	0.0174	0.0027	0.0012	0.0145	0.0152	0.1283	0.0237	0.1354	0.0408	0.0017
10	rs7074678	99015364	0.96	0.255413023536062	1.01	0.39608418712213	0.0671242086990668	0.0364235263634658	0.0084	0.0048	0.0866	0.0163	0.0356	0.0203	0.0177	0.0247	0.0017	0.04	0.0371	0.1444	0.0023	0.0475	0.1108	0.0164	0.0174	0.0027	0.0012	0.0145	0.0152	0.1282	0.0237	0.1355	0.0409	0.0017
10	rs77028763	99015630	0.96	0.255413023536062	1.01	0.39608418712213	0.0670643568680196	0.0369543923713855	0.0084	0.0048	0.0866	0.0163	0.0356	0.0203	0.0177	0.0247	0.0017	0.04	0.0371	0.1444	0.0023	0.0475	0.1108	0.0164	0.0174	0.0027	0.0012	0.0145	0.0152	0.1282	0.0237	0.1355	0.0409	0.0017
10	rs17112598	99016088	0.96	0.255413023536062	1.01	0.39608418712213	0.0657170744761982	0.0378110296705107	0.0084	0.0048	0.0866	0.0163	0.0356	0.0203	0.0177	0.0247	0.0017	0.04	0.0371	0.1444	0.0023	0.0475	0.1109	0.0164	0.0174	0.0027	0.0012	0.0145	0.0152	0.1282	0.0237	0.1354	0.0409	0.0017
10	rs35728874	99053763	0.96	0.255413023536062	1.01	0.39608418712213	0.0719008096321998	0.038242683594239	0.0084	0.0047	0.0865	0.0163	0.0355	0.0204	0.0179	0.0245	0.0018	0.04	0.0372	0.1441	0.0024	0.0475	0.1111	0.0165	0.0174	0.0027	0.0011	0.0144	0.0151	0.1284	0.0236	0.1355	0.0405	0.0019
10	rs12360388	99060939	0.96	0.255413023536062	1.01	0.39608418712213	0.0790482708160455	0.0369543923713855	0.0084	0.0047	0.0864	0.0162	0.0355	0.0204	0.018	0.0244	0.002	0.0399	0.0374	0.1439	0.0024	0.0476	0.1111	0.0165	0.0173	0.0027	0.0011	0.0144	0.015	0.1285	0.0236	0.1355	0.0402	0.0021
10	rs77725320	99061337	0.96	0.255413023536062	1.01	0.39608418712213	0.0792036954697407	0.0366885226314839	0.0084	0.0047	0.0864	0.0162	0.0355	0.0204	0.018	0.0244	0.002	0.0399	0.0374	0.1439	0.0024	0.0476	0.1111	0.0165	0.0173	0.0027	0.0011	0.0144	0.015	0.1285	0.0236	0.1355	0.0402	0.0021
10	rs10748695	99064131	0.96	0.255413023536062	1.01	0.39608418712213	0.0812421006414423	0.0359487385041832	0.0084	0.0047	0.0864	0.0162	0.0355	0.0204	0.018	0.0244	0.002	0.0399	0.0374	0.1439	0.0024	0.0476	0.1111	0.0165	0.0173	0.0027	0.0011	0.0144	0.015	0.1285	0.0236	0.1355	0.0401	0.0021
10	rs72838735	99070734	0.96	0.255413023536062	1.01	0.39608418712213	0.081355065120579	0.0358961595989306	0.0084	0.0047	0.0864	0.0162	0.0355	0.0204	0.018	0.0244	0.002	0.0399	0.0374	0.1438	0.0024	0.0476	0.1111	0.0165	0.0173	0.0027	0.0011	0.0144	0.015	0.1285	0.0236	0.1355	0.0401	0.0022
10	rs11189127	99079023	0.96	0.255413023536062	1.01	0.39608418712213	0.0893458029842959	0.0348001270654683	0.0085	0.0047	0.0864	0.0162	0.0355	0.0205	0.0181	0.0243	0.0021	0.0399	0.0375	0.1437	0.0025	0.0477	0.1111	0.0165	0.0173	0.0028	0.0011	0.0144	0.015	0.1285	0.0235	0.1355	0.04	0.0022
10	rs1334891	99080871	0.96	0.255413023536062	1.01	0.39608418712213	0.090938292025131	0.0344382397724384	0.0085	0.0047	0.0864	0.0162	0.0354	0.0205	0.0182	0.0243	0.0021	0.04	0.0375	0.1436	0.0025	0.0477	0.1111	0.0165	0.0173	0.0028	0.0011	0.0144	0.015	0.1285	0.0235	0.1355	0.04	0.0022
10	rs72838745	99088314	0.96	0.255413023536062	1.01	0.39608418712213	0.0937062658539246	0.0353723027871356	0.0085	0.0047	0.0864	0.0163	0.0354	0.0203	0.0182	0.0243	0.0021	0.0399	0.0375	0.1434	0.0025	0.0477	0.111	0.0165	0.0173	0.0028	0.0011	0.0144	0.0149	0.1288	0.0235	0.1356	0.0399	0.0023
10	rs4917766	99097191	0.95	0.291843936447983	1.01	0.39608418712213	0.107959381415327	0.0371677161631349	0.0086	0.0048	0.0863	0.0163	0.0354	0.0199	0.0184	0.0243	0.0022	0.0399	0.0375	0.1431	0.0025	0.0478	0.1109	0.0166	0.0172	0.0029	0.0012	0.0144	0.0148	0.1292	0.0234	0.1359	0.0398	0.0024
10	rs61731856	99102580	0.96	0.255413023536062	1.01	0.39608418712213	0.12904390032017	0.0393863052735187	0.0086	0.0048	0.0855	0.0164	0.0353	0.0203	0.0186	0.0242	0.0021	0.0399	0.0378	0.1429	0.0024	0.0484	0.1113	0.0166	0.0175	0.0028	0.0011	0.0141	0.0148	0.1292	0.0235	0.1358	0.0392	0.0023
10	rs1547328	99109729	0.95	0.291843936447983	1.01	0.39608418712213	0.154217204548529	0.0402124725363554	0.0086	0.0049	0.085	0.0164	0.0353	0.0205	0.0188	0.0242	0.002	0.04	0.0381	0.1428	0.0023	0.0488	0.1114	0.0166	0.0177	0.0028	0.0011	0.014	0.0149	0.1291	0.0236	0.1356	0.0389	0.0023
10	rs1048445	99116903	0.95	0.291843936447983	1.01	0.39608418712213	0.166458837370845	0.0416627261370091	0.0086	0.0049	0.0848	0.0165	0.0353	0.0207	0.0188	0.0242	0.0019	0.04	0.0382	0.1427	0.0022	0.049	0.1114	0.0166	0.0178	0.0028	0.001	0.014	0.0149	0.129	0.0236	0.1355	0.0388	0.0023
10	rs2275580	99125949	0.95	0.291843936447983	1.01	0.39608418712213	0.182413585859256	0.0426233945758125	0.0086	0.0049	0.0847	0.0164	0.0353	0.0208	0.0188	0.0243	0.0019	0.04	0.0382	0.1426	0.0022	0.0492	0.1114	0.0166	0.0178	0.0028	0.0011	0.0139	0.0149	0.129	0.0236	0.1355	0.0387	0.0023
10	rs6584122	99129230	0.95	0.291843936447983	1.01	0.39608418712213	0.183153873936723	0.0432502093949739	0.0086	0.0049	0.0847	0.0164	0.0353	0.0208	0.0189	0.0243	0.0019	0.04	0.0382	0.1425	0.0022	0.0492	0.1114	0.0166	0.0179	0.0028	0.0011	0.0139	0.015	0.1289	0.0236	0.1355	0.0387	0.0023
10	rs6584123	99132083	0.95	0.291843936447983	1.01	0.39608418712213	0.18736894007166	0.0446319254039357	0.0086	0.0049	0.0847	0.0164	0.0353	0.0207	0.019	0.0243	0.0019	0.04	0.0382	0.1425	0.0022	0.0492	0.1115	0.0166	0.0179	0.0028	0.0011	0.0139	0.0149	0.1287	0.0236	0.1356	0.0387	0.0023
10	rs12218483	99141484	0.95	0.291843936447983	1.01	0.39608418712213	0.179469700690861	0.0463271606423536	0.0086	0.0049	0.0848	0.0164	0.0352	0.0206	0.0193	0.0242	0.0019	0.0399	0.0382	0.1429	0.0022	0.0493	0.1114	0.0166	0.0181	0.0028	0.0011	0.014	0.0148	0.1278	0.0236	0.1357	0.0388	0.0023
10	rs34533779	99156294	0.95	0.291843936447983	1.01	0.39608418712213	0.176989119555722	0.0462093511636146	0.0086	0.0049	0.0848	0.0164	0.0352	0.0206	0.0193	0.0242	0.0019	0.0399	0.0382	0.1429	0.0022	0.0493	0.1114	0.0166	0.0181	0.0028	0.0011	0.0139	0.0148	0.1278	0.0236	0.1357	0.0388	0.0023
10	rs2275091	99160965	0.95	0.291843936447983	1.01	0.39608418712213	0.177716630351929	0.0448640863199299	0.0086	0.0049	0.0848	0.0164	0.0352	0.0206	0.0193	0.0242	0.0019	0.0399	0.0383	0.143	0.0022	0.0494	0.1114	0.0166	0.0181	0.0028	0.0011	0.0139	0.0148	0.1277	0.0236	0.1356	0.0388	0.0024
10	rs11189211	99173870	0.96	0.255413023536062	1.01	0.39608418712213	0.236895760185462	0.0596148816825513	0.0088	0.0049	0.0842	0.0164	0.0349	0.0207	0.0199	0.0239	0.0019	0.0399	0.0387	0.1437	0.0022	0.0502	0.1112	0.0173	0.0181	0.003	0.0012	0.0138	0.0148	0.1266	0.0235	0.1349	0.0387	0.0023
10	rs60890987	99190490	0.96	0.255413023536062	1	0.442785362986439	0.275045168597903	0.0752440170072701	0.0087	0.0049	0.0843	0.0163	0.0347	0.0206	0.0202	0.0237	0.0019	0.04	0.0388	0.1436	0.0022	0.0504	0.111	0.0177	0.0182	0.003	0.0012	0.0136	0.0146	0.1263	0.0233	0.1354	0.0386	0.0022
10	rs7081796	99204526	0.96	0.255413023536062	1.01	0.39608418712213	0.287655592556518	0.0823323880694233	0.0087	0.0049	0.0844	0.0163	0.0347	0.0206	0.0203	0.0237	0.0019	0.04	0.0388	0.1436	0.0022	0.0505	0.111	0.0177	0.0182	0.003	0.0012	0.0136	0.0145	0.1264	0.0232	0.1355	0.0386	0.0022
10	rs17415112	99204791	0.96	0.255413023536062	1.01	0.39608418712213	0.284995510370875	0.0783868612179857	0.0087	0.0049	0.0843	0.0163	0.0346	0.0206	0.0203	0.0237	0.0019	0.04	0.0388	0.1436	0.0022	0.0505	0.111	0.0177	0.0182	0.003	0.0012	0.0136	0.0145	0.1265	0.0232	0.1356	0.0386	0.0022
10	rs4919098	99205731	0.96	0.255413023536062	1.01	0.39608418712213	0.289850549452399	0.080312573535994	0.0088	0.005	0.0843	0.0163	0.0347	0.0206	0.0203	0.0237	0.0018	0.04	0.0388	0.1435	0.0022	0.0505	0.111	0.0177	0.0183	0.0029	0.0012	0.0136	0.0145	0.1264	0.0232	0.1357	0.0385	0.0022
10	rs34759540	99210310	0.96	0.255413023536062	1	0.442785362986439	0.378852815375189	0.0892878838085201	0.0088	0.0052	0.0837	0.0162	0.0348	0.0207	0.0204	0.0239	0.0018	0.04	0.0392	0.1428	0.0023	0.0509	0.1107	0.0176	0.0184	0.0028	0.0012	0.0134	0.0142	0.1262	0.0231	0.1369	0.0383	0.0021
10	rs3818909	99215953	0.96	0.255413023536062	1	0.442785362986439	0.386977794081604	0.0930469842341008	0.0088	0.0052	0.0837	0.0162	0.0348	0.0207	0.0204	0.0239	0.0017	0.04	0.0392	0.1427	0.0023	0.051	0.1107	0.0176	0.0184	0.0028	0.0012	0.0134	0.0142	0.1263	0.0231	0.1369	0.0382	0.0021
10	rs3740526	99220707	0.96	0.255413023536062	1	0.442785362986439	0.387811786080101	0.0924162006216931	0.0089	0.0052	0.0837	0.0162	0.0348	0.0206	0.0204	0.0239	0.0017	0.04	0.0393	0.1427	0.0023	0.051	0.1106	0.0176	0.0184	0.0028	0.0012	0.0134	0.0142	0.1263	0.0231	0.1369	0.0382	0.0021
10	rs12360068	99225645	0.96	0.255413023536062	1	0.442785362986439	0.385035347154112	0.0893655689929195	0.0089	0.0052	0.0837	0.0162	0.0348	0.0206	0.0204	0.0239	0.0017	0.0399	0.0393	0.1427	0.0023	0.051	0.1106	0.0176	0.0184	0.0028	0.0012	0.0134	0.0142	0.1263	0.0231	0.1369	0.0381	0.0021
10	rs2275586	99240758	0.96	0.255413023536062	1	0.442785362986439	0.380173367565769	0.0926525454167804	0.0089	0.0052	0.0837	0.0162	0.0348	0.0207	0.0204	0.0239	0.0017	0.0399	0.0393	0.1426	0.0023	0.051	0.1105	0.0177	0.0185	0.0028	0.0012	0.0134	0.0142	0.1264	0.0231	0.1369	0.0381	0.0022
10	rs11189237	99254905	0.96	0.255413023536062	1	0.442785362986439	0.391268585431579	0.096306275913502	0.0089	0.0052	0.0838	0.0161	0.0347	0.0208	0.0205	0.0239	0.0017	0.0399	0.0393	0.1424	0.0023	0.051	0.1105	0.0177	0.0185	0.0028	0.0012	0.0133	0.0141	0.1266	0.023	0.137	0.0379	0.0022
10	rs10736118	99270974	0.96	0.255413023536062	1	0.442785362986439	0.443298491708996	0.118320283111515	0.0089	0.0053	0.084	0.0161	0.0346	0.021	0.0206	0.024	0.0018	0.0397	0.0393	0.1419	0.0024	0.0509	0.1105	0.0179	0.0186	0.0028	0.0012	0.0132	0.014	0.127	0.0228	0.1372	0.0376	0.0023
10	rs74387755	99273836	0.96	0.255413023536062	1	0.442785362986439	0.445740095266001	0.110535943064983	0.0089	0.0054	0.0841	0.0161	0.0346	0.021	0.0206	0.024	0.0018	0.0397	0.0393	0.1418	0.0024	0.0509	0.1105	0.0179	0.0186	0.0028	0.0013	0.0132	0.0139	0.1271	0.0228	0.1373	0.0375	0.0023
10	rs79429350	99274045	0.96	0.255413023536062	1	0.442785362986439	0.443060640096369	0.109272280801697	0.0089	0.0054	0.0841	0.0161	0.0346	0.021	0.0206	0.024	0.0018	0.0397	0.0393	0.1417	0.0024	0.0509	0.1105	0.0179	0.0186	0.0028	0.0013	0.0132	0.0139	0.127	0.0228	0.1372	0.0374	0.0023
10	rs11596272	99274436	0.96	0.255413023536062	1	0.442785362986439	0.443179558041336	0.108097900011537	0.0089	0.0054	0.0841	0.0161	0.0346	0.021	0.0207	0.024	0.0018	0.0397	0.0393	0.1417	0.0024	0.0509	0.1105	0.0179	0.0186	0.0028	0.0013	0.0132	0.0139	0.127	0.0228	0.1373	0.0374	0.0023
10	rs7923541	99279160	0.96	0.255413023536062	1.01	0.39608418712213	0.503512242846627	0.123737955677872	0.0091	0.0054	0.0843	0.0161	0.0345	0.0212	0.0208	0.0239	0.0018	0.0396	0.0393	0.1412	0.0024	0.0508	0.1106	0.0181	0.0189	0.0028	0.0015	0.013	0.0138	0.1272	0.0228	0.1374	0.0368	0.0024
10	rs7089060	99281793	0.96	0.255413023536062	1	0.442785362986439	0.511259566933604	0.120057941307694	0.0091	0.0053	0.0844	0.016	0.0347	0.0212	0.0209	0.0241	0.0018	0.0397	0.0395	0.1412	0.0024	0.0507	0.1099	0.018	0.0188	0.0028	0.0015	0.013	0.0136	0.1276	0.0228	0.1374	0.0367	0.0024
10	rs34642355	99290349	0.95	0.291843936447983	1.01	0.39608418712213	0.500416582324622	0.1368491957257	0.0093	0.0054	0.0845	0.0159	0.0346	0.0212	0.0211	0.0245	0.0021	0.0396	0.0399	0.1402	0.0024	0.0504	0.1099	0.0181	0.019	0.0029	0.0016	0.0129	0.0135	0.1281	0.0222	0.1366	0.037	0.0027
10	rs10882955	99291425	0.95	0.291843936447983	1.01	0.39608418712213	0.48619537054854	0.136483516162505	0.0093	0.0054	0.0845	0.0159	0.0346	0.0211	0.0211	0.0246	0.0022	0.0396	0.0399	0.1401	0.0024	0.0504	0.11	0.0182	0.019	0.0029	0.0016	0.0129	0.0134	0.1282	0.0221	0.1364	0.0371	0.0027
10	rs74433050	99300893	0.95	0.291843936447983	1.01	0.39608418712213	0.518357507440655	0.13960318846122	0.0093	0.0054	0.0845	0.0159	0.0346	0.0211	0.0213	0.0251	0.0021	0.0397	0.0399	0.1396	0.0024	0.0506	0.1101	0.0183	0.0191	0.0028	0.0017	0.0127	0.0133	0.1287	0.0217	0.1357	0.0373	0.0028
10	rs17108059	99308118	0.95	0.291843936447983	1.01	0.39608418712213	0.545043949690395	0.149492642432716	0.0093	0.0054	0.0845	0.0159	0.0346	0.021	0.0213	0.0252	0.0021	0.0397	0.04	0.1395	0.0024	0.0506	0.1101	0.0183	0.0191	0.0027	0.0017	0.0126	0.0133	0.1288	0.0216	0.1355	0.0374	0.0028
10	rs78632785	99308848	0.95	0.291843936447983	1.01	0.39608418712213	0.541960095034001	0.149681578749105	0.0093	0.0055	0.0845	0.0159	0.0346	0.021	0.0213	0.0252	0.0021	0.0397	0.04	0.1395	0.0024	0.0506	0.1101	0.0183	0.0191	0.0027	0.0017	0.0126	0.0133	0.1288	0.0216	0.1355	0.0374	0.0028
10	rs118120964	99309508	0.95	0.291843936447983	1.01	0.39608418712213	0.541567006182795	0.148926348600194	0.0093	0.0055	0.0845	0.0159	0.0346	0.021	0.0213	0.0252	0.0021	0.0397	0.04	0.1395	0.0024	0.0506	0.1101	0.0183	0.0191	0.0027	0.0017	0.0126	0.0133	0.1288	0.0216	0.1355	0.0374	0.0028
10	rs7097951	99313476	0.96	0.255413023536062	1.01	0.39608418712213	0.534514473250702	0.143678453793877	0.0093	0.0055	0.0845	0.0159	0.0346	0.0211	0.0213	0.0252	0.0021	0.0397	0.04	0.1395	0.0024	0.0506	0.1101	0.0184	0.0192	0.0027	0.0017	0.0126	0.0133	0.1288	0.0216	0.1355	0.0374	0.0028
10	rs2153546	99316892	0.96	0.255413023536062	1.01	0.39608418712213	0.532303291203735	0.142562791242442	0.0093	0.0055	0.0845	0.0159	0.0346	0.0211	0.0213	0.0252	0.0021	0.0397	0.04	0.1394	0.0024	0.0505	0.1101	0.0184	0.0192	0.0027	0.0017	0.0126	0.0133	0.1288	0.0216	0.1356	0.0374	0.0027
10	rs77745635	99335245	0.96	0.255413023536062	1.01	0.39608418712213	0.545043949690395	0.151670577547215	0.0093	0.0055	0.0846	0.0159	0.0346	0.0212	0.0214	0.0253	0.0021	0.0398	0.04	0.1391	0.0025	0.0503	0.1101	0.0185	0.0192	0.0027	0.0017	0.0125	0.0131	0.1291	0.0215	0.1358	0.0372	0.0027
10	rs7094973	99337572	0.95	0.291843936447983	1.01	0.39608418712213	0.540519428051959	0.152145535407837	0.0093	0.0055	0.0847	0.0159	0.0346	0.0212	0.0214	0.0253	0.0021	0.0398	0.04	0.139	0.0025	0.0502	0.1101	0.0186	0.0193	0.0027	0.0017	0.0124	0.0131	0.1292	0.0215	0.1358	0.0371	0.0027
10	rs3818910	99342563	0.96	0.255413023536062	1.01	0.39608418712213	0.556200807151774	0.132937024043414	0.0093	0.0056	0.0846	0.016	0.0346	0.0212	0.0215	0.0256	0.0021	0.0399	0.0399	0.1388	0.0025	0.05	0.1097	0.0185	0.0194	0.0025	0.0017	0.0124	0.0131	0.1293	0.0217	0.136	0.0369	0.0026
10	rs7070104	99345406	0.96	0.255413023536062	1.01	0.39608418712213	0.588738080116161	0.124973863515809	0.0094	0.0059	0.0844	0.0162	0.0339	0.0213	0.0219	0.0261	0.0021	0.0395	0.0393	0.1395	0.0028	0.049	0.1091	0.0189	0.0197	0.0026	0.0018	0.0123	0.0129	0.1292	0.022	0.1366	0.0361	0.0028
10	rs7897232	99348498	0.95	0.291843936447983	1.01	0.39608418712213	0.598721802636367	0.148078359229789	0.0094	0.006	0.0848	0.0162	0.0339	0.0215	0.0223	0.0263	0.0022	0.039	0.0388	0.1399	0.0031	0.0483	0.1087	0.0192	0.02	0.0027	0.0019	0.0122	0.0126	0.1289	0.0221	0.1367	0.0356	0.0029
10	rs4919115	99348835	0.95	0.291843936447983	1.01	0.39608418712213	0.59940846077731	0.149209398880915	0.0094	0.006	0.0849	0.0161	0.0339	0.0215	0.0223	0.0264	0.0022	0.0389	0.0387	0.1399	0.0031	0.0483	0.1088	0.0192	0.02	0.0027	0.0019	0.0122	0.0126	0.129	0.0221	0.1368	0.0356	0.0029
10	rs7093840	99350017	0.95	0.291843936447983	1.01	0.39608418712213	0.613148409049079	0.144797267381713	0.0095	0.006	0.085	0.016	0.0339	0.0216	0.0224	0.0264	0.0022	0.0388	0.0386	0.1401	0.0032	0.0482	0.1087	0.0193	0.0199	0.0027	0.0019	0.0122	0.0125	0.1291	0.0222	0.1367	0.0355	0.003
10	rs61863261	99350433	0.95	0.291843936447983	1.01	0.39608418712213	0.609059797107112	0.148455028124597	0.0095	0.0061	0.085	0.016	0.0339	0.0216	0.0224	0.0264	0.0022	0.0388	0.0386	0.1401	0.0032	0.0482	0.1086	0.0193	0.0199	0.0027	0.0019	0.0122	0.0125	0.1291	0.0222	0.1366	0.0355	0.003
10	rs11817730	99358511	0.96	0.255413023536062	1.01	0.39608418712213	0.561785745201694	0.148926348600194	0.0095	0.0061	0.0849	0.016	0.034	0.0217	0.0226	0.0265	0.0022	0.0388	0.0382	0.1409	0.0033	0.0483	0.1082	0.0193	0.0198	0.0028	0.002	0.0121	0.0122	0.1294	0.0226	0.1354	0.0354	0.003
10	rs2297644	99359739	0.96	0.255413023536062	1.02	0.35283343175317	0.540126833380659	0.148926348600194	0.0095	0.0062	0.0847	0.016	0.0341	0.0217	0.0226	0.0264	0.0022	0.0388	0.0381	0.1411	0.0033	0.0482	0.108	0.0193	0.0198	0.0028	0.0021	0.0122	0.0122	0.1296	0.0227	0.1352	0.0353	0.003
10	rs1010931	99360792	0.96	0.255413023536062	1.02	0.35283343175317	0.495633302986362	0.16978921223035	0.0096	0.0063	0.085	0.016	0.034	0.0217	0.0227	0.0265	0.0022	0.0389	0.0377	0.1417	0.0034	0.0483	0.1076	0.0194	0.0199	0.0031	0.0022	0.0121	0.0122	0.1297	0.0231	0.1337	0.0349	0.0032
10	rs4086677	99360967	0.96	0.255413023536062	1.02	0.35283343175317	0.492874143293389	0.198741025907447	0.0097	0.0063	0.085	0.016	0.034	0.0219	0.0229	0.0262	0.0022	0.0389	0.0377	0.1418	0.0034	0.0483	0.1075	0.0194	0.02	0.0031	0.0022	0.0121	0.0122	0.1297	0.0231	0.1336	0.0349	0.0032
10	rs115279832	99361789	0.96	0.255413023536062	1.02	0.35283343175317	0.483647881090377	0.252396086480084	0.0097	0.0063	0.0851	0.016	0.0339	0.0218	0.0229	0.0261	0.0022	0.0388	0.0379	0.1417	0.0034	0.048	0.1072	0.0196	0.0201	0.0031	0.0022	0.0121	0.0122	0.13	0.0231	0.1334	0.0347	0.0032
10	rs2275048	99362217	0.96	0.255413023536062	1.02	0.35283343175317	0.489435635867493	0.242648660608635	0.0097	0.0064	0.0851	0.016	0.0339	0.0218	0.023	0.0262	0.0022	0.0388	0.0378	0.1416	0.0034	0.048	0.1071	0.0197	0.0201	0.0031	0.0022	0.0121	0.0122	0.1303	0.0232	0.1333	0.0346	0.0032
10	rs117985283	99362274	0.96	0.255413023536062	1.02	0.35283343175317	0.484951884203409	0.261921657587252	0.0097	0.0064	0.0852	0.016	0.0339	0.0218	0.023	0.0262	0.0022	0.0388	0.0378	0.1416	0.0034	0.0479	0.1071	0.0197	0.0202	0.0031	0.0022	0.0121	0.0122	0.1303	0.0232	0.1334	0.0346	0.0032
10	rs7905346	99369642	0.96	0.255413023536062	1.02	0.35283343175317	0.586220319087749	0.307063607039334	0.0102	0.0068	0.0866	0.0164	0.0331	0.0214	0.0233	0.0266	0.0026	0.039	0.0363	0.1419	0.0035	0.0473	0.1047	0.0204	0.0207	0.0036	0.0023	0.0122	0.0116	0.1309	0.0242	0.1324	0.0332	0.0037
10	rs1124116	99371147	0.96	0.255413023536062	1.03	0.312927433563081	0.703867074937961	0.301332348883514	0.0103	0.007	0.0872	0.016	0.0332	0.0211	0.0234	0.027	0.0026	0.0399	0.0359	0.1417	0.0036	0.0472	0.1037	0.021	0.0211	0.0037	0.0021	0.012	0.0115	0.1312	0.0247	0.1316	0.0326	0.0036
10	rs11189295	99372127	0.96	0.255413023536062	1.03	0.312927433563081	0.80309284518723	0.256238307610943	0.0105	0.0071	0.0875	0.0161	0.0332	0.0209	0.0235	0.0271	0.0026	0.0402	0.0357	0.1417	0.0036	0.0467	0.1028	0.0208	0.0211	0.0038	0.0021	0.0119	0.0113	0.1324	0.025	0.1317	0.0322	0.0036
10	rs9804386	99375040	0.95	0.291843936447983	1.03	0.312927433563081	0.933465036189337	0.290321056829815	0.0104	0.0073	0.0889	0.0158	0.0329	0.0203	0.0227	0.0273	0.0025	0.0412	0.0349	0.1422	0.0034	0.0461	0.1007	0.0207	0.0214	0.004	0.0019	0.0119	0.0113	0.1349	0.0252	0.1319	0.0315	0.0035
10	rs3814555	99376092	0.95	0.291843936447983	1.03	0.312927433563081	0.932214004126802	0.298004120633286	0.0105	0.0073	0.089	0.0159	0.0329	0.0203	0.0227	0.0273	0.0025	0.0412	0.0349	0.1422	0.0034	0.046	0.1007	0.0207	0.0214	0.004	0.0019	0.0119	0.0113	0.1349	0.0252	0.1318	0.0315	0.0035
10	rs78373863	99379736	0.95	0.291843936447983	1.03	0.312927433563081	0.9608257233171	0.308861233876846	0.0106	0.0073	0.089	0.0159	0.0329	0.0202	0.0227	0.0272	0.0025	0.0412	0.0348	0.1421	0.0034	0.046	0.1006	0.0207	0.0214	0.004	0.0019	0.0119	0.0113	0.1351	0.0252	0.1319	0.0315	0.0035
10	rs11189297	99381928	0.95	0.291843936447983	1.03	0.312927433563081	0.969538181131901	0.293268893540152	0.0106	0.0073	0.089	0.0159	0.0329	0.0202	0.0227	0.0273	0.0025	0.0412	0.0348	0.1422	0.0034	0.0459	0.1005	0.0207	0.0213	0.0041	0.0019	0.0119	0.0114	0.1352	0.0252	0.1319	0.0315	0.0035
10	rs10882970	99387840	0.95	0.291843936447983	1.03	0.312927433563081	0.976752442538618	0.309461137839901	0.0106	0.0073	0.0892	0.0158	0.0327	0.0202	0.0226	0.0271	0.0025	0.0412	0.0347	0.1423	0.0034	0.0459	0.1005	0.0207	0.0213	0.0041	0.0019	0.0118	0.0114	0.1352	0.0252	0.1321	0.0315	0.0036
10	rs12245600	99388158	0.95	0.291843936447983	1.03	0.312927433563081	0.979303899099328	0.314393386162258	0.0106	0.0073	0.0892	0.0158	0.0327	0.0202	0.0226	0.0271	0.0025	0.0412	0.0347	0.1423	0.0034	0.0459	0.1005	0.0207	0.0213	0.0041	0.0019	0.0118	0.0114	0.1352	0.0252	0.1321	0.0315	0.0036
10	rs11189300	99390955	0.95	0.291843936447983	1.03	0.312927433563081	0.995269454143648	0.322502909233952	0.0106	0.0073	0.0892	0.0157	0.0327	0.0201	0.0227	0.0271	0.0025	0.0412	0.0347	0.1423	0.0034	0.0459	0.1005	0.0207	0.0213	0.0041	0.0019	0.0118	0.0114	0.1352	0.0252	0.1321	0.0314	0.0036
10	rs76123274	99401494	0.95	0.291843936447983	1.04	0.276253925711104	1.0366442369673	0.320075775582771	0.0107	0.0074	0.0892	0.0157	0.0327	0.0201	0.0227	0.0272	0.0024	0.0412	0.0347	0.1422	0.0034	0.0458	0.1005	0.0207	0.0213	0.0041	0.0019	0.0118	0.0114	0.1352	0.0252	0.1322	0.0314	0.0037
10	rs117400681	99411411	0.95	0.291843936447983	1.04	0.276253925711104	1.0509668291282	0.312465849071451	0.0107	0.0073	0.0894	0.0157	0.0327	0.02	0.0228	0.0272	0.0024	0.0412	0.0347	0.1422	0.0034	0.0458	0.1004	0.0207	0.0213	0.0042	0.0019	0.0118	0.0114	0.1352	0.0252	0.1322	0.0314	0.0038
10	rs12569774	99412669	0.95	0.291843936447983	1.04	0.276253925711104	1.05517379597824	0.315962096114256	0.0107	0.0073	0.0894	0.0157	0.0327	0.02	0.0228	0.0272	0.0024	0.0412	0.0347	0.1422	0.0034	0.0458	0.1004	0.0207	0.0213	0.0042	0.0019	0.0118	0.0114	0.1352	0.0252	0.1322	0.0314	0.0038
10	rs1889475	99416303	0.95	0.291843936447983	1.05	0.24269399207398	1.06536853718717	0.295752031934044	0.0107	0.0073	0.0895	0.0157	0.0327	0.02	0.0228	0.0272	0.0024	0.0412	0.0346	0.1422	0.0034	0.0458	0.1004	0.0208	0.0213	0.0042	0.0019	0.0118	0.0114	0.1352	0.0252	0.1322	0.0314	0.0038
10	rs79589125	99421253	0.95	0.291843936447983	1.05	0.24269399207398	1.0509668291282	0.282115512348375	0.0107	0.0073	0.0894	0.0158	0.0327	0.02	0.0228	0.0272	0.0025	0.0412	0.0346	0.1422	0.0034	0.0457	0.1003	0.0207	0.0214	0.0042	0.0019	0.0117	0.0114	0.1353	0.0252	0.1321	0.0313	0.0039
10	rs7905087	99422648	0.95	0.291843936447983	1.05	0.24269399207398	1.04702895264564	0.277226858718505	0.0107	0.0073	0.0894	0.0158	0.0327	0.0201	0.0228	0.0272	0.0025	0.0412	0.0346	0.1423	0.0034	0.0457	0.1002	0.0207	0.0214	0.0042	0.0019	0.0117	0.0114	0.1354	0.0252	0.1321	0.0313	0.0039
10	rs61760983	99422724	0.95	0.291843936447983	1.05	0.24269399207398	1.04694151201307	0.281648798188484	0.0107	0.0073	0.0894	0.0158	0.0327	0.02	0.0228	0.0272	0.0025	0.0412	0.0346	0.1423	0.0034	0.0457	0.1002	0.0207	0.0214	0.0042	0.0019	0.0117	0.0114	0.1354	0.0252	0.1321	0.0313	0.0039
10	rs72835960	99439360	0.95	0.291843936447983	1.06	0.212122118160079	1.1137002895575	0.247563158973308	0.0108	0.0074	0.0894	0.0158	0.0328	0.0197	0.0233	0.0273	0.0026	0.0412	0.0347	0.1423	0.003	0.0456	0.1	0.0206	0.0214	0.0044	0.0019	0.0118	0.0114	0.1351	0.0252	0.1314	0.032	0.0039
10	rs2275047	99439541	0.95	0.291843936447983	1.06	0.212122118160079	1.11441741575944	0.242537332880538	0.0108	0.0074	0.0894	0.0158	0.0328	0.0197	0.0233	0.0273	0.0026	0.0412	0.0347	0.1423	0.003	0.0456	0.1	0.0206	0.0214	0.0044	0.0019	0.0118	0.0114	0.1351	0.0252	0.1314	0.032	0.0039
10	rs11556392	99439556	0.95	0.291843936447983	1.06	0.212122118160079	1.11307295444329	0.238097650956508	0.0108	0.0073	0.0894	0.0158	0.0328	0.0197	0.0233	0.0274	0.0026	0.0412	0.0347	0.1423	0.003	0.0456	0.1	0.0206	0.0214	0.0044	0.0019	0.0118	0.0114	0.135	0.0253	0.1314	0.032	0.0039
10	rs3818780	99439673	0.95	0.291843936447983	1.06	0.212122118160079	1.10055577160404	0.235556771106777	0.0108	0.0073	0.0895	0.0157	0.0328	0.0197	0.0231	0.0274	0.0026	0.0413	0.0346	0.1423	0.003	0.0456	0.1	0.0206	0.0213	0.0045	0.0019	0.0118	0.0113	0.1352	0.0254	0.1315	0.032	0.0039
10	rs7072085	99442262	0.95	0.291843936447983	1.06	0.212122118160079	1.10225122912759	0.262834610220234	0.0108	0.0073	0.0894	0.0155	0.0329	0.0199	0.023	0.0275	0.0026	0.0413	0.0346	0.1427	0.0028	0.0455	0.0997	0.0206	0.0214	0.0045	0.0019	0.0118	0.0113	0.1355	0.025	0.1314	0.0319	0.0039
10	rs10444067	99442836	0.95	0.291843936447983	1.06	0.212122118160079	1.09422931982231	0.256804879998099	0.0108	0.0073	0.0893	0.0155	0.0329	0.02	0.023	0.0275	0.0026	0.0413	0.0346	0.1427	0.0028	0.0454	0.0997	0.0206	0.0214	0.0046	0.002	0.0118	0.0113	0.1357	0.0249	0.1313	0.0319	0.0038
10	rs4561136	99446425	0.94	0.331738599837001	1.06	0.212122118160079	1.11325217872951	0.299191496639808	0.0107	0.0074	0.0889	0.0158	0.0327	0.02	0.0231	0.0272	0.0031	0.0409	0.035	0.1431	0.0028	0.0444	0.1	0.0206	0.0219	0.0051	0.002	0.0113	0.0113	0.1358	0.0255	0.1311	0.0313	0.004
10	rs11189328	99448004	0.95	0.291843936447983	1.06	0.212122118160079	1.05315711278741	0.299072695081142	0.0107	0.0073	0.0894	0.0155	0.0327	0.0208	0.0234	0.0269	0.0032	0.0408	0.0351	0.1433	0.0028	0.0438	0.1	0.0205	0.0218	0.0051	0.002	0.0114	0.0117	0.1353	0.0258	0.1311	0.0307	0.004
10	rs10882989	99449591	0.95	0.291843936447983	1.07	0.184406357471863	1.05385839155553	0.304791118788898	0.0107	0.0073	0.0895	0.0154	0.0327	0.0209	0.0234	0.0269	0.0032	0.0408	0.0351	0.1433	0.0028	0.0437	0.1	0.0206	0.0218	0.0051	0.002	0.0114	0.0117	0.1351	0.0259	0.131	0.0307	0.004
10	rs78909584	99451773	0.95	0.291843936447983	1.07	0.184406357471863	1.04344630420531	0.318864238315384	0.0107	0.0073	0.0896	0.0155	0.0326	0.021	0.0234	0.0269	0.0032	0.0409	0.0351	0.1433	0.0027	0.0437	0.0998	0.0206	0.0219	0.0051	0.002	0.0115	0.0117	0.1349	0.0259	0.1309	0.0306	0.004
10	rs77753552	99453097	0.95	0.291843936447983	1.07	0.184406357471863	1.04004302285948	0.323475272943134	0.0107	0.0073	0.0896	0.0155	0.0326	0.0211	0.0234	0.0269	0.0032	0.0409	0.0351	0.1433	0.0027	0.0437	0.0997	0.0206	0.0219	0.0051	0.002	0.0115	0.0117	0.1348	0.0259	0.1308	0.0306	0.004
10	rs73322573	99457077	0.95	0.291843936447983	1.07	0.184406357471863	1.03394584918424	0.312586216985442	0.0107	0.0073	0.0898	0.0156	0.0326	0.0213	0.0235	0.0268	0.0033	0.0411	0.0351	0.1433	0.0027	0.0437	0.0994	0.0207	0.0221	0.0051	0.002	0.0116	0.0117	0.1344	0.026	0.1306	0.0305	0.004
10	rs1343652	99459308	0.95	0.291843936447983	1.08	0.159408631830651	1.03890959440389	0.3044327667443	0.0107	0.0073	0.09	0.0156	0.0325	0.0214	0.0235	0.0268	0.0033	0.0411	0.0351	0.1433	0.0027	0.0437	0.0993	0.0207	0.0221	0.0052	0.002	0.0116	0.0118	0.1342	0.0261	0.1305	0.0305	0.004
10	rs77657086	99461687	0.95	0.291843936447983	1.08	0.159408631830651	1.17448064559501	0.354785442021858	0.0108	0.0072	0.0897	0.0158	0.0321	0.0219	0.0238	0.0266	0.0034	0.0413	0.0351	0.1435	0.0027	0.0435	0.0987	0.0209	0.0225	0.0053	0.002	0.0114	0.0118	0.1334	0.0265	0.1307	0.0304	0.0039
10	rs7913179	99464866	0.95	0.291843936447983	1.08	0.159408631830651	1.20114012639572	0.34483389775437	0.0108	0.0072	0.0896	0.0159	0.032	0.022	0.024	0.0266	0.0034	0.0414	0.0351	0.1434	0.0026	0.0437	0.0984	0.021	0.0226	0.0054	0.002	0.0115	0.0118	0.1331	0.0266	0.1304	0.0305	0.004
10	rs12265254	99466154	0.95	0.291843936447983	1.09	0.136985182682918	1.21687617867175	0.33373667732889	0.0108	0.0071	0.0895	0.0159	0.0319	0.0222	0.0241	0.0267	0.0035	0.0414	0.0352	0.1434	0.0026	0.0437	0.098	0.0211	0.0228	0.0055	0.002	0.0114	0.0119	0.1329	0.0267	0.1301	0.0306	0.004
10	rs78038474	99470858	0.95	0.291843936447983	1.08	0.159408631830651	1.08552095023872	0.349177693295451	0.0108	0.0069	0.0894	0.0162	0.0317	0.0226	0.0241	0.0266	0.0034	0.0414	0.0354	0.144	0.0026	0.0435	0.0976	0.0212	0.0231	0.0055	0.002	0.0115	0.0121	0.1327	0.0268	0.1292	0.0306	0.004
10	rs6584148	99472221	0.95	0.291843936447983	1.08	0.159408631830651	1.07675197879732	0.324691937048948	0.0108	0.0068	0.0894	0.0162	0.0317	0.0227	0.0242	0.0266	0.0034	0.0414	0.0355	0.1442	0.0026	0.0435	0.0975	0.0213	0.0232	0.0055	0.002	0.0115	0.0122	0.1326	0.0268	0.1288	0.0306	0.004
10	rs11551585	99477358	0.95	0.291843936447983	1.1	0.116987187387052	1.05228077882035	0.332142484935134	0.0107	0.0066	0.0895	0.0163	0.0312	0.0228	0.0243	0.0267	0.0034	0.0415	0.0357	0.1444	0.0026	0.0434	0.0973	0.0214	0.0233	0.0056	0.0021	0.0115	0.0125	0.1324	0.0268	0.1282	0.0306	0.004
10	rs72835969	99490436	0.94	0.331738599837001	1.1	0.116987187387052	0.918498788303464	0.333000619763289	0.0106	0.0066	0.0896	0.0166	0.0314	0.0232	0.0242	0.0267	0.0034	0.0415	0.0362	0.1443	0.0026	0.0431	0.0973	0.0215	0.0232	0.0058	0.0022	0.0113	0.0126	0.1323	0.0268	0.1273	0.0305	0.004
10	rs1253026	99491246	0.95	0.291843936447983	1.1	0.116987187387052	0.920405522717833	0.33557888955873	0.0106	0.0066	0.0896	0.0166	0.0314	0.0233	0.0242	0.0268	0.0034	0.0415	0.0361	0.1442	0.0026	0.0431	0.0973	0.0216	0.0232	0.0058	0.0022	0.0113	0.0126	0.1323	0.0268	0.1273	0.0305	0.004
10	rs78591285	99496731	0.95	0.291843936447983	1.1	0.116987187387052	0.887562935634628	0.331407455090341	0.0105	0.0065	0.0898	0.0168	0.0312	0.0234	0.0243	0.0268	0.0034	0.0414	0.0368	0.1436	0.0026	0.043	0.0965	0.0217	0.0232	0.0057	0.0022	0.0115	0.0129	0.1325	0.0268	0.1272	0.0305	0.0039
10	rs17108375	99498123	0.94	0.331738599837001	1.1	0.116987187387052	0.883075106279724	0.333123263135579	0.0105	0.0065	0.0899	0.0169	0.0312	0.0234	0.0244	0.0268	0.0033	0.0414	0.037	0.1434	0.0026	0.043	0.0963	0.0217	0.0232	0.0056	0.0022	0.0116	0.0131	0.1325	0.0268	0.1272	0.0305	0.0039
10	rs3818876	99498234	0.94	0.331738599837001	1.1	0.116987187387052	0.885766653907101	0.320682052288788	0.0105	0.0065	0.0899	0.0169	0.0312	0.0234	0.0244	0.0268	0.0033	0.0414	0.037	0.1434	0.0026	0.043	0.0963	0.0217	0.0232	0.0056	0.0022	0.0116	0.0131	0.1325	0.0268	0.1272	0.0305	0.0039
10	rs10748707	99499363	0.94	0.331738599837001	1.1	0.116987187387052	0.883319649774489	0.321288667102202	0.0105	0.0065	0.0898	0.0169	0.0312	0.0234	0.0244	0.0268	0.0034	0.0415	0.0371	0.1434	0.0026	0.043	0.0962	0.0217	0.0233	0.0056	0.0022	0.0116	0.0131	0.1325	0.0268	0.127	0.0305	0.0039
10	rs17108378	99502897	0.94	0.331738599837001	1.1	0.116987187387052	0.882749092688282	0.375816559261941	0.0108	0.0065	0.0896	0.0168	0.0311	0.0235	0.0245	0.0268	0.0034	0.0416	0.0372	0.1436	0.0028	0.0431	0.0959	0.0218	0.0234	0.0057	0.0022	0.0115	0.0131	0.1325	0.0268	0.1261	0.0305	0.004
10	rs75060573	99504595	0.94	0.331738599837001	1.1	0.116987187387052	0.8900966595968	0.376324473020099	0.011	0.0065	0.0894	0.0167	0.0311	0.0235	0.0245	0.0268	0.0034	0.0417	0.0372	0.1437	0.0029	0.0431	0.0958	0.0218	0.0234	0.0057	0.0022	0.0115	0.0131	0.1325	0.0267	0.126	0.0305	0.004
10	rs10882993	99504630	0.95	0.291843936447983	1.1	0.116987187387052	0.88054982880202	0.36746393293686	0.0109	0.0065	0.0894	0.0167	0.0311	0.0235	0.0245	0.0268	0.0034	0.0417	0.0372	0.1435	0.0029	0.0431	0.0959	0.0218	0.0234	0.0057	0.0022	0.0115	0.0131	0.1325	0.0268	0.126	0.0305	0.004
10	rs7077725	99504781	0.94	0.331738599837001	1.1	0.116987187387052	0.865300736265629	0.368473550370898	0.0109	0.0065	0.0894	0.0167	0.0312	0.0235	0.0245	0.0269	0.0034	0.0417	0.0372	0.1434	0.003	0.0431	0.0958	0.0218	0.0234	0.0058	0.0021	0.0115	0.0132	0.1324	0.0268	0.1259	0.0305	0.004
10	rs35077384	99509251	0.95	0.291843936447983	1.1	0.116987187387052	0.855706745625403	0.378994171821439	0.011	0.0064	0.0895	0.0166	0.0312	0.0236	0.0245	0.0269	0.0034	0.0418	0.0373	0.1434	0.0031	0.0431	0.0958	0.0218	0.0233	0.0058	0.0021	0.0115	0.0132	0.1325	0.0268	0.1256	0.0305	0.004
10	rs115320468	99510438	0.95	0.291843936447983	1.1	0.116987187387052	0.853134600737673	0.363684858623505	0.011	0.0065	0.0895	0.0165	0.0312	0.0236	0.0244	0.0269	0.0034	0.0419	0.0373	0.1434	0.0031	0.0431	0.0958	0.0218	0.0233	0.0057	0.0021	0.0115	0.0132	0.1325	0.0268	0.1255	0.0305	0.004
10	rs34360519	99515144	0.95	0.291843936447983	1.1	0.116987187387052	0.850004251882932	0.364439787967224	0.011	0.0065	0.0895	0.0164	0.0313	0.0236	0.0244	0.0269	0.0034	0.0419	0.0373	0.1434	0.0031	0.043	0.0958	0.0218	0.0233	0.0057	0.0021	0.0115	0.0132	0.1325	0.0268	0.1254	0.0305	0.004
10	rs113735522	99521330	0.95	0.291843936447983	1.1	0.116987187387052	0.838329061554274	0.342729717609269	0.011	0.0065	0.0895	0.0162	0.0313	0.0237	0.0243	0.027	0.0034	0.042	0.0374	0.1434	0.0031	0.0431	0.0958	0.0218	0.0232	0.0057	0.0021	0.0115	0.0133	0.1327	0.0268	0.1249	0.0305	0.0041
10	rs41290468	99526726	0.95	0.291843936447983	1.1	0.116987187387052	0.822289610772761	0.339148841208011	0.0109	0.0065	0.0895	0.0161	0.0313	0.0237	0.0243	0.0271	0.0034	0.042	0.0374	0.1434	0.0032	0.043	0.0958	0.0218	0.0232	0.0057	0.0021	0.0115	0.0133	0.1327	0.0269	0.1248	0.0305	0.0041
10	rs10748709	99537490	0.95	0.291843936447983	1.1	0.116987187387052	0.763450417413879	0.356535279177838	0.0109	0.0065	0.0896	0.0161	0.0314	0.0239	0.0241	0.0272	0.0035	0.0422	0.0376	0.1434	0.0035	0.043	0.0958	0.0219	0.0232	0.0057	0.0021	0.0115	0.0133	0.1328	0.027	0.1239	0.0303	0.0041
10	rs12266257	99538687	0.95	0.291843936447983	1.1	0.116987187387052	0.775667863122185	0.379630592788121	0.011	0.0066	0.0897	0.0159	0.0313	0.0238	0.0239	0.0272	0.0036	0.0422	0.0376	0.1438	0.0035	0.043	0.0956	0.0218	0.0231	0.0059	0.0022	0.0115	0.0133	0.1326	0.0269	0.1239	0.0303	0.0042
10	rs78642850	99543937	0.95	0.291843936447983	1.11	0.0992615496976265	0.779681828969485	0.374547617800034	0.011	0.0066	0.0897	0.0159	0.0313	0.0239	0.0239	0.0272	0.0036	0.0422	0.0375	0.1437	0.0035	0.043	0.0955	0.0219	0.0231	0.0059	0.0022	0.0115	0.0133	0.1327	0.0269	0.1239	0.0303	0.004
10	rs117670166	99544469	0.95	0.291843936447983	1.11	0.0992615496976265	0.779759108900126	0.363559080227462	0.011	0.0066	0.0897	0.0159	0.0313	0.0239	0.0239	0.0272	0.0036	0.0422	0.0375	0.1437	0.0035	0.043	0.0955	0.0219	0.0231	0.0059	0.0022	0.0115	0.0133	0.1327	0.0269	0.1239	0.0303	0.004
10	rs11593677	99549713	0.95	0.291843936447983	1.11	0.0992615496976265	0.787503893466287	0.376832579152721	0.011	0.0066	0.0897	0.0159	0.0313	0.024	0.024	0.0272	0.0036	0.0422	0.0375	0.1438	0.0035	0.043	0.0954	0.0219	0.0232	0.0059	0.0023	0.0115	0.0134	0.1326	0.0269	0.1238	0.0303	0.004
10	rs76780960	99551326	0.95	0.291843936447983	1.11	0.0992615496976265	0.798558447938242	0.403514393819479	0.011	0.0066	0.0896	0.0159	0.0313	0.024	0.024	0.0272	0.0037	0.0422	0.0375	0.1439	0.0035	0.043	0.0953	0.0219	0.0232	0.0059	0.0023	0.0115	0.0134	0.1326	0.0269	0.1237	0.0303	0.0041
10	rs2185364	99554895	0.95	0.291843936447983	1.12	0.083651866997597	0.775899193073103	0.397183414126187	0.0106	0.0066	0.0891	0.0161	0.0314	0.0244	0.0244	0.027	0.0037	0.0429	0.038	0.144	0.0038	0.0428	0.0942	0.0221	0.0238	0.0054	0.0023	0.0118	0.0135	0.1321	0.0271	0.1233	0.0299	0.0039
10	rs1417006	99558000	0.95	0.291843936447983	1.12	0.083651866997597	0.94006530320002	0.40532828509247	0.0102	0.007	0.0874	0.0169	0.0315	0.0258	0.0244	0.028	0.0039	0.0432	0.0397	0.144	0.0049	0.0429	0.0898	0.0224	0.0255	0.0057	0.0028	0.0128	0.0162	0.1298	0.028	0.1192	0.0278	0.0042
10	rs1112707	99558310	0.95	0.291843936447983	1.12	0.083651866997597	0.967589871062054	0.339148841208011	0.0102	0.007	0.0874	0.0169	0.0315	0.0259	0.0245	0.028	0.0039	0.0432	0.0398	0.1441	0.0049	0.0429	0.0895	0.0224	0.0255	0.0057	0.0028	0.0128	0.0163	0.1298	0.028	0.1191	0.0278	0.0042
10	rs76871050	99558697	0.95	0.291843936447983	1.14	0.0581452072437857	0.964797289977162	0.361799479870693	0.0102	0.007	0.0874	0.0169	0.0315	0.0259	0.0245	0.0281	0.0039	0.0432	0.0398	0.1441	0.0049	0.0429	0.0895	0.0224	0.0255	0.0057	0.0028	0.0128	0.0163	0.1298	0.028	0.1191	0.0278	0.0042
10	rs1340017	99559633	0.95	0.291843936447983	1.14	0.0581452072437857	0.965135607504585	0.391136863018232	0.0102	0.007	0.0873	0.0169	0.0315	0.0259	0.0245	0.0281	0.0039	0.0432	0.0399	0.1441	0.0049	0.0429	0.0894	0.0224	0.0255	0.0057	0.0028	0.0128	0.0164	0.1298	0.0279	0.119	0.0278	0.0042
10	rs76940283	99561645	0.95	0.291843936447983	1.15	0.047929882429645	0.96555857315653	0.428976954637315	0.0102	0.007	0.0873	0.0169	0.0316	0.0259	0.0245	0.0281	0.0039	0.0432	0.0399	0.1441	0.005	0.0429	0.0894	0.0224	0.0255	0.0057	0.0028	0.0129	0.0164	0.1298	0.0279	0.1188	0.0278	0.0042
10	rs11816631	99562572	0.95	0.291843936447983	1.15	0.047929882429645	0.978538175091337	0.483430145616376	0.0103	0.0071	0.0872	0.0169	0.0316	0.026	0.0246	0.0282	0.0039	0.0432	0.04	0.1441	0.005	0.0429	0.0893	0.0224	0.0256	0.0058	0.0028	0.0129	0.0164	0.1297	0.0279	0.1187	0.0277	0.0042
10	rs11189381	99563198	0.95	0.291843936447983	1.15	0.047929882429645	0.966489366383001	0.448579095257192	0.0103	0.0071	0.0871	0.0169	0.0316	0.026	0.0245	0.0282	0.0039	0.0431	0.04	0.144	0.005	0.043	0.0892	0.0224	0.0256	0.0058	0.0028	0.0129	0.0165	0.1297	0.028	0.1184	0.0278	0.0042
10	rs2185363	99565971	0.95	0.291843936447983	1.15	0.047929882429645	0.935885675134892	0.387803021158424	0.0103	0.0071	0.0868	0.0168	0.0317	0.026	0.0246	0.0283	0.004	0.0429	0.0401	0.1443	0.0051	0.0431	0.0888	0.0224	0.0257	0.0058	0.0029	0.013	0.0166	0.1294	0.0282	0.1176	0.0281	0.0043
10	rs11189385	99567165	0.95	0.291843936447983	1.15	0.047929882429645	0.929797320918116	0.376578502051919	0.0103	0.0072	0.0868	0.0169	0.0317	0.026	0.0246	0.0284	0.004	0.0429	0.0401	0.1444	0.0051	0.043	0.0887	0.0225	0.0257	0.0058	0.0029	0.0131	0.0166	0.1294	0.0282	0.1176	0.0281	0.0043
10	rs7905661	99570779	0.95	0.291843936447983	1.15	0.047929882429645	0.921152085209423	0.416780537619058	0.0103	0.0072	0.0867	0.0169	0.0317	0.026	0.0246	0.0284	0.004	0.0429	0.0401	0.1446	0.0052	0.043	0.0885	0.0225	0.0257	0.0059	0.0029	0.0131	0.0167	0.1295	0.0282	0.1172	0.0281	0.0043
10	rs74404538	99571530	0.95	0.291843936447983	1.14	0.0581452072437857	0.919493400403776	0.468410690243539	0.0103	0.0072	0.0867	0.0169	0.0317	0.026	0.0246	0.0284	0.004	0.0429	0.0401	0.1445	0.0052	0.0429	0.0885	0.0225	0.0257	0.0058	0.0029	0.0131	0.0167	0.1294	0.0282	0.1173	0.0281	0.0043
10	rs111861030	99571634	0.95	0.291843936447983	1.14	0.0581452072437857	0.919327600525131	0.479494305227694	0.0103	0.0072	0.0866	0.0169	0.0317	0.026	0.0246	0.0284	0.004	0.0429	0.0401	0.1445	0.0052	0.0429	0.0885	0.0225	0.0257	0.0058	0.0029	0.0131	0.0167	0.1294	0.0282	0.1173	0.0281	0.0043
10	rs12782776	99576799	0.96	0.255413023536062	1.14	0.0581452072437857	0.915103921836587	0.498570944996863	0.0104	0.0072	0.0866	0.017	0.0318	0.026	0.0246	0.0284	0.004	0.0429	0.04	0.1444	0.0052	0.0429	0.0883	0.0225	0.0258	0.0059	0.0029	0.0132	0.0168	0.1293	0.0282	0.1171	0.0282	0.0043
10	rs79503090	99588715	0.96	0.255413023536062	1.14	0.0581452072437857	0.864654340070523	0.582386351564877	0.0106	0.0073	0.0862	0.0173	0.032	0.026	0.0247	0.0286	0.004	0.0428	0.0398	0.1443	0.0053	0.0428	0.0878	0.0225	0.0261	0.0059	0.003	0.0134	0.0171	0.1291	0.0282	0.1163	0.0284	0.0043
10	rs10786375	99590225	0.96	0.255413023536062	1.14	0.0581452072437857	0.850405305063223	0.623281924074698	0.0107	0.0073	0.086	0.0174	0.032	0.026	0.0248	0.0287	0.0041	0.0428	0.0396	0.1441	0.0054	0.0427	0.0877	0.0224	0.0263	0.0059	0.003	0.0135	0.0172	0.1291	0.0282	0.116	0.0285	0.0044
10	rs11189408	99596951	0.96	0.255413023536062	1.14	0.0581452072437857	0.771047572822198	0.580394655003858	0.0115	0.0074	0.0848	0.0177	0.0331	0.0255	0.0247	0.029	0.0045	0.0408	0.0406	0.1427	0.0058	0.0422	0.0866	0.022	0.027	0.0059	0.0036	0.0145	0.0181	0.1292	0.0282	0.1141	0.029	0.005
10	rs872570	99600367	0.96	0.255413023536062	1.14	0.0581452072437857	0.740176731865996	0.605551373618179	0.0115	0.0074	0.0846	0.0177	0.0331	0.0255	0.0248	0.0291	0.0045	0.0408	0.0407	0.1426	0.0058	0.0422	0.0865	0.022	0.027	0.0059	0.0036	0.0145	0.0181	0.1293	0.0283	0.114	0.0291	0.005
10	rs11819476	99611593	0.97	0.222305343836028	1.14	0.0581452072437857	0.719681005385914	0.591083570513615	0.0115	0.0074	0.0848	0.0177	0.0332	0.0256	0.0245	0.0291	0.0045	0.0406	0.0407	0.1426	0.0058	0.0424	0.0867	0.0221	0.0271	0.0059	0.0036	0.0146	0.0179	0.1293	0.0283	0.1138	0.0292	0.005
10	rs118100272	99624292	0.97	0.222305343836028	1.14	0.0581452072437857	0.713054328503705	0.564803367552132	0.0116	0.0073	0.0851	0.0178	0.0333	0.0254	0.0245	0.0291	0.0043	0.0401	0.041	0.142	0.0059	0.0428	0.0864	0.0219	0.0273	0.0059	0.0036	0.0146	0.0181	0.1291	0.0285	0.1131	0.0295	0.005
10	rs56007204	99625319	0.97	0.222305343836028	1.14	0.0581452072437857	0.706602885507253	0.524344261703423	0.0116	0.0073	0.0852	0.0178	0.0333	0.0254	0.0245	0.0291	0.0043	0.0401	0.041	0.142	0.0059	0.0428	0.0864	0.0219	0.0273	0.0059	0.0036	0.0146	0.0181	0.1291	0.0286	0.1131	0.0296	0.005
10	rs11189416	99633694	0.98	0.192372589028169	1.14	0.0581452072437857	0.699514348541549	0.480850552507758	0.0119	0.0073	0.0858	0.0178	0.0338	0.0252	0.0244	0.0287	0.0043	0.0404	0.0416	0.1416	0.0062	0.0427	0.0859	0.0217	0.0277	0.006	0.0038	0.0148	0.0184	0.1284	0.0285	0.1113	0.03	0.0051
10	rs17108636	99633752	0.98	0.192372589028169	1.14	0.0581452072437857	0.703571594692046	0.475566803503387	0.0119	0.0073	0.0859	0.0178	0.0338	0.0252	0.0244	0.0287	0.0042	0.0404	0.0416	0.1416	0.0062	0.0427	0.0859	0.0217	0.0278	0.006	0.0038	0.0148	0.0184	0.1284	0.0284	0.1113	0.03	0.0052
10	rs658135	99634578	0.98	0.192372589028169	1.14	0.0581452072437857	0.684192462046994	0.505429932930083	0.012	0.0072	0.086	0.0178	0.034	0.0251	0.0246	0.0288	0.0042	0.0405	0.0416	0.1412	0.0061	0.0425	0.0858	0.0217	0.0278	0.0059	0.0038	0.0148	0.0186	0.1283	0.0283	0.1107	0.0307	0.0052
10	rs56354111	99634835	0.98	0.192372589028169	1.14	0.0581452072437857	0.716848312040296	0.540214947963373	0.012	0.0072	0.0861	0.0179	0.0339	0.0252	0.0246	0.029	0.0042	0.0407	0.0415	0.1408	0.0061	0.0425	0.0858	0.0217	0.028	0.0059	0.0034	0.0148	0.0186	0.1285	0.0284	0.1107	0.0308	0.0052
10	rs7068438	99636773	0.98	0.192372589028169	1.14	0.0581452072437857	0.710381605228507	0.537143024996728	0.0121	0.0071	0.0861	0.0178	0.0341	0.025	0.0247	0.0294	0.0042	0.041	0.0411	0.141	0.0061	0.0424	0.0856	0.0217	0.0282	0.0059	0.0033	0.0149	0.0187	0.1284	0.0285	0.11	0.0311	0.0052
10	rs531676	99637578	0.98	0.192372589028169	1.14	0.0581452072437857	0.733617553886595	0.546511907915759	0.0123	0.0071	0.0861	0.0178	0.0342	0.025	0.0249	0.0293	0.0041	0.0403	0.0412	0.1409	0.0061	0.0424	0.0856	0.0219	0.0282	0.0058	0.0034	0.0149	0.0188	0.1282	0.0286	0.1101	0.0311	0.0052
10	rs2297934	99639573	0.98	0.192372589028169	1.14	0.0581452072437857	0.738591127589981	0.61015254340607	0.0124	0.0071	0.0862	0.0178	0.0342	0.025	0.0248	0.0294	0.0041	0.0404	0.0412	0.141	0.0063	0.0421	0.0856	0.022	0.028	0.0058	0.0034	0.0149	0.0188	0.1281	0.0286	0.11	0.0311	0.0053
10	rs2297935	99640120	0.98	0.192372589028169	1.14	0.0581452072437857	0.748278973961277	0.683967187320517	0.0124	0.0071	0.0861	0.0178	0.0342	0.025	0.0248	0.0294	0.0041	0.0404	0.0414	0.141	0.0063	0.0421	0.0856	0.022	0.028	0.0058	0.0034	0.0149	0.0188	0.128	0.0286	0.1099	0.0312	0.0053
10	rs6584162	99641771	0.98	0.192372589028169	1.13	0.0699995683306186	0.728358754102224	0.679684788468788	0.0124	0.0071	0.086	0.0177	0.0343	0.0249	0.0248	0.0295	0.0041	0.0406	0.0414	0.1411	0.0063	0.042	0.0856	0.0219	0.0279	0.0058	0.0034	0.0149	0.0188	0.1278	0.0286	0.1098	0.0313	0.0053
10	rs684225	99642362	0.98	0.192372589028169	1.13	0.0699995683306186	0.744109427507619	0.658658309756123	0.0125	0.0071	0.086	0.0177	0.0343	0.0249	0.0248	0.0295	0.0041	0.0406	0.0415	0.141	0.0062	0.042	0.0856	0.0219	0.028	0.0058	0.0034	0.0149	0.0189	0.1277	0.0286	0.1098	0.0313	0.0053
10	rs522540	99647665	0.99	0.165458971998582	1.13	0.0699995683306186	0.844078086567574	0.81235272186873	0.0126	0.0071	0.0865	0.0176	0.0348	0.0245	0.0243	0.0297	0.0042	0.0408	0.0414	0.1405	0.0062	0.0418	0.0854	0.0216	0.028	0.0058	0.0032	0.0151	0.0196	0.127	0.0287	0.1099	0.0315	0.0054
10	rs7902617	99647820	0.99	0.165458971998582	1.13	0.0699995683306186	0.83633679629662	0.844863565507892	0.0126	0.007	0.0867	0.0178	0.0349	0.0245	0.0243	0.0293	0.0043	0.0406	0.0413	0.1408	0.0063	0.0413	0.0854	0.0214	0.0281	0.0058	0.0032	0.015	0.0193	0.1275	0.0287	0.1099	0.0315	0.0054
10	rs12412005	99647821	0.99	0.165458971998582	1.13	0.0699995683306186	0.837133459416116	0.816190697576354	0.0126	0.007	0.0867	0.0179	0.0349	0.0245	0.0243	0.0293	0.0043	0.0406	0.0413	0.1408	0.0063	0.0414	0.0854	0.0214	0.0281	0.0058	0.0032	0.0151	0.0193	0.1275	0.0287	0.1099	0.0315	0.0052
10	rs7916771	99651421	1.02	0.101174939294895	1.13	0.0699995683306186	0.805834479240313	0.519772275777641	0.0131	0.0068	0.0872	0.0172	0.0361	0.0233	0.0226	0.0289	0.0042	0.0407	0.0413	0.1461	0.0063	0.0384	0.0857	0.0205	0.0268	0.0055	0.0029	0.0147	0.0191	0.1288	0.0292	0.1095	0.0333	0.0052
10	rs11189423	99654592	1.02	0.101174939294895	1.13	0.0699995683306186	0.851207652904283	0.533378895195939	0.0133	0.0066	0.0875	0.0165	0.0368	0.0225	0.0215	0.0285	0.0041	0.041	0.0411	0.1485	0.006	0.037	0.0868	0.0199	0.026	0.0052	0.0027	0.0145	0.0189	0.1299	0.0292	0.1097	0.034	0.0052
10	rs599918	99657600	1.02	0.101174939294895	1.13	0.0699995683306186	0.910475520771287	0.607563368820833	0.0134	0.0065	0.0874	0.0161	0.0369	0.022	0.0209	0.0286	0.004	0.0411	0.0412	0.1496	0.006	0.0367	0.0875	0.0196	0.0256	0.0051	0.0026	0.0144	0.0187	0.1305	0.0293	0.1103	0.0342	0.005
10	rs11189425	99659374	1.02	0.101174939294895	1.13	0.0699995683306186	0.846638585311876	0.559723283014218	0.0134	0.0065	0.0872	0.016	0.037	0.0217	0.0205	0.0286	0.0041	0.0412	0.0413	0.1502	0.0059	0.0366	0.0879	0.0193	0.0253	0.0051	0.0026	0.0143	0.0186	0.1306	0.0293	0.1107	0.0343	0.0049
10	rs117745790	99681224	1.02	0.101174939294895	1.13	0.0699995683306186	0.755123911541133	0.40922267940654	0.0135	0.0065	0.0869	0.0158	0.0372	0.0211	0.0199	0.0287	0.0041	0.0416	0.0416	0.1506	0.0059	0.0366	0.0886	0.0192	0.0248	0.0052	0.0026	0.014	0.0184	0.1309	0.0292	0.1113	0.0345	0.0048
10	rs55900025	99681343	1.02	0.101174939294895	1.13	0.0699995683306186	0.748506697991407	0.38601116241541	0.0135	0.0065	0.0869	0.0158	0.0372	0.021	0.0199	0.0287	0.0041	0.0416	0.0416	0.1506	0.0059	0.0366	0.0886	0.0192	0.0248	0.0052	0.0026	0.014	0.0184	0.1309	0.0292	0.1113	0.0345	0.0048
10	rs11189439	99686973	1.02	0.101174939294895	1.13	0.0699995683306186	0.74934194628774	0.375816559261941	0.0136	0.0065	0.0868	0.0158	0.0372	0.021	0.0198	0.0287	0.0041	0.0416	0.0416	0.1505	0.0059	0.0365	0.0888	0.0191	0.0248	0.0052	0.0026	0.014	0.0184	0.1309	0.0292	0.1114	0.0345	0.0047
10	rs4919161	99688733	1.02	0.101174939294895	1.13	0.0699995683306186	0.771355218054718	0.444985676013186	0.0136	0.0065	0.0869	0.0158	0.0372	0.021	0.0198	0.0286	0.0041	0.0416	0.0416	0.1506	0.0058	0.0364	0.0889	0.0191	0.0248	0.0052	0.0026	0.014	0.0184	0.131	0.0292	0.1115	0.0345	0.0047
10	rs474558	99695194	1	0.141401729381863	1.13	0.0699995683306186	1.23269147882086	0.511072010681904	0.0143	0.0061	0.088	0.0144	0.037	0.0184	0.0188	0.0275	0.0037	0.0421	0.041	0.1541	0.005	0.0363	0.0924	0.019	0.0228	0.005	0.0021	0.0125	0.0179	0.1337	0.0292	0.1128	0.0348	0.0044
10	rs34833894	99709684	1	0.141401729381863	1.13	0.0699995683306186	1.04554286272013	0.420835442213674	0.0143	0.0061	0.0881	0.0144	0.037	0.0181	0.0187	0.0277	0.0036	0.0421	0.041	0.1544	0.005	0.0363	0.0927	0.0189	0.0226	0.0049	0.0021	0.0124	0.0179	0.1336	0.0294	0.1124	0.0352	0.0044
10	rs12146399	99710394	1	0.141401729381863	1.13	0.0699995683306186	1.03899676346899	0.409612677979929	0.0143	0.0061	0.0881	0.0144	0.037	0.0181	0.0187	0.0278	0.0036	0.0421	0.041	0.1544	0.005	0.0363	0.0927	0.0189	0.0226	0.0049	0.0021	0.0125	0.0179	0.1336	0.0294	0.1123	0.0352	0.0044
10	rs533358	99713117	1	0.141401729381863	1.13	0.0699995683306186	1.02404726477705	0.377340877462839	0.0143	0.0061	0.0881	0.0144	0.037	0.0181	0.0187	0.0277	0.0036	0.0421	0.041	0.1545	0.005	0.0363	0.0927	0.019	0.0226	0.0049	0.0021	0.0125	0.0179	0.1335	0.0294	0.1123	0.0352	0.0044
10	rs72842540	99747497	0.99	0.165458971998582	1.13	0.0699995683306186	0.97488311276622	0.289850242052787	0.0143	0.0061	0.0882	0.0144	0.0371	0.0181	0.0187	0.0277	0.0036	0.0423	0.0408	0.1547	0.0049	0.0364	0.0927	0.0189	0.0226	0.0049	0.0021	0.0125	0.0178	0.1335	0.0296	0.112	0.0356	0.0043
10	rs495652	99758611	0.99	0.165458971998582	1.13	0.0699995683306186	0.971403291463547	0.292442589675527	0.0143	0.0061	0.0882	0.0144	0.0371	0.0181	0.0187	0.0277	0.0036	0.0423	0.0408	0.1547	0.0049	0.0364	0.0927	0.0189	0.0226	0.0049	0.0021	0.0125	0.0178	0.1335	0.0296	0.112	0.0356	0.0043
10	rs11189465	99769125	0.99	0.165458971998582	1.13	0.0699995683306186	0.908577414429952	0.229844663708658	0.0143	0.0059	0.0881	0.0144	0.0373	0.0178	0.0186	0.0279	0.0035	0.0424	0.0405	0.1558	0.0048	0.0363	0.0929	0.0185	0.0225	0.0049	0.002	0.0124	0.0177	0.133	0.0299	0.1119	0.0364	0.0043
10	rs11591797	99770333	0.99	0.165458971998582	1.13	0.0699995683306186	0.898044372437882	0.238097650956508	0.0143	0.006	0.0881	0.0144	0.0373	0.0178	0.0185	0.0279	0.0035	0.0423	0.0405	0.1559	0.0048	0.0363	0.093	0.0185	0.0225	0.0049	0.002	0.0124	0.0177	0.1331	0.0299	0.1119	0.0364	0.0043
10	rs499415	99773047	0.99	0.165458971998582	1.13	0.0699995683306186	0.919493400403776	0.292560589846934	0.0143	0.006	0.0881	0.0144	0.0372	0.0177	0.0185	0.0279	0.0035	0.0423	0.0404	0.1559	0.0048	0.0363	0.0931	0.0184	0.0225	0.0049	0.002	0.0124	0.0177	0.133	0.03	0.1118	0.0365	0.0043
10	rs17442418	99777109	0.99	0.165458971998582	1.13	0.0699995683306186	0.940148974604409	0.298597630910334	0.0142	0.006	0.0881	0.0143	0.0373	0.0177	0.0185	0.028	0.0035	0.0422	0.0405	0.1559	0.0048	0.0363	0.0932	0.0184	0.0224	0.0049	0.002	0.0125	0.0177	0.133	0.0299	0.1116	0.0365	0.0042
10	rs61873669	99794530	0.99	0.165458971998582	1.13	0.0699995683306186	0.699146026768855	0.194377363497736	0.0139	0.0059	0.0875	0.0142	0.0381	0.0176	0.0188	0.0281	0.0032	0.0422	0.0407	0.1557	0.0046	0.0368	0.0945	0.0179	0.022	0.0047	0.0019	0.0126	0.0177	0.1337	0.0295	0.1112	0.0368	0.004
10	rs80260767	99803425	0.99	0.165458971998582	1.13	0.0699995683306186	0.673869199113757	0.158753877071578	0.0137	0.0059	0.0867	0.0141	0.0384	0.0175	0.0188	0.0279	0.003	0.0425	0.0405	0.1558	0.0045	0.0368	0.095	0.0177	0.0218	0.0047	0.0019	0.0126	0.0177	0.1342	0.0292	0.1118	0.037	0.0039
10	rs117949786	99807092	0.99	0.165458971998582	1.12	0.083651866997597	0.666713779238627	0.154528282011522	0.0137	0.0059	0.0866	0.014	0.0385	0.0175	0.0188	0.0279	0.003	0.0426	0.0405	0.1558	0.0045	0.0368	0.0951	0.0176	0.0218	0.0047	0.0019	0.0126	0.0177	0.1343	0.0291	0.1119	0.0371	0.0039
10	rs17108848	99811236	0.99	0.165458971998582	1.12	0.083651866997597	0.652792109907156	0.165461279592916	0.0137	0.0059	0.0864	0.014	0.0385	0.0175	0.0188	0.0279	0.0029	0.0425	0.0405	0.1558	0.0045	0.0368	0.0953	0.0176	0.0218	0.0047	0.0018	0.0127	0.0177	0.1345	0.029	0.1121	0.0371	0.0039
10	rs17108851	99812009	0.99	0.165458971998582	1.12	0.083651866997597	0.625209427185485	0.144890643703438	0.0137	0.0059	0.0864	0.014	0.0386	0.0175	0.0188	0.0279	0.0029	0.0425	0.0405	0.1558	0.0045	0.0368	0.0953	0.0175	0.0218	0.0047	0.0018	0.0127	0.0177	0.1345	0.029	0.1121	0.0371	0.0039
10	rs77491962	99833232	0.99	0.165458971998582	1.12	0.083651866997597	0.576671592902939	0.162435690875087	0.0136	0.0059	0.0861	0.014	0.0387	0.0175	0.0188	0.0279	0.0029	0.0426	0.0404	0.1559	0.0044	0.0369	0.0955	0.0175	0.0217	0.0046	0.0018	0.0128	0.0178	0.1347	0.0288	0.1122	0.0373	0.0038
10	rs56868345	99838405	0.99	0.165458971998582	1.12	0.083651866997597	0.557461775257881	0.135662050367464	0.0136	0.0059	0.0861	0.014	0.0387	0.0175	0.0188	0.0279	0.0029	0.0426	0.0404	0.1559	0.0044	0.0369	0.0955	0.0175	0.0217	0.0046	0.0018	0.0128	0.0178	0.1347	0.0288	0.1122	0.0373	0.0038
10	rs928578	99846671	0.99	0.165458971998582	1.12	0.083651866997597	0.441338097298871	0.169492884817012	0.0132	0.0059	0.0859	0.0139	0.0391	0.0176	0.0186	0.0279	0.0027	0.043	0.0404	0.156	0.0043	0.0375	0.0955	0.0172	0.0212	0.0046	0.0017	0.0128	0.0179	0.135	0.0284	0.1122	0.0377	0.0038
10	rs71486144	99865374	0.98	0.192372589028169	1.12	0.083651866997597	0.432598779062075	0.0794955290774959	0.0126	0.0057	0.085	0.0137	0.0398	0.0174	0.0184	0.0279	0.0022	0.0444	0.0405	0.1568	0.0039	0.0376	0.0961	0.016	0.021	0.0044	0.0016	0.0126	0.0177	0.1358	0.0281	0.1133	0.0382	0.0033
10	rs73338448	99882156	0.98	0.192372589028169	1.12	0.083651866997597	0.41130179461021	0.0565588846410579	0.0126	0.0057	0.085	0.0137	0.0399	0.0174	0.0183	0.0279	0.0022	0.0446	0.0405	0.1569	0.0039	0.0375	0.0961	0.0159	0.021	0.0044	0.0015	0.0126	0.0177	0.1359	0.0281	0.1134	0.0383	0.0032
10	rs17444006	99887537	0.98	0.192372589028169	1.12	0.083651866997597	0.404227336919931	0.049012718364381	0.0126	0.0057	0.085	0.0137	0.0399	0.0174	0.0183	0.0279	0.0022	0.0446	0.0405	0.1569	0.0039	0.0375	0.0961	0.0159	0.021	0.0044	0.0015	0.0126	0.0177	0.1359	0.0281	0.1134	0.0383	0.0032
10	rs6584167	99889852	0.98	0.192372589028169	1.12	0.083651866997597	0.4023549864736	0.0472743959780184	0.0125	0.0057	0.085	0.0137	0.0399	0.0174	0.0183	0.0279	0.0022	0.0446	0.0405	0.1569	0.0039	0.0375	0.0961	0.0159	0.021	0.0044	0.0015	0.0126	0.0177	0.136	0.0281	0.1134	0.0383	0.0032
10	rs71486145	99894986	0.98	0.192372589028169	1.11	0.0992615496976265	0.397158165913647	0.0508398538774905	0.0125	0.0057	0.0849	0.0137	0.0399	0.0174	0.0183	0.028	0.0022	0.0447	0.0406	0.157	0.0039	0.0376	0.0961	0.0158	0.021	0.0044	0.0015	0.0126	0.0177	0.136	0.028	0.1135	0.0383	0.0032
10	rs17523231	99932268	0.98	0.192372589028169	1.12	0.083651866997597	0.372993786155433	0.0261454331419271	0.0125	0.0057	0.0849	0.0137	0.04	0.0174	0.0183	0.028	0.0021	0.0448	0.0406	0.157	0.0038	0.0376	0.0962	0.0158	0.021	0.0043	0.0015	0.0126	0.0177	0.136	0.0279	0.1136	0.0385	0.0032
10	rs10509718	99932320	0.98	0.192372589028169	1.12	0.083651866997597	0.372993786155433	0.0261454331419271	0.0125	0.0057	0.0849	0.0137	0.04	0.0174	0.0183	0.028	0.0021	0.0448	0.0406	0.157	0.0038	0.0376	0.0962	0.0158	0.021	0.0043	0.0015	0.0126	0.0177	0.136	0.0279	0.1136	0.0385	0.0032
10	rs10509719	99934334	0.98	0.192372589028169	1.12	0.083651866997597	0.373048328186026	0.0263271951048357	0.0125	0.0057	0.0849	0.0137	0.04	0.0174	0.0183	0.028	0.0021	0.0448	0.0406	0.157	0.0038	0.0376	0.0962	0.0158	0.021	0.0043	0.0015	0.0126	0.0177	0.136	0.0279	0.1136	0.0385	0.0032
10	rs72826281	99964768	0.98	0.192372589028169	1.12	0.083651866997597	0.376657084902091	0.01948795674029	0.0125	0.0057	0.0849	0.0137	0.04	0.0174	0.0182	0.028	0.002	0.0448	0.0406	0.157	0.0038	0.0376	0.0963	0.0158	0.021	0.0044	0.0015	0.0126	0.0177	0.136	0.0279	0.1137	0.0385	0.0031
10	rs34530959	99968670	0.98	0.192372589028169	1.12	0.083651866997597	0.376602274804938	0.0195273780044194	0.0125	0.0057	0.0849	0.0137	0.04	0.0174	0.0182	0.028	0.002	0.0448	0.0406	0.157	0.0038	0.0376	0.0963	0.0158	0.021	0.0044	0.0015	0.0126	0.0177	0.136	0.0279	0.1137	0.0385	0.0031
10	rs34494334	99969475	0.98	0.192372589028169	1.12	0.083651866997597	0.376547468766047	0.0193306592881804	0.0125	0.0057	0.0849	0.0137	0.04	0.0174	0.0182	0.028	0.002	0.0448	0.0406	0.157	0.0038	0.0376	0.0963	0.0158	0.021	0.0044	0.0015	0.0126	0.0177	0.136	0.0279	0.1137	0.0385	0.0031
10	rs35122894	99969507	0.98	0.192372589028169	1.12	0.083651866997597	0.361737554822538	0.0190958769460637	0.0124	0.0057	0.0849	0.0137	0.04	0.0174	0.0182	0.028	0.002	0.0448	0.0406	0.157	0.0038	0.0376	0.0963	0.0158	0.021	0.0044	0.0015	0.0126	0.0176	0.1361	0.0279	0.1137	0.0385	0.0031
10	rs11189513	99969568	0.98	0.192372589028169	1.12	0.083651866997597	0.361737554822538	0.0190958769460637	0.0124	0.0057	0.0849	0.0137	0.04	0.0174	0.0182	0.028	0.002	0.0448	0.0406	0.157	0.0038	0.0376	0.0963	0.0158	0.021	0.0044	0.0015	0.0126	0.0176	0.1361	0.0279	0.1137	0.0385	0.0031
10	rs115833071	99969650	0.98	0.192372589028169	1.12	0.083651866997597	0.359753738799289	0.0189401321400861	0.0124	0.0057	0.0849	0.0137	0.04	0.0174	0.0182	0.028	0.002	0.0448	0.0406	0.157	0.0038	0.0376	0.0964	0.0158	0.021	0.0043	0.0015	0.0126	0.0176	0.1361	0.0279	0.1137	0.0385	0.0031
10	rs77264786	100004799	0.98	0.192372589028169	1.12	0.083651866997597	0.363565452967196	0.0255139579225171	0.0124	0.0057	0.0849	0.0137	0.04	0.0174	0.0182	0.028	0.002	0.0448	0.0406	0.157	0.0038	0.0376	0.0964	0.0158	0.0209	0.0043	0.0015	0.0126	0.0176	0.1361	0.0279	0.1138	0.0385	0.003
10	rs41307056	100007694	0.98	0.192372589028169	1.12	0.083651866997597	0.362543398434897	0.0258287823433747	0.0124	0.0057	0.0848	0.0137	0.04	0.0174	0.0182	0.028	0.002	0.0448	0.0406	0.157	0.0038	0.0376	0.0964	0.0158	0.0209	0.0043	0.0015	0.0126	0.0176	0.1361	0.0278	0.1138	0.0385	0.003
10	rs1983867	100016196	0.98	0.192372589028169	1.12	0.083651866997597	0.368264201773163	0.0259642663958041	0.0124	0.0057	0.0847	0.0137	0.0401	0.0174	0.0182	0.0279	0.002	0.0449	0.0407	0.157	0.0038	0.0376	0.0964	0.0157	0.0209	0.0043	0.0015	0.0126	0.0177	0.1361	0.0278	0.1141	0.0385	0.0028
10	rs1983864	100017453	0.98	0.192372589028169	1.12	0.083651866997597	0.368860493684317	0.0220049780229066	0.0124	0.0057	0.0847	0.0137	0.0401	0.0174	0.0182	0.0279	0.002	0.0449	0.0407	0.1569	0.0038	0.0376	0.0964	0.0157	0.0209	0.0043	0.0015	0.0126	0.0177	0.1361	0.0278	0.1141	0.0386	0.0028
10	rs33995374	100020880	0.98	0.192372589028169	1.12	0.083651866997597	0.380063232396679	0.024889802270672	0.0124	0.0057	0.0846	0.0137	0.0401	0.0174	0.0182	0.0279	0.002	0.0449	0.0407	0.1568	0.0038	0.0376	0.0963	0.0157	0.0209	0.0043	0.0015	0.0127	0.0177	0.136	0.0279	0.1141	0.0386	0.0028
10	rs746257	100021983	0.98	0.192372589028169	1.12	0.083651866997597	0.38122045983177	0.0239238420619822	0.0124	0.0057	0.0846	0.0137	0.0401	0.0174	0.0182	0.0279	0.002	0.045	0.0407	0.157	0.0038	0.0377	0.0963	0.0157	0.0208	0.0043	0.0015	0.0127	0.0177	0.136	0.0279	0.1142	0.0386	0.0028
10	rs7899882	100030768	0.98	0.192372589028169	1.12	0.083651866997597	0.371794890124258	0.031754780831074	0.0124	0.0058	0.0838	0.0133	0.0404	0.0174	0.018	0.0277	0.002	0.0453	0.0409	0.1568	0.0037	0.0383	0.0958	0.0155	0.0209	0.004	0.0017	0.0129	0.0177	0.1358	0.0275	0.1145	0.0391	0.0027
10	rs2862296	100032749	0.98	0.192372589028169	1.12	0.083651866997597	0.36442727365728	0.0296517909980585	0.0125	0.0059	0.083	0.0132	0.0409	0.0175	0.0178	0.0278	0.0019	0.0458	0.0412	0.157	0.0035	0.0391	0.0958	0.0153	0.0209	0.0039	0.0018	0.0133	0.0179	0.1351	0.0273	0.1139	0.0395	0.0027
10	rs7905091	100046078	0.98	0.192372589028169	1.12	0.083651866997597	0.445263166371306	0.0294116115371278	0.0129	0.0059	0.0827	0.0129	0.041	0.0176	0.0171	0.0278	0.002	0.0466	0.0415	0.1566	0.0031	0.0391	0.0965	0.0151	0.021	0.0032	0.0018	0.0141	0.0182	0.1344	0.0273	0.113	0.0404	0.0026
10	rs1325498	100046757	0.98	0.192372589028169	1.12	0.083651866997597	0.425634646157727	0.0213412895040986	0.0129	0.0059	0.0829	0.0128	0.041	0.0178	0.017	0.0278	0.002	0.0467	0.0416	0.1566	0.0031	0.0392	0.0965	0.015	0.021	0.0031	0.0018	0.0141	0.0183	0.1344	0.0273	0.1128	0.0405	0.0026
10	rs11599733	100047185	0.98	0.192372589028169	1.12	0.083651866997597	0.442406872483169	0.0396058611667945	0.0128	0.0059	0.083	0.0127	0.041	0.0178	0.017	0.0277	0.002	0.0469	0.0416	0.1564	0.0031	0.0392	0.0966	0.015	0.0211	0.0031	0.0018	0.0141	0.0183	0.1344	0.0272	0.1126	0.0405	0.0026
10	rs79055798	100049599	0.98	0.192372589028169	1.12	0.083651866997597	0.482469532764802	0.0685591865461554	0.0128	0.0059	0.0831	0.0124	0.041	0.0177	0.0168	0.0275	0.002	0.0477	0.0417	0.1557	0.003	0.0397	0.097	0.015	0.0209	0.003	0.0018	0.0143	0.0183	0.1342	0.0273	0.112	0.0406	0.0027
10	rs927741	100050356	0.98	0.192372589028169	1.11	0.0992615496976265	0.478881081143062	0.0654509721872734	0.0127	0.0059	0.0832	0.0122	0.0411	0.0177	0.0166	0.0273	0.002	0.0483	0.0419	0.1552	0.0029	0.0402	0.0973	0.015	0.0207	0.0029	0.0019	0.0145	0.0184	0.1341	0.0274	0.1116	0.0407	0.0027
10	rs1925637	100051497	0.98	0.192372589028169	1.11	0.0992615496976265	0.458409616455314	0.0792732885342492	0.0125	0.006	0.0835	0.012	0.0412	0.0174	0.0164	0.0269	0.002	0.0489	0.0422	0.1546	0.0029	0.0405	0.0981	0.0149	0.0205	0.0028	0.0019	0.0147	0.0182	0.1338	0.0276	0.1108	0.0411	0.0027
10	rs75822602	100053881	0.98	0.192372589028169	1.11	0.0992615496976265	0.539538194203618	0.0995284336681809	0.0124	0.0061	0.0837	0.0119	0.0409	0.0174	0.016	0.0271	0.002	0.0492	0.0434	0.1541	0.0028	0.0413	0.0984	0.0145	0.0205	0.0026	0.002	0.0151	0.0186	0.133	0.0275	0.1093	0.0417	0.0026
10	rs59558207	100055224	0.98	0.192372589028169	1.11	0.0992615496976265	0.530615319993746	0.0732976358894361	0.0124	0.0061	0.0838	0.0119	0.0409	0.0174	0.016	0.0271	0.002	0.0493	0.0436	0.1538	0.0027	0.0415	0.0984	0.0144	0.0205	0.0026	0.002	0.0152	0.0186	0.1329	0.0275	0.109	0.0418	0.0026
10	rs6584182	100055644	0.98	0.192372589028169	1.11	0.0992615496976265	0.538296508203525	0.0791992646146135	0.0124	0.0061	0.084	0.0119	0.041	0.0174	0.016	0.0271	0.0019	0.0494	0.0435	0.1538	0.0027	0.0417	0.0982	0.0145	0.0206	0.0026	0.002	0.0152	0.0187	0.1327	0.0275	0.1091	0.0417	0.0026
10	rs143976555	100061023	0.98	0.192372589028169	1.11	0.0992615496976265	0.513939776882835	0.0891325942349568	0.0123	0.0062	0.0845	0.012	0.0411	0.0174	0.016	0.0271	0.0019	0.0493	0.0438	0.1531	0.0025	0.0424	0.0989	0.0145	0.0201	0.0024	0.0022	0.0159	0.0185	0.1322	0.0276	0.1081	0.0416	0.0025
10	rs7075737	100061311	0.98	0.192372589028169	1.11	0.0992615496976265	0.499470764409705	0.0965464935360461	0.0123	0.0062	0.0847	0.0121	0.0412	0.0175	0.0161	0.0271	0.0018	0.0492	0.0438	0.1528	0.0025	0.0424	0.0989	0.0145	0.0201	0.0024	0.0022	0.0159	0.0186	0.1323	0.0276	0.1079	0.0414	0.0025
10	rs78425398	100068962	0.98	0.192372589028169	1.11	0.0992615496976265	0.421042392969442	0.111720374833512	0.0123	0.0063	0.0843	0.0121	0.0411	0.0175	0.016	0.0273	0.0018	0.0489	0.0443	0.1519	0.0026	0.0426	0.0993	0.0148	0.02	0.0026	0.0023	0.0163	0.0185	0.1323	0.0276	0.1071	0.0418	0.0025
10	rs17453254	100070557	0.98	0.192372589028169	1.11	0.0992615496976265	0.411416402334102	0.107178599216655	0.0123	0.0063	0.0843	0.0121	0.0411	0.0175	0.016	0.0273	0.0018	0.0489	0.0443	0.1519	0.0026	0.0426	0.0993	0.0148	0.02	0.0026	0.0023	0.0163	0.0185	0.1322	0.0276	0.1071	0.0418	0.0025
10	rs11189551	100077152	0.98	0.192372589028169	1.11	0.0992615496976265	0.406730589125556	0.121805125156117	0.0123	0.0063	0.0843	0.0122	0.0411	0.0175	0.016	0.0273	0.0018	0.0489	0.0444	0.1519	0.0026	0.0429	0.0992	0.0148	0.0199	0.0027	0.0023	0.0164	0.0184	0.1321	0.0276	0.107	0.0418	0.0025
10	rs61873863	100078915	0.98	0.192372589028169	1.11	0.0992615496976265	0.426859536707702	0.118320283111515	0.0123	0.0064	0.0843	0.0121	0.0408	0.0175	0.0161	0.0273	0.0018	0.0489	0.0444	0.1518	0.0026	0.043	0.0994	0.0149	0.02	0.0027	0.0023	0.0165	0.0184	0.1319	0.0276	0.1068	0.0418	0.0025
10	rs77493313	100079373	0.98	0.192372589028169	1.11	0.0992615496976265	0.466362989814313	0.132213795627726	0.0122	0.0064	0.0842	0.012	0.0404	0.0176	0.0162	0.0272	0.0018	0.0489	0.0443	0.1514	0.0026	0.0431	0.1002	0.0149	0.0201	0.0027	0.0023	0.0166	0.0183	0.1316	0.0276	0.1068	0.0419	0.0025
10	rs11599019	100080631	0.98	0.192372589028169	1.12	0.083651866997597	0.29808814605908	0.0762614879656374	0.0116	0.0064	0.084	0.0118	0.0407	0.0183	0.0167	0.0267	0.0019	0.0484	0.0442	0.1485	0.0024	0.0438	0.1033	0.0156	0.0207	0.0028	0.0022	0.0174	0.0181	0.1294	0.0274	0.1061	0.0428	0.0027
10	rs11189553	100084117	0.98	0.192372589028169	1.12	0.083651866997597	0.3629735575016	0.192001641399464	0.0104	0.0064	0.0833	0.0114	0.0416	0.0187	0.0172	0.0252	0.0017	0.0483	0.0436	0.1451	0.0016	0.044	0.1106	0.0165	0.02	0.0028	0.0023	0.0182	0.0176	0.1298	0.0261	0.1057	0.0431	0.0027
10	rs73329432	100086215	0.98	0.192372589028169	1.12	0.083651866997597	0.34116138866089	0.151480743441866	0.0104	0.0064	0.0832	0.0114	0.0416	0.0187	0.0172	0.0251	0.0017	0.0483	0.0436	0.1451	0.0016	0.044	0.1108	0.0165	0.02	0.0028	0.0023	0.0182	0.0176	0.1298	0.0261	0.1057	0.0431	0.0027
10	rs4919210	100088262	0.98	0.192372589028169	1.12	0.083651866997597	0.336489521265082	0.191280562706626	0.0104	0.0064	0.0833	0.0114	0.0416	0.0187	0.0172	0.0251	0.0017	0.0482	0.0436	0.145	0.0016	0.044	0.1108	0.0166	0.02	0.0028	0.0023	0.0182	0.0177	0.1298	0.026	0.1057	0.0431	0.0027
10	rs55950087	100091388	0.98	0.192372589028169	1.12	0.083651866997597	0.299594668401472	0.170877291106664	0.0104	0.0064	0.0833	0.0114	0.0416	0.0187	0.0172	0.0251	0.0017	0.0483	0.0436	0.1451	0.0015	0.044	0.1108	0.0166	0.0199	0.0028	0.0023	0.0182	0.0177	0.1299	0.026	0.1057	0.043	0.0027
10	rs4917818	100092168	0.98	0.192372589028169	1.12	0.083651866997597	0.28154777187095	0.144610580140629	0.0104	0.0064	0.0833	0.0114	0.0416	0.0187	0.0172	0.0251	0.0017	0.0483	0.0435	0.1451	0.0015	0.044	0.1109	0.0166	0.0199	0.0028	0.0023	0.0182	0.0177	0.1299	0.026	0.1057	0.0431	0.0027
10	rs61873866	100094945	0.98	0.192372589028169	1.12	0.083651866997597	0.263419595583161	0.127548514627829	0.0103	0.0064	0.0834	0.0114	0.0416	0.0187	0.0173	0.0251	0.0017	0.0483	0.0435	0.1451	0.0015	0.044	0.1109	0.0166	0.0199	0.0028	0.0023	0.0183	0.0177	0.13	0.026	0.1057	0.0431	0.0027
10	rs4917819	100099508	0.98	0.192372589028169	1.12	0.083651866997597	0.265878137716825	0.141728119479698	0.0103	0.0063	0.0834	0.0115	0.0417	0.0186	0.0173	0.025	0.0016	0.0483	0.0436	0.1452	0.0015	0.0441	0.1108	0.0167	0.02	0.0028	0.0022	0.0183	0.0175	0.13	0.0261	0.1055	0.0431	0.0027
10	rs72836882	100100464	0.98	0.192372589028169	1.12	0.083651866997597	0.276301867592582	0.1763538447233	0.0102	0.0063	0.0833	0.0115	0.0417	0.0186	0.0174	0.025	0.0016	0.0484	0.0433	0.1451	0.0015	0.044	0.1109	0.0167	0.0201	0.0028	0.0022	0.0183	0.0175	0.13	0.0261	0.1057	0.0431	0.0027
10	rs11189558	100102403	0.98	0.192372589028169	1.12	0.083651866997597	0.222368252509815	0.105929888658967	0.0098	0.006	0.0837	0.0116	0.0414	0.0185	0.0179	0.025	0.0015	0.0484	0.0431	0.1433	0.0015	0.0437	0.111	0.0172	0.0202	0.0029	0.0021	0.0185	0.0174	0.1307	0.0262	0.1067	0.043	0.0026
10	rs72641305	100103536	0.98	0.192372589028169	1.12	0.083651866997597	0.217680232755973	0.077798168634899	0.0097	0.006	0.0838	0.0116	0.0413	0.0185	0.018	0.025	0.0014	0.0485	0.043	0.1434	0.0015	0.0436	0.1116	0.0173	0.0202	0.0028	0.002	0.0186	0.0173	0.131	0.026	0.1066	0.0428	0.0026
10	rs10883074	100103565	0.98	0.192372589028169	1.12	0.083651866997597	0.215641719194118	0.0785343170470082	0.0097	0.006	0.0838	0.0116	0.0413	0.0185	0.018	0.0249	0.0014	0.0485	0.043	0.1435	0.0015	0.0436	0.1117	0.0173	0.0202	0.0028	0.002	0.0186	0.0173	0.131	0.026	0.1066	0.0428	0.0026
10	rs78516284	100104045	0.98	0.192372589028169	1.12	0.083651866997597	0.216333606835668	0.0761886257580679	0.0097	0.006	0.0838	0.0116	0.0413	0.0184	0.0181	0.0249	0.0014	0.0485	0.043	0.1436	0.0015	0.0436	0.1119	0.0171	0.0202	0.0028	0.002	0.0186	0.0172	0.131	0.026	0.1065	0.0428	0.0026
10	rs72836888	100104359	0.98	0.192372589028169	1.12	0.083651866997597	0.206284191376715	0.0915516510170901	0.0097	0.006	0.0838	0.0118	0.0412	0.0184	0.0181	0.0249	0.0014	0.0484	0.043	0.1436	0.0015	0.0435	0.1119	0.0171	0.0202	0.0028	0.0019	0.0186	0.0172	0.131	0.026	0.1065	0.0427	0.0026
10	rs1925634	100105182	0.98	0.192372589028169	1.12	0.083651866997597	0.170199381056164	0.0708059500299208	0.0097	0.006	0.0839	0.0121	0.0411	0.0185	0.0182	0.025	0.0015	0.0483	0.0429	0.1437	0.0016	0.0434	0.1119	0.0171	0.0203	0.0028	0.0019	0.0186	0.0171	0.131	0.0259	0.1065	0.0426	0.0026
10	rs765456	100114965	0.98	0.192372589028169	1.12	0.083651866997597	0.0842119312109016	0.034851966632784	0.0094	0.0058	0.0862	0.0136	0.0401	0.0189	0.0189	0.0248	0.0013	0.0478	0.0425	0.1434	0.0015	0.0432	0.1135	0.0176	0.0199	0.0028	0.0016	0.0186	0.0164	0.1314	0.0254	0.105	0.0416	0.0026
10	rs1925638	100117107	0.98	0.192372589028169	1.12	0.083651866997597	0.0726127093109278	0.0423398292037379	0.0093	0.0059	0.0865	0.0138	0.04	0.019	0.0191	0.0248	0.0013	0.0476	0.0424	0.1433	0.0015	0.043	0.1143	0.0176	0.0196	0.0029	0.0015	0.0186	0.0163	0.1314	0.0251	0.1052	0.0415	0.0026
10	rs61873892	100118038	0.98	0.192372589028169	1.12	0.083651866997597	0.0812872743630402	0.0562378374433771	0.0093	0.0059	0.0867	0.0139	0.0398	0.0189	0.019	0.0248	0.0013	0.0476	0.0423	0.1434	0.0015	0.0429	0.1146	0.0178	0.0196	0.003	0.0015	0.0186	0.0162	0.1314	0.0251	0.1051	0.0415	0.0026
10	rs11814584	100123612	0.98	0.192372589028169	1.12	0.083651866997597	0.0812421006414423	0.0627391045652538	0.0093	0.0059	0.0873	0.014	0.0393	0.0187	0.0187	0.0248	0.0013	0.0474	0.0421	0.1437	0.0015	0.0426	0.1157	0.0181	0.0196	0.003	0.0014	0.0185	0.0157	0.1318	0.025	0.1048	0.0414	0.0026
10	rs17109512	100127551	0.98	0.192372589028169	1.12	0.083651866997597	0.0666861063727617	0.0389488455233696	0.0093	0.0059	0.0875	0.0141	0.0391	0.0186	0.0186	0.0248	0.0012	0.0473	0.042	0.1438	0.0015	0.0426	0.116	0.0182	0.0196	0.003	0.0013	0.0185	0.0155	0.1319	0.0249	0.1046	0.0414	0.0027
10	rs74487492	100135382	0.98	0.192372589028169	1.12	0.083651866997597	0.0613297317636985	0.0572679468469331	0.0093	0.0059	0.0878	0.0142	0.039	0.0185	0.0185	0.0248	0.0012	0.0472	0.0419	0.1438	0.0016	0.0425	0.1164	0.0184	0.0194	0.003	0.0013	0.0184	0.0153	0.1322	0.0248	0.1044	0.0415	0.0026
10	rs2296441	100144782	0.98	0.192372589028169	1.12	0.083651866997597	0.0473541168154893	0.038242683594239	0.0093	0.0059	0.0879	0.0142	0.0389	0.0185	0.0185	0.0248	0.0012	0.0472	0.0419	0.1438	0.0016	0.0425	0.1165	0.0185	0.0194	0.003	0.0013	0.0184	0.0152	0.1323	0.0248	0.1043	0.0415	0.0026
10	rs2147896	100148176	0.98	0.192372589028169	1.12	0.083651866997597	0.0453432938829435	0.035738633523189	0.0093	0.0059	0.0879	0.0142	0.039	0.0184	0.0184	0.0248	0.0012	0.0472	0.0418	0.1437	0.0016	0.0425	0.1167	0.0184	0.0194	0.003	0.0013	0.0184	0.0151	0.1325	0.0249	0.1044	0.0416	0.0026
10	rs75170506	100151925	0.98	0.192372589028169	1.12	0.083651866997597	0.043600369290083	0.0308173030052022	0.0093	0.0059	0.0879	0.0143	0.039	0.0184	0.0184	0.0248	0.0012	0.0472	0.0418	0.1437	0.0016	0.0425	0.1168	0.0184	0.0193	0.003	0.0013	0.0184	0.0151	0.1325	0.0249	0.1043	0.0416	0.0027
10	rs7072216	100156853	0.98	0.192372589028169	1.12	0.083651866997597	0.0404940935248941	0.0368479397445032	0.0093	0.0059	0.0881	0.0143	0.039	0.0185	0.0184	0.0247	0.0013	0.047	0.0418	0.1438	0.0017	0.0425	0.1168	0.0184	0.0192	0.0029	0.0013	0.0184	0.0151	0.1325	0.0249	0.104	0.0416	0.0027
10	rs73333643	100161195	0.98	0.192372589028169	1.12	0.083651866997597	0.0376244132734454	0.0358961595989306	0.0094	0.0058	0.0883	0.0143	0.039	0.0184	0.0182	0.0249	0.0012	0.0467	0.0417	0.1447	0.0017	0.0425	0.1173	0.0186	0.0191	0.0029	0.0013	0.0186	0.0149	0.1325	0.0249	0.1036	0.0414	0.0024
10	rs75175742	100165322	0.98	0.192372589028169	1.12	0.083651866997597	0.0323740702880853	0.0387309430377295	0.0094	0.0058	0.0885	0.0143	0.039	0.0184	0.0181	0.0249	0.0011	0.0465	0.0416	0.1451	0.0018	0.0424	0.1175	0.0187	0.019	0.0029	0.0013	0.0187	0.0148	0.1324	0.0248	0.1035	0.0413	0.0023
10	rs79345713	100169228	0.98	0.192372589028169	1.13	0.0699995683306186	0.0235994429943931	0.0287439639838225	0.0094	0.0058	0.0885	0.0143	0.039	0.0184	0.0181	0.0249	0.0011	0.0465	0.0415	0.1452	0.0018	0.0424	0.1176	0.0188	0.019	0.0029	0.0013	0.0187	0.0148	0.1326	0.0249	0.1034	0.0413	0.0023
10	rs56145188	100169387	0.98	0.192372589028169	1.11	0.0992615496976265	0.0219223570032764	0.0289339893107652	0.0094	0.0058	0.0885	0.0143	0.039	0.0184	0.0181	0.0249	0.0011	0.0465	0.0415	0.1452	0.0019	0.0424	0.1176	0.0188	0.0191	0.0028	0.0013	0.0187	0.0147	0.1326	0.0249	0.1034	0.0412	0.0023
10	rs7913541	100172479	0.98	0.192372589028169	1.11	0.0992615496976265	0.0200202179472906	0.0279429009047389	0.0094	0.0059	0.0885	0.0143	0.039	0.0185	0.0181	0.0249	0.0011	0.0464	0.0415	0.1453	0.002	0.0424	0.1177	0.0188	0.019	0.0028	0.0013	0.0187	0.0147	0.1326	0.0248	0.1034	0.0412	0.0023
10	rs7075480	100176627	0.98	0.192372589028169	1.11	0.0992615496976265	0.0219315834370779	0.0364235263634658	0.0094	0.0059	0.0887	0.0143	0.039	0.0185	0.0181	0.0249	0.0011	0.0463	0.0416	0.1454	0.002	0.0423	0.1171	0.0189	0.0189	0.0028	0.0013	0.0188	0.0149	0.1326	0.0249	0.1035	0.041	0.0023
10	rs11189600	100179274	0.98	0.192372589028169	1.11	0.0992615496976265	0.0201587849522423	0.0282714654507171	0.0093	0.0059	0.0887	0.0143	0.039	0.0185	0.0181	0.025	0.0011	0.0461	0.0417	0.1455	0.0021	0.0423	0.117	0.019	0.0187	0.0027	0.0013	0.0189	0.015	0.1326	0.025	0.1035	0.0409	0.0022
10	rs2296436	100179851	0.98	0.192372589028169	1.11	0.0992615496976265	0.0230209633294382	0.0484101843611724	0.0093	0.0059	0.0887	0.0143	0.039	0.0185	0.0181	0.025	0.0011	0.0461	0.0417	0.1455	0.0021	0.0423	0.117	0.019	0.0187	0.0027	0.0013	0.0189	0.015	0.1325	0.025	0.1035	0.0409	0.0022
10	rs2296434	100183570	0.98	0.192372589028169	1.11	0.0992615496976265	0.0250708249556957	0.0481101441270902	0.0093	0.0059	0.0886	0.0143	0.0389	0.0187	0.0181	0.025	0.0011	0.046	0.0416	0.1455	0.0021	0.0422	0.1171	0.0191	0.0187	0.0027	0.0014	0.0189	0.015	0.1325	0.025	0.1035	0.0408	0.0022
10	rs4919225	100186895	0.98	0.192372589028169	1.11	0.0992615496976265	0.0278452401070296	0.0548980311015246	0.0093	0.0059	0.0886	0.0143	0.0389	0.0188	0.0182	0.025	0.0011	0.0458	0.0416	0.1456	0.0022	0.0422	0.1171	0.0192	0.0187	0.0027	0.0014	0.0189	0.015	0.1325	0.0249	0.1035	0.0407	0.0022
10	rs1925646	100187453	0.98	0.192372589028169	1.11	0.0992615496976265	0.0283076353886707	0.0568807159807942	0.0093	0.0059	0.0885	0.0143	0.0389	0.0188	0.0182	0.025	0.0011	0.0458	0.0416	0.1456	0.0022	0.0422	0.1171	0.0192	0.0187	0.0027	0.0014	0.0189	0.015	0.1325	0.0249	0.1035	0.0407	0.0022
10	rs1061135	100189138	0.98	0.192372589028169	1.11	0.0992615496976265	0.0148096796957476	0.0485906013625322	0.009	0.006	0.0881	0.0147	0.0388	0.0196	0.0186	0.0249	0.0011	0.0451	0.0412	0.1463	0.0025	0.0417	0.1174	0.0199	0.0189	0.0027	0.0016	0.0191	0.0149	0.1323	0.0245	0.1033	0.04	0.0023
10	rs117044204	100190095	0.99	0.165458971998582	1.11	0.0992615496976265	0.0199167472332693	0.0788295673986601	0.0087	0.0061	0.0876	0.0148	0.0391	0.0198	0.0186	0.0245	0.0011	0.0443	0.0411	0.1485	0.0026	0.0412	0.1173	0.0205	0.0188	0.0028	0.0017	0.0191	0.0148	0.1322	0.0237	0.1029	0.0398	0.0023
10	rs2296431	100190264	0.99	0.165458971998582	1.11	0.0992615496976265	0.0145345358745513	0.0651776141794021	0.0087	0.0062	0.0876	0.0148	0.0391	0.0199	0.0186	0.0245	0.0011	0.0442	0.0411	0.1488	0.0027	0.0412	0.1173	0.0205	0.0188	0.0028	0.0017	0.0191	0.0148	0.1322	0.0236	0.1029	0.0398	0.0023
10	rs1801287	100190920	0.99	0.165458971998582	1.11	0.0992615496976265	0.0135040133973931	0.0511472113061697	0.0087	0.0062	0.0874	0.0148	0.0391	0.0199	0.0186	0.0245	0.0011	0.0441	0.041	0.149	0.0027	0.0411	0.1172	0.0206	0.0188	0.0029	0.0018	0.0191	0.0148	0.1322	0.0236	0.1029	0.0398	0.0024
10	rs113068901	100193315	0.99	0.165458971998582	1.11	0.0992615496976265	0.0165045702271883	0.0576563028099077	0.0087	0.0062	0.0873	0.0149	0.0392	0.02	0.0186	0.0244	0.0011	0.0439	0.041	0.1492	0.0027	0.0411	0.1171	0.0207	0.0188	0.0029	0.0018	0.0192	0.0148	0.1322	0.0235	0.1029	0.0398	0.0023
10	rs11594426	100194829	0.99	0.165458971998582	1.11	0.0992615496976265	0.0142161008429067	0.0382967962738391	0.0087	0.0061	0.0872	0.015	0.0392	0.02	0.0187	0.0243	0.0011	0.0438	0.0411	0.1492	0.0027	0.0411	0.117	0.0208	0.0188	0.003	0.0018	0.0192	0.0148	0.1322	0.0234	0.1029	0.0398	0.0023
10	rs41290488	100195647	0.99	0.165458971998582	1.11	0.0992615496976265	0.0168218912084361	0.0661364665177148	0.0087	0.0061	0.0872	0.015	0.0393	0.02	0.0187	0.0243	0.0011	0.0438	0.041	0.1491	0.0027	0.0411	0.1171	0.0208	0.0188	0.003	0.0018	0.0192	0.0148	0.1322	0.0234	0.1029	0.0398	0.0023
10	rs12780272	100196452	0.99	0.165458971998582	1.11	0.0992615496976265	0.0177452747938917	0.0722254091778441	0.0087	0.0061	0.0872	0.015	0.0393	0.02	0.0187	0.0243	0.0011	0.0438	0.041	0.1491	0.0027	0.0411	0.1171	0.0208	0.0188	0.003	0.0018	0.0193	0.0148	0.1322	0.0234	0.1029	0.0398	0.0023
10	rs58548334	100202987	1	0.141401729381863	1.11	0.0992615496976265	0.0210406316901865	0.0665491994679272	0.0087	0.0061	0.0869	0.0151	0.0393	0.0204	0.0189	0.0242	0.0011	0.0435	0.041	0.149	0.0026	0.0412	0.1168	0.0212	0.0188	0.0032	0.0018	0.0195	0.0151	0.1315	0.0232	0.103	0.0397	0.0023
10	rs1804689	100205107	1	0.141401729381863	1.1	0.116987187387052	0.0239416653652536	0.0868930442417432	0.0087	0.0061	0.0866	0.0152	0.0393	0.0208	0.019	0.0242	0.001	0.0432	0.041	0.149	0.0026	0.0413	0.1168	0.0216	0.0188	0.0033	0.0018	0.0196	0.0153	0.1308	0.0231	0.1031	0.0395	0.0023
10	rs116197742	100206358	1	0.141401729381863	1.1	0.116987187387052	0.0307365245511805	0.0940756232891506	0.0087	0.0061	0.0865	0.0153	0.0393	0.0209	0.0191	0.0241	0.0011	0.0432	0.0411	0.1489	0.0026	0.0413	0.1167	0.0217	0.0188	0.0033	0.0018	0.0197	0.0153	0.1307	0.0231	0.103	0.0395	0.0023
10	rs7075080	100212374	1	0.141401729381863	1.09	0.136985182682918	0.0373144956348264	0.101890344209039	0.0087	0.0061	0.0862	0.0154	0.0393	0.0214	0.0195	0.0239	0.001	0.043	0.0413	0.1484	0.0025	0.0413	0.1167	0.0223	0.0189	0.0034	0.0018	0.0198	0.0155	0.1306	0.0229	0.1025	0.0394	0.0023
10	rs10786423	100212671	1	0.141401729381863	1.05	0.24269399207398	0.0433913588179891	0.112654380909882	0.0087	0.0061	0.0863	0.0154	0.0393	0.0215	0.0195	0.0239	0.001	0.043	0.0414	0.1484	0.0025	0.0413	0.1167	0.0223	0.0188	0.0034	0.0018	0.0198	0.0155	0.1306	0.0228	0.1025	0.0394	0.0023
10	rs7913009	100215413	1	0.141401729381863	1.05	0.24269399207398	0.0497018298313489	0.130232445763723	0.0086	0.0061	0.0865	0.0154	0.0393	0.0216	0.0194	0.0239	0.001	0.043	0.0414	0.1482	0.0024	0.0412	0.1166	0.0224	0.0187	0.0034	0.0018	0.02	0.0156	0.1305	0.0228	0.1025	0.0394	0.0023
10	rs10883100	100219374	1.01	0.120031835070186	1.05	0.24269399207398	0.073392603157641	0.133299183761974	0.0085	0.0062	0.0868	0.0157	0.0393	0.0214	0.0192	0.0237	0.001	0.0431	0.0416	0.1485	0.0022	0.0413	0.1165	0.0224	0.0184	0.0033	0.0021	0.0203	0.0156	0.1309	0.0228	0.1022	0.039	0.0022
10	rs7901235	100228430	1.01	0.120031835070186	1.05	0.24269399207398	0.16121399595686	0.196866886639905	0.0084	0.0064	0.0866	0.016	0.039	0.0217	0.019	0.0237	0.0011	0.0425	0.0419	0.1479	0.0018	0.0415	0.1156	0.0224	0.0183	0.0034	0.0025	0.0205	0.016	0.1318	0.0227	0.1023	0.0388	0.0021
10	rs6584209	100230982	1.02	0.101174939294895	1.05	0.24269399207398	0.139788729378445	0.160881814645972	0.0084	0.0064	0.0864	0.0159	0.0388	0.0217	0.019	0.0238	0.0011	0.0424	0.042	0.1476	0.0019	0.0417	0.1153	0.0224	0.0182	0.0033	0.0025	0.0205	0.0162	0.1323	0.0228	0.1028	0.0387	0.0021
10	rs17458332	100240246	1.02	0.101174939294895	1.05	0.24269399207398	0.156912704117	0.265579407875778	0.0083	0.0065	0.0866	0.016	0.0388	0.0214	0.0191	0.0238	0.0012	0.042	0.0417	0.1471	0.0019	0.0417	0.115	0.0225	0.018	0.0034	0.0025	0.0206	0.0164	0.1332	0.0228	0.1031	0.0385	0.002
10	rs10883108	100240334	1.02	0.101174939294895	1.05	0.24269399207398	0.141725503503013	0.25635159060674	0.0083	0.0065	0.0866	0.0161	0.0388	0.0214	0.0191	0.0238	0.0012	0.042	0.0416	0.147	0.0019	0.0417	0.1149	0.0225	0.0179	0.0034	0.0025	0.0206	0.0165	0.1333	0.0228	0.1032	0.0384	0.002
10	rs11189628	100240681	1.02	0.101174939294895	1.04	0.276253925711104	0.181970241842006	0.214266761911741	0.0083	0.0065	0.0867	0.0162	0.0386	0.0213	0.0191	0.0239	0.0012	0.0416	0.0415	0.1469	0.002	0.0417	0.1145	0.0225	0.0179	0.0035	0.0026	0.0206	0.0167	0.1336	0.0228	0.1032	0.0383	0.0021
10	rs7918490	100241204	1.03	0.0846525390220556	1.04	0.276253925711104	0.199448752629058	0.285974903063101	0.0083	0.0067	0.0867	0.0164	0.0388	0.0214	0.019	0.0242	0.0013	0.0404	0.041	0.1457	0.0022	0.0419	0.1134	0.0226	0.0179	0.0036	0.0028	0.0209	0.017	0.1351	0.0229	0.1025	0.0388	0.0022
10	rs10748732	100242039	1.03	0.0846525390220556	1.04	0.276253925711104	0.189667238018698	0.430557571848859	0.0083	0.007	0.0867	0.0167	0.0391	0.0214	0.019	0.0249	0.0015	0.0381	0.04	0.1439	0.0025	0.0423	0.1113	0.0225	0.018	0.0039	0.0031	0.0216	0.0176	0.1378	0.0232	0.1012	0.0395	0.0024
10	rs35344122	100242109	1.04	0.0702833737600549	1.04	0.276253925711104	0.249678176095125	0.569611478878233	0.0083	0.0071	0.0868	0.0167	0.0391	0.0213	0.019	0.0249	0.0015	0.0379	0.0399	0.1439	0.0026	0.0423	0.111	0.0225	0.018	0.0039	0.0032	0.0216	0.0177	0.138	0.0232	0.1012	0.0396	0.0024
10	rs12572945	100245092	1.05	0.0578850268271129	1.03	0.312927433563081	0.215113467841457	0.763116602461433	0.0081	0.0066	0.088	0.0159	0.0391	0.0201	0.0183	0.0246	0.0017	0.0353	0.0392	0.1435	0.003	0.0429	0.1089	0.0215	0.018	0.0038	0.0031	0.0219	0.0181	0.1421	0.0239	0.1024	0.0407	0.0025
10	rs4919231	100247590	1.05	0.0578850268271129	1.03	0.312927433563081	0.205096355134818	0.713963098523175	0.0081	0.0066	0.0881	0.0159	0.0391	0.0201	0.0182	0.0247	0.0017	0.0352	0.0391	0.1438	0.003	0.0429	0.1089	0.0215	0.018	0.0038	0.0031	0.022	0.0181	0.1421	0.0239	0.1023	0.0408	0.0025
10	rs77999328	100247776	1.05	0.0578850268271129	1.03	0.312927433563081	0.209750849058124	0.731917351072547	0.0081	0.0066	0.0881	0.0159	0.0391	0.0201	0.0182	0.0247	0.0017	0.0352	0.0391	0.1438	0.003	0.0429	0.1089	0.0215	0.018	0.0038	0.0031	0.022	0.0181	0.1421	0.0239	0.1023	0.0408	0.0025
10	rs11813236	100250397	1.05	0.0578850268271129	1.03	0.312927433563081	0.213088511261374	0.737473045454618	0.0081	0.0066	0.0881	0.0158	0.0391	0.02	0.0182	0.0246	0.0017	0.0352	0.0391	0.1438	0.003	0.0429	0.109	0.0214	0.018	0.0038	0.0031	0.022	0.018	0.1421	0.0239	0.1026	0.0407	0.0026
10	rs1932795	100266547	1.05	0.0578850268271129	1.03	0.312927433563081	0.190310608995532	0.699523044921584	0.0081	0.0064	0.0882	0.0157	0.039	0.0198	0.0182	0.0246	0.0017	0.0351	0.0391	0.1438	0.003	0.0428	0.1095	0.0213	0.0178	0.0037	0.0031	0.0223	0.018	0.1422	0.0236	0.1031	0.0409	0.0026
10	rs78229944	100268469	1.05	0.0578850268271129	1.03	0.312927433563081	0.193469684205641	0.683819416931836	0.0081	0.0064	0.0882	0.0157	0.039	0.0198	0.0182	0.0246	0.0017	0.0351	0.0391	0.1438	0.003	0.0428	0.1095	0.0213	0.0178	0.0038	0.0031	0.0223	0.018	0.1423	0.0236	0.1032	0.0409	0.0026
10	rs12415538	100273289	1.05	0.0578850268271129	1.03	0.312927433563081	0.185534399379347	0.712173133108744	0.008	0.0064	0.0882	0.0156	0.039	0.0197	0.0181	0.0246	0.0018	0.0351	0.0391	0.1437	0.003	0.0428	0.1095	0.0211	0.0178	0.0038	0.0031	0.0222	0.018	0.1426	0.0236	0.1034	0.041	0.0026
10	rs12264787	100273580	1.05	0.0578850268271129	1.03	0.312927433563081	0.18676876677997	0.703387093565986	0.008	0.0064	0.0882	0.0156	0.039	0.0197	0.0182	0.0246	0.0018	0.0351	0.0391	0.1437	0.003	0.0428	0.1095	0.0211	0.0178	0.0038	0.0031	0.0222	0.018	0.1426	0.0236	0.1035	0.041	0.0026
10	rs7912749	100280107	1.05	0.0578850268271129	1.03	0.312927433563081	0.17269612575082	0.771453631148814	0.008	0.0063	0.0883	0.0155	0.0389	0.0196	0.0181	0.0246	0.0018	0.035	0.039	0.1435	0.003	0.0427	0.1096	0.0209	0.0177	0.0039	0.0031	0.0222	0.018	0.143	0.0235	0.1038	0.0411	0.0026
10	rs563823	100287607	1.05	0.0578850268271129	1.03	0.312927433563081	0.116847531707673	0.625597172105467	0.0079	0.0063	0.0887	0.0154	0.0388	0.0195	0.018	0.0246	0.0018	0.0351	0.0389	0.1432	0.0032	0.0428	0.1098	0.0207	0.0178	0.0041	0.0031	0.0219	0.0179	0.1432	0.0234	0.1042	0.041	0.0026
10	rs17459415	100288334	1.05	0.0578850268271129	1.03	0.312927433563081	0.113864560312653	0.630668781164366	0.0079	0.0062	0.0887	0.0154	0.0388	0.0195	0.018	0.0246	0.0018	0.0351	0.0389	0.1432	0.0032	0.0428	0.1098	0.0207	0.0178	0.0042	0.0031	0.0219	0.0179	0.1432	0.0234	0.1042	0.041	0.0027
10	rs577969	100291176	1.05	0.0578850268271129	1.03	0.312927433563081	0.0963505034103439	0.570319389559815	0.0079	0.0062	0.0887	0.0154	0.0388	0.0195	0.018	0.0246	0.0018	0.0351	0.0389	0.1432	0.0032	0.0429	0.1098	0.0207	0.0178	0.0042	0.0031	0.0218	0.0179	0.1432	0.0234	0.1043	0.041	0.0027
10	rs922324	100292627	1.05	0.0578850268271129	1.03	0.312927433563081	0.088436988863279	0.471107793464998	0.0079	0.0062	0.0887	0.0154	0.0388	0.0195	0.018	0.0246	0.0018	0.0352	0.0389	0.1433	0.0032	0.0428	0.1098	0.0207	0.0178	0.0042	0.003	0.0218	0.0179	0.1432	0.0234	0.1043	0.041	0.0027
10	rs34622756	100300950	1.05	0.0578850268271129	1.03	0.312927433563081	0.0885800941111959	0.461282974482177	0.0079	0.0062	0.0888	0.0153	0.0388	0.0195	0.018	0.0246	0.0018	0.0352	0.0389	0.1432	0.0032	0.0428	0.1097	0.0207	0.0178	0.0041	0.003	0.0219	0.0179	0.1433	0.0234	0.1043	0.0411	0.0027
10	rs61872974	100309571	1.05	0.0578850268271129	1.03	0.312927433563081	0.0844895111967376	0.442461577657479	0.0079	0.0062	0.0888	0.0153	0.0388	0.0195	0.0179	0.0247	0.0018	0.0352	0.0389	0.1432	0.0032	0.0427	0.1095	0.0206	0.0178	0.0041	0.0029	0.0219	0.0178	0.1435	0.0233	0.1044	0.0412	0.0027
10	rs621644	100311667	1.05	0.0578850268271129	1.03	0.312927433563081	0.0829700281478227	0.434251733237424	0.0079	0.0062	0.0889	0.0153	0.0388	0.0194	0.0179	0.0247	0.0018	0.0352	0.0389	0.1432	0.0032	0.0427	0.1095	0.0206	0.0178	0.0041	0.0029	0.0219	0.0178	0.1436	0.0233	0.1044	0.0413	0.0027
10	rs520329	100326904	1.05	0.0578850268271129	1.03	0.312927433563081	0.0821258925922967	0.423063602767457	0.0079	0.0062	0.0889	0.0152	0.0389	0.0194	0.0179	0.0247	0.0018	0.0351	0.0389	0.1432	0.0033	0.0427	0.1096	0.0205	0.0178	0.0041	0.0029	0.0218	0.0178	0.1436	0.0233	0.1045	0.0413	0.0027
10	rs592142	100334898	1.05	0.0578850268271129	1.03	0.312927433563081	0.0852791551054111	0.42779251752812	0.0079	0.0063	0.0889	0.0152	0.0389	0.0194	0.0179	0.0247	0.0018	0.0351	0.039	0.1432	0.0031	0.0427	0.1096	0.0205	0.0178	0.0041	0.0029	0.0218	0.0178	0.1437	0.0233	0.1045	0.0413	0.0027
10	rs10786446	100345973	1.05	0.0578850268271129	1.03	0.312927433563081	0.08467488841591	0.507629830565208	0.0078	0.0062	0.0891	0.0145	0.039	0.0192	0.0177	0.0247	0.0018	0.0345	0.0393	0.1436	0.0031	0.0423	0.1099	0.0199	0.0177	0.0041	0.0028	0.0217	0.0179	0.1445	0.0232	0.1052	0.0418	0.0027
10	rs72831918	100346062	1.05	0.0578850268271129	1.03	0.312927433563081	0.0850231694594759	0.509694432018193	0.0078	0.0062	0.0891	0.0145	0.039	0.0192	0.0177	0.0247	0.0018	0.0345	0.0393	0.1436	0.0031	0.0423	0.1099	0.0199	0.0177	0.0041	0.0028	0.0217	0.0179	0.1445	0.0232	0.1052	0.0418	0.0027
10	rs3866908	100347968	1.05	0.0578850268271129	1.03	0.312927433563081	0.0900192288419182	0.584807048877221	0.0079	0.0062	0.0892	0.0146	0.039	0.0192	0.0178	0.0246	0.0018	0.0346	0.0392	0.1436	0.003	0.0423	0.1098	0.0199	0.0178	0.0041	0.0028	0.0217	0.0179	0.1445	0.0232	0.1053	0.0418	0.0026
10	rs77291900	100348010	1.05	0.0578850268271129	1.03	0.312927433563081	0.0894898388409183	0.583382816363233	0.0079	0.0062	0.0892	0.0146	0.039	0.0192	0.0178	0.0246	0.0018	0.0346	0.0392	0.1435	0.003	0.0423	0.1098	0.0199	0.0178	0.0041	0.0028	0.0217	0.0179	0.1445	0.0232	0.1053	0.0419	0.0026
10	rs560749	100361270	1.06	0.0472756964826134	1.03	0.312927433563081	0.138338749850533	0.743037953377709	0.0078	0.0061	0.089	0.014	0.0387	0.0188	0.0176	0.0245	0.0017	0.0341	0.0389	0.1434	0.0029	0.0421	0.1109	0.0195	0.0179	0.0042	0.0027	0.0218	0.0178	0.1449	0.0231	0.1071	0.0417	0.0025
10	rs11594092	100361652	1.06	0.0472756964826134	1.03	0.312927433563081	0.144257484756205	0.744844755888054	0.0078	0.0061	0.089	0.0139	0.0386	0.0188	0.0176	0.0245	0.0017	0.034	0.0389	0.1434	0.0029	0.042	0.1111	0.0194	0.0179	0.0042	0.0027	0.0218	0.0178	0.145	0.0231	0.1074	0.0417	0.0025
10	rs11189709	100361926	1.06	0.0472756964826134	1.03	0.312927433563081	0.12313156128522	0.715156964413783	0.0078	0.0061	0.0889	0.0138	0.0386	0.0187	0.0176	0.0245	0.0017	0.0339	0.0389	0.1434	0.0029	0.042	0.1112	0.0194	0.0179	0.0042	0.0027	0.0218	0.0178	0.1451	0.0231	0.1076	0.0418	0.0025
10	rs11189713	100365613	1.07	0.0382760853635132	1.03	0.312927433563081	0.175901090538548	0.623860547113899	0.0077	0.0058	0.0885	0.0123	0.0383	0.0179	0.0169	0.0241	0.0017	0.0336	0.0376	0.1428	0.0026	0.0412	0.1144	0.0183	0.0177	0.0043	0.0025	0.0217	0.018	0.1464	0.0229	0.1113	0.0429	0.0025
10	rs1462140	100366009	1.07	0.0382760853635132	1.03	0.312927433563081	0.146718579861669	0.526703438630569	0.0077	0.0058	0.0884	0.0118	0.0383	0.0176	0.0167	0.0241	0.0017	0.0335	0.0374	0.1427	0.0025	0.041	0.1153	0.018	0.0176	0.0044	0.0024	0.0217	0.018	0.1468	0.0228	0.1124	0.0432	0.0024
10	rs34318991	100369006	1.07	0.0382760853635132	1.03	0.312927433563081	0.184379124325355	0.641131774024528	0.0073	0.0055	0.0893	0.0116	0.0385	0.017	0.0153	0.0237	0.0015	0.0327	0.0368	0.143	0.0022	0.0404	0.1185	0.0164	0.0172	0.0045	0.0021	0.0217	0.0181	0.1472	0.0223	0.1144	0.0446	0.0023
10	rs116873872	100369054	1.07	0.0382760853635132	1.03	0.312927433563081	0.187707023162994	0.647107703397127	0.0073	0.0055	0.0893	0.0115	0.0385	0.017	0.0153	0.0237	0.0015	0.0327	0.0368	0.143	0.0022	0.0404	0.1185	0.0164	0.0172	0.0045	0.0021	0.0217	0.0181	0.1472	0.0223	0.1144	0.0446	0.0023
10	rs4554816	100369397	1.07	0.0382760853635132	1.03	0.312927433563081	0.154519073240277	0.503781602774668	0.0073	0.0055	0.0893	0.0115	0.0385	0.0169	0.0152	0.0237	0.0015	0.0326	0.0368	0.1431	0.0021	0.0404	0.1188	0.0163	0.017	0.0045	0.0021	0.0217	0.0182	0.1475	0.0222	0.1147	0.0445	0.0023
10	rs688501	100378911	1.06	0.0472756964826134	1.03	0.312927433563081	0.309460492327326	0.598521916001132	0.007	0.0053	0.0891	0.0109	0.0379	0.0165	0.0148	0.0235	0.0013	0.0315	0.0366	0.1429	0.0017	0.0398	0.1212	0.0154	0.017	0.0043	0.0018	0.0217	0.0186	0.1497	0.0218	0.117	0.0448	0.0021
10	rs76307461	100390806	1.06	0.0472756964826134	1.03	0.312927433563081	0.317635343288885	0.673788079248576	0.007	0.0052	0.0892	0.0109	0.0378	0.0164	0.0148	0.0235	0.0013	0.0314	0.0366	0.1429	0.0017	0.0398	0.1214	0.0153	0.017	0.0043	0.0018	0.0217	0.0186	0.1498	0.0218	0.1172	0.0448	0.0021
10	rs55947737	100395594	1.06	0.0472756964826134	1.03	0.312927433563081	0.310550598360259	0.649297224047497	0.007	0.0052	0.0892	0.0108	0.0378	0.0164	0.0148	0.0235	0.0013	0.0314	0.0366	0.1429	0.0017	0.0397	0.1216	0.0153	0.017	0.0043	0.0018	0.0217	0.0186	0.1498	0.0217	0.1173	0.0448	0.0021
10	rs575733	100407887	1.06	0.0472756964826134	1.03	0.312927433563081	0.212765516984936	0.334841650569436	0.007	0.0052	0.0894	0.0108	0.0376	0.0164	0.0147	0.0234	0.0013	0.0312	0.0367	0.1428	0.0016	0.0397	0.1221	0.0151	0.0169	0.0043	0.0018	0.0217	0.0186	0.1499	0.0217	0.1178	0.0448	0.0021
10	rs117533027	100409882	1.06	0.0472756964826134	1.03	0.312927433563081	0.210913648015099	0.323232101297956	0.007	0.0052	0.0894	0.0108	0.0376	0.0164	0.0147	0.0234	0.0013	0.0312	0.0367	0.1428	0.0016	0.0397	0.1221	0.0151	0.0169	0.0043	0.0018	0.0217	0.0186	0.1499	0.0217	0.1178	0.0448	0.0021
10	rs17110576	100409977	1.06	0.0472756964826134	1.03	0.312927433563081	0.209870970614979	0.324083437209497	0.007	0.0053	0.0894	0.0108	0.0376	0.0164	0.0147	0.0234	0.0013	0.0312	0.0367	0.1428	0.0016	0.0397	0.1221	0.0151	0.0169	0.0043	0.0018	0.0217	0.0186	0.1499	0.0217	0.1178	0.0448	0.0021
10	rs17461984	100411409	1.06	0.0472756964826134	1.03	0.312927433563081	0.210512273663319	0.327861528287684	0.007	0.0053	0.0894	0.0108	0.0376	0.0164	0.0147	0.0234	0.0013	0.0313	0.0367	0.1428	0.0016	0.0397	0.1221	0.0151	0.0169	0.0043	0.0018	0.0217	0.0186	0.1499	0.0217	0.1178	0.0448	0.0021
10	rs551495	100425254	1.05	0.0578850268271129	1.03	0.312927433563081	0.202575271146984	0.265006842170924	0.007	0.0052	0.0894	0.0108	0.0376	0.0163	0.0146	0.0234	0.0013	0.0312	0.0367	0.1428	0.0016	0.0397	0.1222	0.0151	0.0168	0.0043	0.0018	0.0217	0.0186	0.1499	0.0217	0.1179	0.0448	0.0022
10	rs972964	100433477	1.05	0.0578850268271129	1.03	0.312927433563081	0.198089580628993	0.250144533136699	0.007	0.0052	0.0893	0.0107	0.0375	0.0162	0.0146	0.0234	0.0013	0.0311	0.0367	0.1428	0.0017	0.0396	0.1225	0.0151	0.0168	0.0043	0.0019	0.0217	0.0185	0.15	0.0216	0.118	0.0448	0.0022
10	rs695189	100439259	1.05	0.0578850268271129	1.03	0.312927433563081	0.204780253973643	0.24532540769413	0.007	0.0053	0.0893	0.0107	0.0375	0.0163	0.0145	0.0233	0.0013	0.0308	0.0368	0.1429	0.0017	0.0396	0.1225	0.015	0.0166	0.0043	0.002	0.0216	0.0186	0.15	0.0216	0.1183	0.0449	0.0023
10	rs510904	100454284	1.05	0.0578850268271129	1.03	0.312927433563081	0.209470716196964	0.23876192736424	0.007	0.0053	0.0893	0.0107	0.0375	0.0163	0.0145	0.0232	0.0013	0.0305	0.0369	0.1431	0.0017	0.0397	0.1224	0.0149	0.0166	0.0043	0.002	0.0216	0.0187	0.15	0.0215	0.1185	0.0449	0.0023
10	rs112120895	100454360	1.05	0.0578850268271129	1.03	0.312927433563081	0.209470716196964	0.238872697788585	0.007	0.0053	0.0893	0.0107	0.0375	0.0163	0.0145	0.0232	0.0013	0.0305	0.0369	0.1431	0.0017	0.0397	0.1224	0.0149	0.0166	0.0043	0.002	0.0216	0.0187	0.15	0.0215	0.1185	0.0449	0.0023
10	rs7095924	100466059	1.05	0.0578850268271129	1.03	0.312927433563081	0.208152933210487	0.217375121483188	0.0072	0.0054	0.0893	0.0106	0.0375	0.0162	0.0144	0.0232	0.0014	0.0304	0.0369	0.143	0.0019	0.0397	0.1225	0.0148	0.0167	0.0044	0.0023	0.0215	0.0187	0.1498	0.0213	0.1186	0.0449	0.0025
10	rs12765708	100482568	1.05	0.0578850268271129	1.03	0.312927433563081	0.201086733454128	0.215229846873593	0.0072	0.0055	0.0893	0.0105	0.0375	0.0162	0.0144	0.0232	0.0014	0.0303	0.0368	0.1431	0.0019	0.0397	0.1226	0.0148	0.0166	0.0044	0.0022	0.0215	0.0187	0.1497	0.0213	0.1186	0.0449	0.0025
10	rs80127737	100486986	1.05	0.0578850268271129	1.03	0.312927433563081	0.198904449745448	0.206402475603754	0.0072	0.0055	0.0893	0.0105	0.0375	0.0162	0.0144	0.0232	0.0014	0.0303	0.0369	0.1431	0.0019	0.0397	0.1226	0.0148	0.0166	0.0044	0.0022	0.0215	0.0187	0.1497	0.0213	0.1187	0.0449	0.0025
10	rs61884640	100491174	1.05	0.0578850268271129	1.02	0.35283343175317	0.195041161164343	0.199993765811389	0.0072	0.0055	0.0893	0.0105	0.0375	0.0162	0.0144	0.0232	0.0015	0.0303	0.0369	0.1431	0.0019	0.0398	0.1225	0.0148	0.0166	0.0044	0.0023	0.0215	0.0187	0.1497	0.0213	0.1187	0.0449	0.0025
10	rs72842305	100492152	1.05	0.0578850268271129	1.02	0.35283343175317	0.19546401101954	0.200725750430196	0.0072	0.0055	0.0893	0.0105	0.0375	0.0162	0.0144	0.0232	0.0015	0.0303	0.0369	0.1431	0.0019	0.0398	0.1225	0.0148	0.0166	0.0044	0.0023	0.0215	0.0187	0.1497	0.0213	0.1187	0.0449	0.0025
10	rs147866530	100503793	1.05	0.0578850268271129	1.02	0.35283343175317	0.192057749076563	0.188507908465987	0.0072	0.0055	0.0893	0.0105	0.0375	0.0162	0.0144	0.0232	0.0015	0.0303	0.0369	0.1431	0.0019	0.0398	0.1226	0.0148	0.0166	0.0044	0.0023	0.0215	0.0188	0.1497	0.0213	0.1187	0.0449	0.0025
10	rs78757771	100508921	1.05	0.0578850268271129	1.02	0.35283343175317	0.193660939372128	0.190354815795888	0.0072	0.0055	0.0893	0.0105	0.0375	0.0162	0.0144	0.0232	0.0015	0.0303	0.0369	0.1431	0.0019	0.0397	0.1226	0.0148	0.0166	0.0044	0.0022	0.0215	0.0188	0.1497	0.0213	0.1187	0.0449	0.0025
10	rs72836703	100522440	1.05	0.0578850268271129	1.02	0.35283343175317	0.194043773349982	0.192517260682641	0.0072	0.0055	0.0892	0.0105	0.0375	0.0162	0.0143	0.0232	0.0015	0.0303	0.0368	0.1431	0.0019	0.0397	0.1226	0.0148	0.0167	0.0044	0.0022	0.0215	0.0188	0.1496	0.0212	0.1188	0.0449	0.0025
10	rs10883197	100532002	1.05	0.0578850268271129	1.02	0.35283343175317	0.187970218403961	0.18912286330841	0.0072	0.0055	0.0892	0.0105	0.0375	0.0162	0.0143	0.0232	0.0015	0.0303	0.0368	0.1431	0.0019	0.0397	0.1227	0.0148	0.0167	0.0044	0.0022	0.0215	0.0188	0.1496	0.0212	0.1189	0.0448	0.0025
10	rs11189833	100578943	1.05	0.0578850268271129	1.02	0.35283343175317	0.189251603846616	0.215229846873593	0.0072	0.0055	0.0889	0.0106	0.0374	0.0162	0.0142	0.0231	0.0016	0.0303	0.0366	0.143	0.002	0.0396	0.1228	0.0152	0.0167	0.0044	0.0024	0.0214	0.0188	0.1495	0.0211	0.1192	0.0447	0.0025
10	rs1268996	100579390	1.05	0.0578850268271129	1.02	0.35283343175317	0.189138339714155	0.216623479164879	0.0072	0.0055	0.0889	0.0106	0.0374	0.0162	0.0142	0.0231	0.0016	0.0303	0.0366	0.143	0.002	0.0396	0.1228	0.0152	0.0167	0.0044	0.0024	0.0214	0.0188	0.1495	0.0211	0.1192	0.0447	0.0025
10	rs7094631	100593063	1.05	0.0578850268271129	1.02	0.35283343175317	0.189591629323006	0.232365587841806	0.0072	0.0055	0.0889	0.0106	0.0372	0.0163	0.0142	0.0231	0.0016	0.0303	0.0366	0.143	0.002	0.0396	0.1229	0.0153	0.0166	0.0044	0.0024	0.0214	0.0188	0.1495	0.0211	0.1192	0.0447	0.0025
10	rs76470102	100600714	1.05	0.0578850268271129	1.02	0.35283343175317	0.194657205265652	0.218880969822173	0.0072	0.0055	0.0888	0.0105	0.0372	0.0163	0.0143	0.0229	0.0016	0.0301	0.0366	0.1433	0.002	0.0395	0.1234	0.0152	0.0166	0.0044	0.0023	0.0213	0.0187	0.1495	0.0208	0.1198	0.0447	0.0025
10	rs9988679	100614789	1.05	0.0578850268271129	1.01	0.39608418712213	0.185198569584049	0.235225998707462	0.0072	0.0056	0.0887	0.0104	0.0374	0.0163	0.0144	0.0227	0.0016	0.0298	0.0365	0.144	0.002	0.0389	0.1239	0.015	0.0165	0.0044	0.0022	0.0213	0.0186	0.1495	0.0206	0.1205	0.0447	0.0025
10	rs75742656	100616579	1.05	0.0578850268271129	1.01	0.39608418712213	0.189176090108674	0.262149802672913	0.0072	0.0055	0.0887	0.0104	0.0374	0.0163	0.0144	0.0227	0.0016	0.0298	0.0364	0.144	0.002	0.039	0.124	0.015	0.0166	0.0044	0.0022	0.0213	0.0186	0.1495	0.0206	0.1205	0.0447	0.0025
10	rs72836745	100620658	1.05	0.0578850268271129	1.01	0.39608418712213	0.188534920424264	0.261579556420856	0.0071	0.0054	0.0887	0.0104	0.0374	0.0163	0.0144	0.0227	0.0016	0.0298	0.0364	0.144	0.002	0.0391	0.124	0.015	0.0166	0.0044	0.0022	0.0213	0.0185	0.1495	0.0206	0.1206	0.0447	0.0025
10	rs117780022	100628121	1.05	0.0578850268271129	1.01	0.39608418712213	0.186094892717029	0.245213689870004	0.0071	0.0054	0.0887	0.0104	0.0373	0.0163	0.0144	0.0227	0.0015	0.0298	0.0364	0.144	0.002	0.0391	0.124	0.015	0.0166	0.0044	0.0022	0.0213	0.0185	0.1494	0.0207	0.1206	0.0447	0.0025
10	rs35010090	100628897	1.05	0.0578850268271129	1.01	0.39608418712213	0.185198569584049	0.241647298718266	0.0071	0.0054	0.0887	0.0104	0.0373	0.0163	0.0144	0.0227	0.0015	0.0298	0.0364	0.144	0.002	0.0391	0.124	0.015	0.0166	0.0044	0.0021	0.0213	0.0185	0.1494	0.0207	0.1206	0.0447	0.0025
10	rs72836747	100631088	1.05	0.0578850268271129	1.01	0.39608418712213	0.185310473998376	0.240092258422934	0.0071	0.0054	0.0887	0.0104	0.0373	0.0163	0.0144	0.0227	0.0015	0.0298	0.0364	0.144	0.002	0.0391	0.124	0.015	0.0166	0.0044	0.0021	0.0213	0.0185	0.1494	0.0206	0.1206	0.0447	0.0025
10	rs61883688	100648628	1.05	0.0578850268271129	1.01	0.39608418712213	0.17546696658496	0.23998130709183	0.0071	0.0054	0.0886	0.0104	0.0373	0.0162	0.0145	0.0226	0.0015	0.0298	0.0364	0.1441	0.002	0.0392	0.1241	0.0149	0.0166	0.0044	0.0021	0.0212	0.0184	0.1491	0.0207	0.1209	0.0448	0.0024
10	rs117031803	100662368	1.05	0.0578850268271129	1.01	0.39608418712213	0.167055472981499	0.263405709233921	0.0071	0.0054	0.0886	0.0104	0.0373	0.0162	0.0145	0.0226	0.0015	0.0298	0.0364	0.1442	0.0019	0.0392	0.1242	0.0149	0.0166	0.0044	0.0021	0.0212	0.0183	0.1489	0.0208	0.1211	0.0448	0.0024
10	rs7091740	100666097	1.05	0.0578850268271129	1.01	0.39608418712213	0.156101161848964	0.262492136675209	0.0071	0.0054	0.0886	0.0105	0.0373	0.0162	0.0146	0.0226	0.0015	0.0298	0.0363	0.1442	0.0019	0.0392	0.1242	0.0149	0.0166	0.0044	0.002	0.0212	0.0182	0.1488	0.0209	0.1212	0.0448	0.0024
10	rs11189864	100679684	1.04	0.0702833737600549	1.01	0.39608418712213	0.13370421344643	0.208412367335258	0.0071	0.0054	0.0886	0.0105	0.0374	0.0162	0.0146	0.0226	0.0015	0.0298	0.0364	0.1443	0.0019	0.0393	0.1242	0.0149	0.0166	0.0044	0.002	0.0212	0.0182	0.1487	0.0209	0.1213	0.0448	0.0024
10	rs75025387	100680648	1.04	0.0702833737600549	1.01	0.39608418712213	0.133827391321512	0.209260572369943	0.0071	0.0054	0.0886	0.0105	0.0374	0.0162	0.0146	0.0226	0.0015	0.0298	0.0364	0.1443	0.0019	0.0393	0.1242	0.0149	0.0166	0.0044	0.002	0.0212	0.0182	0.1487	0.0209	0.1213	0.0448	0.0024
10	rs113703424	100684118	1.04	0.0702833737600549	1.01	0.39608418712213	0.128742778476855	0.217160279196102	0.007	0.0054	0.0886	0.0105	0.0374	0.0163	0.0146	0.0226	0.0015	0.0298	0.0364	0.1442	0.0019	0.0393	0.1243	0.0149	0.0166	0.0044	0.002	0.0212	0.0182	0.1486	0.021	0.1214	0.0448	0.0024
10	rs57368213	100710019	1.04	0.0702833737600549	1.01	0.39608418712213	0.100869366204832	0.161269788849261	0.007	0.0054	0.0885	0.0106	0.0375	0.0163	0.0148	0.0226	0.0014	0.0298	0.0363	0.1442	0.0018	0.0394	0.1244	0.0149	0.0167	0.0044	0.0019	0.0212	0.018	0.1483	0.0211	0.1216	0.0447	0.0024
10	rs10883230	100713510	1.04	0.0702833737600549	1.01	0.39608418712213	0.105252211503459	0.157597423766489	0.0069	0.0052	0.0885	0.0106	0.0375	0.0163	0.0148	0.0225	0.0014	0.0299	0.0364	0.1442	0.0018	0.0394	0.1244	0.0149	0.0167	0.0044	0.0018	0.0212	0.018	0.1485	0.0211	0.1219	0.0448	0.0023
10	rs77509825	100719902	1.04	0.0702833737600549	1.01	0.39608418712213	0.105784898914862	0.158464482425801	0.0069	0.0052	0.0884	0.0106	0.0376	0.0163	0.0148	0.0225	0.0014	0.0298	0.0364	0.1442	0.0018	0.0394	0.1245	0.0149	0.0167	0.0043	0.0018	0.0212	0.018	0.1485	0.0211	0.1219	0.0447	0.0023
10	rs7914405	100725558	1.04	0.0702833737600549	1.01	0.39608418712213	0.105119300632397	0.15300179864157	0.0069	0.0052	0.0884	0.0106	0.0376	0.0163	0.0148	0.0225	0.0014	0.0298	0.0364	0.1442	0.0018	0.0394	0.1245	0.0149	0.0167	0.0043	0.0018	0.0212	0.018	0.1485	0.0211	0.1219	0.0448	0.0023
10	rs2496712	100729361	1.04	0.0702833737600549	1.01	0.39608418712213	0.101102608846647	0.147984245880633	0.0069	0.0052	0.0885	0.0106	0.0376	0.0163	0.0148	0.0226	0.0014	0.0299	0.0364	0.1441	0.0018	0.0395	0.1245	0.0149	0.0167	0.0044	0.0018	0.0212	0.0179	0.1485	0.0212	0.1219	0.0447	0.0023
10	rs56015958	100750731	1.04	0.0702833737600549	1.01	0.39608418712213	0.0964008400144904	0.136483516162505	0.0069	0.0052	0.0884	0.0106	0.0377	0.0163	0.0148	0.0225	0.0014	0.0299	0.0365	0.144	0.0018	0.0395	0.1245	0.0149	0.0167	0.0044	0.0017	0.0212	0.0179	0.1484	0.0212	0.122	0.0447	0.0022
10	rs77853847	100766799	1.04	0.0702833737600549	1.01	0.39608418712213	0.0928679110205305	0.135570888800064	0.0069	0.0052	0.0884	0.0105	0.0377	0.0163	0.0149	0.0225	0.0014	0.0298	0.0364	0.144	0.0018	0.0395	0.1246	0.015	0.0167	0.0044	0.0017	0.0211	0.0179	0.1482	0.0212	0.1222	0.0448	0.0022
10	rs4919267	100767209	1.04	0.0702833737600549	1.01	0.39608418712213	0.0928187439580642	0.135662050367464	0.0069	0.0052	0.0884	0.0105	0.0377	0.0163	0.0149	0.0225	0.0014	0.0298	0.0364	0.144	0.0018	0.0395	0.1246	0.015	0.0167	0.0044	0.0017	0.0211	0.0179	0.1482	0.0212	0.1222	0.0448	0.0022
10	rs11189936	100780529	1.04	0.0702833737600549	1.01	0.39608418712213	0.0904054826625142	0.121892733284845	0.0069	0.0052	0.0884	0.0105	0.0377	0.0163	0.015	0.0225	0.0014	0.0298	0.0364	0.144	0.0018	0.0395	0.1246	0.015	0.0167	0.0044	0.0017	0.0211	0.0179	0.1482	0.0212	0.1223	0.0449	0.0022
10	rs1342576	100829191	1.04	0.0702833737600549	1.01	0.39608418712213	0.0709655837449343	0.0939170803644566	0.007	0.0053	0.0885	0.0107	0.0375	0.0163	0.0153	0.0222	0.0014	0.0296	0.0364	0.144	0.0018	0.0396	0.1245	0.0152	0.0166	0.0044	0.0016	0.0211	0.0177	0.148	0.0212	0.1229	0.0447	0.0022
10	rs78003428	100839298	1.04	0.0702833737600549	1.01	0.39608418712213	0.0707794931867004	0.0932049453446459	0.007	0.0053	0.0885	0.0107	0.0375	0.0163	0.0153	0.0222	0.0014	0.0296	0.0364	0.144	0.0018	0.0396	0.1245	0.0152	0.0166	0.0044	0.0016	0.0211	0.0177	0.148	0.0212	0.123	0.0447	0.0022
10	rs7085445	100858581	1.04	0.0702833737600549	1.01	0.39608418712213	0.0685913892840201	0.0895210201122447	0.007	0.0053	0.0885	0.0107	0.0375	0.0164	0.0153	0.0222	0.0013	0.0296	0.0364	0.144	0.0018	0.0397	0.1244	0.0152	0.0166	0.0044	0.0016	0.0211	0.0178	0.148	0.0212	0.123	0.0447	0.0022
10	rs10883267	100872973	1.04	0.0702833737600549	1.01	0.39608418712213	0.0651870864438539	0.0878169919829966	0.0069	0.0053	0.0885	0.0107	0.0376	0.0164	0.0153	0.0221	0.0014	0.0296	0.0364	0.144	0.0018	0.0397	0.1245	0.0152	0.0166	0.0043	0.0016	0.021	0.0178	0.1479	0.0213	0.123	0.0447	0.0022
10	rs10786507	100876295	1.04	0.0702833737600549	1.02	0.35283343175317	0.0644653752675538	0.0875856385991147	0.0069	0.0053	0.0885	0.0108	0.0376	0.0164	0.0153	0.022	0.0014	0.0296	0.0364	0.1437	0.0018	0.0397	0.1244	0.0151	0.0167	0.0044	0.0016	0.021	0.0178	0.1479	0.0215	0.1233	0.0447	0.0023
10	rs72840363	100906082	1.04	0.0702833737600549	1.02	0.35283343175317	0.0636332519431698	0.0887448420242595	0.0069	0.0053	0.0884	0.0108	0.0376	0.0164	0.0154	0.0219	0.0014	0.0295	0.0364	0.1437	0.0019	0.0397	0.1244	0.0151	0.0167	0.0044	0.0016	0.0211	0.0178	0.1478	0.0216	0.1234	0.0447	0.0023
10	rs12779770	100910542	1.04	0.0702833737600549	1.01	0.39608418712213	0.0628082287639324	0.0888223385193524	0.0069	0.0053	0.0884	0.0108	0.0376	0.0164	0.0154	0.0219	0.0014	0.0295	0.0364	0.1437	0.0019	0.0397	0.1244	0.0151	0.0167	0.0044	0.0016	0.0211	0.0178	0.1477	0.0216	0.1234	0.0447	0.0023
10	rs12219051	100924999	1.04	0.0702833737600549	1.02	0.35283343175317	0.0627700280654841	0.0892102255528843	0.0069	0.0053	0.0884	0.0108	0.0376	0.0164	0.0154	0.0219	0.0014	0.0295	0.0364	0.1437	0.0019	0.0397	0.1244	0.0151	0.0167	0.0044	0.0016	0.0211	0.0178	0.1477	0.0216	0.1234	0.0447	0.0023
10	rs80291055	100932736	1.04	0.0702833737600549	1.02	0.35283343175317	0.065756444905402	0.0886673725206129	0.0069	0.0053	0.087	0.011	0.0376	0.0166	0.0154	0.0218	0.0014	0.0294	0.0363	0.1445	0.0019	0.0397	0.1244	0.0153	0.0169	0.0044	0.0016	0.0211	0.0178	0.1474	0.0217	0.1234	0.0447	0.0024
10	rs116932837	100934048	1.04	0.0702833737600549	1.02	0.35283343175317	0.0634792222477333	0.0872775472308369	0.0069	0.0054	0.0869	0.011	0.0376	0.0166	0.0154	0.0218	0.0014	0.0294	0.0362	0.1447	0.002	0.0397	0.1244	0.0153	0.0169	0.0044	0.0017	0.0212	0.0178	0.147	0.0217	0.1235	0.0447	0.0024
10	rs2796759	100942449	1.04	0.0702833737600549	1.02	0.35283343175317	0.0634022995205393	0.0960662935999257	0.0069	0.0054	0.0868	0.011	0.0376	0.0166	0.0154	0.0218	0.0014	0.0293	0.0362	0.1447	0.002	0.0397	0.1245	0.0154	0.0169	0.0043	0.0017	0.0212	0.0178	0.1468	0.0217	0.1236	0.0447	0.0024
10	rs11190017	100967535	1.04	0.0702833737600549	1.02	0.35283343175317	0.0623698450088207	0.0973489153999478	0.0069	0.0054	0.0868	0.011	0.0376	0.0166	0.0154	0.0218	0.0014	0.0293	0.0362	0.1448	0.002	0.0397	0.1245	0.0154	0.0168	0.0043	0.0017	0.0212	0.0178	0.1468	0.0217	0.1236	0.0446	0.0024
10	rs77759035	100972745	1.04	0.0702833737600549	1.02	0.35283343175317	0.0632102612602941	0.097027633773626	0.0069	0.0054	0.0869	0.0109	0.0376	0.0165	0.0154	0.0217	0.0014	0.0292	0.0361	0.1448	0.002	0.0397	0.1247	0.0154	0.0168	0.0043	0.0017	0.0212	0.0177	0.1469	0.0217	0.1236	0.0448	0.0024
10	rs7084925	100977757	1.03	0.0846525390220556	1.02	0.35283343175317	0.0615933928254551	0.0980733211585958	0.0069	0.0054	0.087	0.0109	0.0376	0.0165	0.0154	0.0217	0.0015	0.0292	0.036	0.1448	0.002	0.0397	0.1247	0.0154	0.0168	0.0043	0.0017	0.0212	0.0176	0.147	0.0217	0.1236	0.0448	0.0024
10	rs71488007	100980206	1.03	0.0846525390220556	1.02	0.35283343175317	0.0618578012696603	0.0979121601905018	0.0069	0.0054	0.087	0.0109	0.0376	0.0165	0.0154	0.0217	0.0015	0.0292	0.036	0.1448	0.002	0.0397	0.1247	0.0154	0.0168	0.0043	0.0017	0.0212	0.0176	0.147	0.0217	0.1236	0.0448	0.0024
10	rs7094333	100981547	1.03	0.0846525390220556	1.02	0.35283343175317	0.0619713481377028	0.0982345859495385	0.0069	0.0054	0.087	0.0109	0.0376	0.0165	0.0154	0.0217	0.0015	0.0292	0.036	0.1448	0.002	0.0397	0.1247	0.0154	0.0168	0.0043	0.0017	0.0212	0.0176	0.147	0.0217	0.1236	0.0448	0.0024
10	rs2862531	100982894	1.04	0.0702833737600549	1.02	0.35283343175317	0.0598559041926723	0.0987998293315967	0.0069	0.0054	0.087	0.0109	0.0376	0.0165	0.0154	0.0217	0.0015	0.0292	0.036	0.1447	0.002	0.0397	0.1247	0.0154	0.0168	0.0043	0.0017	0.0212	0.0176	0.147	0.0218	0.1236	0.0448	0.0024
10	rs7079394	100985492	1.04	0.0702833737600549	1.02	0.35283343175317	0.0599299589159843	0.0988806819688679	0.0069	0.0054	0.087	0.0109	0.0376	0.0165	0.0154	0.0217	0.0015	0.0292	0.036	0.1447	0.002	0.0397	0.1247	0.0154	0.0168	0.0043	0.0017	0.0212	0.0176	0.147	0.0218	0.1236	0.0448	0.0024
10	rs117154497	100992702	1.04	0.0702833737600549	1.02	0.35283343175317	0.0601710556747448	0.0985574267252826	0.0069	0.0054	0.087	0.0109	0.0376	0.0165	0.0154	0.0217	0.0015	0.0292	0.036	0.1447	0.002	0.0397	0.1247	0.0154	0.0168	0.0043	0.0017	0.0212	0.0176	0.147	0.0218	0.1236	0.0448	0.0024
10	rs12359932	100998381	1.04	0.0702833737600549	1.02	0.35283343175317	0.0604686703283711	0.0941549343395938	0.0069	0.0054	0.0869	0.0109	0.0376	0.0165	0.0154	0.0217	0.0014	0.0292	0.036	0.1448	0.002	0.0398	0.1247	0.0153	0.0168	0.0043	0.0017	0.0212	0.0176	0.1471	0.0218	0.1235	0.0448	0.0024
10	rs117813281	101014387	1.04	0.0702833737600549	1.02	0.35283343175317	0.0603755613601403	0.0933630123974988	0.0069	0.0054	0.0868	0.0109	0.0376	0.0166	0.0154	0.0217	0.0014	0.0293	0.036	0.1448	0.002	0.0399	0.1247	0.0153	0.0167	0.0043	0.0017	0.0212	0.0176	0.1471	0.0219	0.1235	0.0448	0.0024
10	rs72841908	101038757	1.04	0.0702833737600549	1.02	0.35283343175317	0.0616877385799587	0.0928891291361596	0.0069	0.0054	0.0867	0.0109	0.0376	0.0166	0.0153	0.0217	0.0015	0.0293	0.036	0.1449	0.002	0.0398	0.1248	0.0153	0.0168	0.0043	0.0017	0.0212	0.0176	0.1471	0.0219	0.1235	0.0447	0.0024
10	rs77258703	101056529	1.04	0.0702833737600549	1.02	0.35283343175317	0.069485749462693	0.0917871177191262	0.0068	0.0054	0.0862	0.0108	0.0376	0.0168	0.0152	0.0216	0.0015	0.0293	0.0359	0.1454	0.0019	0.0398	0.1252	0.0153	0.017	0.0041	0.0018	0.0213	0.0176	0.1472	0.0219	0.1234	0.0446	0.0024
10	rs76927707	101057971	1.04	0.0702833737600549	1.02	0.35283343175317	0.069547003984367	0.0921014462994714	0.0068	0.0054	0.0862	0.0108	0.0376	0.0168	0.0152	0.0216	0.0015	0.0293	0.0359	0.1454	0.0019	0.0398	0.1252	0.0153	0.017	0.0041	0.0018	0.0213	0.0176	0.1472	0.0219	0.1234	0.0446	0.0024
10	rs10883317	101065834	1.04	0.0702833737600549	1.02	0.35283343175317	0.0698742892994541	0.092731380121171	0.0068	0.0054	0.0861	0.0108	0.0376	0.0168	0.0152	0.0216	0.0015	0.0293	0.0359	0.1455	0.0019	0.0398	0.1253	0.0153	0.017	0.0041	0.0018	0.0213	0.0176	0.1472	0.0219	0.1234	0.0446	0.0024
10	rs36041688	101077453	1.04	0.0702833737600549	1.02	0.35283343175317	0.062636446215624	0.0931259515421921	0.0067	0.0053	0.0866	0.0108	0.0375	0.0167	0.015	0.0217	0.0014	0.0293	0.0359	0.1454	0.0021	0.0397	0.1255	0.0152	0.0169	0.004	0.0019	0.0213	0.0175	0.1471	0.0219	0.1233	0.0445	0.0024
10	rs78020979	101079453	1.04	0.0702833737600549	1.02	0.35283343175317	0.0619713481377028	0.0936794640491989	0.0067	0.0053	0.0866	0.0108	0.0375	0.0167	0.0149	0.0217	0.0015	0.0293	0.0359	0.1454	0.0021	0.0397	0.1255	0.0152	0.0169	0.0041	0.0019	0.0213	0.0175	0.1471	0.0219	0.1233	0.0445	0.0024
10	rs2862600	101090428	1.04	0.0702833737600549	1.02	0.35283343175317	0.0582965471291594	0.0944724422579487	0.0068	0.0053	0.0868	0.0108	0.0376	0.0166	0.0149	0.0217	0.0015	0.0293	0.036	0.1454	0.0021	0.0397	0.1256	0.0152	0.0169	0.004	0.0019	0.0213	0.0174	0.1471	0.0218	0.1233	0.0445	0.0024
10	rs76326131	101097186	1.04	0.0702833737600549	1.02	0.35283343175317	0.0579879466990439	0.0944724422579487	0.0068	0.0053	0.0869	0.0108	0.0375	0.0165	0.0148	0.0217	0.0015	0.0294	0.036	0.1453	0.0022	0.0396	0.1257	0.0152	0.0169	0.0041	0.0019	0.0212	0.0174	0.1471	0.0218	0.1232	0.0446	0.0024
10	rs4288699	101103111	1.04	0.0702833737600549	1.02	0.35283343175317	0.0581511878750602	0.0948699198630098	0.0068	0.0052	0.0871	0.0108	0.0375	0.0164	0.0146	0.0216	0.0015	0.0294	0.036	0.1452	0.0023	0.0396	0.1258	0.0151	0.0168	0.0041	0.002	0.0212	0.0174	0.1471	0.0218	0.1231	0.0448	0.0024
10	rs6584272	101112834	1.04	0.0702833737600549	1.02	0.35283343175317	0.0562656294015369	0.0969473785145671	0.0069	0.0052	0.0872	0.0108	0.0375	0.0164	0.0145	0.0216	0.0015	0.0295	0.036	0.145	0.0024	0.0396	0.1258	0.015	0.0167	0.0041	0.0021	0.0212	0.0175	0.1472	0.0218	0.123	0.0448	0.0024
10	rs3763792	101120787	1.04	0.0702833737600549	1.02	0.35283343175317	0.0451745629423747	0.0990424648448036	0.0069	0.0053	0.0881	0.0111	0.0372	0.0164	0.0145	0.0214	0.0014	0.0299	0.036	0.1442	0.0026	0.0394	0.1262	0.0153	0.0164	0.0039	0.0021	0.021	0.0175	0.1475	0.0219	0.1226	0.0446	0.0024
10	rs7911350	101123281	1.04	0.0702833737600549	1.02	0.35283343175317	0.0478461901728748	0.110620385079525	0.007	0.0055	0.0877	0.0113	0.0371	0.0162	0.0146	0.0211	0.0013	0.03	0.0358	0.1447	0.0026	0.0392	0.1269	0.0154	0.0163	0.0029	0.002	0.0207	0.0175	0.149	0.022	0.123	0.0441	0.0019
10	rs1892509	101125601	1.04	0.0702833737600549	1.02	0.35283343175317	0.0491158013442697	0.117195942938933	0.007	0.0054	0.088	0.0113	0.0371	0.0162	0.0146	0.0211	0.0013	0.03	0.0356	0.1445	0.0026	0.039	0.1272	0.0154	0.0162	0.0029	0.0021	0.0207	0.0175	0.149	0.0221	0.123	0.044	0.0019
10	rs1892510	101130163	1.04	0.0702833737600549	1.02	0.35283343175317	0.0588437924873185	0.136209492044999	0.007	0.0054	0.0886	0.0111	0.037	0.0163	0.0146	0.0212	0.0012	0.0301	0.0351	0.1453	0.0024	0.0385	0.1278	0.0151	0.0163	0.0029	0.0024	0.0204	0.0174	0.1496	0.0221	0.1223	0.0437	0.0019
10	rs2862605	101130638	1.04	0.0702833737600549	1.02	0.35283343175317	0.0624078849967892	0.1368491957257	0.007	0.0053	0.0886	0.0111	0.037	0.0163	0.0147	0.0212	0.0012	0.0301	0.0351	0.1453	0.0023	0.0385	0.1279	0.0151	0.0163	0.0028	0.0024	0.0204	0.0174	0.1496	0.0221	0.1223	0.0437	0.0019
10	rs7069535	101138526	1.04	0.0702833737600549	1.02	0.35283343175317	0.0629994620553717	0.1553893040342	0.0069	0.0054	0.0879	0.0109	0.0377	0.0161	0.015	0.0214	0.0011	0.0302	0.0347	0.1462	0.0022	0.0381	0.1282	0.0149	0.0164	0.0028	0.0024	0.0204	0.0173	0.1508	0.0225	0.1216	0.0429	0.0015
10	rs2862606	101143655	1.04	0.0702833737600549	1.02	0.35283343175317	0.0636910764322122	0.158850383573588	0.0069	0.0054	0.0878	0.0109	0.0377	0.0161	0.015	0.0216	0.0011	0.0303	0.0346	0.1462	0.0022	0.0381	0.1281	0.0149	0.0164	0.0028	0.0024	0.0205	0.0176	0.1506	0.0225	0.1214	0.0429	0.0015
10	rs117477827	101144953	1.04	0.0702833737600549	1.02	0.35283343175317	0.0672839844432438	0.164580858810211	0.0069	0.0054	0.0877	0.0109	0.0377	0.0161	0.015	0.0216	0.0011	0.0303	0.0346	0.1462	0.0022	0.038	0.1281	0.0149	0.0164	0.0028	0.0024	0.0205	0.0176	0.1507	0.0226	0.1213	0.0428	0.0015
10	rs17490682	101147720	1.04	0.0702833737600549	1.02	0.35283343175317	0.0678250637958223	0.158850383573588	0.0069	0.0054	0.0874	0.0109	0.038	0.0161	0.0151	0.0216	0.0011	0.0304	0.0346	0.1462	0.0022	0.038	0.1281	0.0148	0.0165	0.0029	0.0024	0.0206	0.0176	0.1509	0.0227	0.121	0.0427	0.0015
10	rs75170278	101149957	1.04	0.0702833737600549	1.02	0.35283343175317	0.0735619396604351	0.167718725309556	0.0069	0.0054	0.0864	0.011	0.0386	0.016	0.0153	0.0216	0.001	0.0308	0.0346	0.1462	0.0023	0.0379	0.128	0.0148	0.0168	0.003	0.0023	0.0207	0.0176	0.1514	0.0232	0.1202	0.0423	0.0015
10	rs3793932	101150347	1.04	0.0702833737600549	1.02	0.35283343175317	0.0714841709408933	0.151006531248728	0.0069	0.0054	0.0862	0.011	0.0387	0.016	0.0153	0.0215	0.001	0.0309	0.0346	0.1462	0.0023	0.0378	0.128	0.0148	0.0168	0.003	0.0023	0.0207	0.0176	0.1515	0.0232	0.12	0.0422	0.0015
10	rs75555623	101152775	1.04	0.0702833737600549	1.02	0.35283343175317	0.073012520390987	0.155676690275074	0.0069	0.0054	0.0862	0.011	0.0389	0.016	0.0153	0.0214	0.001	0.0309	0.0347	0.1463	0.0023	0.0379	0.1283	0.0147	0.0168	0.003	0.0023	0.0208	0.0176	0.1513	0.0233	0.1198	0.0421	0.0015
10	rs7914408	101153590	1.04	0.0702833737600549	1.01	0.39608418712213	0.0721515483901311	0.149209398880915	0.0069	0.0055	0.0863	0.0109	0.0389	0.0159	0.0152	0.0214	0.001	0.0309	0.0347	0.1463	0.0023	0.0379	0.1284	0.0147	0.0168	0.003	0.0023	0.0208	0.0175	0.1513	0.0233	0.1198	0.042	0.0015
10	rs41290496	101153670	1.04	0.0702833737600549	1.01	0.39608418712213	0.0724028542647206	0.151860496844653	0.0069	0.0055	0.0863	0.0109	0.0389	0.0159	0.0152	0.0214	0.001	0.0309	0.0347	0.1464	0.0023	0.0379	0.1284	0.0147	0.0168	0.003	0.0023	0.0208	0.0175	0.1513	0.0233	0.1198	0.042	0.0015
10	rs113309820	101162684	1.04	0.0702833737600549	1.01	0.39608418712213	0.0549965002938107	0.154815099722716	0.0069	0.0055	0.0865	0.0109	0.039	0.0159	0.0151	0.0212	0.001	0.031	0.0346	0.1465	0.0024	0.038	0.1286	0.0148	0.0167	0.003	0.0022	0.0206	0.0175	0.1508	0.0235	0.1201	0.042	0.0015
10	rs2275952	101163194	1.04	0.0702833737600549	1.01	0.39608418712213	0.0549265589256717	0.153764363523109	0.0069	0.0055	0.0865	0.0109	0.039	0.0159	0.0151	0.0212	0.001	0.031	0.0346	0.1465	0.0024	0.038	0.1286	0.0148	0.0167	0.003	0.0022	0.0206	0.0175	0.1508	0.0235	0.1202	0.0419	0.0015
10	rs2234971	101166544	1.04	0.0702833737600549	1.01	0.39608418712213	0.0546125580687183	0.158175275208145	0.0069	0.0055	0.0865	0.0109	0.039	0.0159	0.0151	0.0212	0.001	0.031	0.0346	0.1465	0.0024	0.038	0.1286	0.0148	0.0167	0.003	0.0022	0.0205	0.0175	0.1508	0.0235	0.1202	0.0419	0.0015
10	rs79694820	101190149	1.04	0.0702833737600549	1.01	0.39608418712213	0.0579336007026773	0.156924214096603	0.007	0.0055	0.0866	0.0107	0.0391	0.0157	0.0151	0.0211	0.0011	0.031	0.0346	0.1465	0.0025	0.038	0.1288	0.0147	0.0167	0.0031	0.0022	0.0205	0.0174	0.1508	0.0234	0.1201	0.0417	0.0015
10	rs2862614	101190520	1.04	0.0702833737600549	1.01	0.39608418712213	0.0579154928936698	0.156443977835024	0.007	0.0055	0.0866	0.0107	0.0391	0.0157	0.0151	0.0211	0.0011	0.031	0.0346	0.1465	0.0025	0.038	0.1288	0.0147	0.0167	0.0031	0.0022	0.0205	0.0174	0.1508	0.0234	0.12	0.0417	0.0015
10	rs77991772	101191633	1.04	0.0702833737600549	1.01	0.39608418712213	0.0583147339834342	0.156347993447435	0.007	0.0055	0.0866	0.0107	0.0391	0.0157	0.0152	0.021	0.0011	0.031	0.0346	0.1465	0.0026	0.038	0.1289	0.0147	0.0167	0.0031	0.0022	0.0205	0.0174	0.1508	0.0234	0.12	0.0417	0.0015
10	rs74494189	101192644	1.04	0.0702833737600549	1.01	0.39608418712213	0.0580241961737609	0.160106858438354	0.007	0.0055	0.0866	0.0107	0.0392	0.0157	0.0152	0.021	0.0011	0.031	0.0346	0.1465	0.0026	0.038	0.1289	0.0148	0.0167	0.0031	0.0022	0.0205	0.0174	0.1508	0.0234	0.12	0.0416	0.0015
10	rs4345898	101194285	1.04	0.0702833737600549	1.02	0.35283343175317	0.0554701606021511	0.15433717567609	0.007	0.0055	0.0866	0.0107	0.0392	0.0157	0.0152	0.021	0.0011	0.031	0.0346	0.1465	0.0026	0.038	0.1289	0.0148	0.0167	0.0031	0.0022	0.0205	0.0174	0.1508	0.0234	0.12	0.0416	0.0015
10	rs72841988	101196673	1.04	0.0702833737600549	1.02	0.35283343175317	0.0649915088446931	0.191589483714304	0.007	0.0055	0.0865	0.0108	0.0392	0.0157	0.0153	0.021	0.0011	0.031	0.0346	0.1463	0.0027	0.038	0.1288	0.0148	0.0167	0.0031	0.0022	0.0205	0.0174	0.1506	0.0235	0.1199	0.0415	0.0015
10	rs17570037	101202481	1.04	0.0702833737600549	1.03	0.312927433563081	0.0584968097555229	0.184019178065033	0.0072	0.0055	0.0863	0.011	0.0392	0.0158	0.0154	0.021	0.0013	0.0309	0.0345	0.1461	0.0029	0.038	0.1286	0.0149	0.0167	0.0033	0.0023	0.0206	0.0174	0.1503	0.0236	0.1195	0.0413	0.0016
10	rs2494657	101213280	1.04	0.0702833737600549	1.05	0.24269399207398	0.0453586542858226	0.178460648163086	0.0074	0.0054	0.0862	0.0116	0.0392	0.016	0.0157	0.0209	0.0016	0.0308	0.0344	0.1454	0.0035	0.038	0.128	0.0152	0.0167	0.0038	0.0025	0.0208	0.0174	0.1494	0.0237	0.1187	0.0411	0.0018
10	rs77000635	101214126	1.04	0.0702833737600549	1.05	0.24269399207398	0.0481654869047464	0.189020323484929	0.0074	0.0054	0.0862	0.0116	0.0392	0.016	0.0157	0.0209	0.0016	0.0308	0.0344	0.1454	0.0035	0.038	0.128	0.0152	0.0167	0.0038	0.0025	0.0208	0.0174	0.1494	0.0237	0.1186	0.0411	0.0018
10	rs11593108	101222490	1.04	0.0702833737600549	1.05	0.24269399207398	0.077307778724951	0.267299410769223	0.0075	0.0055	0.0861	0.0116	0.0391	0.016	0.016	0.0203	0.0019	0.0306	0.0343	0.1455	0.0039	0.0375	0.1283	0.0158	0.0168	0.0039	0.0027	0.0209	0.0177	0.1491	0.0237	0.1173	0.0411	0.0019
10	rs72841995	101226115	1.04	0.0702833737600549	1.04	0.276253925711104	0.0769583084765638	0.271095530975335	0.0075	0.0055	0.0861	0.0116	0.0391	0.0161	0.016	0.0203	0.0019	0.0306	0.0343	0.1455	0.0039	0.0375	0.1283	0.0158	0.0168	0.0039	0.0027	0.0208	0.0177	0.1491	0.0237	0.1173	0.0411	0.0019
10	rs79642555	101226835	1.04	0.0702833737600549	1.04	0.276253925711104	0.0768275202107812	0.272133711812303	0.0075	0.0055	0.0861	0.0117	0.0391	0.0161	0.016	0.0203	0.0019	0.0306	0.0343	0.1455	0.0039	0.0375	0.1283	0.0158	0.0168	0.0039	0.0027	0.0208	0.0177	0.1491	0.0237	0.1172	0.0411	0.0019
10	rs34585585	101238097	1.04	0.0702833737600549	1.04	0.276253925711104	0.0685104584799495	0.257485285814988	0.0075	0.0055	0.0859	0.0117	0.0391	0.0162	0.0161	0.0203	0.002	0.0306	0.0342	0.1453	0.004	0.0375	0.1284	0.0159	0.0169	0.004	0.0028	0.0208	0.0178	0.1489	0.0239	0.1168	0.0411	0.002
10	rs11190106	101242926	1.04	0.0702833737600549	1.04	0.276253925711104	0.0683487840003545	0.258166256845723	0.0075	0.0055	0.0859	0.0117	0.0391	0.0162	0.0161	0.0203	0.002	0.0306	0.0342	0.1453	0.004	0.0375	0.1284	0.0159	0.0169	0.004	0.0028	0.0208	0.0178	0.1488	0.0239	0.1169	0.0411	0.002
10	rs72841997	101243055	1.04	0.0702833737600549	1.04	0.276253925711104	0.0686116317338009	0.259871150888827	0.0075	0.0055	0.0859	0.0117	0.0391	0.0162	0.0161	0.0203	0.002	0.0305	0.0342	0.1453	0.0041	0.0374	0.1284	0.0159	0.0169	0.004	0.0028	0.0208	0.0178	0.1488	0.0239	0.1169	0.0411	0.002
10	rs7072494	101245244	1.04	0.0702833737600549	1.03	0.312927433563081	0.0798050296895221	0.308501458121557	0.0075	0.0056	0.0858	0.0117	0.039	0.016	0.0161	0.0202	0.0021	0.0306	0.0342	0.1454	0.0041	0.0374	0.1283	0.0159	0.0169	0.0041	0.0029	0.0208	0.0179	0.1485	0.024	0.1168	0.0411	0.002
10	rs61872663	101246158	1.04	0.0702833737600549	1.04	0.276253925711104	0.0817852477790955	0.315358472342807	0.0075	0.0056	0.0858	0.0117	0.039	0.016	0.0161	0.0202	0.0021	0.0306	0.0341	0.1455	0.0041	0.0374	0.1283	0.0159	0.0169	0.0041	0.0029	0.0208	0.0179	0.1485	0.024	0.1168	0.0411	0.002
10	rs12253147	101246530	1.04	0.0702833737600549	1.04	0.276253925711104	0.0816265903481155	0.314272812070233	0.0075	0.0056	0.0858	0.0117	0.039	0.0159	0.0161	0.0202	0.0021	0.0306	0.0341	0.1455	0.0041	0.0374	0.1283	0.0159	0.0169	0.0041	0.0029	0.0208	0.0179	0.1485	0.024	0.1168	0.0411	0.002
10	rs77880513	101247626	1.04	0.0702833737600549	1.04	0.276253925711104	0.0876288310721942	0.316686895620387	0.0076	0.0056	0.0858	0.0117	0.039	0.0159	0.0161	0.0202	0.0021	0.0306	0.0341	0.1455	0.0042	0.0373	0.1283	0.016	0.0169	0.0042	0.003	0.0208	0.0179	0.1484	0.024	0.1167	0.041	0.002
10	rs12261266	101252385	1.04	0.0702833737600549	1.04	0.276253925711104	0.102456825282567	0.305866931429557	0.0076	0.0056	0.0855	0.0117	0.039	0.0159	0.016	0.0202	0.0022	0.0311	0.0342	0.1452	0.0046	0.0373	0.128	0.0159	0.0168	0.0044	0.0031	0.0208	0.0179	0.1483	0.024	0.1165	0.0411	0.0021
10	rs77516488	101254527	1.04	0.0702833737600549	1.04	0.276253925711104	0.103743211210399	0.31186421620162	0.0076	0.0056	0.0854	0.0117	0.039	0.0158	0.0159	0.0202	0.0022	0.0311	0.0341	0.1452	0.0046	0.0373	0.128	0.016	0.0168	0.0044	0.0031	0.0208	0.0179	0.1484	0.024	0.1165	0.0411	0.0021
10	rs4917870	101260364	1.04	0.0702833737600549	1.04	0.276253925711104	0.109152092934403	0.326397518023405	0.0076	0.0057	0.0853	0.0116	0.039	0.0157	0.0159	0.0203	0.0022	0.0312	0.0342	0.1452	0.0047	0.0374	0.1279	0.016	0.0168	0.0044	0.0032	0.0207	0.018	0.1482	0.0241	0.1164	0.0411	0.0021
10	rs118136466	101260382	1.04	0.0702833737600549	1.05	0.24269399207398	0.109315364069421	0.326031815698004	0.0076	0.0057	0.0853	0.0116	0.039	0.0157	0.0159	0.0203	0.0022	0.0312	0.0342	0.1452	0.0047	0.0374	0.1279	0.016	0.0168	0.0044	0.0032	0.0207	0.018	0.1482	0.0241	0.1164	0.0411	0.0021
10	rs7078101	101268527	1.04	0.0702833737600549	1.05	0.24269399207398	0.121004868586995	0.4020907599526	0.0076	0.0057	0.0853	0.0118	0.0382	0.0156	0.016	0.0207	0.0025	0.0313	0.0343	0.1452	0.005	0.0377	0.127	0.0163	0.017	0.0047	0.0034	0.0207	0.0184	0.1476	0.0244	0.1152	0.041	0.0023
10	rs7078219	101274365	1.03	0.0846525390220556	1.05	0.24269399207398	0.18426754366976	0.889815751891206	0.0073	0.0065	0.0852	0.0121	0.0377	0.0148	0.016	0.0223	0.0028	0.0323	0.0345	0.1478	0.0059	0.0391	0.1254	0.0175	0.0182	0.0047	0.0039	0.02	0.0198	0.1442	0.0248	0.1089	0.0402	0.0026
10	rs12355010	101275252	1.03	0.0846525390220556	1.05	0.24269399207398	0.182339652021576	0.863004458619743	0.0073	0.0065	0.0852	0.0121	0.0377	0.0148	0.016	0.0223	0.0028	0.0323	0.0345	0.1478	0.0059	0.0391	0.1254	0.0175	0.0182	0.0047	0.0039	0.02	0.0198	0.1442	0.0248	0.1089	0.0402	0.0026
10	rs11190133	101278725	1.03	0.0846525390220556	1.05	0.24269399207398	0.174096340799738	0.792762601011098	0.0073	0.0065	0.0853	0.0121	0.0377	0.0148	0.016	0.0223	0.0028	0.0323	0.0345	0.1478	0.0059	0.0391	0.1253	0.0175	0.0183	0.0047	0.0039	0.02	0.0198	0.1443	0.0248	0.1088	0.0402	0.0026
10	rs75703217	101280929	1.03	0.0846525390220556	1.05	0.24269399207398	0.174384375708679	0.806526329965262	0.0073	0.0065	0.0853	0.0121	0.0377	0.0148	0.016	0.0223	0.0028	0.0323	0.0345	0.1478	0.0058	0.0391	0.1253	0.0175	0.0183	0.0047	0.0039	0.02	0.0198	0.1442	0.0248	0.1088	0.0402	0.0026
10	rs117449060	101282475	1.03	0.0846525390220556	1.05	0.24269399207398	0.174889101414444	0.782244758080413	0.0073	0.0065	0.0853	0.0122	0.0377	0.0148	0.016	0.0223	0.0028	0.0323	0.0345	0.1479	0.0058	0.0391	0.1253	0.0175	0.0183	0.0047	0.0039	0.02	0.0198	0.1442	0.0248	0.1087	0.0402	0.0026
10	rs4409764	101284237	1.03	0.0846525390220556	1.05	0.24269399207398	0.174744807755131	0.70621383373632	0.0073	0.0065	0.0853	0.0122	0.0377	0.0148	0.016	0.0222	0.0028	0.0322	0.0345	0.148	0.0058	0.0392	0.1254	0.0175	0.0183	0.0047	0.0039	0.02	0.0199	0.1441	0.0248	0.1087	0.04	0.0026
10	rs10883365	101287764	1.03	0.0846525390220556	1.05	0.24269399207398	0.189516037892239	0.684410541875994	0.0073	0.0066	0.0853	0.0122	0.0376	0.0149	0.016	0.0222	0.0029	0.0322	0.0345	0.148	0.0059	0.0393	0.1254	0.0175	0.0184	0.0047	0.0039	0.02	0.02	0.1442	0.0247	0.1086	0.0399	0.0026
10	rs6584283	101290301	1.03	0.0846525390220556	1.05	0.24269399207398	0.195310187028732	0.669520298658109	0.0073	0.0066	0.0852	0.0122	0.0376	0.0149	0.0161	0.0222	0.0029	0.0322	0.0345	0.148	0.0059	0.0394	0.1252	0.0176	0.0185	0.0047	0.0039	0.02	0.02	0.1442	0.0246	0.1086	0.0398	0.0026
10	rs11190140	101291593	1.03	0.0846525390220556	1.05	0.24269399207398	0.19527174181795	0.665405571192304	0.0073	0.0066	0.0853	0.0122	0.0376	0.0149	0.0161	0.0222	0.0029	0.0322	0.0344	0.1481	0.0059	0.0394	0.1251	0.0176	0.0186	0.0047	0.0039	0.02	0.0201	0.1442	0.0247	0.1086	0.0398	0.0026
10	rs11190141	101292390	1.03	0.0846525390220556	1.05	0.24269399207398	0.208352295710582	0.703387093565986	0.0073	0.0066	0.0854	0.0122	0.0376	0.0144	0.016	0.0222	0.0029	0.0322	0.0344	0.1484	0.0059	0.0394	0.1252	0.0175	0.0185	0.0047	0.0039	0.02	0.0201	0.1442	0.0246	0.1087	0.0399	0.0026
10	rs78476315	101301033	1.03	0.0846525390220556	1.05	0.24269399207398	0.208312414593265	0.67261014272731	0.0069	0.0066	0.0858	0.0122	0.0373	0.0146	0.0162	0.0221	0.0029	0.032	0.0342	0.1492	0.0057	0.0396	0.1252	0.0178	0.0186	0.0047	0.0039	0.02	0.02	0.1441	0.0244	0.1089	0.0396	0.0026
10	rs11190144	101303903	1.03	0.0846525390220556	1.05	0.24269399207398	0.199176495510299	0.623281924074698	0.0069	0.0065	0.0859	0.0122	0.0373	0.0147	0.0163	0.0221	0.0029	0.032	0.0342	0.1493	0.0057	0.0396	0.1252	0.0178	0.0186	0.0047	0.0039	0.02	0.02	0.1439	0.0244	0.109	0.0396	0.0026
10	rs80297290	101306285	1.03	0.0846525390220556	1.05	0.24269399207398	0.199604423016933	0.682785226846624	0.0069	0.0064	0.0858	0.0122	0.0373	0.0149	0.0163	0.0221	0.0029	0.032	0.0342	0.1493	0.0056	0.0396	0.1252	0.0178	0.0186	0.0046	0.0039	0.02	0.02	0.1439	0.0243	0.1091	0.0396	0.0026
10	rs76765792	101311342	1.03	0.0846525390220556	1.05	0.24269399207398	0.194618833408018	0.621835918649376	0.0069	0.0064	0.0859	0.0122	0.0372	0.0152	0.0163	0.0221	0.0029	0.032	0.0342	0.1493	0.0056	0.0396	0.1251	0.0177	0.0186	0.0046	0.0039	0.02	0.0199	0.1439	0.0242	0.1091	0.0396	0.0026
10	rs74758155	101311576	1.03	0.0846525390220556	1.05	0.24269399207398	0.194887527025782	0.625597172105467	0.0069	0.0064	0.0859	0.0122	0.0372	0.0152	0.0163	0.022	0.0029	0.032	0.0342	0.1493	0.0056	0.0396	0.1251	0.0177	0.0186	0.0046	0.0039	0.02	0.0199	0.1439	0.0242	0.1091	0.0396	0.0026
10	rs11814750	101314291	1.03	0.0846525390220556	1.05	0.24269399207398	0.190765504217054	0.64812926674618	0.0069	0.0064	0.086	0.0122	0.0371	0.0152	0.0163	0.022	0.0029	0.0319	0.0342	0.1492	0.0056	0.0396	0.1252	0.0177	0.0186	0.0046	0.0039	0.02	0.0199	0.1438	0.0242	0.109	0.0396	0.0026
10	rs117914011	101319146	1.03	0.0846525390220556	1.05	0.24269399207398	0.216048561307619	0.948994552456967	0.0068	0.0064	0.086	0.0122	0.0371	0.0153	0.0163	0.022	0.0029	0.0319	0.0342	0.1492	0.0056	0.0396	0.1252	0.0177	0.0186	0.0046	0.0039	0.02	0.0199	0.1438	0.0242	0.1088	0.0397	0.0026
10	rs989978	101322555	1.03	0.0846525390220556	1.05	0.24269399207398	0.225024608825048	0.713067990685926	0.0067	0.0064	0.0859	0.0122	0.0371	0.0156	0.0163	0.0221	0.0029	0.0319	0.0344	0.1492	0.0057	0.0397	0.1252	0.0178	0.0186	0.0045	0.0039	0.0201	0.0198	0.1438	0.0242	0.1082	0.0399	0.0025
10	rs11190152	101325915	1.03	0.0846525390220556	1.05	0.24269399207398	0.230305721254642	0.674671839768706	0.0067	0.0063	0.086	0.0123	0.0371	0.0157	0.0163	0.0221	0.0029	0.0318	0.0343	0.1493	0.0057	0.0397	0.1253	0.0179	0.0186	0.0045	0.0039	0.0202	0.0197	0.1437	0.0242	0.1081	0.0397	0.0025
10	rs74152075	101329082	1.01	0.120031835070186	1.05	0.24269399207398	0.158441030196244	0.366959417921597	0.0062	0.0059	0.0876	0.0125	0.0374	0.0169	0.016	0.0228	0.0028	0.0305	0.0345	0.1501	0.0052	0.04	0.1258	0.0184	0.0187	0.0043	0.0038	0.0204	0.0191	0.1433	0.024	0.1086	0.0382	0.0021
10	rs4919352	101329967	0.98	0.192372589028169	1.05	0.24269399207398	0.0928679110205305	0.441134639423571	0.0058	0.0054	0.0888	0.0127	0.0373	0.0177	0.0159	0.0231	0.0024	0.028	0.0345	0.1513	0.0044	0.0403	0.1262	0.0187	0.0189	0.0039	0.0031	0.0204	0.0187	0.1437	0.0243	0.1094	0.0383	0.0018
10	rs34120806	101331810	0.98	0.192372589028169	1.05	0.24269399207398	0.0881274310724371	0.432139747977925	0.0058	0.0054	0.0891	0.0127	0.0373	0.0177	0.0159	0.0231	0.0024	0.0279	0.0345	0.1514	0.0043	0.0403	0.1262	0.0186	0.0188	0.0039	0.003	0.0204	0.0187	0.1438	0.0242	0.1096	0.0383	0.0018
10	rs12412800	101333898	0.98	0.192372589028169	1.05	0.24269399207398	0.0802075432842139	0.316928604656389	0.0058	0.0054	0.0893	0.0126	0.0374	0.0176	0.0158	0.023	0.0024	0.0279	0.0344	0.1516	0.0043	0.0403	0.1262	0.0186	0.0188	0.0038	0.003	0.0203	0.0186	0.1439	0.0241	0.1097	0.0385	0.0018
10	rs7906144	101334849	0.98	0.192372589028169	1.05	0.24269399207398	0.0790260833122844	0.301570504342006	0.0058	0.0054	0.0894	0.0126	0.0374	0.0176	0.0158	0.023	0.0023	0.0279	0.0344	0.1516	0.0043	0.0403	0.1265	0.0186	0.0188	0.0038	0.003	0.0203	0.0187	0.1437	0.0241	0.1098	0.0386	0.0018
10	rs7906204	101335003	0.98	0.192372589028169	1.05	0.24269399207398	0.0803195833844247	0.310782146355077	0.0058	0.0054	0.0894	0.0126	0.0374	0.0176	0.0158	0.023	0.0023	0.0279	0.0344	0.1517	0.0043	0.0402	0.1265	0.0186	0.0188	0.0038	0.003	0.0203	0.0186	0.1437	0.0241	0.1097	0.0386	0.0018
10	rs4919356	101342216	0.97	0.222305343836028	1.05	0.24269399207398	0.107986398429146	0.343967020522088	0.0056	0.0052	0.0899	0.0124	0.0372	0.0173	0.0156	0.0228	0.0021	0.0268	0.0343	0.155	0.0039	0.0399	0.1289	0.0186	0.0186	0.0038	0.003	0.0202	0.0182	0.1435	0.0237	0.1094	0.0381	0.0016
10	rs10736145	101343431	0.97	0.222305343836028	1.05	0.24269399207398	0.119072840574108	0.341740803264105	0.0055	0.0052	0.0901	0.0123	0.0371	0.0172	0.0156	0.0226	0.002	0.0265	0.0343	0.1552	0.0038	0.0398	0.1296	0.0185	0.0186	0.0038	0.003	0.0202	0.0182	0.1437	0.0236	0.1094	0.0381	0.0016
10	rs36102889	101345661	0.97	0.222305343836028	1.05	0.24269399207398	0.139062607381439	0.365321099287095	0.0054	0.0051	0.0903	0.0122	0.037	0.017	0.0157	0.0225	0.002	0.0263	0.0342	0.1555	0.0038	0.0398	0.1302	0.0184	0.0185	0.0038	0.003	0.0203	0.0181	0.144	0.0236	0.1093	0.0379	0.0016
10	rs2193352	101346609	0.97	0.222305343836028	1.06	0.212122118160079	0.142843966022561	0.364817418974571	0.0053	0.0051	0.0903	0.0121	0.0369	0.0169	0.0157	0.0225	0.002	0.0263	0.0342	0.1556	0.0037	0.0396	0.1303	0.0184	0.0185	0.0037	0.003	0.0203	0.0181	0.1442	0.0235	0.1094	0.038	0.0016
10	rs888210	101347435	0.97	0.222305343836028	1.06	0.212122118160079	0.149335996392662	0.36746393293686	0.0054	0.0051	0.0904	0.012	0.0368	0.0169	0.0157	0.0225	0.002	0.0262	0.0342	0.1557	0.0037	0.0396	0.1304	0.0184	0.0185	0.0037	0.003	0.0203	0.0181	0.1443	0.0235	0.1095	0.038	0.0016
10	rs12258482	101347685	0.97	0.222305343836028	1.06	0.212122118160079	0.146751127936218	0.36343331417172	0.0054	0.0051	0.0904	0.012	0.0368	0.0169	0.0157	0.0225	0.002	0.0262	0.0342	0.1556	0.0037	0.0396	0.1304	0.0184	0.0185	0.0037	0.003	0.0203	0.0181	0.1443	0.0235	0.1095	0.038	0.0016
10	rs7099144	101350970	0.96	0.255413023536062	1.06	0.212122118160079	0.135714321809004	0.395894769485772	0.0052	0.0051	0.0906	0.012	0.0369	0.0168	0.0156	0.0225	0.0019	0.0262	0.0341	0.1565	0.0037	0.039	0.1315	0.0184	0.0184	0.0037	0.0029	0.02	0.0177	0.1443	0.0235	0.11	0.0375	0.0016
10	rs11190171	101358071	0.95	0.291843936447983	1.06	0.212122118160079	0.0905747980313666	0.372013357969827	0.0052	0.0052	0.0902	0.0119	0.0369	0.0165	0.0155	0.0223	0.0018	0.0255	0.034	0.1572	0.0033	0.0402	0.1323	0.0179	0.0186	0.004	0.0028	0.0191	0.0174	0.1432	0.024	0.1112	0.0377	0.0017
10	rs11190172	101358381	0.95	0.291843936447983	1.06	0.212122118160079	0.0907443139365336	0.360042307009998	0.0052	0.0052	0.0902	0.0119	0.0369	0.0164	0.0155	0.0223	0.0018	0.0255	0.034	0.1572	0.0033	0.0402	0.1325	0.0179	0.0186	0.0041	0.0029	0.0191	0.0174	0.1433	0.024	0.1112	0.0377	0.0017
10	rs4919359	101359711	0.95	0.291843936447983	1.07	0.184406357471863	0.0865194218569478	0.338655782682718	0.0052	0.0052	0.0902	0.0118	0.0369	0.0164	0.0155	0.0223	0.0018	0.0254	0.034	0.1571	0.0033	0.0399	0.1325	0.0179	0.0186	0.0041	0.0028	0.019	0.0174	0.1433	0.024	0.1113	0.038	0.0017
10	rs7911963	101364360	0.95	0.291843936447983	1.07	0.184406357471863	0.0865899667850829	0.328105716531779	0.0052	0.0052	0.0902	0.0117	0.0369	0.0164	0.0154	0.0222	0.0018	0.0254	0.034	0.1566	0.0033	0.04	0.1329	0.0179	0.0186	0.004	0.0029	0.019	0.0173	0.1436	0.024	0.1116	0.0381	0.0017
10	rs4917873	101368917	0.95	0.291843936447983	1.07	0.184406357471863	0.0737739660434447	0.38473267794117	0.0051	0.0049	0.0909	0.0111	0.0367	0.0161	0.015	0.0224	0.0018	0.0253	0.0337	0.157	0.003	0.0398	0.1334	0.0175	0.0181	0.0037	0.0027	0.0188	0.0171	0.1445	0.0241	0.1143	0.0373	0.0017
10	rs7919027	101369263	0.95	0.291843936447983	1.07	0.184406357471863	0.0671641293334901	0.375435750307716	0.005	0.0049	0.0907	0.0111	0.0371	0.0162	0.015	0.0226	0.0018	0.0252	0.0337	0.1571	0.0029	0.0397	0.1334	0.0174	0.0181	0.0036	0.0026	0.0187	0.0171	0.1441	0.0241	0.1147	0.0372	0.0017
10	rs74535321	101414833	0.94	0.331738599837001	1.07	0.184406357471863	0.0604873035143107	0.383838442072956	0.005	0.0051	0.0908	0.0112	0.0372	0.0161	0.0149	0.0227	0.0017	0.0251	0.0336	0.1576	0.0028	0.0395	0.1336	0.0174	0.0181	0.0035	0.0026	0.0185	0.0167	0.144	0.024	0.1151	0.0372	0.0017
10	Affx-2374111	101436165	0.94	0.331738599837001	1.08	0.159408631830651	0.0588437924873185	0.39898945401888	0.005	0.0052	0.0909	0.0112	0.0372	0.0161	0.0148	0.0227	0.0017	0.0251	0.0336	0.1578	0.0028	0.0395	0.1338	0.0174	0.0181	0.0035	0.0026	0.0184	0.0166	0.1439	0.024	0.1152	0.0372	0.0016
10	rs72832512	101451194	0.94	0.331738599837001	1.08	0.159408631830651	0.0581875050956461	0.388827975028537	0.005	0.0052	0.0909	0.0112	0.0373	0.0161	0.0148	0.0227	0.0016	0.0251	0.0336	0.1578	0.0028	0.0395	0.1338	0.0173	0.0181	0.0035	0.0026	0.0184	0.0165	0.1439	0.024	0.1153	0.0372	0.0016
10	rs11190245	101451259	0.94	0.331738599837001	1.08	0.159408631830651	0.0581875050956461	0.388699814719388	0.005	0.0052	0.0909	0.0112	0.0373	0.0161	0.0148	0.0227	0.0016	0.0251	0.0336	0.1578	0.0028	0.0395	0.1338	0.0173	0.0181	0.0035	0.0026	0.0184	0.0165	0.1439	0.024	0.1153	0.0372	0.0016
10	rs72832517	101452217	0.94	0.331738599837001	1.08	0.159408631830651	0.0580967402779921	0.388059189181249	0.005	0.0052	0.0909	0.0112	0.0373	0.0161	0.0148	0.0227	0.0016	0.0251	0.0336	0.1578	0.0028	0.0394	0.1338	0.0173	0.0181	0.0035	0.0026	0.0184	0.0165	0.1439	0.024	0.1153	0.0372	0.0016
10	rs41290508	101465880	0.94	0.331738599837001	1.08	0.159408631830651	0.0578069250135162	0.385116099283249	0.0051	0.0052	0.0909	0.0112	0.0373	0.0161	0.0148	0.0228	0.0016	0.025	0.0336	0.1578	0.0028	0.0394	0.1338	0.0173	0.0181	0.0035	0.0026	0.0184	0.0166	0.1439	0.0241	0.1153	0.0372	0.0017
10	rs1057491	101466620	0.94	0.331738599837001	1.08	0.159408631830651	0.0573740063288951	0.383072416048527	0.0051	0.0052	0.0909	0.0112	0.0373	0.0161	0.0148	0.0228	0.0016	0.025	0.0336	0.1578	0.0028	0.0394	0.1338	0.0173	0.0181	0.0035	0.0026	0.0184	0.0166	0.1439	0.0241	0.1153	0.0372	0.0017
10	rs76530337	101469354	0.94	0.331738599837001	1.08	0.159408631830651	0.0561236605083407	0.382944786542925	0.0051	0.0052	0.0909	0.0112	0.0373	0.0161	0.0148	0.0229	0.0016	0.025	0.0336	0.1578	0.0028	0.0394	0.1338	0.0173	0.0181	0.0035	0.0026	0.0185	0.0165	0.1439	0.0241	0.1153	0.0372	0.0017
10	rs2231687	101473218	0.94	0.331738599837001	1.08	0.159408631830651	0.0581148857128635	0.385243930028369	0.0051	0.0052	0.0907	0.0112	0.0373	0.0161	0.0148	0.023	0.0016	0.025	0.0336	0.1578	0.0028	0.0394	0.1338	0.0173	0.0181	0.0034	0.0026	0.0186	0.0165	0.1439	0.0241	0.1154	0.0372	0.0017
10	rs11190255	101474499	0.94	0.331738599837001	1.08	0.159408631830651	0.058278364041622	0.386650847060502	0.0051	0.0052	0.0907	0.0112	0.0373	0.0161	0.0148	0.023	0.0016	0.025	0.0336	0.1578	0.0028	0.0393	0.1338	0.0173	0.0181	0.0034	0.0026	0.0186	0.0165	0.1439	0.0241	0.1154	0.0372	0.0017
10	rs2231675	101492241	0.94	0.331738599837001	1.08	0.159408631830651	0.0578611920322298	0.393963971887036	0.005	0.0051	0.0907	0.0112	0.0374	0.0163	0.0147	0.023	0.0016	0.025	0.0334	0.1583	0.0028	0.0392	0.1338	0.0174	0.0181	0.0033	0.0025	0.0185	0.0164	0.1437	0.024	0.1156	0.0372	0.0016
10	rs3740076	101502968	0.94	0.331738599837001	1.08	0.159408631830651	0.0588072038505243	0.406106348830128	0.005	0.005	0.0908	0.0112	0.0375	0.0164	0.0147	0.0229	0.0016	0.025	0.0334	0.1585	0.0027	0.0389	0.1341	0.0174	0.0181	0.0033	0.0025	0.0185	0.0163	0.1438	0.0239	0.1157	0.0372	0.0015
10	rs11190274	101529143	0.94	0.331738599837001	1.08	0.159408631830651	0.06442651413485	0.437160205110275	0.0048	0.0049	0.091	0.0112	0.0376	0.0169	0.015	0.0225	0.0015	0.0247	0.0332	0.1595	0.0025	0.0383	0.1347	0.0174	0.0182	0.0031	0.0023	0.0181	0.0161	0.1439	0.0237	0.1164	0.0371	0.0014
10	rs78609723	101531089	0.94	0.331738599837001	1.08	0.159408631830651	0.0648743474419881	0.438351527967846	0.0048	0.0049	0.091	0.0112	0.0376	0.0169	0.015	0.0225	0.0015	0.0247	0.0332	0.1596	0.0025	0.0382	0.1347	0.0174	0.0182	0.0031	0.0023	0.0181	0.0161	0.1439	0.0237	0.1164	0.0371	0.0014
10	rs61870432	101539259	0.94	0.331738599837001	1.08	0.159408631830651	0.0664082913096658	0.452981416287742	0.0048	0.0049	0.0912	0.0112	0.0377	0.0169	0.015	0.0225	0.0015	0.0246	0.0331	0.1598	0.0025	0.0381	0.1347	0.0174	0.0182	0.003	0.0023	0.0181	0.0161	0.1439	0.0238	0.1164	0.037	0.0014
10	rs1885301	101541053	0.94	0.331738599837001	1.08	0.159408631830651	0.0663488583283305	0.455521224883855	0.0048	0.0049	0.0913	0.0112	0.0377	0.0169	0.015	0.0225	0.0015	0.0245	0.0331	0.1598	0.0025	0.038	0.1347	0.0174	0.0182	0.003	0.0023	0.0181	0.0161	0.1439	0.0238	0.1164	0.037	0.0014
10	rs717620	101542578	0.94	0.331738599837001	1.08	0.159408631830651	0.0662103169379932	0.45605639780911	0.0048	0.0049	0.0913	0.0112	0.0377	0.0169	0.015	0.0225	0.0015	0.0245	0.0331	0.1599	0.0025	0.038	0.1347	0.0174	0.0182	0.003	0.0023	0.0181	0.0161	0.1439	0.0238	0.1164	0.037	0.0014
10	rs2804400	101553259	0.94	0.331738599837001	1.08	0.159408631830651	0.0668054025926087	0.456859467158725	0.0048	0.0049	0.0913	0.0111	0.0377	0.017	0.015	0.0225	0.0015	0.0245	0.0331	0.1599	0.0025	0.038	0.1347	0.0173	0.0182	0.003	0.0023	0.0181	0.0161	0.1439	0.0238	0.1164	0.037	0.0014
10	rs6584327	101557329	0.94	0.331738599837001	1.08	0.159408631830651	0.067845158217361	0.459136845881945	0.0048	0.0048	0.0913	0.0111	0.0377	0.017	0.015	0.0224	0.0016	0.0246	0.0332	0.16	0.0026	0.0379	0.1345	0.0173	0.0181	0.003	0.0023	0.0181	0.0162	0.1439	0.0239	0.1165	0.037	0.0014
10	rs2804398	101558634	0.94	0.331738599837001	1.07	0.184406357471863	0.0696082936998486	0.459539044897554	0.0048	0.0048	0.0912	0.0111	0.0377	0.0169	0.0149	0.0225	0.0015	0.0246	0.0332	0.1601	0.0026	0.0379	0.1344	0.0174	0.0181	0.003	0.0023	0.0181	0.0161	0.1442	0.0239	0.1163	0.037	0.0014
10	rs2273697	101563815	0.94	0.331738599837001	1.07	0.184406357471863	0.0691393049837623	0.46598675417781	0.0048	0.0048	0.0912	0.0111	0.0376	0.0169	0.0148	0.0225	0.0015	0.0246	0.0331	0.1603	0.0026	0.038	0.1343	0.0174	0.0181	0.003	0.0023	0.0181	0.0161	0.1442	0.0238	0.1164	0.037	0.0014
10	rs35836893	101568662	0.94	0.331738599837001	1.07	0.184406357471863	0.0683891792337761	0.459807228926517	0.0048	0.0049	0.0913	0.0111	0.0377	0.0169	0.0148	0.0224	0.0016	0.0246	0.0331	0.1603	0.0026	0.038	0.1342	0.0174	0.0181	0.003	0.0022	0.0181	0.0161	0.1442	0.0238	0.1164	0.037	0.0014
10	rs17222639	101569997	0.94	0.331738599837001	1.07	0.184406357471863	0.0687939893076426	0.460746196235528	0.0048	0.0049	0.0912	0.0111	0.0377	0.0169	0.0148	0.0223	0.0016	0.0246	0.0331	0.1603	0.0026	0.038	0.1342	0.0174	0.0181	0.003	0.0022	0.0181	0.0161	0.1442	0.0239	0.1164	0.037	0.0014
10	rs17222617	101578952	0.94	0.331738599837001	1.07	0.184406357471863	0.0683689796684602	0.459941336339199	0.0048	0.0049	0.0913	0.0111	0.0377	0.017	0.0148	0.0222	0.0016	0.0246	0.0331	0.1603	0.0026	0.038	0.1342	0.0174	0.0181	0.003	0.0022	0.0181	0.0161	0.1442	0.0239	0.1164	0.037	0.0014
10	rs11597282	101590020	0.94	0.331738599837001	1.07	0.184406357471863	0.069017300025842	0.462759958800495	0.0048	0.0049	0.0913	0.0112	0.0377	0.017	0.0148	0.0219	0.0017	0.0246	0.033	0.1605	0.0026	0.0379	0.1341	0.0175	0.0181	0.003	0.0022	0.018	0.0161	0.1443	0.0239	0.1165	0.037	0.0014
10	rs4148396	101591944	0.94	0.331738599837001	1.07	0.184406357471863	0.0693837367851317	0.463297350503454	0.0048	0.0049	0.0913	0.0112	0.0377	0.017	0.0148	0.0219	0.0017	0.0246	0.033	0.1605	0.0026	0.0379	0.1341	0.0175	0.0181	0.003	0.0022	0.018	0.0161	0.1443	0.0239	0.1166	0.0371	0.0014
10	rs4148397	101592320	0.94	0.331738599837001	1.08	0.159408631830651	0.0904538380225257	0.550579475658091	0.0047	0.0049	0.0914	0.0112	0.0373	0.0171	0.015	0.0221	0.0017	0.0246	0.0329	0.1613	0.0025	0.038	0.1341	0.0176	0.0181	0.003	0.0022	0.0182	0.0161	0.1444	0.0241	0.1172	0.0351	0.0014
10	rs17222723	101595996	0.94	0.331738599837001	1.08	0.159408631830651	0.0963756696480706	0.562120814806674	0.0045	0.0049	0.0913	0.0114	0.0372	0.0172	0.0151	0.0222	0.0017	0.0245	0.0327	0.1616	0.0025	0.0381	0.1339	0.0176	0.0182	0.003	0.0021	0.0182	0.0161	0.1443	0.024	0.1175	0.0351	0.0013
10	rs3758395	101602004	0.94	0.331738599837001	1.08	0.159408631830651	0.0967032065026974	0.57499694455454	0.0045	0.0049	0.0913	0.0114	0.0372	0.0172	0.0151	0.0222	0.0017	0.0244	0.0327	0.1616	0.0025	0.0381	0.1339	0.0176	0.0182	0.003	0.0021	0.0182	0.016	0.1443	0.024	0.1175	0.0351	0.0013
10	rs17216177	101603522	0.94	0.331738599837001	1.08	0.159408631830651	0.098223965997167	0.574855064450446	0.0044	0.0049	0.0913	0.0114	0.0372	0.0172	0.0151	0.0222	0.0017	0.0244	0.0327	0.1617	0.0025	0.0381	0.1338	0.0176	0.0182	0.003	0.0021	0.0182	0.0161	0.1443	0.024	0.1175	0.0351	0.0013
10	rs3740066	101604207	0.94	0.331738599837001	1.08	0.159408631830651	0.101076676380819	0.576700166687637	0.0044	0.0049	0.0913	0.0114	0.0372	0.0172	0.0151	0.0222	0.0017	0.0244	0.0327	0.1617	0.0025	0.0381	0.1338	0.0175	0.0182	0.003	0.0022	0.0182	0.0161	0.1442	0.024	0.1175	0.0351	0.0013
10	rs1137968	101606861	0.94	0.331738599837001	1.08	0.159408631830651	0.102666164576812	0.575280730199932	0.0044	0.0049	0.0913	0.0114	0.0372	0.0172	0.0152	0.0222	0.0018	0.0243	0.0327	0.1617	0.0025	0.0381	0.1338	0.0175	0.0182	0.003	0.0022	0.0181	0.0161	0.1442	0.024	0.1175	0.0351	0.0013
10	rs8187707	101610533	0.94	0.331738599837001	1.08	0.159408631830651	0.100688187857785	0.585376975860151	0.0044	0.0049	0.0913	0.0115	0.0372	0.0172	0.0152	0.0222	0.0018	0.0243	0.0327	0.1618	0.0025	0.0381	0.1338	0.0175	0.0182	0.003	0.0022	0.0181	0.0161	0.1441	0.024	0.1175	0.0351	0.0013
10	rs8187710	101611294	0.94	0.331738599837001	1.08	0.159408631830651	0.100352253571132	0.588942040111082	0.0044	0.0049	0.0913	0.0115	0.0372	0.0172	0.0152	0.0222	0.0018	0.0243	0.0327	0.1618	0.0025	0.0381	0.1338	0.0175	0.0182	0.003	0.0022	0.0181	0.0161	0.1441	0.024	0.1175	0.0351	0.0013
10	rs11190297	101618103	0.94	0.331738599837001	1.08	0.159408631830651	0.0981984979849607	0.591083570513615	0.0044	0.0049	0.0913	0.0115	0.0372	0.0173	0.0153	0.0222	0.0018	0.0243	0.0327	0.1618	0.0025	0.0382	0.1338	0.0176	0.0182	0.003	0.0022	0.0181	0.0161	0.144	0.024	0.1175	0.035	0.0013
10	rs12762549	101620771	0.94	0.331738599837001	1.08	0.159408631830651	0.0961744553373844	0.599668246421217	0.0044	0.0048	0.0914	0.0116	0.0372	0.0174	0.0154	0.0222	0.0018	0.0243	0.0327	0.1619	0.0026	0.0383	0.1336	0.0176	0.0182	0.003	0.0022	0.018	0.0161	0.1438	0.0241	0.1175	0.035	0.0013
10	rs2256678	101633779	0.94	0.331738599837001	1.08	0.159408631830651	0.10645310817448	0.630523745108975	0.0044	0.0048	0.0915	0.0118	0.0371	0.0178	0.0151	0.0222	0.0018	0.0244	0.0324	0.1626	0.0026	0.0381	0.1335	0.0177	0.0187	0.003	0.0021	0.0177	0.016	0.1435	0.0239	0.1172	0.0349	0.0012
10	rs11190303	101635209	0.94	0.331738599837001	1.08	0.159408631830651	0.105066165506093	0.63197445647174	0.0044	0.0048	0.0915	0.0118	0.0371	0.0178	0.0151	0.0222	0.0018	0.0244	0.0324	0.1627	0.0025	0.0381	0.1335	0.0176	0.0186	0.003	0.0021	0.0177	0.0161	0.1435	0.0239	0.1173	0.035	0.0012
10	rs11190304	101636917	0.94	0.331738599837001	1.08	0.159408631830651	0.104588700607576	0.629798681891844	0.0044	0.0048	0.0915	0.0118	0.0371	0.0178	0.0151	0.0222	0.0018	0.0244	0.0324	0.1627	0.0025	0.0381	0.1335	0.0176	0.0186	0.0029	0.0021	0.0177	0.0161	0.1435	0.0239	0.1174	0.035	0.0012
10	rs11190305	101639877	0.94	0.331738599837001	1.08	0.159408631830651	0.103875037490147	0.635023482503937	0.0044	0.0048	0.0915	0.0118	0.0371	0.0178	0.0151	0.0222	0.0018	0.0244	0.0324	0.1627	0.0025	0.038	0.1335	0.0176	0.0186	0.0029	0.0021	0.0177	0.016	0.1435	0.0239	0.1174	0.035	0.0012
10	rs117603065	101655228	0.94	0.331738599837001	1.08	0.159408631830651	0.106372785140135	0.618657490443951	0.0044	0.0048	0.0913	0.0118	0.037	0.0178	0.0152	0.0222	0.0018	0.0244	0.0324	0.1631	0.0023	0.0382	0.1337	0.0175	0.0186	0.0025	0.0021	0.0176	0.016	0.1435	0.0239	0.1177	0.0351	0.0012
10	rs55645800	101665071	0.94	0.331738599837001	1.08	0.159408631830651	0.110956382040588	0.625162909660459	0.0044	0.0048	0.0912	0.0119	0.037	0.0178	0.0152	0.0222	0.0018	0.0244	0.0324	0.1633	0.0023	0.0382	0.1338	0.0175	0.0186	0.0023	0.0021	0.0175	0.016	0.1435	0.0239	0.1178	0.0351	0.0011
10	rs17854135	101667792	0.94	0.331738599837001	1.07	0.184406357471863	0.113697129080021	0.625162909660459	0.0044	0.0048	0.0912	0.0118	0.0369	0.0178	0.0152	0.0221	0.0018	0.0243	0.0324	0.1635	0.0022	0.0382	0.1339	0.0175	0.0185	0.0023	0.0021	0.0175	0.0159	0.1435	0.0239	0.1178	0.0351	0.0011
10	rs17854134	101667814	0.94	0.331738599837001	1.07	0.184406357471863	0.113697129080021	0.625597172105467	0.0044	0.0048	0.0912	0.0118	0.0369	0.0178	0.0152	0.0221	0.0018	0.0243	0.0324	0.1635	0.0022	0.0382	0.1339	0.0175	0.0185	0.0023	0.0021	0.0175	0.0159	0.1435	0.0239	0.1178	0.0351	0.0011
10	rs11190315	101667978	0.94	0.331738599837001	1.07	0.184406357471863	0.114143949292543	0.627334928666887	0.0044	0.0048	0.0913	0.0118	0.0369	0.0178	0.0152	0.0221	0.0018	0.0243	0.0324	0.1635	0.0022	0.0382	0.1339	0.0175	0.0185	0.0023	0.0021	0.0175	0.0159	0.1435	0.0239	0.1178	0.0351	0.0011
10	rs117707626	101670704	0.94	0.331738599837001	1.07	0.184406357471863	0.114816201735596	0.617791312479083	0.0044	0.0048	0.0912	0.0118	0.0369	0.0178	0.0152	0.0221	0.0018	0.0243	0.0324	0.1635	0.0022	0.0383	0.134	0.0175	0.0185	0.0023	0.0021	0.0175	0.0159	0.1435	0.0239	0.1179	0.0351	0.0011
10	rs75483041	101673459	0.94	0.331738599837001	1.07	0.184406357471863	0.114311784872836	0.619090686621064	0.0044	0.0048	0.0912	0.0118	0.0369	0.0178	0.0152	0.0221	0.0018	0.0244	0.0323	0.1635	0.0022	0.0383	0.134	0.0175	0.0185	0.0023	0.0021	0.0174	0.0159	0.1434	0.0239	0.1179	0.0351	0.0011
10	rs12251303	101681705	0.94	0.331738599837001	1.07	0.184406357471863	0.111396539438083	0.610728269619797	0.0044	0.0048	0.0912	0.0118	0.0369	0.0179	0.0152	0.0221	0.0018	0.0244	0.0323	0.1635	0.0022	0.0383	0.1341	0.0175	0.0185	0.0023	0.0021	0.0174	0.0159	0.1433	0.0239	0.118	0.0352	0.0011
10	rs10786578	101690050	0.93	0.375229593708928	1.07	0.184406357471863	0.0874393606792596	0.613608826273351	0.0045	0.0048	0.0913	0.0118	0.0363	0.0182	0.0152	0.0218	0.0019	0.0247	0.0318	0.1632	0.0023	0.0385	0.1349	0.0174	0.0181	0.0027	0.0021	0.0171	0.016	0.1428	0.0239	0.1182	0.0355	0.0012
10	rs12766648	101697300	0.93	0.375229593708928	1.07	0.184406357471863	0.0625983144201758	0.573578525406868	0.0045	0.0048	0.092	0.0116	0.0364	0.018	0.0152	0.0217	0.0018	0.0247	0.0319	0.1632	0.0023	0.0389	0.1346	0.017	0.0178	0.0027	0.0021	0.0168	0.0157	0.1429	0.024	0.1184	0.0359	0.0011
10	rs12355245	101697685	0.93	0.375229593708928	1.07	0.184406357471863	0.062560197930995	0.573578525406868	0.0045	0.0048	0.092	0.0116	0.0364	0.018	0.0152	0.0217	0.0018	0.0247	0.0319	0.1632	0.0023	0.0389	0.1346	0.017	0.0178	0.0027	0.0021	0.0168	0.0157	0.1429	0.024	0.1184	0.0359	0.0011
10	rs11190336	101706391	0.93	0.375229593708928	1.07	0.184406357471863	0.0611418596274265	0.581959420941947	0.0045	0.0048	0.0923	0.0116	0.0364	0.018	0.0152	0.0217	0.0018	0.0247	0.0319	0.1631	0.0023	0.0388	0.1346	0.0171	0.0177	0.0028	0.0022	0.0168	0.0157	0.1429	0.024	0.1182	0.0359	0.0011
10	rs35924554	101716112	0.93	0.375229593708928	1.07	0.184406357471863	0.0619524141155398	0.576984155533351	0.0045	0.0048	0.0923	0.0116	0.0365	0.018	0.0152	0.0217	0.0018	0.0247	0.0319	0.1631	0.0022	0.0388	0.1346	0.0171	0.0177	0.0028	0.0022	0.0168	0.0157	0.1429	0.024	0.1181	0.0358	0.0011
10	rs79016088	101729881	0.93	0.375229593708928	1.07	0.184406357471863	0.0617821796956757	0.572869634403749	0.0045	0.0048	0.0923	0.0116	0.0364	0.018	0.0152	0.0217	0.0018	0.0247	0.0319	0.1631	0.0021	0.0388	0.1347	0.0171	0.0177	0.0028	0.0022	0.0168	0.0156	0.1429	0.024	0.1181	0.0358	0.0011
10	rs11190350	101735593	0.93	0.375229593708928	1.07	0.184406357471863	0.0618578012696603	0.568196299063306	0.0045	0.0048	0.0924	0.0116	0.0364	0.018	0.0153	0.0217	0.0018	0.0248	0.0319	0.1631	0.002	0.0388	0.1347	0.0171	0.0177	0.0027	0.0022	0.0168	0.0156	0.143	0.024	0.1181	0.0358	0.0011
10	rs61873791	101735900	0.93	0.375229593708928	1.08	0.159408631830651	0.0618578012696603	0.568620763111842	0.0045	0.0048	0.0924	0.0116	0.0364	0.018	0.0153	0.0217	0.0018	0.0248	0.0319	0.1631	0.002	0.0388	0.1347	0.0171	0.0177	0.0027	0.0022	0.0168	0.0156	0.143	0.024	0.1181	0.0358	0.0011
10	rs4919409	101758982	0.93	0.375229593708928	1.08	0.159408631830651	0.0588254962816923	0.57684215688272	0.0046	0.0048	0.0925	0.0116	0.0362	0.0181	0.0154	0.0215	0.0018	0.0249	0.0319	0.1635	0.002	0.0387	0.1349	0.017	0.0176	0.0027	0.0023	0.0166	0.0152	0.1432	0.0239	0.1183	0.0358	0.0012
10	rs57256140	101766362	0.94	0.331738599837001	1.08	0.159408631830651	0.0604873035143107	0.581817127510287	0.0046	0.0048	0.0928	0.0117	0.0361	0.0181	0.0156	0.0214	0.0018	0.025	0.0319	0.1635	0.002	0.0386	0.135	0.017	0.0176	0.0027	0.0023	0.0165	0.0151	0.143	0.024	0.1182	0.0357	0.0012
10	rs11190365	101774323	0.94	0.331738599837001	1.09	0.136985182682918	0.0535058339040993	0.613032458563916	0.0045	0.0049	0.093	0.0117	0.0358	0.0182	0.0157	0.0211	0.0015	0.0251	0.0317	0.1637	0.002	0.0384	0.1363	0.0169	0.0176	0.0026	0.002	0.0165	0.0149	0.1427	0.0241	0.118	0.0356	0.0012
10	rs56013969	101775171	0.94	0.331738599837001	1.09	0.136985182682918	0.0525668265960433	0.614617777627592	0.0045	0.0049	0.093	0.0117	0.0358	0.0182	0.0157	0.0211	0.0015	0.0251	0.0317	0.1636	0.002	0.0384	0.1364	0.0169	0.0177	0.0026	0.002	0.0165	0.0149	0.1428	0.0241	0.118	0.0356	0.0012
10	rs7921426	101782891	0.94	0.331738599837001	1.09	0.136985182682918	0.045944975036844	0.628204230388219	0.0045	0.0049	0.0931	0.0117	0.0356	0.0182	0.0158	0.0209	0.0012	0.0252	0.0317	0.1636	0.002	0.0385	0.137	0.0169	0.0177	0.0025	0.0016	0.0166	0.0149	0.1428	0.0242	0.1181	0.0356	0.0011
10	rs80030338	101786404	0.94	0.331738599837001	1.09	0.136985182682918	0.0444584349263224	0.631103936124809	0.0045	0.0049	0.0931	0.0117	0.0356	0.0181	0.0159	0.0209	0.0011	0.0253	0.0317	0.1636	0.002	0.0385	0.1372	0.017	0.0176	0.0025	0.0014	0.0166	0.0148	0.1428	0.0243	0.1181	0.0357	0.0011
10	rs4919418	101792441	0.94	0.331738599837001	1.09	0.136985182682918	0.0427979593361695	0.630523745108975	0.0044	0.0049	0.0932	0.0117	0.0356	0.0181	0.0159	0.0208	9e-04	0.0254	0.0317	0.1635	0.002	0.0385	0.1376	0.017	0.0176	0.0025	0.0012	0.0166	0.0148	0.1428	0.0244	0.1182	0.0357	0.001
10	rs11599750	101805442	0.94	0.331738599837001	1.09	0.136985182682918	0.0423419092759923	0.678947061249007	0.0043	0.0048	0.0938	0.012	0.0355	0.0179	0.0161	0.0208	9e-04	0.0253	0.0315	0.1631	0.002	0.0379	0.1377	0.0169	0.0176	0.003	0.0012	0.0167	0.0147	0.143	0.0242	0.1186	0.0355	0.001
10	rs79049423	101805764	0.94	0.331738599837001	1.09	0.136985182682918	0.0426504811402373	0.679242130298441	0.0043	0.0048	0.0938	0.012	0.0355	0.0179	0.0161	0.0208	9e-04	0.0253	0.0315	0.1631	0.002	0.0379	0.1377	0.0169	0.0176	0.003	0.0012	0.0167	0.0147	0.143	0.0242	0.1186	0.0355	0.001
10	rs17722299	101808163	0.94	0.331738599837001	1.07	0.184406357471863	0.0436302839286051	0.687367899464906	0.0043	0.0048	0.0938	0.012	0.0355	0.0179	0.0161	0.0208	9e-04	0.0253	0.0315	0.1631	0.0021	0.0379	0.1378	0.0169	0.0176	0.003	0.0012	0.0167	0.0147	0.143	0.0242	0.1187	0.0355	0.001
10	rs17112509	101811261	0.94	0.331738599837001	1.07	0.184406357471863	0.0451592449840348	0.695960478262597	0.0043	0.0048	0.0938	0.012	0.0355	0.0179	0.0161	0.0208	9e-04	0.0252	0.0315	0.1631	0.0021	0.0378	0.1379	0.0169	0.0176	0.0031	0.0012	0.0167	0.0147	0.143	0.0242	0.1187	0.0354	0.001
10	rs11190381	101814302	0.94	0.331738599837001	1.07	0.184406357471863	0.0473541168154893	0.714559975966336	0.0044	0.0049	0.0938	0.012	0.0354	0.0179	0.0161	0.0207	9e-04	0.0251	0.0314	0.1631	0.0021	0.0377	0.1381	0.017	0.0176	0.0031	0.0012	0.0167	0.0145	0.143	0.0242	0.1186	0.0353	0.001
10	rs117231340	101816180	0.94	0.331738599837001	1.07	0.184406357471863	0.0568001434652384	0.739577606369898	0.0045	0.0049	0.0938	0.0119	0.0353	0.0179	0.0163	0.0207	0.001	0.0249	0.0313	0.1631	0.0023	0.0376	0.1384	0.0169	0.0176	0.0032	0.0013	0.0168	0.0141	0.1432	0.0243	0.1185	0.035	0.0012
10	rs75028094	101816197	0.94	0.331738599837001	1.07	0.184406357471863	0.0565324656607668	0.739577606369898	0.0045	0.0049	0.0938	0.0119	0.0353	0.0179	0.0163	0.0207	0.001	0.0249	0.0313	0.1631	0.0023	0.0376	0.1384	0.0169	0.0176	0.0032	0.0013	0.0168	0.0141	0.1432	0.0243	0.1185	0.035	0.0012
10	rs2862926	101817341	0.94	0.331738599837001	1.07	0.184406357471863	0.0575360973063529	0.753742119683945	0.0046	0.0049	0.0938	0.0119	0.0352	0.0179	0.0164	0.0207	0.001	0.0248	0.0313	0.1631	0.0023	0.0375	0.1384	0.0169	0.0176	0.0032	0.0014	0.0168	0.0141	0.1434	0.0243	0.1186	0.0348	0.0012
10	rs75851147	101821384	0.94	0.331738599837001	1.07	0.184406357471863	0.0443978473781297	0.785595007553054	0.0046	0.005	0.0948	0.012	0.0348	0.0178	0.0165	0.0206	0.001	0.0249	0.0312	0.1631	0.0021	0.0376	0.1381	0.0168	0.0176	0.0032	0.0013	0.0166	0.0138	0.1435	0.0243	0.1185	0.035	0.0012
10	rs7921215	101821969	0.94	0.331738599837001	1.07	0.184406357471863	0.0416423483845249	0.780418644538188	0.0046	0.005	0.0949	0.0121	0.0348	0.0178	0.0165	0.0206	0.001	0.0249	0.0313	0.1631	0.0021	0.0376	0.1381	0.0168	0.0176	0.0032	0.0013	0.0166	0.0138	0.1435	0.0243	0.1184	0.035	0.0012
10	rs4462272	101823543	0.94	0.331738599837001	1.06	0.212122118160079	0.0382905990172342	0.783005908862519	0.0047	0.005	0.0951	0.0121	0.0346	0.0179	0.0165	0.0206	0.0011	0.0249	0.0313	0.1632	0.0021	0.0376	0.1376	0.0169	0.0176	0.0032	0.0013	0.0165	0.0137	0.1435	0.0243	0.1184	0.0351	0.0013
10	rs3750717	101824954	0.94	0.331738599837001	1.06	0.212122118160079	0.0352202297069926	0.794136702784151	0.0047	0.005	0.0953	0.0123	0.0342	0.018	0.0165	0.0205	0.0012	0.0249	0.0313	0.1636	0.0021	0.0377	0.1373	0.0169	0.0177	0.0032	0.0013	0.0164	0.0135	0.1435	0.0243	0.1184	0.0351	0.0014
10	rs61871699	101827611	0.94	0.331738599837001	1.06	0.212122118160079	0.0350141167542164	0.802698027345086	0.0047	0.0051	0.0954	0.0123	0.0341	0.0181	0.0165	0.0205	0.0012	0.025	0.0313	0.1636	0.0021	0.0377	0.1371	0.0169	0.0177	0.0033	0.0013	0.0164	0.0135	0.1435	0.0243	0.1182	0.0351	0.0014
10	Affx-2379097	101829514	0.94	0.331738599837001	1.06	0.212122118160079	0.0339835402225725	0.800861815796697	0.0047	0.0051	0.0956	0.0123	0.034	0.0181	0.0165	0.0205	0.0012	0.025	0.0313	0.1636	0.002	0.0377	0.137	0.0169	0.0177	0.0033	0.0013	0.0163	0.0135	0.1435	0.0243	0.1181	0.0351	0.0014
10	rs3750718	101835508	0.94	0.331738599837001	1.06	0.212122118160079	0.0326916050558217	0.798720698822564	0.0047	0.0051	0.0956	0.0123	0.034	0.0181	0.0165	0.0205	0.0012	0.025	0.0313	0.1636	0.002	0.0377	0.137	0.0169	0.0177	0.0033	0.0013	0.0163	0.0135	0.1435	0.0243	0.1181	0.0351	0.0014
10	rs117295334	101837374	0.94	0.331738599837001	1.06	0.212122118160079	0.0328266004176261	0.79749775087892	0.0047	0.0051	0.0955	0.0123	0.034	0.0181	0.0165	0.0205	0.0012	0.025	0.0313	0.1636	0.002	0.0377	0.137	0.0169	0.0177	0.0033	0.0013	0.0163	0.0135	0.1435	0.0243	0.1181	0.0351	0.0014
10	rs1408580	101860631	0.94	0.331738599837001	1.06	0.212122118160079	0.0313510565397491	0.780570785671649	0.0048	0.0051	0.0956	0.0122	0.0339	0.0181	0.0164	0.0205	0.0012	0.025	0.0314	0.1637	0.002	0.0378	0.1368	0.0169	0.0177	0.0033	0.0013	0.0163	0.0135	0.1435	0.0244	0.118	0.0353	0.0014
10	rs114127616	101863184	0.94	0.331738599837001	1.06	0.212122118160079	0.0309364891251384	0.780266509772765	0.0048	0.0051	0.0956	0.0122	0.0339	0.0181	0.0164	0.0205	0.0012	0.025	0.0313	0.1637	0.002	0.0378	0.1367	0.0168	0.0177	0.0033	0.0013	0.0163	0.0135	0.1435	0.0244	0.118	0.0353	0.0014
10	rs117767431	101873565	0.94	0.331738599837001	1.05	0.24269399207398	0.0311255246747029	0.785442656958849	0.0048	0.0051	0.0955	0.0122	0.0338	0.018	0.0164	0.0205	0.0012	0.0251	0.0313	0.1639	0.002	0.0379	0.1366	0.0168	0.0177	0.0033	0.0013	0.0163	0.0134	0.1435	0.0245	0.118	0.0354	0.0014
10	rs12769652	101885536	0.94	0.331738599837001	1.05	0.24269399207398	0.0291242088896627	0.781179413861393	0.0048	0.0051	0.0955	0.0122	0.0338	0.018	0.0163	0.0206	0.0012	0.0251	0.0313	0.164	0.002	0.038	0.1365	0.0167	0.0177	0.0033	0.0013	0.0163	0.0134	0.1435	0.0246	0.118	0.0355	0.0014
10	rs117239900	101893553	0.94	0.331738599837001	1.05	0.24269399207398	0.0300726895018029	0.78620447318396	0.0048	0.0051	0.0955	0.0122	0.0337	0.018	0.0163	0.0206	0.0012	0.0251	0.0313	0.164	0.002	0.0381	0.1365	0.0166	0.0177	0.0033	0.0013	0.0163	0.0135	0.1435	0.0246	0.118	0.0356	0.0015
10	rs74445012	101894979	0.94	0.331738599837001	1.05	0.24269399207398	0.0301652444672035	0.789558340107016	0.0048	0.0051	0.0955	0.0122	0.0338	0.018	0.0163	0.0206	0.0012	0.0251	0.0313	0.1639	0.002	0.0381	0.1365	0.0166	0.0177	0.0033	0.0013	0.0163	0.0134	0.1436	0.0246	0.118	0.0356	0.0015
10	Affx-2380117	101910498	0.94	0.331738599837001	1.06	0.212122118160079	0.0238043524191976	0.722179863202484	0.005	0.0053	0.0955	0.012	0.0337	0.0178	0.0161	0.0202	0.0013	0.0255	0.0313	0.1637	0.0022	0.0386	0.136	0.016	0.0174	0.0033	0.0014	0.0162	0.0133	0.1438	0.025	0.1181	0.0359	0.0015
10	rs12806	101911142	0.94	0.331738599837001	1.06	0.212122118160079	0.0234538559572312	0.714410746195424	0.005	0.0053	0.0955	0.012	0.0337	0.0178	0.0161	0.0202	0.0013	0.0255	0.0313	0.1637	0.0022	0.0386	0.136	0.016	0.0174	0.0033	0.0014	0.0162	0.0133	0.1438	0.025	0.1181	0.0359	0.0015
10	rs2862954	101912064	0.94	0.331738599837001	1.05	0.24269399207398	0.023260744106567	0.713067990685926	0.005	0.0053	0.0955	0.012	0.0337	0.0178	0.0161	0.0202	0.0013	0.0255	0.0313	0.1637	0.0022	0.0386	0.136	0.016	0.0174	0.0033	0.0014	0.0162	0.0133	0.1438	0.025	0.1182	0.0359	0.0015
10	rs76334566	101916862	0.94	0.331738599837001	1.05	0.24269399207398	0.024178378090503	0.725622138101213	0.005	0.0053	0.0955	0.012	0.0337	0.0178	0.0161	0.0202	0.0013	0.0255	0.0313	0.1637	0.0022	0.0385	0.136	0.016	0.0174	0.0033	0.0014	0.0162	0.0133	0.1438	0.025	0.1182	0.0359	0.0015
10	rs3927496	101916873	0.94	0.331738599837001	1.06	0.212122118160079	0.0221631553755617	0.739276874187462	0.0049	0.0053	0.0953	0.0119	0.0335	0.0177	0.0161	0.0202	0.0011	0.0254	0.0313	0.1632	0.0022	0.0385	0.1359	0.016	0.0174	0.0033	0.0013	0.0162	0.0133	0.1435	0.025	0.1201	0.0358	0.0015
10	rs117527803	101924303	0.94	0.331738599837001	1.06	0.212122118160079	0.0228779504210839	0.74379067096567	0.0049	0.0053	0.0953	0.0119	0.0335	0.0177	0.0161	0.0202	0.0011	0.0255	0.0313	0.1632	0.0022	0.0385	0.1359	0.016	0.0174	0.0033	0.0013	0.0161	0.0133	0.1435	0.025	0.1201	0.0358	0.0015
10	rs11595238	101930409	0.94	0.331738599837001	1.06	0.212122118160079	0.0229446100596357	0.745296606577672	0.0049	0.0053	0.0953	0.0119	0.0335	0.0177	0.0161	0.0202	0.0011	0.0255	0.0313	0.1631	0.0022	0.0385	0.1359	0.016	0.0174	0.0033	0.0013	0.0161	0.0133	0.1435	0.0251	0.1201	0.0358	0.0015
10	rs3750707	101937969	0.94	0.331738599837001	1.06	0.212122118160079	0.0229160245700767	0.74770748862046	0.0049	0.0053	0.0953	0.0119	0.0335	0.0177	0.0161	0.0202	0.0011	0.0255	0.0313	0.1631	0.0022	0.0385	0.1359	0.016	0.0174	0.0033	0.0013	0.0161	0.0133	0.1435	0.0251	0.1201	0.0358	0.0015
10	rs11190414	101938134	0.94	0.331738599837001	1.06	0.212122118160079	0.0229446100596357	0.74906435718996	0.0049	0.0053	0.0953	0.0119	0.0335	0.0177	0.0161	0.0201	0.0012	0.0255	0.0313	0.1631	0.0022	0.0385	0.1359	0.016	0.0174	0.0033	0.0013	0.0161	0.0133	0.1435	0.0251	0.1201	0.0358	0.0015
10	rs76731979	101953275	0.94	0.331738599837001	1.06	0.212122118160079	0.0228019386032808	0.74740603528593	0.005	0.0053	0.0954	0.0119	0.0335	0.0178	0.0162	0.0201	0.0012	0.0255	0.0313	0.1629	0.0022	0.0385	0.1358	0.016	0.0174	0.0033	0.0013	0.0161	0.0133	0.1434	0.0251	0.1201	0.0358	0.0015
10	rs17883365	101958858	0.94	0.331738599837001	1.06	0.212122118160079	0.0235799940290132	0.764479501541622	0.005	0.0053	0.0954	0.0119	0.0335	0.0178	0.0162	0.0201	0.0012	0.0255	0.0313	0.1628	0.0023	0.0385	0.1358	0.0159	0.0174	0.0033	0.0013	0.0161	0.0132	0.1435	0.0251	0.1202	0.0358	0.0015
10	rs17885986	101961171	0.94	0.331738599837001	1.06	0.212122118160079	0.0226127038963107	0.757367963915876	0.005	0.0053	0.0954	0.0119	0.0334	0.0178	0.0163	0.02	0.0012	0.0254	0.0313	0.1627	0.0023	0.0386	0.1358	0.0159	0.0174	0.0034	0.0013	0.0161	0.0132	0.1434	0.0252	0.1202	0.0358	0.0015
10	rs17886182	101964536	0.94	0.331738599837001	1.06	0.212122118160079	0.0228019386032808	0.759484785321722	0.005	0.0053	0.0954	0.0119	0.0334	0.0179	0.0163	0.02	0.0012	0.0255	0.0313	0.1627	0.0023	0.0386	0.1357	0.0159	0.0174	0.0034	0.0013	0.0161	0.0132	0.1434	0.0252	0.1202	0.0358	0.0015
10	rs17881516	101968237	0.94	0.331738599837001	1.06	0.212122118160079	0.0228874646913739	0.764630967281992	0.0049	0.0053	0.0954	0.0119	0.0334	0.0179	0.0163	0.02	0.0012	0.0255	0.0313	0.1626	0.0023	0.0385	0.1357	0.0159	0.0174	0.0034	0.0013	0.0161	0.0131	0.1434	0.0253	0.1202	0.0358	0.0015
10	rs7922090	101975269	0.94	0.331738599837001	1.06	0.212122118160079	0.0233185573329532	0.778289337871084	0.005	0.0053	0.0954	0.0119	0.0334	0.0179	0.0164	0.02	0.0012	0.0255	0.0313	0.1626	0.0023	0.0385	0.1357	0.0159	0.0174	0.0034	0.0013	0.0161	0.0131	0.1434	0.0253	0.1202	0.0358	0.0015
10	rs2230804	101977883	0.94	0.331738599837001	1.06	0.212122118160079	0.0233475026019069	0.780875087037787	0.005	0.0053	0.0954	0.0119	0.0334	0.0179	0.0164	0.02	0.0012	0.0256	0.0313	0.1626	0.0023	0.0385	0.1357	0.0159	0.0174	0.0034	0.0013	0.0161	0.0131	0.1434	0.0253	0.1201	0.0358	0.0015
10	rs35490714	101993033	0.94	0.331738599837001	1.06	0.212122118160079	0.024939022585811	0.790626119158906	0.005	0.0053	0.0954	0.0119	0.0334	0.0178	0.0164	0.02	0.0012	0.0256	0.0313	0.1626	0.0023	0.0385	0.1357	0.0159	0.0174	0.0034	0.0013	0.0161	0.0131	0.1434	0.0253	0.1201	0.0359	0.0015
10	rs7092983	101994481	0.94	0.331738599837001	1.06	0.212122118160079	0.0250809841637525	0.792609954370469	0.005	0.0054	0.0954	0.0119	0.0334	0.0178	0.0164	0.02	0.0012	0.0256	0.0313	0.1626	0.0023	0.0385	0.1357	0.0159	0.0174	0.0034	0.0013	0.0161	0.0131	0.1434	0.0253	0.1201	0.0359	0.0015
10	rs17729876	101999746	0.94	0.331738599837001	1.06	0.212122118160079	0.025264353034124	0.798414924471285	0.005	0.0054	0.0954	0.0119	0.0334	0.0178	0.0164	0.02	0.0012	0.0256	0.0313	0.1626	0.0023	0.0385	0.1356	0.0159	0.0174	0.0034	0.0013	0.0161	0.0131	0.1434	0.0253	0.1201	0.0359	0.0015
10	rs7073610	102006625	0.94	0.331738599837001	1.06	0.212122118160079	0.0260909139036355	0.803004149359432	0.005	0.0054	0.0954	0.012	0.0334	0.0178	0.0164	0.0199	0.0012	0.0255	0.0313	0.1626	0.0023	0.0385	0.1356	0.0159	0.0174	0.0034	0.0013	0.0161	0.0131	0.1434	0.0253	0.1201	0.0359	0.0015
10	rs2270962	102016044	0.94	0.331738599837001	1.06	0.212122118160079	0.0290903271351706	0.828651795507901	0.005	0.0054	0.0954	0.012	0.0334	0.0178	0.0164	0.0199	0.0012	0.0255	0.0313	0.1626	0.0023	0.0385	0.1355	0.0158	0.0174	0.0035	0.0013	0.0161	0.0131	0.1434	0.0254	0.1202	0.0359	0.0016
10	rs12784396	102027407	0.94	0.331738599837001	1.06	0.212122118160079	0.0297388546950835	0.848268578235953	0.005	0.0054	0.0954	0.012	0.0334	0.0178	0.0164	0.0198	0.0012	0.0255	0.0313	0.1626	0.0023	0.0385	0.1355	0.0158	0.0174	0.0035	0.0013	0.0161	0.013	0.1434	0.0254	0.1202	0.0359	0.0016
10	rs33965491	102046380	0.94	0.331738599837001	1.06	0.212122118160079	0.0391868226266934	0.905166114506067	0.005	0.0054	0.0955	0.012	0.0334	0.0178	0.0164	0.0198	0.0013	0.0255	0.0313	0.1626	0.0024	0.0384	0.1355	0.0158	0.0173	0.0035	0.0013	0.0161	0.013	0.1435	0.0254	0.1202	0.0357	0.0016
10	rs12782963	102048208	0.94	0.331738599837001	1.06	0.212122118160079	0.0402954104367724	0.916949459576463	0.005	0.0055	0.0956	0.012	0.0334	0.0177	0.0164	0.0198	0.0013	0.0254	0.0313	0.1626	0.0024	0.0385	0.1354	0.0157	0.0173	0.0035	0.0013	0.0161	0.013	0.1436	0.0254	0.1202	0.0357	0.0016
10	rs117260820	102048643	0.94	0.331738599837001	1.05	0.24269399207398	0.0405367558895798	0.914904821542044	0.005	0.0055	0.0956	0.012	0.0334	0.0177	0.0164	0.0198	0.0013	0.0254	0.0313	0.1626	0.0024	0.0385	0.1354	0.0157	0.0173	0.0035	0.0013	0.0161	0.013	0.1436	0.0254	0.1202	0.0357	0.0016
10	rs6584356	102050242	0.94	0.331738599837001	1.05	0.24269399207398	0.0401821786653756	0.938868083587914	0.005	0.0055	0.0956	0.012	0.0333	0.0177	0.0164	0.0197	0.0013	0.0254	0.0313	0.1626	0.0025	0.0384	0.1353	0.0157	0.0173	0.0036	0.0013	0.016	0.0129	0.1437	0.0254	0.1202	0.0357	0.0016
10	rs147426900	102054823	0.95	0.291843936447983	1.05	0.24269399207398	0.0493594098875003	1.05285134635968	0.0058	0.0061	0.096	0.0121	0.0328	0.0176	0.0167	0.019	0.0018	0.0256	0.0312	0.1625	0.0029	0.0379	0.134	0.0148	0.0168	0.004	0.0017	0.0156	0.0122	0.1446	0.0253	0.1209	0.0353	0.002
10	rs80017045	102056300	0.94	0.331738599837001	1.05	0.24269399207398	0.0570686637388281	1.27765122683243	0.0063	0.0062	0.0962	0.0121	0.0324	0.0176	0.0169	0.0189	0.002	0.0257	0.0313	0.1625	0.003	0.0377	0.1333	0.0144	0.0165	0.0043	0.0018	0.0155	0.0118	0.1451	0.0253	0.1212	0.0352	0.0022
10	rs12767633	102056440	0.94	0.331738599837001	1.05	0.24269399207398	0.0541438100197434	1.21583547116298	0.0063	0.0062	0.0963	0.012	0.0324	0.0175	0.0169	0.0188	0.002	0.0257	0.0313	0.1625	0.003	0.0377	0.1333	0.0144	0.0165	0.0044	0.0018	0.0155	0.0118	0.1451	0.0253	0.1212	0.0352	0.0022
10	rs2278842	102056745	0.94	0.331738599837001	1.06	0.212122118160079	0.0554349816304036	1.23560486276758	0.0063	0.0062	0.0963	0.012	0.0324	0.0174	0.0169	0.0188	0.002	0.0257	0.0313	0.1626	0.0031	0.0377	0.1333	0.0143	0.0165	0.0044	0.0018	0.0155	0.0117	0.1453	0.0253	0.1211	0.0352	0.0022
10	rs117028896	102062878	0.94	0.331738599837001	1.06	0.212122118160079	0.0521943397772147	1.2198180639895	0.0064	0.0062	0.0963	0.012	0.0323	0.0174	0.0169	0.0188	0.0021	0.0257	0.0313	0.1626	0.003	0.0377	0.1331	0.0143	0.0166	0.0044	0.0018	0.0154	0.0117	0.1453	0.0253	0.1212	0.0353	0.0023
10	rs11190469	102065572	0.94	0.331738599837001	1.07	0.184406357471863	0.0512541982116009	1.24942647345169	0.0064	0.0062	0.0962	0.012	0.0323	0.0174	0.0169	0.0188	0.0021	0.0256	0.0313	0.1626	0.003	0.0376	0.1331	0.0143	0.0166	0.0045	0.0018	0.0154	0.0117	0.1453	0.0253	0.1212	0.0353	0.0023
10	rs77824198	102071181	0.94	0.331738599837001	1.07	0.184406357471863	0.0661312356178544	1.48993110144772	0.0065	0.0062	0.0957	0.012	0.0323	0.0175	0.0171	0.0189	0.0022	0.0256	0.0312	0.163	0.003	0.0376	0.1327	0.0143	0.0165	0.0045	0.0019	0.0154	0.0117	0.1453	0.0254	0.121	0.0354	0.0024
10	rs677603	102072018	0.94	0.331738599837001	1.06	0.212122118160079	0.0693225760837818	1.50264141405143	0.0065	0.0062	0.0956	0.012	0.0323	0.0175	0.0171	0.0189	0.0022	0.0256	0.0312	0.1631	0.003	0.0376	0.1327	0.0142	0.0165	0.0045	0.0019	0.0155	0.0116	0.1453	0.0254	0.121	0.0355	0.0024
10	rs3844556	102072092	0.94	0.331738599837001	1.05	0.24269399207398	0.0686318780835452	1.51640149331711	0.0065	0.0062	0.0956	0.012	0.0323	0.0175	0.0171	0.0189	0.0022	0.0256	0.0312	0.1631	0.003	0.0376	0.1326	0.0142	0.0165	0.0045	0.0019	0.0155	0.0116	0.1453	0.0254	0.121	0.0355	0.0024
10	rs603424	102075479	0.95	0.291843936447983	1.05	0.24269399207398	0.107608541242039	1.53397419251575	0.0069	0.0064	0.0941	0.0121	0.0327	0.0176	0.0173	0.0192	0.0024	0.0255	0.0312	0.1637	0.0033	0.0373	0.1306	0.0135	0.0165	0.0048	0.002	0.0153	0.0116	0.1456	0.0257	0.1207	0.0361	0.0027
10	rs1993110	102077925	0.95	0.291843936447983	1.05	0.24269399207398	0.115575387819427	1.69525345647848	0.007	0.0065	0.0942	0.0126	0.0329	0.0176	0.0175	0.0193	0.0027	0.0257	0.0314	0.1627	0.003	0.037	0.1289	0.0137	0.0166	0.005	0.0022	0.0153	0.0118	0.1456	0.0259	0.1207	0.0362	0.0028
10	rs495734	102088001	0.95	0.291843936447983	1.05	0.24269399207398	0.13912565852064	1.60336175025709	0.0071	0.0065	0.0943	0.0128	0.033	0.0178	0.0176	0.0194	0.0027	0.0257	0.0314	0.1623	0.0029	0.0369	0.1284	0.0138	0.0168	0.005	0.0022	0.0152	0.0118	0.1456	0.026	0.1202	0.0365	0.0028
10	rs569511	102089663	0.96	0.255413023536062	1.05	0.24269399207398	0.0822624043847612	1.262272749604	0.0072	0.0065	0.0943	0.0132	0.0331	0.0184	0.0182	0.0196	0.0028	0.0256	0.0315	0.1613	0.0031	0.0365	0.1271	0.0142	0.0174	0.005	0.0023	0.0151	0.0119	0.1454	0.0262	0.1186	0.0373	0.0029
10	rs17731512	102095193	0.97	0.222305343836028	1.05	0.24269399207398	0.278730869216002	1.18042653586549	0.0074	0.0066	0.0944	0.0181	0.0343	0.0234	0.0233	0.0199	0.0036	0.0248	0.0319	0.1496	0.0043	0.0332	0.1145	0.0172	0.0238	0.0049	0.0027	0.0133	0.0123	0.1439	0.0288	0.1111	0.0436	0.0034
10	rs2060792	102097695	0.97	0.222305343836028	1.06	0.212122118160079	0.228789877370252	1.14422164281923	0.0074	0.0066	0.0944	0.0182	0.0344	0.0234	0.0233	0.02	0.0036	0.0248	0.0319	0.1495	0.0043	0.0332	0.1144	0.0173	0.0239	0.0049	0.0027	0.0133	0.0124	0.1439	0.0288	0.1111	0.0437	0.0034
10	rs75742363	102098396	0.97	0.222305343836028	1.06	0.212122118160079	0.229968386423422	1.1411044410708	0.0074	0.0066	0.0944	0.0182	0.0344	0.0234	0.0233	0.02	0.0036	0.0248	0.0319	0.1494	0.0043	0.0332	0.1144	0.0173	0.0239	0.0049	0.0027	0.0133	0.0124	0.1438	0.0289	0.1111	0.0437	0.0034
10	rs735877	102104521	0.97	0.222305343836028	1.06	0.212122118160079	0.194120391927982	0.953431619333614	0.0073	0.0066	0.0944	0.0183	0.0343	0.0235	0.0234	0.0203	0.0037	0.0249	0.0319	0.1491	0.0043	0.0332	0.1141	0.0173	0.024	0.0049	0.0027	0.0133	0.0124	0.1436	0.0291	0.1109	0.0439	0.0033
10	rs74942995	102105630	0.97	0.222305343836028	1.06	0.212122118160079	0.197508695973353	0.966449237949735	0.0073	0.0066	0.0944	0.0183	0.0343	0.0235	0.0234	0.0204	0.0037	0.0248	0.032	0.1489	0.0043	0.0332	0.114	0.0173	0.024	0.0049	0.0027	0.0133	0.0124	0.1436	0.0291	0.1108	0.044	0.0033
10	rs522951	102110901	0.97	0.222305343836028	1.06	0.212122118160079	0.191829343336587	0.857724546658388	0.0073	0.0066	0.0945	0.0184	0.0344	0.0236	0.0235	0.0208	0.0037	0.0248	0.0322	0.1484	0.0044	0.0333	0.1138	0.0174	0.024	0.0048	0.0027	0.0133	0.0124	0.1436	0.0292	0.1103	0.0442	0.0033
10	rs11190480	102112075	0.97	0.222305343836028	1.06	0.212122118160079	0.192705742387174	0.87202670593683	0.0073	0.0065	0.0945	0.0183	0.0344	0.0236	0.0235	0.021	0.0037	0.0248	0.0323	0.1482	0.0044	0.0332	0.1137	0.0174	0.024	0.0048	0.0027	0.0133	0.0124	0.1436	0.0292	0.1102	0.0443	0.0033
10	rs3071	102114463	0.97	0.222305343836028	1.06	0.212122118160079	0.194273680865693	0.846101423117738	0.0074	0.0065	0.0948	0.0184	0.0345	0.0237	0.0236	0.0212	0.0037	0.0248	0.0323	0.1479	0.0044	0.0332	0.1136	0.0174	0.024	0.0048	0.0027	0.0133	0.0124	0.1434	0.0292	0.11	0.0443	0.0033
10	rs2234970	102116311	0.97	0.222305343836028	1.07	0.184406357471863	0.196735693009987	0.805913542196572	0.0074	0.0064	0.0948	0.0185	0.0345	0.0237	0.0237	0.0212	0.0037	0.0248	0.0324	0.1475	0.0044	0.0333	0.1137	0.0175	0.024	0.0048	0.0027	0.0132	0.0124	0.1431	0.0292	0.11	0.0445	0.0034
10	rs11557934	102122712	0.97	0.222305343836028	1.07	0.184406357471863	0.203912398331067	0.796886426463385	0.0074	0.0064	0.0949	0.0185	0.0345	0.0238	0.0238	0.0213	0.0037	0.0249	0.0324	0.1474	0.0044	0.0332	0.1137	0.0176	0.0241	0.0047	0.0027	0.0132	0.0124	0.1427	0.0291	0.11	0.0445	0.0033
10	rs1056901	102123504	0.97	0.222305343836028	1.07	0.184406357471863	0.202222160017408	0.798567808534527	0.0074	0.0064	0.0949	0.0185	0.0345	0.0238	0.0238	0.0213	0.0037	0.0249	0.0325	0.1474	0.0044	0.0331	0.1137	0.0176	0.0241	0.0047	0.0028	0.0132	0.0124	0.1427	0.0291	0.1099	0.0445	0.0033
10	rs11190499	102139082	0.97	0.222305343836028	1.07	0.184406357471863	0.275324168321278	0.831117921133743	0.0074	0.0064	0.095	0.0187	0.0345	0.0243	0.0245	0.0215	0.0037	0.025	0.0329	0.147	0.0045	0.0322	0.1134	0.0178	0.0247	0.0043	0.0028	0.0124	0.0128	0.1426	0.029	0.1092	0.0448	0.0033
10	rs10883466	102142421	0.97	0.222305343836028	1.07	0.184406357471863	0.268349065872126	0.822493210401081	0.0074	0.0064	0.0949	0.0187	0.0346	0.0243	0.0246	0.0216	0.0037	0.0253	0.033	0.147	0.0045	0.0322	0.1132	0.0178	0.0247	0.0043	0.0028	0.0124	0.0129	0.1427	0.029	0.1089	0.0447	0.0033
10	rs685397	102143208	0.97	0.222305343836028	1.07	0.184406357471863	0.263828492039423	0.798109175023936	0.0074	0.0064	0.0949	0.0187	0.0346	0.0243	0.0245	0.0216	0.0037	0.0254	0.033	0.147	0.0045	0.0321	0.1131	0.0178	0.0248	0.0043	0.0028	0.0124	0.0129	0.1429	0.029	0.1088	0.0447	0.0033
10	rs685047	102149744	0.98	0.192372589028169	1.07	0.184406357471863	0.283150768662293	0.808212004609157	0.0079	0.0064	0.0946	0.0187	0.0346	0.0247	0.0246	0.0216	0.0037	0.0254	0.033	0.1472	0.0044	0.032	0.1128	0.0176	0.0245	0.0042	0.0028	0.0124	0.013	0.1432	0.029	0.1085	0.0449	0.0033
10	rs34093408	102156571	0.98	0.192372589028169	1.07	0.184406357471863	0.270555836374202	0.76493391825314	0.0081	0.0064	0.0938	0.0187	0.0346	0.0252	0.0243	0.0216	0.0037	0.0255	0.0332	0.1467	0.0045	0.0324	0.1136	0.0177	0.0246	0.0044	0.0027	0.0123	0.0131	0.1429	0.0288	0.1076	0.0451	0.0034
10	rs10883478	102162852	0.98	0.192372589028169	1.07	0.184406357471863	0.263056421135183	0.721282475246487	0.0081	0.0065	0.0933	0.0188	0.0349	0.0254	0.0241	0.0215	0.0037	0.0255	0.0335	0.1462	0.0044	0.0327	0.1143	0.0177	0.0247	0.0044	0.0026	0.0122	0.0133	0.1424	0.0287	0.1071	0.0455	0.0034
10	rs61873091	102163301	0.98	0.192372589028169	1.07	0.184406357471863	0.262512169656966	0.719637907087248	0.0081	0.0065	0.0933	0.0188	0.0349	0.0254	0.0241	0.0215	0.0037	0.0255	0.0335	0.1461	0.0044	0.0327	0.1143	0.0177	0.0247	0.0044	0.0026	0.0122	0.0133	0.1424	0.0287	0.1071	0.0455	0.0034
10	rs56231806	102174717	0.98	0.192372589028169	1.09	0.136985182682918	0.261289842818873	0.707851525804037	0.008	0.0065	0.0933	0.0189	0.0349	0.0255	0.0241	0.0215	0.0037	0.0256	0.0336	0.1456	0.0044	0.0328	0.1146	0.0178	0.025	0.0044	0.0025	0.0121	0.0135	0.1421	0.0289	0.1069	0.0454	0.0034
10	rs12360502	102202646	0.98	0.192372589028169	1.09	0.136985182682918	0.253976525198809	0.651780745892723	0.008	0.0065	0.0932	0.0189	0.0348	0.0256	0.024	0.0215	0.0037	0.0257	0.0339	0.1448	0.0043	0.0331	0.1153	0.0179	0.0253	0.0044	0.0024	0.012	0.0137	0.1418	0.0291	0.1066	0.0454	0.0034
10	rs79672037	102203541	0.98	0.192372589028169	1.09	0.136985182682918	0.253220305555331	0.650173510988834	0.008	0.0065	0.0932	0.0189	0.0348	0.0256	0.024	0.0215	0.0037	0.0257	0.0339	0.1448	0.0043	0.0331	0.1152	0.0179	0.0253	0.0044	0.0025	0.012	0.0137	0.1418	0.0291	0.1066	0.0454	0.0034
10	rs12251636	102205292	0.98	0.192372589028169	1.09	0.136985182682918	0.251490106116942	0.649589289338077	0.008	0.0065	0.0932	0.0189	0.0349	0.0256	0.024	0.0215	0.0037	0.0257	0.0339	0.1447	0.0043	0.0331	0.1152	0.0179	0.0254	0.0044	0.0025	0.012	0.0137	0.1418	0.0291	0.1066	0.0453	0.0034
10	rs67422860	102206117	0.98	0.192372589028169	1.09	0.136985182682918	0.251534389150268	0.649881384989411	0.008	0.0065	0.0932	0.0189	0.0349	0.0256	0.024	0.0215	0.0037	0.0256	0.0339	0.1447	0.0043	0.0331	0.1152	0.0179	0.0253	0.0044	0.0025	0.012	0.0137	0.1417	0.0292	0.1066	0.0453	0.0034
10	rs80211296	102206148	0.98	0.192372589028169	1.09	0.136985182682918	0.252066118339555	0.650173510988834	0.008	0.0065	0.0932	0.019	0.0349	0.0256	0.024	0.0215	0.0037	0.0257	0.0339	0.1447	0.0043	0.0331	0.1152	0.0179	0.0253	0.0044	0.0025	0.012	0.0137	0.1417	0.0292	0.1066	0.0453	0.0034
10	Affx-2383868	102209775	0.98	0.192372589028169	1.09	0.136985182682918	0.244939645741471	0.657340043169412	0.008	0.0065	0.0932	0.019	0.035	0.0256	0.024	0.0215	0.0037	0.0257	0.0339	0.1447	0.0043	0.0331	0.1151	0.0179	0.0253	0.0044	0.0025	0.012	0.0137	0.1417	0.0291	0.1065	0.0453	0.0035
10	rs7085261	102209811	0.98	0.192372589028169	1.1	0.116987187387052	0.244939645741471	0.656461536521281	0.008	0.0065	0.0932	0.019	0.035	0.0256	0.024	0.0215	0.0037	0.0257	0.0339	0.1447	0.0043	0.0331	0.1151	0.0179	0.0253	0.0044	0.0025	0.012	0.0137	0.1417	0.0291	0.1065	0.0453	0.0035
10	rs3793771	102222957	0.98	0.192372589028169	1.1	0.116987187387052	0.21931878746795	0.658072338498446	0.008	0.0065	0.0933	0.0189	0.035	0.0255	0.024	0.0214	0.0035	0.0256	0.034	0.1446	0.0042	0.0332	0.1152	0.0179	0.0253	0.0044	0.0024	0.0121	0.0139	0.1417	0.0291	0.1065	0.0454	0.0035
10	rs12762598	102227756	0.98	0.192372589028169	1.1	0.116987187387052	0.220140645393436	0.647837353449546	0.008	0.0065	0.0933	0.0189	0.035	0.0255	0.024	0.0214	0.0035	0.0256	0.034	0.1446	0.0042	0.0332	0.1152	0.0179	0.0253	0.0044	0.0024	0.0121	0.0139	0.1416	0.0291	0.1065	0.0454	0.0034
10	rs118140129	102235256	0.98	0.192372589028169	1.1	0.116987187387052	0.218212008129642	0.639676185164152	0.008	0.0065	0.0933	0.0189	0.035	0.0255	0.024	0.0214	0.0035	0.0256	0.034	0.1445	0.0042	0.0332	0.1152	0.0179	0.0253	0.0044	0.0024	0.0121	0.014	0.1416	0.0291	0.1065	0.0454	0.0034
10	rs12412807	102245493	0.98	0.192372589028169	1.08	0.159408631830651	0.218171076521021	0.646086513289533	0.008	0.0065	0.0933	0.019	0.035	0.0254	0.024	0.0214	0.0035	0.0257	0.0341	0.1446	0.0042	0.0332	0.1152	0.0179	0.0253	0.0044	0.0023	0.0121	0.014	0.1417	0.029	0.1064	0.0454	0.0034
10	rs2298075	102247408	0.98	0.192372589028169	1.08	0.159408631830651	0.218457688114288	0.649881384989411	0.008	0.0065	0.0933	0.019	0.0351	0.0254	0.024	0.0214	0.0035	0.0257	0.0341	0.1446	0.0042	0.0332	0.1153	0.0179	0.0254	0.0044	0.0023	0.0121	0.014	0.1417	0.029	0.1064	0.0454	0.0034
10	rs77000964	102257348	0.98	0.192372589028169	1.08	0.159408631830651	0.215885772820807	0.662029968000553	0.0079	0.0064	0.093	0.0191	0.0351	0.0253	0.0241	0.0212	0.0035	0.026	0.0342	0.1448	0.0041	0.0332	0.1156	0.0183	0.0255	0.0043	0.0022	0.012	0.0141	0.1421	0.0286	0.1059	0.0454	0.0033
10	rs41290542	102258991	0.98	0.192372589028169	1.07	0.184406357471863	0.216333606835668	0.667168315266251	0.0078	0.0064	0.093	0.0191	0.0351	0.0253	0.0241	0.0212	0.0035	0.026	0.0342	0.1449	0.0041	0.0332	0.1156	0.0183	0.0255	0.0043	0.0022	0.012	0.0141	0.1422	0.0285	0.1058	0.0454	0.0033
10	rs2295772	102265183	0.98	0.192372589028169	1.07	0.184406357471863	0.215235307442044	0.663937434103981	0.0078	0.0064	0.093	0.0191	0.0351	0.0253	0.0241	0.0212	0.0035	0.0261	0.0342	0.1449	0.0041	0.0332	0.1156	0.0183	0.0255	0.0043	0.0022	0.012	0.0141	0.1422	0.0285	0.1058	0.0454	0.0033
10	rs2295774	102265847	0.98	0.192372589028169	1.07	0.184406357471863	0.216945128677532	0.658511805698387	0.0078	0.0064	0.0929	0.0191	0.0351	0.0253	0.0241	0.0212	0.0035	0.0261	0.0342	0.1449	0.0041	0.0332	0.1156	0.0183	0.0255	0.0043	0.0022	0.012	0.0141	0.1423	0.0285	0.1058	0.0454	0.0033
10	rs3793706	102269085	0.98	0.192372589028169	1.07	0.184406357471863	0.228495775873397	0.664524599777333	0.008	0.0064	0.0928	0.0191	0.035	0.0253	0.024	0.0212	0.0036	0.026	0.0342	0.1448	0.0041	0.0332	0.1155	0.0183	0.0255	0.0044	0.0022	0.012	0.0141	0.1423	0.0285	0.1057	0.0453	0.0033
10	rs3763695	102269206	0.98	0.192372589028169	1.07	0.184406357471863	0.238527098274881	0.675997974977906	0.008	0.0064	0.0928	0.0191	0.035	0.0253	0.0242	0.0212	0.0036	0.026	0.0342	0.1446	0.0041	0.0332	0.1154	0.0185	0.0255	0.0045	0.0022	0.012	0.0141	0.1422	0.0285	0.1056	0.0453	0.0033
10	rs71488065	102274360	0.98	0.192372589028169	1.07	0.184406357471863	0.239301995730421	0.685445288754673	0.008	0.0064	0.0928	0.0191	0.035	0.0253	0.0242	0.0212	0.0036	0.026	0.0342	0.1446	0.0041	0.0332	0.1155	0.0186	0.0255	0.0045	0.0022	0.012	0.0141	0.1422	0.0285	0.1056	0.0453	0.0033
10	rs34341012	102278325	0.98	0.192372589028169	1.07	0.184406357471863	0.239474383551455	0.684706147722766	0.008	0.0064	0.0927	0.0191	0.035	0.0253	0.0242	0.0212	0.0036	0.026	0.0342	0.1446	0.0041	0.0331	0.1155	0.0186	0.0255	0.0045	0.0022	0.012	0.0141	0.1422	0.0285	0.1056	0.0453	0.0033
10	rs2295778	102295836	0.98	0.192372589028169	1.07	0.184406357471863	0.240683016055812	0.683228407732185	0.008	0.0064	0.0927	0.0191	0.035	0.0253	0.0242	0.0212	0.0036	0.026	0.0342	0.1445	0.0041	0.0331	0.1155	0.0186	0.0255	0.0045	0.0022	0.012	0.0141	0.1422	0.0285	0.1056	0.0453	0.0033
10	rs116854727	102306228	0.98	0.192372589028169	1.07	0.184406357471863	0.244634238670784	0.693143018288334	0.008	0.0064	0.0927	0.0191	0.035	0.0253	0.0242	0.0211	0.0036	0.026	0.0342	0.1445	0.0041	0.0331	0.1156	0.0187	0.0255	0.0045	0.0022	0.012	0.0142	0.1422	0.0285	0.1056	0.0452	0.0033
10	rs41291448	102309893	0.98	0.192372589028169	1.07	0.184406357471863	0.245114258114349	0.695960478262597	0.008	0.0064	0.0927	0.0191	0.035	0.0253	0.0242	0.0211	0.0036	0.026	0.0342	0.1444	0.0041	0.0331	0.1156	0.0187	0.0255	0.0045	0.0022	0.012	0.0142	0.1422	0.0285	0.1056	0.0452	0.0033
10	rs1054399	102312565	0.98	0.192372589028169	1.07	0.184406357471863	0.245725939996513	0.697444384162763	0.008	0.0064	0.0927	0.0191	0.035	0.0253	0.0242	0.0211	0.0036	0.026	0.0342	0.1444	0.0041	0.0331	0.1156	0.0187	0.0255	0.0045	0.0022	0.012	0.0142	0.1422	0.0285	0.1056	0.0452	0.0033
10	rs118158982	102324683	0.98	0.192372589028169	1.07	0.184406357471863	0.249545877561358	0.717994172716585	0.008	0.0064	0.0926	0.0191	0.035	0.0254	0.0243	0.0211	0.0036	0.026	0.0342	0.1444	0.0041	0.0331	0.1155	0.0188	0.0255	0.0045	0.0023	0.012	0.0142	0.1422	0.0286	0.1055	0.0452	0.0033
10	rs61871565	102326747	0.98	0.192372589028169	1.07	0.184406357471863	0.248576862443932	0.709937086029865	0.008	0.0064	0.0926	0.0192	0.035	0.0254	0.0243	0.0211	0.0036	0.026	0.0342	0.1444	0.0041	0.0331	0.1155	0.0188	0.0255	0.0045	0.0023	0.012	0.0142	0.1422	0.0286	0.1055	0.0452	0.0033
10	rs118123574	102340094	0.98	0.192372589028169	1.06	0.212122118160079	0.258629626235212	0.68825566877768	0.008	0.0064	0.0925	0.0192	0.0349	0.0254	0.0244	0.0209	0.0036	0.0261	0.0343	0.1442	0.0042	0.0331	0.1154	0.0188	0.0256	0.0045	0.0023	0.012	0.0143	0.1421	0.0286	0.1054	0.0451	0.0033
10	rs117409348	102343956	0.98	0.192372589028169	1.06	0.212122118160079	0.259304547991797	0.696702342371428	0.008	0.0064	0.0925	0.0192	0.0349	0.0254	0.0244	0.0209	0.0036	0.0261	0.0343	0.1442	0.0042	0.0331	0.1154	0.0188	0.0256	0.0045	0.0023	0.012	0.0143	0.1421	0.0286	0.1054	0.0451	0.0033
10	rs117788474	102344379	0.98	0.192372589028169	1.06	0.212122118160079	0.259214503083658	0.693735953831214	0.008	0.0064	0.0925	0.0192	0.0349	0.0254	0.0244	0.0209	0.0037	0.0261	0.0343	0.1442	0.0042	0.0331	0.1154	0.0188	0.0256	0.0045	0.0023	0.012	0.0143	0.1421	0.0286	0.1053	0.0451	0.0033
10	rs2489003	102360855	0.98	0.192372589028169	1.06	0.212122118160079	0.284427213804391	0.641422984042132	0.0079	0.0064	0.0918	0.0194	0.0349	0.0255	0.0249	0.0207	0.0037	0.0265	0.035	0.1441	0.0043	0.0332	0.115	0.019	0.0259	0.0044	0.0022	0.012	0.0147	0.1417	0.0289	0.1044	0.045	0.0033
10	rs2495727	102362115	0.98	0.192372589028169	1.06	0.212122118160079	0.32933987384422	0.622848039580166	0.0079	0.0064	0.0913	0.0196	0.0349	0.0256	0.0251	0.0206	0.0038	0.0267	0.0355	0.144	0.0044	0.0333	0.1149	0.019	0.0264	0.0043	0.0022	0.0121	0.0149	0.1412	0.0293	0.1037	0.0448	0.0034
10	rs2495726	102362543	0.98	0.192372589028169	1.06	0.212122118160079	0.307434329687843	0.6308138250199	0.0079	0.0063	0.091	0.0196	0.0349	0.0255	0.025	0.0206	0.0038	0.0269	0.0356	0.1442	0.0044	0.0333	0.1147	0.0191	0.0264	0.0043	0.0022	0.012	0.015	0.1412	0.0294	0.1036	0.0446	0.0034
10	rs118170811	102366896	0.99	0.165458971998582	1.06	0.212122118160079	0.27756165211006	0.528370333868474	0.0076	0.0063	0.0912	0.0202	0.0347	0.0254	0.0257	0.0206	0.0036	0.0289	0.0363	0.1442	0.0042	0.0335	0.1118	0.019	0.0272	0.004	0.0032	0.0123	0.0157	0.141	0.0303	0.1006	0.044	0.0032
10	rs77991902	102367376	0.99	0.165458971998582	1.06	0.212122118160079	0.280654106468206	0.531151413016534	0.0076	0.0063	0.0912	0.0202	0.0347	0.0254	0.0257	0.0206	0.0036	0.029	0.0363	0.1441	0.0042	0.0335	0.1118	0.0191	0.0272	0.004	0.0032	0.0123	0.0157	0.141	0.0303	0.1005	0.044	0.0032
10	rs2495722	102367733	0.99	0.165458971998582	1.06	0.212122118160079	0.281689016360116	0.526148099722774	0.0076	0.0063	0.0912	0.0202	0.0347	0.0254	0.0257	0.0206	0.0036	0.029	0.0363	0.1441	0.0042	0.0335	0.1118	0.0191	0.0272	0.004	0.0032	0.0123	0.0157	0.141	0.0304	0.1004	0.044	0.0032
10	rs79242821	102372809	0.99	0.165458971998582	1.06	0.212122118160079	0.327297250049592	0.559582329797608	0.0076	0.0063	0.0913	0.0204	0.0346	0.0257	0.0259	0.0201	0.0036	0.029	0.0365	0.144	0.0042	0.0335	0.1112	0.0192	0.0276	0.004	0.0032	0.0124	0.0158	0.1408	0.0306	0.1003	0.0439	0.0032
10	rs2489025	102378539	0.99	0.165458971998582	1.06	0.212122118160079	0.391715753118992	0.581817127510287	0.0075	0.0063	0.0914	0.0206	0.0345	0.026	0.0262	0.0195	0.0036	0.0291	0.0366	0.1438	0.0041	0.0336	0.1105	0.0192	0.0281	0.004	0.0032	0.0125	0.0159	0.1406	0.0308	0.1002	0.0438	0.0031
10	rs10883514	102381636	0.99	0.165458971998582	1.06	0.212122118160079	0.455210847352325	0.644628318821894	0.0075	0.0065	0.0911	0.0208	0.0342	0.0259	0.0262	0.0195	0.0037	0.0293	0.0363	0.1446	0.0041	0.0332	0.1103	0.0192	0.0284	0.0042	0.0036	0.0124	0.0163	0.1396	0.0307	0.1	0.0435	0.0037
10	rs72838568	102384234	0.99	0.165458971998582	1.07	0.184406357471863	0.453164584842496	0.665258724059235	0.0074	0.0064	0.0911	0.0209	0.0341	0.0259	0.0264	0.0196	0.0036	0.0294	0.0363	0.1445	0.0041	0.0332	0.1101	0.0192	0.0285	0.0042	0.0036	0.0125	0.0164	0.1396	0.0307	0.1	0.0432	0.0037
10	rs2495717	102387274	0.99	0.165458971998582	1.06	0.212122118160079	0.448008937599406	0.630378716855373	0.0072	0.0064	0.0911	0.0212	0.0341	0.0257	0.0268	0.0197	0.0035	0.0296	0.0362	0.1443	0.004	0.0334	0.1097	0.0192	0.0285	0.004	0.0036	0.0127	0.0167	0.1399	0.0308	0.0997	0.043	0.0037
10	rs77332106	102390649	0.99	0.165458971998582	1.06	0.212122118160079	0.484454920839893	0.653681385534859	0.0056	0.0064	0.0923	0.0217	0.0342	0.0259	0.0275	0.02	0.0031	0.0305	0.0361	0.1432	0.0035	0.0336	0.1091	0.0194	0.0279	0.0041	0.0037	0.0131	0.0173	0.1403	0.0307	0.1003	0.0416	0.0036
10	rs2489015	102390727	0.99	0.165458971998582	1.06	0.212122118160079	0.480859311452074	0.650465667323695	0.0056	0.0064	0.0924	0.0217	0.0342	0.0259	0.0275	0.02	0.0031	0.0305	0.0361	0.1431	0.0035	0.0336	0.1091	0.0194	0.0279	0.0041	0.0037	0.0131	0.0173	0.1404	0.0307	0.1003	0.0416	0.0036
10	rs17113297	102395982	1	0.141401729381863	1.06	0.212122118160079	0.427268221900348	0.88762719579107	0.0057	0.0065	0.093	0.0222	0.0339	0.0261	0.0282	0.0203	0.003	0.0313	0.0359	0.1431	0.0035	0.0333	0.1088	0.0198	0.0277	0.0045	0.0037	0.0133	0.0179	0.1394	0.0302	0.1011	0.0386	0.0036
10	rs2489012	102396789	1	0.141401729381863	1.05	0.24269399207398	0.426801168956473	0.859742547977216	0.0057	0.0065	0.093	0.0222	0.0339	0.0262	0.0282	0.0203	0.003	0.0313	0.0358	0.1431	0.0035	0.0333	0.1087	0.0199	0.0277	0.0045	0.0037	0.0133	0.018	0.1394	0.0302	0.1011	0.0385	0.0036
10	rs76385225	102398562	1	0.141401729381863	1.05	0.24269399207398	0.425926128223171	0.870158455049025	0.0057	0.0065	0.093	0.0222	0.0339	0.0262	0.0282	0.0203	0.003	0.0313	0.0358	0.1431	0.0035	0.0333	0.1087	0.0199	0.0277	0.0045	0.0037	0.0133	0.018	0.1393	0.0302	0.1011	0.0386	0.0036
10	rs12252011	102406469	1	0.141401729381863	1.05	0.24269399207398	0.420578736481635	0.851676426757715	0.0057	0.0065	0.0929	0.0221	0.0338	0.0263	0.0284	0.0203	0.0031	0.0314	0.0359	0.1432	0.0035	0.0334	0.1089	0.0199	0.0276	0.0045	0.0037	0.0133	0.018	0.1387	0.0303	0.1012	0.0385	0.0037
10	rs118085556	102407984	1	0.141401729381863	1.05	0.24269399207398	0.426217709387478	0.864869548174035	0.0057	0.0065	0.0929	0.0221	0.0338	0.0263	0.0284	0.0203	0.0031	0.0314	0.0358	0.1433	0.0035	0.0334	0.1088	0.0199	0.0276	0.0045	0.0037	0.0133	0.018	0.1386	0.0304	0.1012	0.0386	0.0037
10	rs2489032	102409177	1	0.141401729381863	1.05	0.24269399207398	0.427151434893923	0.863781478615467	0.0057	0.0065	0.0929	0.0221	0.0337	0.0263	0.0284	0.0203	0.0031	0.0314	0.0358	0.1433	0.0035	0.0334	0.1088	0.02	0.0276	0.0045	0.0037	0.0134	0.018	0.1385	0.0304	0.1012	0.0386	0.0036
10	rs117020305	102412620	1	0.141401729381863	1.05	0.24269399207398	0.43507007676053	0.902813133087297	0.0057	0.0065	0.0929	0.0221	0.0336	0.0263	0.0284	0.0203	0.0031	0.0313	0.0358	0.1434	0.0035	0.0334	0.1089	0.02	0.0276	0.0045	0.0037	0.0134	0.018	0.1385	0.0304	0.1012	0.0386	0.0036
10	rs2495704	102434157	1	0.141401729381863	1.05	0.24269399207398	0.502816500858276	0.908148328108771	0.0056	0.0064	0.0926	0.0219	0.0325	0.0263	0.0285	0.0202	0.0029	0.0313	0.0356	0.1441	0.0034	0.0337	0.1091	0.0201	0.0277	0.0045	0.0037	0.0135	0.0182	0.1386	0.0304	0.101	0.0392	0.0035
10	rs11190656	102438203	1	0.141401729381863	1.05	0.24269399207398	0.500416582324622	0.897484293088093	0.0056	0.0064	0.0926	0.022	0.0325	0.0263	0.0285	0.0202	0.0029	0.0313	0.0356	0.1441	0.0034	0.0337	0.1091	0.0201	0.0277	0.0045	0.0037	0.0135	0.0182	0.1386	0.0303	0.101	0.0393	0.0035
10	rs79001500	102453717	1.01	0.120031835070186	1.05	0.24269399207398	0.486630954441447	0.87436317293492	0.0055	0.0064	0.0922	0.0221	0.0326	0.0263	0.0285	0.0202	0.0028	0.0315	0.0356	0.1444	0.0034	0.0338	0.1089	0.0201	0.0277	0.0044	0.0036	0.0136	0.0183	0.1386	0.0304	0.1008	0.0394	0.0034
10	rs10786601	102455515	1.01	0.120031835070186	1.05	0.24269399207398	0.484082360064417	0.869069021582043	0.0055	0.0064	0.0921	0.0221	0.0326	0.0262	0.0285	0.0202	0.0028	0.0315	0.0357	0.1444	0.0034	0.0338	0.1089	0.0201	0.0277	0.0044	0.0036	0.0136	0.0183	0.1386	0.0304	0.1007	0.0394	0.0034
10	rs36029912	102465253	1.01	0.120031835070186	1.05	0.24269399207398	0.470211657952048	0.858966277901617	0.0055	0.0064	0.0921	0.0222	0.0327	0.0262	0.0285	0.0202	0.0028	0.0316	0.0358	0.1445	0.0034	0.0342	0.1086	0.0201	0.0276	0.0044	0.0036	0.0136	0.0183	0.1385	0.0304	0.1005	0.0394	0.0034
10	rs7082923	102468026	1.01	0.120031835070186	1.05	0.24269399207398	0.418957942174593	0.75268529589166	0.0054	0.0064	0.0919	0.0225	0.0328	0.0262	0.0286	0.0204	0.0027	0.0321	0.036	0.1446	0.0033	0.0344	0.108	0.0202	0.0275	0.0044	0.0034	0.0139	0.0184	0.1382	0.0303	0.1002	0.0395	0.0033
10	rs10786603	102471756	1.02	0.101174939294895	1.05	0.24269399207398	0.340536541517326	0.828343637692565	0.0053	0.0061	0.092	0.0229	0.0328	0.0255	0.0281	0.0217	0.0018	0.0333	0.036	0.145	0.0025	0.0324	0.1061	0.0202	0.0272	0.0043	0.0018	0.0149	0.02	0.1396	0.0311	0.1014	0.0398	0.0023
10	rs72844452	102473528	1.02	0.101174939294895	1.05	0.24269399207398	0.344870546582502	0.860674262787573	0.0052	0.0061	0.092	0.0229	0.0328	0.0255	0.0281	0.0218	0.0018	0.0333	0.036	0.145	0.0025	0.0324	0.1062	0.0202	0.0272	0.0043	0.0017	0.0149	0.02	0.1397	0.0312	0.1014	0.0396	0.0022
10	rs4919485	102493399	1.02	0.101174939294895	1.05	0.24269399207398	0.325362905757966	0.8535364443621	0.0052	0.0062	0.0919	0.0228	0.0328	0.0255	0.0281	0.022	0.0018	0.0332	0.036	0.1449	0.0025	0.0324	0.1064	0.0202	0.0272	0.0044	0.0017	0.0151	0.02	0.1399	0.0313	0.1014	0.0393	0.0022
10	rs55923782	102494240	1.02	0.101174939294895	1.05	0.24269399207398	0.323890729172386	0.827111246570637	0.0052	0.0062	0.092	0.0228	0.0328	0.0255	0.0281	0.022	0.0018	0.0332	0.0361	0.145	0.0025	0.0324	0.1065	0.0202	0.0271	0.0043	0.0016	0.015	0.02	0.1399	0.0313	0.1014	0.0393	0.0022
10	rs74621313	102494619	1.02	0.101174939294895	1.05	0.24269399207398	0.327246269479488	0.834511343039873	0.0052	0.0061	0.092	0.0228	0.0328	0.0255	0.0281	0.022	0.0018	0.0332	0.036	0.145	0.0025	0.0324	0.1065	0.0202	0.0271	0.0043	0.0016	0.015	0.02	0.1399	0.0313	0.1014	0.0393	0.0022
10	rs11190676	102497815	1.02	0.101174939294895	1.05	0.24269399207398	0.33457856974509	0.826649199037722	0.0052	0.0059	0.0921	0.0228	0.0329	0.0255	0.0281	0.022	0.0018	0.0332	0.0358	0.1451	0.0024	0.0323	0.1068	0.0203	0.0271	0.0044	0.0016	0.0151	0.0199	0.1403	0.0313	0.1014	0.0391	0.0021
10	rs4509693	102501571	1.02	0.101174939294895	1.05	0.24269399207398	0.344346873448301	0.868135444400184	0.0052	0.0059	0.0921	0.0228	0.0329	0.0255	0.0281	0.0221	0.0018	0.0332	0.0357	0.145	0.0025	0.0322	0.1066	0.0202	0.0271	0.0045	0.0016	0.0152	0.02	0.1403	0.0313	0.1013	0.0391	0.0022
10	rs10883538	102511959	1.03	0.0846525390220556	1.05	0.24269399207398	0.511705803331766	1.11965444856147	0.0043	0.006	0.0911	0.0228	0.0337	0.0258	0.0284	0.0245	7e-04	0.0345	0.034	0.1446	0.0017	0.032	0.1083	0.0213	0.0255	0.0034	8e-04	0.0165	0.0232	0.1397	0.0306	0.1007	0.0392	0.0012
10	rs72843852	102512009	1.03	0.0846525390220556	1.05	0.24269399207398	0.508522487071111	1.12194326303963	0.0043	0.006	0.0911	0.0228	0.0337	0.0258	0.0284	0.0245	7e-04	0.0345	0.034	0.1446	0.0017	0.032	0.1083	0.0213	0.0255	0.0034	8e-04	0.0165	0.0231	0.1397	0.0306	0.1007	0.0392	0.0012
10	rs77474743	102512135	1.03	0.0846525390220556	1.05	0.24269399207398	0.509985631943096	1.12586893200992	0.0043	0.006	0.091	0.0228	0.0337	0.0258	0.0284	0.0245	7e-04	0.0345	0.034	0.1446	0.0017	0.032	0.1083	0.0213	0.0255	0.0034	8e-04	0.0165	0.0231	0.1397	0.0306	0.1007	0.0392	0.0012
10	rs55960653	102513336	1.03	0.0846525390220556	1.05	0.24269399207398	0.513620353063136	1.13110704702389	0.0043	0.006	0.091	0.0228	0.0337	0.0258	0.0284	0.0245	7e-04	0.0345	0.034	0.1447	0.0017	0.032	0.1083	0.0213	0.0255	0.0034	8e-04	0.0166	0.0231	0.1397	0.0306	0.1007	0.0391	0.0012
10	rs7079266	102514785	1.03	0.0846525390220556	1.04	0.276253925711104	0.513237169733519	1.13340011499863	0.0043	0.006	0.091	0.0228	0.0337	0.0257	0.0284	0.0245	7e-04	0.0345	0.034	0.1447	0.0017	0.032	0.1083	0.0213	0.0255	0.0034	8e-04	0.0166	0.0231	0.1397	0.0306	0.1007	0.0391	0.0012
10	rs112292259	102516070	1.03	0.0846525390220556	1.04	0.276253925711104	0.512981790104098	1.14094042057044	0.0043	0.006	0.091	0.0228	0.0337	0.0257	0.0284	0.0245	7e-04	0.0345	0.034	0.1447	0.0017	0.032	0.1083	0.0213	0.0255	0.0034	8e-04	0.0166	0.0232	0.1396	0.0306	0.1007	0.0391	0.0012
10	rs76575749	102518614	1.03	0.0846525390220556	1.04	0.276253925711104	0.511195834075835	1.14044838475036	0.0043	0.006	0.091	0.0228	0.0337	0.0257	0.0284	0.0245	7e-04	0.0345	0.034	0.1447	0.0017	0.032	0.1083	0.0213	0.0255	0.0034	8e-04	0.0167	0.0232	0.1396	0.0306	0.1007	0.0391	0.0012
10	rs11592735	102528263	1.03	0.0846525390220556	1.04	0.276253925711104	0.505158558521488	1.12456009725546	0.0043	0.006	0.0911	0.0228	0.0336	0.0257	0.0283	0.0245	7e-04	0.0345	0.034	0.1447	0.0017	0.032	0.1083	0.0214	0.0255	0.0034	8e-04	0.0168	0.0232	0.1396	0.0306	0.1007	0.0391	0.0012
10	rs3923992	102528809	1.03	0.0846525390220556	1.03	0.312927433563081	0.507505834301999	1.13323629638374	0.0043	0.0061	0.0911	0.0228	0.0335	0.0257	0.0283	0.0246	7e-04	0.0345	0.034	0.1447	0.0017	0.032	0.1083	0.0214	0.0255	0.0034	8e-04	0.0168	0.0232	0.1396	0.0306	0.1007	0.0391	0.0012
10	rs4600144	102532294	1.03	0.0846525390220556	1.03	0.312927433563081	0.51272647122265	1.14258081804904	0.0043	0.0061	0.0911	0.0228	0.0335	0.0257	0.0283	0.0245	7e-04	0.0346	0.034	0.1447	0.0017	0.032	0.1084	0.0214	0.0255	0.0034	8e-04	0.0168	0.0232	0.1395	0.0306	0.1007	0.039	0.0012
10	rs71488071	102544177	1.03	0.0846525390220556	1.03	0.312927433563081	0.526600428400965	1.14701202364289	0.0043	0.0061	0.0911	0.0228	0.0336	0.0256	0.0283	0.0245	7e-04	0.0347	0.0339	0.1447	0.0017	0.0318	0.1084	0.0214	0.0255	0.0034	8e-04	0.017	0.0233	0.1394	0.0306	0.1008	0.0389	0.0012
10	rs11190708	102549735	1.03	0.0846525390220556	1.04	0.276253925711104	0.526277278068356	1.14504221522656	0.0043	0.0061	0.0911	0.0228	0.0336	0.0256	0.0283	0.0244	7e-04	0.0347	0.0338	0.1447	0.0017	0.0318	0.1085	0.0214	0.0255	0.0035	8e-04	0.017	0.0233	0.1394	0.0305	0.1009	0.0389	0.0012
10	rs76517995	102550365	1.03	0.0846525390220556	1.04	0.276253925711104	0.532303291203735	1.14619119561307	0.0043	0.0061	0.0911	0.0228	0.0336	0.0256	0.0283	0.0244	7e-04	0.0347	0.0338	0.1447	0.0017	0.0318	0.1085	0.0214	0.0254	0.0035	8e-04	0.017	0.0233	0.1394	0.0305	0.1009	0.0389	0.0012
10	rs61873480	102554701	1.03	0.0846525390220556	1.04	0.276253925711104	0.527247011873015	1.1411044410708	0.0043	0.0061	0.0912	0.0228	0.0335	0.0256	0.0282	0.0245	7e-04	0.0348	0.0338	0.1446	0.0017	0.0317	0.1085	0.0214	0.0254	0.0035	8e-04	0.0172	0.0233	0.1395	0.0303	0.101	0.0389	0.0012
10	rs117117481	102555959	1.03	0.0846525390220556	1.04	0.276253925711104	0.526212659316059	1.13995638746612	0.0043	0.0061	0.0912	0.0228	0.0334	0.0256	0.0282	0.0245	7e-04	0.0349	0.0338	0.1446	0.0017	0.0317	0.1085	0.0214	0.0254	0.0035	8e-04	0.0172	0.0233	0.1395	0.0302	0.101	0.0389	0.0012
10	rs7072737	102556175	1.03	0.0846525390220556	1.04	0.276253925711104	0.526665069780857	1.14028438137295	0.0043	0.0061	0.0912	0.0228	0.0334	0.0256	0.0283	0.0245	7e-04	0.0349	0.0338	0.1446	0.0017	0.0317	0.1085	0.0214	0.0254	0.0035	8e-04	0.0172	0.0233	0.1396	0.0302	0.101	0.0389	0.0012
10	rs80328765	102568066	1.03	0.0846525390220556	1.04	0.276253925711104	0.539472808582026	1.13372776516135	0.0045	0.0061	0.0913	0.0228	0.0333	0.0257	0.0284	0.0245	6e-04	0.0352	0.0336	0.1443	0.0018	0.0313	0.1086	0.0215	0.0254	0.0036	8e-04	0.0174	0.0233	0.1398	0.0296	0.1012	0.0388	0.0012
10	rs1800897	102568872	1.03	0.0846525390220556	1.04	0.276253925711104	0.535882372762321	1.13634958661732	0.0045	0.0061	0.0913	0.0228	0.0333	0.0257	0.0284	0.0245	6e-04	0.0352	0.0336	0.1443	0.0018	0.0313	0.1086	0.0216	0.0254	0.0036	8e-04	0.0174	0.0233	0.1398	0.0296	0.1012	0.0388	0.0012
10	rs1800898	102568983	1.03	0.0846525390220556	1.04	0.276253925711104	0.535035382573639	1.13782484498673	0.0045	0.0061	0.0913	0.0228	0.0333	0.0257	0.0284	0.0245	6e-04	0.0352	0.0336	0.1443	0.0018	0.0313	0.1086	0.0216	0.0254	0.0036	8e-04	0.0174	0.0233	0.1398	0.0296	0.1012	0.0388	0.0012
10	rs10883544	102575531	1.03	0.0846525390220556	1.04	0.276253925711104	0.531264238736199	1.13241726800158	0.0045	0.0062	0.0913	0.0228	0.0333	0.0257	0.0284	0.0245	6e-04	0.0352	0.0337	0.1442	0.0018	0.0312	0.1086	0.0216	0.0254	0.0036	8e-04	0.0174	0.0233	0.1397	0.0295	0.1013	0.0388	0.0012
10	rs72843870	102582942	1.03	0.0846525390220556	1.04	0.276253925711104	0.536795225441593	1.12914223417179	0.0046	0.0062	0.0912	0.0228	0.0334	0.0258	0.0284	0.0245	7e-04	0.0353	0.0336	0.144	0.0018	0.0311	0.1086	0.0216	0.0254	0.0037	9e-04	0.0174	0.0233	0.1398	0.0294	0.1014	0.0387	0.0012
10	rs115538091	102585037	1.03	0.0846525390220556	1.04	0.276253925711104	0.536534335340466	1.12930594478222	0.0046	0.0062	0.0912	0.0228	0.0334	0.0259	0.0285	0.0245	7e-04	0.0353	0.0336	0.1439	0.0018	0.031	0.1085	0.0216	0.0254	0.0037	9e-04	0.0174	0.0233	0.1399	0.0294	0.1015	0.0386	0.0012
10	rs28416225	102589112	1.03	0.0846525390220556	1.04	0.276253925711104	0.537969973631898	1.13553014906197	0.0047	0.0063	0.0911	0.0228	0.0335	0.026	0.0286	0.0244	7e-04	0.0353	0.0336	0.1437	0.0018	0.031	0.1084	0.0216	0.0254	0.0037	9e-04	0.0174	0.0234	0.14	0.0293	0.1016	0.0385	0.0012
10	rs116912841	102589991	1.03	0.0846525390220556	1.04	0.276253925711104	0.539799774154854	1.14635535270572	0.0047	0.0063	0.0911	0.0228	0.0335	0.026	0.0286	0.0244	7e-04	0.0352	0.0336	0.1438	0.0018	0.031	0.1085	0.0216	0.0254	0.0037	9e-04	0.0174	0.0233	0.1399	0.0294	0.1015	0.0384	0.0012
10	rs996359	102590753	1.03	0.0846525390220556	1.03	0.312927433563081	0.539668976686508	1.15128204211261	0.0047	0.0063	0.0911	0.0228	0.0335	0.026	0.0286	0.0245	7e-04	0.0352	0.0335	0.1438	0.0018	0.031	0.1084	0.0216	0.0254	0.0037	9e-04	0.0174	0.0233	0.1399	0.0294	0.1015	0.0384	0.0012
10	rs60450948	102591918	1.03	0.0846525390220556	1.03	0.312927433563081	0.549058704809591	1.15506175414995	0.0047	0.0063	0.0911	0.0228	0.0335	0.026	0.0286	0.0245	7e-04	0.0351	0.0335	0.1438	0.0018	0.031	0.1085	0.0216	0.0254	0.0037	9e-04	0.0174	0.0233	0.1399	0.0294	0.1015	0.0384	0.0012
10	rs73330410	102596247	1.03	0.0846525390220556	1.03	0.312927433563081	0.576671592902939	1.19165781410519	0.0048	0.0063	0.0911	0.0228	0.0334	0.0261	0.0289	0.0245	7e-04	0.0349	0.0333	0.1439	0.0018	0.0309	0.1086	0.0218	0.0254	0.0038	9e-04	0.0175	0.0233	0.1397	0.0292	0.1014	0.0383	0.0013
10	rs56367693	102596792	1.03	0.0846525390220556	1.04	0.276253925711104	0.575997150789318	1.19017023452297	0.0048	0.0063	0.0911	0.0228	0.0335	0.0261	0.0288	0.0245	7e-04	0.0349	0.0333	0.1439	0.0018	0.0309	0.1086	0.0218	0.0254	0.0038	9e-04	0.0175	0.0233	0.1397	0.0293	0.1013	0.0383	0.0013
10	rs74154204	102598518	1.03	0.0846525390220556	1.04	0.276253925711104	0.567396826466392	1.17465314593181	0.0048	0.0063	0.0911	0.0227	0.0335	0.0261	0.0288	0.0246	7e-04	0.0349	0.0333	0.1439	0.0018	0.0309	0.1086	0.0217	0.0253	0.0038	0.001	0.0174	0.0233	0.1397	0.0293	0.1013	0.0384	0.0013
10	rs72846623	102607282	1.03	0.0846525390220556	1.03	0.312927433563081	0.562385683300469	1.15128204211261	0.0048	0.0064	0.091	0.0227	0.0337	0.0262	0.0287	0.0246	7e-04	0.0349	0.0333	0.1438	0.0019	0.031	0.1085	0.0216	0.0253	0.0038	0.001	0.0173	0.0233	0.1397	0.0293	0.1012	0.0383	0.0013
10	rs117775239	102607961	1.03	0.0846525390220556	1.04	0.276253925711104	0.562985921422686	1.15177492109077	0.0048	0.0064	0.091	0.0227	0.0338	0.0262	0.0287	0.0246	7e-04	0.0349	0.0333	0.1438	0.0019	0.031	0.1085	0.0216	0.0253	0.0038	0.001	0.0173	0.0233	0.1397	0.0293	0.1012	0.0383	0.0013
10	rs912478	102610360	1.03	0.0846525390220556	1.04	0.276253925711104	0.54524107183418	1.14340117706513	0.0049	0.0064	0.091	0.0226	0.0338	0.0262	0.0287	0.0246	7e-04	0.0349	0.0333	0.1439	0.0019	0.031	0.1084	0.0216	0.0253	0.0038	0.001	0.0173	0.0234	0.1397	0.0293	0.1012	0.0383	0.0013
10	rs72846630	102616306	1.03	0.0846525390220556	1.04	0.276253925711104	0.476352253422436	1.08510106095852	0.0052	0.0066	0.0919	0.0221	0.0341	0.0258	0.0278	0.0251	0.001	0.0351	0.0326	0.144	0.0023	0.0307	0.1085	0.0219	0.025	0.0041	0.0012	0.0179	0.0237	0.139	0.0289	0.0999	0.0387	0.0014
10	rs11190728	102617499	1.03	0.0846525390220556	1.04	0.276253925711104	0.473522769849981	1.08315122147799	0.0052	0.0066	0.0919	0.0221	0.0341	0.0257	0.0278	0.0251	0.001	0.0351	0.0325	0.144	0.0023	0.0306	0.1085	0.0219	0.025	0.0041	0.0012	0.0179	0.0238	0.139	0.0289	0.0998	0.0388	0.0015
10	rs74154220	102618518	1.03	0.0846525390220556	1.04	0.276253925711104	0.477708377737803	1.08640131581082	0.0052	0.0066	0.0918	0.0221	0.0342	0.0257	0.0278	0.0251	0.001	0.0351	0.0325	0.144	0.0023	0.0307	0.1085	0.0219	0.025	0.0041	0.0012	0.0179	0.0238	0.139	0.0289	0.0998	0.0388	0.0015
10	rs35355083	102619083	1.03	0.0846525390220556	1.04	0.276253925711104	0.481044973154082	1.08168926999693	0.0052	0.0066	0.0919	0.022	0.0343	0.0257	0.0277	0.0251	0.001	0.035	0.0324	0.144	0.0023	0.0307	0.1084	0.022	0.025	0.0041	0.0012	0.018	0.0238	0.1389	0.0289	0.0997	0.039	0.0015
10	rs4919504	102620497	1.03	0.0846525390220556	1.04	0.276253925711104	0.446276940588105	1.07827948024545	0.0053	0.0066	0.0922	0.0216	0.0343	0.0257	0.0278	0.0251	0.001	0.0349	0.032	0.1445	0.0023	0.0309	0.1079	0.0221	0.0252	0.0038	0.0012	0.0182	0.0239	0.1387	0.0288	0.0994	0.0395	0.0015
10	rs61873508	102621307	1.03	0.0846525390220556	1.03	0.312927433563081	0.440566996818328	1.0768187561033	0.0054	0.0066	0.0922	0.0214	0.0347	0.0257	0.0278	0.0253	0.001	0.0347	0.0309	0.1453	0.0024	0.0312	0.1074	0.0223	0.0254	0.0038	0.0013	0.0187	0.0241	0.1382	0.0282	0.0987	0.0403	0.0014
10	rs11190730	102621414	1.03	0.0846525390220556	1.03	0.312927433563081	0.430310243190287	1.10039723376433	0.0054	0.0066	0.0923	0.0214	0.0347	0.0258	0.0278	0.0253	0.0011	0.0346	0.0308	0.1452	0.0024	0.0312	0.1075	0.0223	0.0255	0.0038	0.0013	0.0188	0.0241	0.1381	0.0282	0.0987	0.0403	0.0014
10	rs4917915	102626578	1.02	0.101174939294895	1.03	0.312927433563081	0.535817197146601	1.23959871669288	0.0055	0.0069	0.093	0.0215	0.0353	0.0257	0.0275	0.0253	0.001	0.0339	0.0298	0.1438	0.0034	0.0312	0.1074	0.0233	0.0269	0.0036	0.0017	0.0199	0.0251	0.1349	0.0274	0.0981	0.0406	0.0015
10	rs61873511	102628105	1.02	0.101174939294895	1.03	0.312927433563081	0.536338707162819	1.24342826815454	0.0055	0.0069	0.0931	0.0214	0.0353	0.0258	0.0275	0.0253	0.001	0.0339	0.0297	0.1438	0.0034	0.0312	0.1074	0.0233	0.027	0.0036	0.0017	0.0199	0.0251	0.1349	0.0274	0.0981	0.0406	0.0015
10	rs10883549	102631263	1.02	0.101174939294895	1.03	0.312927433563081	0.53927667419814	1.25426200541965	0.0055	0.0069	0.0931	0.0214	0.0352	0.026	0.0276	0.0253	0.001	0.0339	0.0297	0.1437	0.0034	0.0312	0.1075	0.0233	0.027	0.0036	0.0016	0.0199	0.0251	0.1348	0.0274	0.0981	0.0406	0.0015
10	rs10883551	102633059	1.02	0.101174939294895	1.03	0.312927433563081	0.527311690955806	1.24959316190065	0.0056	0.0069	0.093	0.0214	0.0353	0.0261	0.0276	0.0253	0.001	0.0336	0.0297	0.1436	0.0035	0.0312	0.1074	0.0233	0.027	0.0036	0.0017	0.02	0.0251	0.1346	0.0274	0.0983	0.0407	0.0015
10	rs75009024	102634523	1.02	0.101174939294895	1.03	0.312927433563081	0.519256059848779	1.28217054895211	0.0056	0.0069	0.093	0.0213	0.0352	0.0262	0.0276	0.0251	0.0011	0.0334	0.0296	0.1432	0.0035	0.0311	0.1077	0.0233	0.027	0.0036	0.0018	0.0201	0.0251	0.1339	0.0273	0.0991	0.0411	0.0015
10	Affx-2388720	102635475	1.02	0.101174939294895	1.03	0.312927433563081	0.506490156165432	1.25993537040314	0.0055	0.0069	0.0931	0.0213	0.0352	0.0262	0.0277	0.0251	0.0011	0.0334	0.0295	0.1431	0.0035	0.0311	0.1078	0.0232	0.027	0.0036	0.0018	0.0201	0.0252	0.1338	0.0273	0.0996	0.0411	0.0015
10	rs912474	102638586	1.02	0.101174939294895	1.03	0.312927433563081	0.497392992966462	1.23676950428953	0.0055	0.0069	0.0934	0.0212	0.0353	0.0262	0.0277	0.0251	0.0011	0.0334	0.0295	0.1431	0.0034	0.0311	0.1078	0.0231	0.027	0.0036	0.0018	0.0201	0.0252	0.1337	0.0273	0.0994	0.0411	0.0016
10	rs2863073	102639161	1.02	0.101174939294895	1.03	0.312927433563081	0.519577151220777	1.24692661088447	0.0055	0.0069	0.0933	0.0212	0.0352	0.0262	0.0277	0.0251	0.0011	0.0335	0.0294	0.1432	0.0035	0.0311	0.1077	0.023	0.0269	0.0036	0.0018	0.0201	0.0253	0.1337	0.0273	0.0994	0.0412	0.0016
10	rs117007586	102642010	1.02	0.101174939294895	1.03	0.312927433563081	0.54826781977287	1.26661558222018	0.0058	0.0071	0.0931	0.0212	0.0354	0.0261	0.0272	0.0247	0.0011	0.0339	0.0291	0.1426	0.0036	0.031	0.1077	0.0229	0.0272	0.0035	0.0018	0.0202	0.0255	0.1335	0.0275	0.0997	0.041	0.0019
10	rs17113555	102643219	1.01	0.120031835070186	1.03	0.312927433563081	0.544518455046228	1.25993537040314	0.0058	0.0071	0.093	0.0212	0.0354	0.0261	0.0271	0.0247	0.0011	0.034	0.0291	0.1425	0.0036	0.031	0.1077	0.023	0.0273	0.0035	0.0018	0.0202	0.0256	0.1335	0.0275	0.0998	0.041	0.0019
10	rs12217775	102646010	1.01	0.120031835070186	1.03	0.312927433563081	0.540519428051959	1.25176046321541	0.0058	0.0071	0.093	0.0212	0.0354	0.0261	0.0271	0.0247	0.0012	0.034	0.0291	0.1423	0.0036	0.0309	0.1078	0.023	0.0273	0.0035	0.0018	0.0202	0.0256	0.1334	0.0275	0.0998	0.0411	0.002
10	rs80072412	102651948	1.01	0.120031835070186	1.03	0.312927433563081	0.539015214146271	1.255096045338	0.0058	0.0071	0.093	0.0212	0.0354	0.0261	0.0271	0.0247	0.0011	0.034	0.0291	0.1423	0.0036	0.0309	0.1078	0.023	0.0273	0.0035	0.0018	0.0202	0.0256	0.1334	0.0276	0.0999	0.041	0.002
10	rs10509746	102656897	1.01	0.120031835070186	1.03	0.312927433563081	0.537447713300455	1.24692661088447	0.0059	0.0071	0.093	0.0212	0.0354	0.0261	0.0271	0.0246	0.0011	0.034	0.0291	0.1423	0.0036	0.0309	0.1078	0.023	0.0273	0.0035	0.0018	0.0202	0.0256	0.1334	0.0276	0.0999	0.0411	0.002
10	rs11598011	102657535	1.01	0.120031835070186	1.03	0.312927433563081	0.538361826365161	1.27296742408339	0.0059	0.0071	0.093	0.0212	0.0353	0.0261	0.0271	0.0247	0.0011	0.034	0.029	0.1423	0.0036	0.0309	0.1078	0.023	0.0273	0.0035	0.0018	0.0202	0.0256	0.1334	0.0276	0.0999	0.0411	0.002
10	rs80010093	102661636	1.01	0.120031835070186	1.02	0.35283343175317	0.542091154588928	1.25476241783012	0.0059	0.0071	0.093	0.0212	0.0353	0.0261	0.0271	0.0247	0.0012	0.034	0.029	0.1423	0.0037	0.0309	0.1078	0.0229	0.0274	0.0036	0.0018	0.0202	0.0256	0.1334	0.0276	0.0999	0.0411	0.002
10	rs78686169	102663066	1.01	0.120031835070186	1.03	0.312927433563081	0.548465490681764	1.24142998434131	0.006	0.0071	0.0932	0.0212	0.0352	0.0261	0.027	0.0246	0.0012	0.034	0.029	0.1423	0.0037	0.0308	0.1077	0.0229	0.0275	0.0036	0.0017	0.0201	0.0255	0.1332	0.0275	0.1	0.0412	0.002
10	rs78089008	102671093	1.01	0.120031835070186	1.04	0.276253925711104	0.551698865010865	1.23943226120451	0.006	0.0071	0.0932	0.0211	0.0352	0.0261	0.027	0.0245	0.0012	0.034	0.0289	0.1422	0.0038	0.0308	0.1077	0.0229	0.0276	0.0037	0.0017	0.0201	0.0255	0.1331	0.0275	0.1001	0.0412	0.002
10	rs10883563	102684380	1.01	0.120031835070186	1.04	0.276253925711104	0.550246039071269	1.21998405506176	0.0061	0.0071	0.0933	0.0211	0.0352	0.0261	0.027	0.0245	0.0012	0.034	0.0289	0.1422	0.0038	0.0308	0.1076	0.0229	0.0277	0.0037	0.0017	0.0201	0.0255	0.133	0.0275	0.1001	0.0413	0.002
10	rs75308105	102688092	1.01	0.120031835070186	1.04	0.276253925711104	0.552558200328949	1.22230834675872	0.0061	0.0072	0.0933	0.021	0.0352	0.0261	0.0269	0.0245	0.0012	0.034	0.0289	0.1421	0.0039	0.0309	0.1076	0.0228	0.0277	0.0037	0.0017	0.0201	0.0255	0.1331	0.0276	0.1001	0.0413	0.0021
10	rs117005510	102696702	1.01	0.120031835070186	1.04	0.276253925711104	0.548333706345732	1.20787718243198	0.0061	0.0072	0.0933	0.021	0.0352	0.0261	0.0269	0.0245	0.0012	0.0341	0.0289	0.142	0.0039	0.031	0.1076	0.0227	0.0276	0.0037	0.0017	0.0201	0.0255	0.1331	0.0275	0.1001	0.0414	0.0021
10	rs73336294	102701412	1.01	0.120031835070186	1.04	0.276253925711104	0.552955028814861	1.2009212676119	0.0061	0.0072	0.0933	0.0209	0.0352	0.0261	0.0269	0.0245	0.0013	0.0341	0.0289	0.142	0.0039	0.031	0.1075	0.0227	0.0276	0.0037	0.0018	0.0202	0.0255	0.1331	0.0275	0.1001	0.0414	0.0022
10	rs58727602	102703283	1.01	0.120031835070186	1.04	0.276253925711104	0.551104309206038	1.18950919417416	0.0061	0.0072	0.0933	0.0209	0.0352	0.0261	0.0269	0.0245	0.0013	0.0341	0.0289	0.142	0.0039	0.031	0.1075	0.0227	0.0276	0.0037	0.0018	0.0202	0.0255	0.1331	0.0275	0.1001	0.0414	0.0022
10	Affx-52323860	102705058	1.01	0.120031835070186	1.04	0.276253925711104	0.536599552237679	1.1340554325634	0.0061	0.0072	0.0932	0.0208	0.0352	0.0261	0.0268	0.0245	0.0013	0.0341	0.0289	0.1419	0.004	0.0311	0.1076	0.0227	0.0276	0.0037	0.0018	0.0202	0.0255	0.133	0.0274	0.1003	0.0415	0.0022
10	rs12780429	102707526	1.01	0.120031835070186	1.04	0.276253925711104	0.525889622132421	1.12799638115415	0.0061	0.0072	0.0932	0.0208	0.0353	0.0261	0.0268	0.0245	0.0013	0.0341	0.0289	0.1418	0.004	0.0312	0.1076	0.0226	0.0276	0.0037	0.0018	0.0201	0.0255	0.1329	0.0275	0.1004	0.0416	0.0022
10	rs118166648	102738766	1.01	0.120031835070186	1.04	0.276253925711104	0.48420653158318	1.08396357537215	0.0061	0.0073	0.0933	0.0207	0.0354	0.0261	0.0267	0.0245	0.0014	0.0341	0.0289	0.1417	0.004	0.0313	0.1076	0.0225	0.0274	0.0037	0.0018	0.0201	0.0254	0.1328	0.0275	0.1007	0.0417	0.0023
10	rs41291464	102743494	1.01	0.120031835070186	1.03	0.312927433563081	0.484020280082852	1.0777925311895	0.0061	0.0073	0.0933	0.0207	0.0355	0.0261	0.0267	0.0244	0.0014	0.0341	0.0289	0.1417	0.004	0.0313	0.1076	0.0225	0.0274	0.0037	0.0018	0.0201	0.0254	0.1328	0.0275	0.1008	0.0417	0.0023
10	rs11591349	102744331	1.01	0.120031835070186	1.03	0.312927433563081	0.4841444438979	1.0708174435764	0.0061	0.0073	0.0933	0.0207	0.0355	0.0261	0.0267	0.0244	0.0014	0.0341	0.0289	0.1417	0.004	0.0313	0.1076	0.0225	0.0274	0.0037	0.0018	0.0201	0.0254	0.1328	0.0275	0.1008	0.0417	0.0023
10	rs11190780	102744376	1.01	0.120031835070186	1.03	0.312927433563081	0.483896131675947	1.0708174435764	0.0061	0.0073	0.0933	0.0207	0.0355	0.0261	0.0267	0.0244	0.0014	0.0341	0.0289	0.1417	0.004	0.0313	0.1076	0.0225	0.0274	0.0037	0.0018	0.0201	0.0254	0.1328	0.0275	0.1008	0.0417	0.0023
10	rs1535349	102745660	1.01	0.120031835070186	1.03	0.312927433563081	0.484889750305845	1.06304132237643	0.0061	0.0073	0.0933	0.0207	0.0355	0.0261	0.0267	0.0244	0.0014	0.0341	0.029	0.1416	0.004	0.0313	0.1075	0.0225	0.0274	0.0037	0.0018	0.0201	0.0254	0.1327	0.0275	0.1008	0.0417	0.0023
10	rs2863095	102746503	1.01	0.120031835070186	1.03	0.312927433563081	0.488001159403089	1.06644206932155	0.0061	0.0073	0.0933	0.0207	0.0355	0.0261	0.0267	0.0244	0.0014	0.0341	0.029	0.1416	0.0041	0.0313	0.1075	0.0225	0.0274	0.0037	0.0018	0.0201	0.0254	0.1327	0.0275	0.1007	0.0417	0.0023
10	rs3740484	102747363	1.01	0.120031835070186	1.03	0.312927433563081	0.494691846868836	1.07260096320298	0.0061	0.0073	0.0933	0.0207	0.0355	0.0261	0.0268	0.0244	0.0014	0.0341	0.029	0.1416	0.0041	0.0313	0.1075	0.0225	0.0274	0.0036	0.0018	0.0201	0.0254	0.1327	0.0275	0.1007	0.0417	0.0023
10	rs57066921	102752345	1.01	0.120031835070186	1.03	0.312927433563081	0.504651725316656	1.10447201451108	0.0061	0.0073	0.0932	0.0207	0.0355	0.0261	0.0268	0.0244	0.0014	0.0341	0.029	0.1416	0.0041	0.0313	0.1075	0.0225	0.0275	0.0036	0.0019	0.0201	0.0254	0.1327	0.0276	0.1006	0.0416	0.0022
10	rs61871507	102753471	1.01	0.120031835070186	1.03	0.312927433563081	0.507442325859638	1.11116065121817	0.0061	0.0073	0.0932	0.0207	0.0355	0.0261	0.0268	0.0244	0.0014	0.0341	0.029	0.1416	0.0041	0.0313	0.1075	0.0225	0.0275	0.0036	0.0019	0.0201	0.0254	0.1328	0.0276	0.1005	0.0416	0.0022
10	rs3740489	102754238	1.01	0.120031835070186	1.03	0.312927433563081	0.508395352191679	1.11556941129631	0.0061	0.0073	0.0931	0.0207	0.0355	0.0261	0.0268	0.0244	0.0014	0.0341	0.029	0.1416	0.0041	0.0313	0.1075	0.0225	0.0275	0.0036	0.0019	0.0201	0.0254	0.1328	0.0276	0.1005	0.0416	0.0022
10	rs72838683	102768234	1.01	0.120031835070186	1.03	0.312927433563081	0.548465490681764	1.0924187485052	0.0063	0.0074	0.0929	0.0207	0.0361	0.0261	0.0265	0.0244	0.0015	0.0344	0.0291	0.1413	0.0042	0.0317	0.1073	0.0219	0.0277	0.0037	0.0021	0.0202	0.0257	0.1328	0.0277	0.0996	0.0406	0.0024
10	rs807023	102770082	1.01	0.120031835070186	1.03	0.312927433563081	0.563853461532015	1.06466047177005	0.0064	0.0075	0.093	0.0207	0.0362	0.0261	0.0264	0.0244	0.0016	0.0345	0.0291	0.1413	0.0043	0.0318	0.1073	0.0218	0.0278	0.0037	0.0022	0.0203	0.0257	0.1328	0.0277	0.0994	0.0403	0.0024
10	rs111287837	102770278	1.01	0.120031835070186	1.03	0.312927433563081	0.560387056901806	1.0607752903112	0.0065	0.0075	0.0929	0.0207	0.0362	0.0261	0.0264	0.0244	0.0016	0.0345	0.0291	0.1414	0.0043	0.0317	0.1073	0.0218	0.0278	0.0037	0.0022	0.0203	0.0257	0.1328	0.0276	0.0995	0.0403	0.0025
10	rs807022	102770327	1.01	0.120031835070186	1.03	0.312927433563081	0.55905649294687	1.05543752738596	0.0065	0.0075	0.0929	0.0207	0.0362	0.0261	0.0264	0.0244	0.0016	0.0345	0.0291	0.1414	0.0043	0.0317	0.1073	0.0218	0.0278	0.0037	0.0022	0.0203	0.0257	0.1327	0.0276	0.0995	0.0403	0.0025
10	rs34693310	102770597	1.01	0.120031835070186	1.03	0.312927433563081	0.558857036330369	1.05479087015149	0.0065	0.0075	0.0928	0.0207	0.0362	0.0261	0.0264	0.0244	0.0016	0.0346	0.0291	0.1415	0.0043	0.0317	0.1073	0.0218	0.0278	0.0037	0.0022	0.0203	0.0257	0.1327	0.0276	0.0995	0.0402	0.0025
10	rs77802680	102771203	1.01	0.120031835070186	1.03	0.312927433563081	0.561585832522884	1.06093711964051	0.0065	0.0075	0.0928	0.0206	0.0362	0.026	0.0264	0.0243	0.0016	0.0346	0.0291	0.1415	0.0043	0.0317	0.1073	0.0218	0.0278	0.0037	0.0022	0.0203	0.0257	0.1328	0.0276	0.0995	0.0402	0.0025
10	rs11190790	102772283	1.01	0.120031835070186	1.03	0.312927433563081	0.5795082642929	1.01532729222665	0.0065	0.0076	0.0927	0.0206	0.0362	0.026	0.0263	0.0238	0.0016	0.0349	0.0292	0.1415	0.0043	0.0318	0.1074	0.0218	0.0278	0.0038	0.0022	0.0203	0.0257	0.133	0.0275	0.0994	0.0402	0.0025
10	rs11591900	102772720	1.01	0.120031835070186	1.03	0.312927433563081	0.573101243313013	1.05317455363139	0.0065	0.0076	0.0926	0.0206	0.0362	0.026	0.0263	0.0239	0.0016	0.0349	0.0291	0.1415	0.0043	0.0318	0.1074	0.0218	0.0278	0.0038	0.0022	0.0202	0.0257	0.133	0.0275	0.0993	0.0402	0.0025
10	rs807018	102773011	1.01	0.120031835070186	1.03	0.312927433563081	0.558790558212452	1.04784402771685	0.0065	0.0076	0.0923	0.0207	0.0361	0.026	0.0263	0.0239	0.0016	0.0349	0.0291	0.1415	0.0044	0.0318	0.1075	0.0218	0.0278	0.0038	0.0022	0.0202	0.0256	0.133	0.0275	0.0994	0.0404	0.0025
10	rs74413927	102773260	1.01	0.120031835070186	1.03	0.312927433563081	0.549058704809591	1.05252815777986	0.0067	0.0077	0.0923	0.0207	0.0362	0.026	0.0262	0.0238	0.0017	0.0348	0.0291	0.1413	0.0044	0.0321	0.107	0.0218	0.0279	0.0039	0.0023	0.0202	0.0255	0.1326	0.0273	0.0996	0.0406	0.0026
10	rs807016	102775001	1.01	0.120031835070186	1.03	0.312927433563081	0.457140867840686	0.77752917432667	0.0076	0.0084	0.0924	0.0206	0.0366	0.0259	0.0255	0.0229	0.0024	0.0337	0.029	0.1396	0.0048	0.0342	0.1036	0.0214	0.028	0.0045	0.0032	0.0201	0.0256	0.131	0.0267	0.1012	0.0421	0.0034
10	rs701837	102775205	1.01	0.120031835070186	1.03	0.312927433563081	0.439737324773387	0.755856735399758	0.0076	0.0085	0.0923	0.0205	0.0365	0.0258	0.0253	0.0228	0.0025	0.0338	0.0288	0.1391	0.0048	0.0344	0.104	0.0213	0.0279	0.0046	0.0033	0.02	0.0258	0.1302	0.0267	0.1017	0.0424	0.0034
10	rs6584410	102783678	1.02	0.101174939294895	1.03	0.312927433563081	0.305808623015878	0.667756133670933	0.0084	0.0086	0.0903	0.02	0.0373	0.0245	0.0235	0.0227	0.0031	0.0344	0.0285	0.1389	0.0048	0.0354	0.1046	0.0199	0.0259	0.0052	0.0039	0.0206	0.0262	0.1294	0.0264	0.1052	0.0427	0.0039
10	rs61871511	102785637	1.02	0.101174939294895	1.03	0.312927433563081	0.303599096789369	0.712322258646336	0.0084	0.0086	0.0903	0.0199	0.0374	0.0244	0.0234	0.0227	0.0031	0.0344	0.0284	0.1389	0.0048	0.0354	0.1046	0.0199	0.0256	0.0052	0.0039	0.0207	0.0263	0.1294	0.0264	0.1053	0.0426	0.0039
10	rs11190802	102785771	1.02	0.101174939294895	1.03	0.312927433563081	0.301739881025245	0.680570301208445	0.0084	0.0086	0.0903	0.0199	0.0374	0.0244	0.0234	0.0227	0.0031	0.0344	0.0284	0.1389	0.0048	0.0354	0.1046	0.0199	0.0256	0.0052	0.0039	0.0207	0.0263	0.1295	0.0264	0.1053	0.0426	0.0039
10	rs56151242	102787296	1.02	0.101174939294895	1.03	0.312927433563081	0.321562720265355	0.777681194257763	0.0086	0.0087	0.0896	0.0195	0.0375	0.0244	0.023	0.0227	0.0033	0.0344	0.0282	0.1393	0.0049	0.0356	0.1051	0.0194	0.0254	0.0053	0.004	0.0207	0.0262	0.1303	0.0259	0.1053	0.0426	0.004
10	rs967201	102787591	1.02	0.101174939294895	1.03	0.312927433563081	0.309559509297676	0.716351273966527	0.0086	0.0087	0.0895	0.0194	0.0375	0.0244	0.0229	0.0227	0.0033	0.0344	0.0282	0.1394	0.0049	0.0357	0.1052	0.0194	0.0254	0.0053	0.004	0.0208	0.0262	0.1304	0.0259	0.1054	0.0427	0.004
10	rs117794010	102790062	1.02	0.101174939294895	1.03	0.312927433563081	0.32292809409927	0.666580615319728	0.0093	0.0087	0.0885	0.0183	0.0375	0.0241	0.0218	0.0227	0.0036	0.0345	0.0282	0.1388	0.005	0.0365	0.1068	0.0183	0.0249	0.0055	0.0041	0.0207	0.0259	0.1316	0.0252	0.1066	0.0428	0.0043
10	rs4919512	102790452	1.02	0.101174939294895	1.04	0.276253925711104	0.315731184207025	0.666139918156803	0.0094	0.0087	0.0883	0.0181	0.0375	0.0241	0.0216	0.0227	0.0037	0.0346	0.0281	0.1387	0.0051	0.0367	0.107	0.0182	0.0247	0.0056	0.0041	0.0206	0.0259	0.1317	0.0251	0.1068	0.0428	0.0043
10	rs59193147	102792230	1.02	0.101174939294895	1.04	0.276253925711104	0.46252974509042	0.810818601505906	0.0098	0.0087	0.0868	0.0168	0.0372	0.0235	0.0201	0.0229	0.0044	0.0341	0.0282	0.1373	0.0056	0.0381	0.1083	0.0172	0.0235	0.0065	0.0043	0.0203	0.027	0.1328	0.0251	0.1083	0.0422	0.0049
10	rs807049	102798346	1.02	0.101174939294895	1.04	0.276253925711104	0.545898388463262	0.896857790342147	0.01	0.0087	0.0859	0.016	0.0372	0.0228	0.019	0.0226	0.0049	0.0338	0.0283	0.137	0.0058	0.0393	0.1095	0.0166	0.0226	0.0069	0.0044	0.0201	0.0272	0.134	0.0254	0.1094	0.0416	0.0051
10	rs112152096	102802431	1.02	0.101174939294895	1.05	0.24269399207398	0.549388398727308	0.862072224634381	0.01	0.0087	0.086	0.0159	0.0372	0.0229	0.019	0.0225	0.0048	0.0337	0.0283	0.1372	0.0057	0.0393	0.1095	0.0166	0.0226	0.0069	0.0043	0.0201	0.0272	0.1338	0.0253	0.1097	0.0417	0.005
10	rs11190807	102804910	1.02	0.101174939294895	1.03	0.312927433563081	0.538819158456649	0.791389007109775	0.01	0.0087	0.086	0.0159	0.0372	0.0229	0.019	0.0225	0.0048	0.0337	0.0283	0.1374	0.0057	0.0394	0.1095	0.0166	0.0227	0.0069	0.0043	0.0201	0.0272	0.1336	0.0253	0.1096	0.0418	0.005
10	rs78643824	102815502	1.02	0.101174939294895	1.03	0.312927433563081	0.542746676853273	0.820647517334514	0.0099	0.0086	0.0862	0.0158	0.0372	0.0228	0.0189	0.0225	0.0048	0.0335	0.0283	0.1374	0.0057	0.0393	0.1096	0.0166	0.0226	0.0069	0.0043	0.0201	0.0272	0.1338	0.0253	0.1096	0.0418	0.005
10	rs11190812	102824292	1.02	0.101174939294895	1.03	0.312927433563081	0.532823178448868	0.81189242145163	0.0099	0.0086	0.0863	0.0157	0.0373	0.0228	0.0188	0.0226	0.0048	0.0334	0.0283	0.1374	0.0057	0.0393	0.1098	0.0166	0.0226	0.0069	0.0043	0.0201	0.0271	0.134	0.0253	0.1096	0.0417	0.005
10	rs807037	102824349	1.02	0.101174939294895	1.03	0.312927433563081	0.531978483878339	0.806526329965262	0.0099	0.0086	0.0864	0.0157	0.0373	0.0228	0.0188	0.0226	0.0048	0.0334	0.0283	0.1374	0.0057	0.0393	0.1097	0.0166	0.0227	0.0069	0.0043	0.0201	0.0271	0.134	0.0253	0.1096	0.0417	0.005
10	rs78844072	102838376	1.02	0.101174939294895	1.03	0.312927433563081	0.550114053403893	0.800402902489391	0.0097	0.0083	0.0867	0.0154	0.0375	0.0226	0.0184	0.0227	0.0047	0.0334	0.0284	0.1375	0.0056	0.0398	0.1105	0.0167	0.0225	0.0067	0.0043	0.02	0.027	0.1343	0.0254	0.1091	0.0418	0.0049
10	rs17113667	102841237	1.02	0.101174939294895	1.03	0.312927433563081	0.547477471894489	0.777073152886442	0.0097	0.0083	0.0868	0.0154	0.0376	0.0226	0.0184	0.0227	0.0047	0.0334	0.0284	0.1375	0.0056	0.0398	0.1106	0.0167	0.0225	0.0067	0.0043	0.0199	0.027	0.1343	0.0254	0.1091	0.0418	0.0049
10	rs807043	102847237	1.02	0.101174939294895	1.03	0.312927433563081	0.531458987726733	0.734919280928591	0.0097	0.0083	0.0869	0.0153	0.0376	0.0226	0.0183	0.0227	0.0047	0.0333	0.0284	0.1375	0.0056	0.0399	0.1106	0.0167	0.0225	0.0066	0.0043	0.0199	0.0269	0.1343	0.0254	0.1091	0.0418	0.0049
10	rs75852046	102847859	1.02	0.101174939294895	1.03	0.312927433563081	0.525889622132421	0.732217422204701	0.0097	0.0083	0.0869	0.0153	0.0376	0.0226	0.0183	0.0227	0.0047	0.0333	0.0284	0.1375	0.0056	0.0399	0.1107	0.0167	0.0225	0.0066	0.0042	0.0199	0.0269	0.1343	0.0254	0.1091	0.0418	0.0049
10	rs12356580	102849455	1.02	0.101174939294895	1.03	0.312927433563081	0.519448703318403	0.70517210795513	0.0097	0.0083	0.0869	0.0153	0.0376	0.0226	0.0183	0.0227	0.0047	0.0333	0.0285	0.1375	0.0056	0.0399	0.1107	0.0167	0.0225	0.0066	0.0042	0.0199	0.0269	0.1343	0.0254	0.1091	0.0418	0.0048
10	rs11190820	102850205	1.02	0.101174939294895	1.03	0.312927433563081	0.521119706454156	0.714261523363668	0.0097	0.0083	0.0869	0.0153	0.0376	0.0226	0.0183	0.0227	0.0047	0.0333	0.0285	0.1374	0.0056	0.04	0.1107	0.0167	0.0225	0.0066	0.0042	0.0199	0.0269	0.1343	0.0254	0.1091	0.0418	0.0048
10	rs117081694	102857298	1.02	0.101174939294895	1.03	0.312927433563081	0.536990932411348	0.746501834763184	0.0097	0.0082	0.0869	0.0152	0.0375	0.0226	0.0182	0.0227	0.0047	0.0333	0.0285	0.1373	0.0056	0.04	0.1108	0.0167	0.0225	0.0066	0.0041	0.0199	0.0269	0.1343	0.0254	0.1094	0.0419	0.0048
10	rs118159348	102874389	1.03	0.0846525390220556	1.03	0.312927433563081	0.533018198196457	0.782853666006665	0.0096	0.008	0.0867	0.0149	0.0372	0.0224	0.0181	0.0226	0.0046	0.0331	0.0287	0.1371	0.0055	0.0404	0.1114	0.0167	0.0225	0.0066	0.004	0.0198	0.0269	0.134	0.0255	0.1107	0.042	0.0048
10	rs56050648	102877465	1.03	0.0846525390220556	1.03	0.312927433563081	0.528865119547599	0.786814039963275	0.0096	0.008	0.0867	0.0149	0.0372	0.0223	0.018	0.0226	0.0046	0.0331	0.0288	0.1371	0.0055	0.0404	0.1114	0.0167	0.0225	0.0066	0.004	0.0198	0.0269	0.134	0.0255	0.1108	0.042	0.0048
10	rs79343693	102879499	1.03	0.0846525390220556	1.03	0.312927433563081	0.534123949009071	0.807445696505669	0.0095	0.008	0.0866	0.0148	0.037	0.0223	0.018	0.0226	0.0046	0.0331	0.029	0.137	0.0055	0.0404	0.1119	0.0167	0.0224	0.0066	0.004	0.0198	0.0269	0.1338	0.0255	0.1111	0.042	0.0048
10	rs118068484	102879633	1.03	0.0846525390220556	1.03	0.312927433563081	0.535556532220924	0.808825161814699	0.0095	0.008	0.0866	0.0148	0.037	0.0223	0.018	0.0226	0.0046	0.0331	0.029	0.137	0.0055	0.0404	0.1119	0.0167	0.0225	0.0066	0.004	0.0198	0.0269	0.1338	0.0255	0.1111	0.042	0.0048
10	rs11190840	102882272	1.03	0.0846525390220556	1.03	0.312927433563081	0.525050166852504	0.747255318582958	0.0094	0.0078	0.0864	0.0146	0.0369	0.0221	0.0178	0.0226	0.0046	0.0331	0.0292	0.137	0.0054	0.0406	0.1123	0.0167	0.0223	0.0066	0.004	0.0197	0.027	0.1335	0.0255	0.1119	0.0421	0.0048
10	rs2225954	102884990	1.03	0.0846525390220556	1.03	0.312927433563081	0.535426222282125	0.833585577922732	0.0093	0.0078	0.0866	0.0144	0.0369	0.022	0.0176	0.0226	0.0045	0.0331	0.0293	0.137	0.0054	0.0407	0.1126	0.0167	0.0222	0.0066	0.004	0.0196	0.027	0.1334	0.0254	0.1123	0.0422	0.0048
10	rs2742052	102886024	1.03	0.0846525390220556	1.03	0.312927433563081	0.520733863388766	0.825879240103171	0.0093	0.0077	0.0867	0.0144	0.0369	0.022	0.0176	0.0226	0.0045	0.0331	0.0293	0.1371	0.0054	0.0407	0.1126	0.0167	0.0221	0.0066	0.004	0.0196	0.027	0.1333	0.0254	0.1124	0.0422	0.0048
10	rs2742038	102897087	1.03	0.0846525390220556	1.03	0.312927433563081	0.513045629316633	0.832043113241892	0.0093	0.0076	0.0865	0.0143	0.0367	0.0216	0.0173	0.0227	0.0045	0.0329	0.0291	0.1375	0.0054	0.0411	0.1132	0.0167	0.0219	0.0067	0.004	0.0192	0.0269	0.1332	0.0255	0.113	0.0422	0.0049
10	rs10883591	102897659	1.03	0.0846525390220556	1.03	0.312927433563081	0.515282392764752	0.76963297413011	0.0093	0.0076	0.0867	0.0142	0.0368	0.0216	0.0172	0.0225	0.0045	0.0329	0.0291	0.1376	0.0054	0.0411	0.1132	0.0167	0.0219	0.0067	0.004	0.0192	0.0269	0.1334	0.0254	0.1131	0.0422	0.0049
10	rs72842071	102898429	1.03	0.0846525390220556	1.03	0.312927433563081	0.45919589451922	0.72143202272451	0.0092	0.0074	0.0872	0.014	0.0366	0.0212	0.017	0.0225	0.0043	0.0328	0.0293	0.1381	0.0053	0.0413	0.1137	0.0166	0.0216	0.0066	0.0039	0.0189	0.0263	0.1338	0.0254	0.1137	0.0422	0.0048
10	rs7090266	102901263	1.04	0.0702833737600549	1.03	0.312927433563081	0.241375169736364	0.794594849418268	0.0088	0.0069	0.089	0.0133	0.0366	0.02	0.016	0.0225	0.0038	0.0324	0.0301	0.1393	0.0049	0.042	0.1155	0.0165	0.0206	0.0062	0.0037	0.0183	0.0243	0.135	0.0254	0.116	0.0422	0.0046
10	rs61873933	102904521	1.04	0.0702833737600549	1.03	0.312927433563081	0.215113467841457	0.779810143696958	0.0088	0.0069	0.0891	0.0133	0.0366	0.02	0.0159	0.0224	0.0038	0.0324	0.0301	0.1395	0.0049	0.0421	0.1156	0.0165	0.0205	0.0062	0.0037	0.0183	0.0242	0.135	0.0254	0.1161	0.0421	0.0046
10	rs4919520	102909133	1.04	0.0702833737600549	1.02	0.35283343175317	0.197740933360197	0.619523954200457	0.0088	0.0069	0.0892	0.0133	0.0366	0.02	0.0159	0.0224	0.0038	0.0324	0.0301	0.1396	0.0048	0.0421	0.1157	0.0165	0.0205	0.0062	0.0037	0.0183	0.0242	0.135	0.0254	0.1161	0.0421	0.0046
10	rs72842079	102917008	1.05	0.0578850268271129	1.02	0.35283343175317	0.222575146491969	0.787881024982511	0.0088	0.0069	0.0892	0.0133	0.0365	0.0199	0.0159	0.0224	0.0038	0.0323	0.0301	0.1397	0.0048	0.0421	0.1157	0.0165	0.0204	0.0062	0.0037	0.0182	0.0241	0.135	0.0254	0.1162	0.0421	0.0046
10	rs117913371	102918486	1.05	0.0578850268271129	1.02	0.35283343175317	0.22727959624733	0.793983999756385	0.0088	0.0069	0.0892	0.0132	0.0365	0.0199	0.0159	0.0224	0.0038	0.0323	0.0301	0.1398	0.0048	0.0421	0.1157	0.0165	0.0204	0.0062	0.0037	0.0182	0.0241	0.135	0.0254	0.1163	0.042	0.0046
10	rs117142844	102920782	1.05	0.0578850268271129	1.02	0.35283343175317	0.231107992022345	0.790015921953436	0.0088	0.0069	0.0892	0.0132	0.0364	0.0199	0.0159	0.0224	0.0038	0.0323	0.0301	0.1399	0.0048	0.0421	0.1157	0.0165	0.0204	0.0062	0.0037	0.0182	0.024	0.135	0.0254	0.1163	0.042	0.0046
10	rs72842085	102925987	1.05	0.0578850268271129	1.03	0.312927433563081	0.2314885555718	0.780418644538188	0.0088	0.0069	0.0892	0.0132	0.0364	0.0199	0.0159	0.0224	0.0038	0.0322	0.0301	0.14	0.0048	0.0421	0.1157	0.0165	0.0204	0.0062	0.0037	0.0182	0.024	0.135	0.0254	0.1164	0.042	0.0046
10	rs10883594	102936499	1.05	0.0578850268271129	1.03	0.312927433563081	0.170341482658174	0.796580801677904	0.0088	0.0068	0.0892	0.0132	0.0361	0.0196	0.0157	0.0226	0.004	0.0318	0.03	0.1413	0.0048	0.0423	0.1158	0.0168	0.0199	0.0062	0.0037	0.018	0.0236	0.135	0.0254	0.1174	0.0415	0.0046
10	rs2475437	102950680	1.04	0.0702833737600549	1.03	0.312927433563081	0.116479145639489	0.962953306281333	0.0084	0.0062	0.0877	0.0125	0.035	0.0186	0.0149	0.0234	0.0039	0.0307	0.0302	0.1426	0.0045	0.0426	0.1174	0.0177	0.0178	0.0055	0.0039	0.0173	0.0221	0.137	0.0248	0.1233	0.0418	0.0042
10	rs72842097	102953567	1.03	0.0846525390220556	1.03	0.312927433563081	0.107824359154225	0.879663891816475	0.0084	0.006	0.0881	0.0125	0.0347	0.0183	0.0147	0.0238	0.0038	0.0304	0.0301	0.1434	0.0044	0.0427	0.1179	0.018	0.0175	0.0053	0.0038	0.0171	0.0216	0.1372	0.0249	0.1241	0.0418	0.004
10	rs61875494	102955681	1.02	0.101174939294895	1.03	0.312927433563081	0.10136216203188	0.733417977697248	0.0084	0.0058	0.0881	0.0124	0.0344	0.018	0.0145	0.024	0.0038	0.0302	0.0301	0.1442	0.0043	0.043	0.118	0.018	0.017	0.0052	0.0038	0.0169	0.0212	0.1375	0.0249	0.1248	0.0418	0.0039
10	rs61875496	102961182	1.01	0.120031835070186	1.03	0.312927433563081	0.0824218515698521	0.72981761304892	0.0083	0.0055	0.0886	0.0124	0.0338	0.0174	0.014	0.0243	0.0036	0.0297	0.03	0.1463	0.004	0.0436	0.1188	0.0181	0.0161	0.0047	0.0035	0.0162	0.0203	0.1389	0.0246	0.1266	0.0417	0.0036
10	rs55866188	102963163	1.01	0.120031835070186	1.03	0.312927433563081	0.075527518929319	0.691513035033943	0.0083	0.0055	0.0887	0.0124	0.0337	0.0174	0.014	0.0243	0.0036	0.0297	0.03	0.1465	0.004	0.0436	0.1189	0.0181	0.0161	0.0047	0.0035	0.0162	0.0202	0.1389	0.0245	0.1266	0.0414	0.0036
10	rs7919667	102968878	1	0.141401729381863	1.03	0.312927433563081	0.0520930608230234	0.593226962376252	0.0083	0.0054	0.0889	0.0124	0.0334	0.0177	0.0139	0.0244	0.0036	0.0296	0.03	0.1474	0.0041	0.0432	0.1196	0.0181	0.0159	0.0048	0.0035	0.016	0.0199	0.1395	0.0242	0.1268	0.0406	0.0036
10	rs7924030	102969899	1	0.141401729381863	1.03	0.312927433563081	0.0516557102814301	0.548614894169152	0.0083	0.0054	0.0891	0.0124	0.0334	0.0177	0.0139	0.0245	0.0036	0.0294	0.03	0.1476	0.0041	0.0434	0.1198	0.0181	0.0158	0.0048	0.0035	0.0158	0.0198	0.1398	0.0242	0.1269	0.0403	0.0036
10	rs2057380	102971403	1	0.141401729381863	1.03	0.312927433563081	0.0508879939589887	0.495423849566471	0.0083	0.0054	0.0892	0.0123	0.0333	0.0177	0.0139	0.0245	0.0037	0.0293	0.03	0.1478	0.0041	0.0434	0.1197	0.018	0.0157	0.0048	0.0035	0.0158	0.0197	0.1401	0.0243	0.1269	0.0402	0.0036
10	rs10786627	102971968	1	0.141401729381863	1.03	0.312927433563081	0.0497181753932188	0.493510723174862	0.0083	0.0054	0.0892	0.0123	0.0334	0.0177	0.0139	0.0245	0.0037	0.0291	0.03	0.1479	0.0041	0.0435	0.1197	0.018	0.0156	0.0048	0.0035	0.0158	0.0197	0.1401	0.0243	0.1269	0.0402	0.0036
10	rs79384296	102975011	0.99	0.165458971998582	1.03	0.312927433563081	0.0525838000634388	0.544550920829909	0.0083	0.0053	0.0893	0.0123	0.0333	0.0177	0.0139	0.0244	0.0036	0.0291	0.03	0.1481	0.0041	0.0435	0.1199	0.018	0.0156	0.0048	0.0035	0.0158	0.0196	0.1401	0.0244	0.1271	0.0401	0.0035
10	rs11190870	102979207	0.99	0.165458971998582	1.03	0.312927433563081	0.0517060474370264	0.49460370636102	0.0083	0.0053	0.0894	0.0123	0.0333	0.0176	0.0138	0.0243	0.0036	0.029	0.03	0.1482	0.0041	0.0435	0.12	0.0179	0.0155	0.0047	0.0035	0.0157	0.0196	0.1402	0.0245	0.1274	0.04	0.0035
10	rs118122268	102989927	0.99	0.165458971998582	1.03	0.312927433563081	0.0510043219074577	0.488463751739103	0.0083	0.0052	0.0895	0.0122	0.0332	0.0177	0.0137	0.0243	0.0036	0.029	0.0301	0.1484	0.004	0.0435	0.1201	0.0179	0.0154	0.0047	0.0035	0.0157	0.0194	0.1401	0.0245	0.1276	0.04	0.0035
10	rs113189218	102991631	0.99	0.165458971998582	1.03	0.312927433563081	0.0507386919797154	0.485877250230223	0.0083	0.0052	0.0895	0.0122	0.0333	0.0177	0.0137	0.0243	0.0036	0.029	0.0301	0.1484	0.004	0.0435	0.1201	0.0179	0.0154	0.0047	0.0035	0.0157	0.0194	0.1401	0.0245	0.1276	0.0399	0.0035
10	rs11190872	102996362	0.99	0.165458971998582	1.03	0.312927433563081	0.0558051040098534	0.422670167038605	0.0083	0.0052	0.0896	0.0121	0.0332	0.0176	0.0135	0.0242	0.0036	0.029	0.03	0.1483	0.0039	0.0435	0.1199	0.0176	0.0153	0.0047	0.0035	0.0155	0.0193	0.1399	0.0245	0.1277	0.0417	0.0035
10	rs11815409	103004618	0.99	0.165458971998582	1.03	0.312927433563081	0.0583693171493588	0.377722227193584	0.0082	0.0049	0.0899	0.0121	0.0328	0.0177	0.0132	0.024	0.0035	0.0286	0.0302	0.151	0.0038	0.044	0.1198	0.0171	0.015	0.0044	0.0034	0.0154	0.0185	0.1399	0.0246	0.1281	0.0419	0.0034
10	rs72843303	103004676	0.99	0.165458971998582	1.03	0.312927433563081	0.0588437924873185	0.375816559261941	0.0082	0.0049	0.0899	0.0121	0.0328	0.0177	0.0132	0.024	0.0035	0.0286	0.0302	0.151	0.0038	0.0439	0.1198	0.0171	0.015	0.0044	0.0034	0.0154	0.0185	0.1399	0.0245	0.1281	0.0422	0.0034
10	rs1885517	103008802	0.99	0.165458971998582	1.03	0.312927433563081	0.0567108239682837	0.367590092303034	0.0082	0.0048	0.0899	0.0121	0.0327	0.0177	0.0132	0.024	0.0035	0.0285	0.0303	0.1513	0.0038	0.0439	0.1197	0.0171	0.015	0.0044	0.0034	0.0154	0.0184	0.1399	0.0245	0.1281	0.0422	0.0034
10	rs66765139	103015827	0.99	0.165458971998582	1.03	0.312927433563081	0.0648158187952925	0.359540704723624	0.0082	0.0048	0.0899	0.012	0.0327	0.0177	0.013	0.024	0.0035	0.0285	0.0303	0.1515	0.0038	0.0439	0.1198	0.017	0.0149	0.0044	0.0034	0.0154	0.0184	0.1401	0.0243	0.1283	0.0422	0.0034
10	rs12258849	103021789	0.99	0.165458971998582	1.03	0.312927433563081	0.0619524141155398	0.355785047937538	0.0082	0.0048	0.09	0.0119	0.0326	0.0177	0.0131	0.024	0.0034	0.0285	0.0303	0.1515	0.0038	0.044	0.1199	0.0169	0.015	0.0043	0.0034	0.0154	0.0183	0.1403	0.0242	0.1284	0.0421	0.0033
10	rs11190898	103036303	0.99	0.165458971998582	1.03	0.312927433563081	0.0610480663395758	0.364439787967224	0.0081	0.0047	0.0908	0.0116	0.0323	0.0177	0.0131	0.0242	0.0034	0.0285	0.0303	0.1516	0.0039	0.0441	0.1205	0.0168	0.015	0.0043	0.0032	0.0152	0.0181	0.1402	0.0241	0.1286	0.042	0.0031
10	rs56171414	103040538	0.99	0.165458971998582	1.04	0.276253925711104	0.0622368254796216	0.352165307470376	0.0081	0.0047	0.091	0.0115	0.0322	0.0178	0.013	0.0243	0.0034	0.0282	0.0303	0.152	0.0039	0.0441	0.1207	0.0167	0.015	0.0042	0.0032	0.0152	0.0179	0.1403	0.0241	0.1285	0.0422	0.0031
10	rs11595913	103041525	0.99	0.165458971998582	1.04	0.276253925711104	0.0635369545915299	0.357786665923323	0.0081	0.0047	0.0911	0.0115	0.0321	0.0178	0.013	0.0243	0.0034	0.0282	0.0303	0.152	0.0039	0.0441	0.1208	0.0167	0.015	0.0042	0.0032	0.0152	0.0179	0.1403	0.0241	0.1285	0.0422	0.0031
10	rs12242050	103048995	0.98	0.192372589028169	1.04	0.276253925711104	0.0755921790267823	0.336685631407087	0.0081	0.0045	0.0915	0.0114	0.0315	0.0181	0.0132	0.0244	0.0032	0.0283	0.0302	0.1531	0.0039	0.0439	0.1217	0.0165	0.0148	0.0039	0.0032	0.0149	0.0174	0.1408	0.0243	0.1275	0.0426	0.0029
10	rs11190909	103049258	0.98	0.192372589028169	1.04	0.276253925711104	0.0760674458792313	0.339888818630347	0.0081	0.0045	0.0916	0.0114	0.0314	0.0181	0.0132	0.0244	0.0032	0.0283	0.0302	0.1532	0.0039	0.0439	0.1217	0.0165	0.0148	0.0039	0.0032	0.0149	0.0174	0.1409	0.0243	0.1275	0.0426	0.0029
10	rs589433	103066248	0.98	0.192372589028169	1.04	0.276253925711104	0.0863080065205623	0.387803021158424	0.0081	0.0042	0.0928	0.0114	0.0309	0.0177	0.0133	0.0244	0.0031	0.0274	0.0298	0.1538	0.0036	0.0437	0.1221	0.0159	0.0146	0.0036	0.003	0.0149	0.0172	0.1424	0.0245	0.1275	0.0433	0.0025
10	rs79692371	103067673	0.98	0.192372589028169	1.05	0.24269399207398	0.0883178466354102	0.389853679420715	0.0081	0.0042	0.0927	0.0114	0.0308	0.0177	0.0133	0.0244	0.0031	0.0273	0.0297	0.1538	0.0035	0.0437	0.1222	0.0159	0.0145	0.0037	0.003	0.0149	0.0172	0.1426	0.0245	0.1277	0.0433	0.0025
10	Affx-2393622	103068972	0.98	0.192372589028169	1.05	0.24269399207398	0.0902846658599796	0.372139955944996	0.0081	0.0042	0.0927	0.0113	0.0308	0.0177	0.0132	0.0244	0.0031	0.0273	0.0297	0.1539	0.0035	0.0436	0.1222	0.0159	0.0144	0.0037	0.003	0.015	0.0172	0.1428	0.0245	0.1278	0.0433	0.0025
10	rs4919537	103069096	0.98	0.192372589028169	1.05	0.24269399207398	0.0911568306456518	0.371254024932243	0.0081	0.0042	0.0927	0.0113	0.0308	0.0177	0.0132	0.0244	0.0031	0.0273	0.0297	0.1539	0.0035	0.0436	0.1222	0.0159	0.0144	0.0037	0.003	0.015	0.0172	0.1428	0.0245	0.1278	0.0433	0.0025
10	rs911559	103071624	0.98	0.192372589028169	1.04	0.276253925711104	0.0907927838932328	0.377849367753773	0.0081	0.0042	0.0928	0.0113	0.0307	0.0177	0.0132	0.0244	0.003	0.0272	0.0297	0.1538	0.0035	0.0436	0.1223	0.0159	0.0144	0.0037	0.003	0.015	0.0171	0.143	0.0244	0.1282	0.0432	0.0024
10	rs10883611	103077631	0.98	0.192372589028169	1.04	0.276253925711104	0.0896340217665912	0.397312342086043	0.008	0.0042	0.0928	0.0113	0.0305	0.0176	0.013	0.0246	0.003	0.0271	0.0297	0.1537	0.0034	0.0436	0.1227	0.0158	0.0144	0.0037	0.0029	0.015	0.0169	0.1434	0.0243	0.1288	0.0431	0.0023
10	rs17113901	103080154	0.98	0.192372589028169	1.04	0.276253925711104	0.0868489445400027	0.399505879599629	0.008	0.0042	0.0928	0.0112	0.0304	0.0176	0.013	0.0246	0.003	0.0271	0.0297	0.1535	0.0033	0.0435	0.1228	0.0157	0.0144	0.0038	0.0028	0.015	0.0168	0.1438	0.0244	0.1292	0.0431	0.0022
10	rs4917937	103082958	0.98	0.192372589028169	1.04	0.276253925711104	0.0761757294450282	0.408702839108237	0.008	0.0044	0.0938	0.0113	0.0299	0.0176	0.0127	0.0248	0.0029	0.0269	0.0298	0.1524	0.0031	0.0438	0.1238	0.0155	0.0142	0.0039	0.0026	0.0152	0.0161	0.1449	0.0247	0.1284	0.0433	0.002
10	rs7914378	103098396	0.96	0.255413023536062	1.04	0.276253925711104	0.0832679278659835	0.465179505784026	0.0076	0.0043	0.095	0.0111	0.029	0.017	0.012	0.0252	0.0026	0.027	0.0297	0.1511	0.003	0.0437	0.1249	0.0149	0.0138	0.0044	0.0022	0.0154	0.0151	0.1448	0.0276	0.1279	0.0446	0.0018
10	rs12781083	103101769	0.96	0.255413023536062	1.04	0.276253925711104	0.0901156941386536	0.499118784882193	0.0076	0.0044	0.095	0.0109	0.0289	0.0169	0.012	0.0255	0.0026	0.0271	0.0297	0.1501	0.0029	0.0435	0.1252	0.0148	0.0138	0.0045	0.0022	0.0154	0.015	0.1449	0.0279	0.1288	0.0447	0.0018
10	rs10883617	103113035	0.96	0.255413023536062	1.04	0.276253925711104	0.0875103815403553	0.483973671378734	0.0077	0.0044	0.0948	0.0109	0.0293	0.0169	0.012	0.0257	0.0026	0.0272	0.0296	0.1497	0.0029	0.0434	0.1254	0.0146	0.0138	0.0046	0.0021	0.0155	0.0148	0.1449	0.0281	0.1286	0.0448	0.0019
10	rs72847884	103115345	0.96	0.255413023536062	1.04	0.276253925711104	0.0876051330220333	0.48275096000509	0.0077	0.0044	0.0948	0.0109	0.0293	0.0169	0.012	0.0257	0.0026	0.0272	0.0296	0.1497	0.0029	0.0434	0.1255	0.0146	0.0138	0.0046	0.0021	0.0155	0.0148	0.1449	0.0281	0.1286	0.0448	0.0019
10	rs79131241	103129138	0.95	0.291843936447983	1.04	0.276253925711104	0.0974617255398207	0.508455416393232	0.0077	0.0044	0.0946	0.0109	0.0296	0.0168	0.0119	0.026	0.0026	0.0272	0.0294	0.1491	0.0029	0.0432	0.126	0.0146	0.0137	0.0047	0.0021	0.0156	0.0147	0.1449	0.0284	0.1283	0.045	0.0019
10	rs10883634	103149125	0.95	0.291843936447983	1.04	0.276253925711104	0.0997081974238751	0.517697429992464	0.0077	0.0044	0.0945	0.0109	0.0296	0.0168	0.0119	0.026	0.0026	0.0273	0.0294	0.1491	0.003	0.0432	0.1261	0.0147	0.0137	0.0047	0.002	0.0156	0.0147	0.1448	0.0284	0.1281	0.045	0.0019
10	rs117425258	103155683	0.95	0.291843936447983	1.04	0.276253925711104	0.111368998091969	0.518803754650554	0.0077	0.0044	0.0938	0.0109	0.0296	0.0168	0.0119	0.026	0.0026	0.0272	0.0295	0.1492	0.0028	0.0434	0.1262	0.0147	0.0137	0.0047	0.002	0.0155	0.0147	0.1449	0.0284	0.1283	0.0452	0.0019
10	rs7905291	103159569	0.95	0.291843936447983	1.04	0.276253925711104	0.113697129080021	0.532682557534753	0.0077	0.0044	0.0937	0.0109	0.0296	0.0169	0.0119	0.026	0.0026	0.0272	0.0295	0.1492	0.0028	0.0434	0.1262	0.0147	0.0136	0.0047	0.002	0.0155	0.0147	0.1449	0.0285	0.1283	0.0452	0.0019
10	rs11191003	103180336	0.95	0.291843936447983	1.04	0.276253925711104	0.112973345134015	0.537422110993314	0.0077	0.0044	0.0937	0.011	0.0296	0.0169	0.0119	0.026	0.0026	0.0272	0.0295	0.1492	0.0028	0.0433	0.1262	0.0147	0.0136	0.0047	0.002	0.0155	0.0147	0.1449	0.0285	0.1283	0.0452	0.0019
10	rs12248356	103197719	0.95	0.291843936447983	1.04	0.276253925711104	0.114171911357444	0.559159522272148	0.0077	0.0044	0.0938	0.011	0.0296	0.0169	0.012	0.026	0.0026	0.0272	0.0295	0.1492	0.0028	0.043	0.1262	0.0148	0.0136	0.0048	0.002	0.0155	0.0147	0.1448	0.0285	0.1283	0.0453	0.0019
10	rs117120739	103205151	0.95	0.291843936447983	1.05	0.24269399207398	0.111121315039576	0.566075136751881	0.0078	0.0044	0.0938	0.011	0.0297	0.017	0.012	0.0261	0.0026	0.0272	0.0295	0.1492	0.0027	0.0428	0.1263	0.0148	0.0136	0.0047	0.002	0.0155	0.0147	0.1448	0.0286	0.1283	0.0453	0.0019
10	rs117452441	103206769	0.95	0.291843936447983	1.05	0.24269399207398	0.11076415130754	0.567064772139373	0.0078	0.0044	0.0939	0.011	0.0297	0.017	0.012	0.0261	0.0026	0.0272	0.0295	0.1492	0.0027	0.0428	0.1263	0.0148	0.0136	0.0047	0.002	0.0155	0.0147	0.1448	0.0286	0.1284	0.0453	0.0019
10	rs4244344	103221122	0.95	0.291843936447983	1.05	0.24269399207398	0.103269499240669	0.611880107493779	0.0078	0.0044	0.0939	0.011	0.0297	0.017	0.012	0.0261	0.0026	0.0272	0.0295	0.1492	0.0027	0.0426	0.1264	0.0149	0.0136	0.0046	0.002	0.0156	0.0147	0.1448	0.0286	0.1283	0.0453	0.0019
10	rs34711120	103231195	0.95	0.291843936447983	1.05	0.24269399207398	0.102613804780368	0.623137288022792	0.0078	0.0044	0.0939	0.011	0.0297	0.017	0.012	0.0261	0.0026	0.0272	0.0295	0.1492	0.0027	0.0425	0.1264	0.0149	0.0136	0.0046	0.002	0.0156	0.0147	0.1448	0.0286	0.1283	0.0453	0.0019
10	rs72839391	103241146	0.95	0.291843936447983	1.05	0.24269399207398	0.102195525695084	0.622992659857389	0.0078	0.0044	0.0939	0.011	0.0297	0.017	0.0121	0.0261	0.0026	0.0272	0.0295	0.1492	0.0027	0.0425	0.1264	0.0149	0.0136	0.0046	0.002	0.0156	0.0147	0.1448	0.0287	0.1283	0.0453	0.0019
10	rs11597599	103248577	0.95	0.291843936447983	1.05	0.24269399207398	0.102221636930665	0.626610726100276	0.0078	0.0044	0.0939	0.011	0.0297	0.017	0.0121	0.0261	0.0026	0.0272	0.0295	0.1492	0.0027	0.0425	0.1264	0.0149	0.0136	0.0046	0.002	0.0156	0.0147	0.1448	0.0287	0.1283	0.0453	0.0019
10	rs9420837	103259496	0.95	0.291843936447983	1.05	0.24269399207398	0.100972988061145	0.624873440676593	0.0078	0.0044	0.0939	0.011	0.0297	0.017	0.0121	0.0261	0.0026	0.0272	0.0295	0.1492	0.0027	0.0425	0.1264	0.0149	0.0136	0.0046	0.002	0.0156	0.0147	0.1448	0.0286	0.1283	0.0453	0.0019
10	rs61874021	103270317	0.95	0.291843936447983	1.05	0.24269399207398	0.102299995600051	0.614617777627592	0.0079	0.0044	0.0938	0.0113	0.0297	0.0169	0.012	0.0261	0.0026	0.0272	0.0295	0.1492	0.0028	0.0424	0.1262	0.0148	0.0136	0.0046	0.002	0.0156	0.0145	0.1448	0.0286	0.1283	0.0454	0.0019
10	rs9419923	103281308	0.95	0.291843936447983	1.05	0.24269399207398	0.101674174454337	0.618368732683002	0.0079	0.0044	0.0938	0.0113	0.0297	0.0169	0.012	0.0261	0.0026	0.0272	0.0295	0.1492	0.0028	0.0424	0.1262	0.0148	0.0136	0.0046	0.002	0.0156	0.0145	0.1448	0.0286	0.1284	0.0454	0.0019
10	rs17767748	103285900	0.95	0.291843936447983	1.05	0.24269399207398	0.102299995600051	0.617214019456086	0.0079	0.0044	0.0938	0.0113	0.0297	0.0169	0.012	0.0261	0.0026	0.0272	0.0295	0.1491	0.0028	0.0424	0.1262	0.0148	0.0136	0.0046	0.002	0.0156	0.0146	0.1448	0.0286	0.1284	0.0454	0.0019
10	rs78372980	103296692	0.95	0.291843936447983	1.05	0.24269399207398	0.103716858458621	0.61029646290484	0.0079	0.0044	0.0938	0.0113	0.0296	0.0169	0.012	0.0261	0.0026	0.0272	0.0295	0.1491	0.0028	0.0424	0.1262	0.0148	0.0136	0.0046	0.002	0.0156	0.0145	0.1448	0.0286	0.1284	0.0455	0.0019
10	rs4151060	103298099	0.95	0.291843936447983	1.05	0.24269399207398	0.10398057354665	0.611736099676105	0.0079	0.0044	0.0938	0.0113	0.0296	0.0169	0.012	0.0261	0.0026	0.0272	0.0295	0.1491	0.0028	0.0424	0.1262	0.0148	0.0136	0.0046	0.002	0.0156	0.0145	0.1448	0.0286	0.1284	0.0455	0.0019
10	rs11191042	103307959	0.95	0.291843936447983	1.05	0.24269399207398	0.105358615351132	0.615627120305377	0.0079	0.0044	0.0938	0.0113	0.0296	0.0169	0.012	0.026	0.0026	0.0272	0.0295	0.1491	0.0028	0.0424	0.1262	0.0148	0.0136	0.0046	0.002	0.0156	0.0145	0.1448	0.0286	0.1284	0.0455	0.0019
10	rs76569850	103311730	0.95	0.291843936447983	1.05	0.24269399207398	0.105945030943456	0.612168147183475	0.0079	0.0044	0.0938	0.0113	0.0296	0.0169	0.012	0.026	0.0026	0.0272	0.0295	0.1491	0.0028	0.0424	0.1262	0.0148	0.0136	0.0046	0.002	0.0156	0.0145	0.1448	0.0286	0.1283	0.0456	0.0019
10	Affx-2396400	103316834	0.95	0.291843936447983	1.05	0.24269399207398	0.100352253571132	0.594084838975179	0.0079	0.0044	0.0939	0.0113	0.0296	0.0169	0.012	0.026	0.0026	0.0272	0.0295	0.1492	0.0028	0.0424	0.1262	0.0148	0.0136	0.0046	0.002	0.0156	0.0145	0.1448	0.0287	0.1283	0.0453	0.002
10	rs11191048	103319198	0.95	0.291843936447983	1.05	0.24269399207398	0.0994513008599481	0.592512291966854	0.008	0.0044	0.0939	0.0113	0.0296	0.0169	0.012	0.026	0.0026	0.0272	0.0295	0.1492	0.0028	0.0424	0.1262	0.0148	0.0136	0.0046	0.002	0.0157	0.0145	0.1449	0.0288	0.1283	0.0452	0.002
10	rs918263	103320642	0.95	0.291843936447983	1.05	0.24269399207398	0.099476971857491	0.597662511720021	0.008	0.0044	0.0939	0.0113	0.0296	0.0169	0.012	0.026	0.0026	0.0271	0.0295	0.1491	0.0028	0.0424	0.1262	0.0148	0.0136	0.0046	0.002	0.0157	0.0145	0.1448	0.0289	0.1283	0.0452	0.002
10	rs78746328	103328344	0.95	0.291843936447983	1.05	0.24269399207398	0.0996567849372239	0.630668781164366	0.008	0.0044	0.0939	0.0113	0.0296	0.0169	0.012	0.026	0.0026	0.0271	0.0295	0.149	0.0029	0.0424	0.1262	0.0148	0.0136	0.0047	0.002	0.0158	0.0145	0.1449	0.0289	0.1281	0.0452	0.0019
10	rs4919559	103336402	0.94	0.331738599837001	1.05	0.24269399207398	0.114591847899918	0.674966485235794	0.0081	0.0044	0.0936	0.0118	0.0295	0.0168	0.0118	0.0261	0.0027	0.0271	0.0299	0.1483	0.003	0.0425	0.1247	0.0148	0.0138	0.0051	0.0021	0.0163	0.0148	0.1455	0.0289	0.1278	0.045	0.0021
10	rs3730477	103340056	0.94	0.331738599837001	1.05	0.24269399207398	0.0979694721151993	0.732367467936615	0.0082	0.0044	0.0939	0.0118	0.0294	0.0168	0.0119	0.0262	0.0027	0.0271	0.03	0.1477	0.003	0.0423	0.1247	0.0148	0.0139	0.005	0.0021	0.0164	0.0151	0.1458	0.0288	0.1278	0.0443	0.0021
10	rs117760141	103346599	0.94	0.331738599837001	1.05	0.24269399207398	0.097107287114931	0.735519991371604	0.0082	0.0044	0.0939	0.0119	0.0294	0.0169	0.0119	0.0262	0.0027	0.0272	0.03	0.1476	0.003	0.0423	0.1246	0.0148	0.0139	0.005	0.0021	0.0164	0.0151	0.1458	0.0287	0.1278	0.0442	0.0021
10	rs11191064	103367824	0.94	0.331738599837001	1.05	0.24269399207398	0.106667486889427	0.814194473988752	0.0083	0.0044	0.0943	0.012	0.0294	0.0169	0.0118	0.0263	0.0028	0.0273	0.03	0.1469	0.003	0.0424	0.1245	0.0149	0.014	0.005	0.002	0.0166	0.0154	0.1458	0.0287	0.1277	0.0439	0.0022
10	rs7006	103368654	0.94	0.331738599837001	1.05	0.24269399207398	0.100352253571132	0.807598945817635	0.0083	0.0044	0.0943	0.0119	0.0294	0.017	0.0117	0.0263	0.0027	0.0274	0.03	0.1469	0.003	0.0424	0.1246	0.0149	0.014	0.005	0.002	0.0165	0.0153	0.1459	0.0287	0.1276	0.0439	0.0022
10	rs7918111	103369601	0.94	0.331738599837001	1.05	0.24269399207398	0.099399971302435	0.809131777299472	0.0083	0.0044	0.0943	0.0119	0.0294	0.017	0.0117	0.0263	0.0027	0.0274	0.03	0.1469	0.003	0.0424	0.1246	0.0149	0.014	0.005	0.002	0.0165	0.0153	0.1458	0.0287	0.1277	0.0439	0.0022
10	rs72844618	103389335	0.94	0.331738599837001	1.05	0.24269399207398	0.0865899667850829	0.765236895203094	0.0083	0.0043	0.0947	0.0119	0.0294	0.017	0.0117	0.0261	0.0027	0.0274	0.0301	0.1469	0.003	0.0423	0.1247	0.0147	0.0141	0.0049	0.002	0.0165	0.0151	0.146	0.0287	0.1275	0.0439	0.0022
10	rs112391054	103390597	0.94	0.331738599837001	1.05	0.24269399207398	0.0819895258868419	0.761300224088198	0.0086	0.0042	0.095	0.0119	0.0295	0.017	0.0117	0.0261	0.0026	0.0274	0.0303	0.1469	0.003	0.0421	0.1248	0.0147	0.0141	0.0048	0.002	0.0165	0.015	0.1461	0.0287	0.1274	0.0438	0.0022
10	rs9651449	103390956	0.94	0.331738599837001	1.06	0.212122118160079	0.0805888892153196	0.748913567482274	0.0086	0.0042	0.0951	0.0119	0.0295	0.017	0.0117	0.026	0.0026	0.0273	0.0303	0.1469	0.003	0.042	0.1248	0.0146	0.0141	0.0048	0.002	0.0165	0.015	0.1462	0.0287	0.1273	0.0438	0.0022
10	rs9651450	103392145	0.94	0.331738599837001	1.06	0.212122118160079	0.0755490683229485	0.725322666051657	0.0086	0.0042	0.0954	0.0119	0.0295	0.0169	0.0116	0.0258	0.0026	0.0274	0.0304	0.1471	0.003	0.0418	0.125	0.0145	0.0141	0.0047	0.002	0.0165	0.0149	0.1464	0.0287	0.1272	0.0439	0.0022
10	rs12570717	103392464	0.94	0.331738599837001	1.06	0.212122118160079	0.0749900744253839	0.720086343063295	0.0086	0.0042	0.0954	0.0119	0.0295	0.0169	0.0116	0.0258	0.0026	0.0274	0.0304	0.1471	0.003	0.0419	0.125	0.0145	0.0141	0.0047	0.002	0.0164	0.0149	0.1464	0.0287	0.1272	0.0439	0.0022
10	rs11191071	103398240	0.94	0.331738599837001	1.06	0.212122118160079	0.073181288105159	0.710384169938908	0.0086	0.0042	0.0955	0.0119	0.0294	0.0169	0.0116	0.0258	0.0026	0.0274	0.0304	0.147	0.003	0.0419	0.125	0.0145	0.0141	0.0047	0.002	0.0164	0.0149	0.1464	0.0287	0.1272	0.0439	0.0022
10	rs78797621	103399114	0.94	0.331738599837001	1.06	0.212122118160079	0.0732868962573753	0.71083131663907	0.0086	0.0042	0.0955	0.0119	0.0294	0.0169	0.0116	0.0258	0.0026	0.0274	0.0304	0.147	0.003	0.0419	0.125	0.0145	0.0141	0.0047	0.002	0.0164	0.0149	0.1464	0.0287	0.1272	0.0439	0.0022
10	rs17114146	103401516	0.94	0.331738599837001	1.06	0.212122118160079	0.073265766727941	0.717994172716585	0.0086	0.0042	0.0956	0.0119	0.0294	0.0169	0.0116	0.0257	0.0026	0.0274	0.0304	0.147	0.003	0.0418	0.1251	0.0144	0.0141	0.0047	0.002	0.0164	0.0149	0.1465	0.0287	0.1272	0.0439	0.0022
10	rs79084338	103407668	0.94	0.331738599837001	1.06	0.212122118160079	0.0697105214506588	0.72711990830154	0.0086	0.0042	0.0956	0.0119	0.0294	0.0169	0.0117	0.0258	0.0026	0.0275	0.0304	0.147	0.003	0.0419	0.1251	0.0144	0.0141	0.0047	0.002	0.0164	0.0149	0.1462	0.0287	0.1272	0.0439	0.0023
10	rs17696674	103415063	0.94	0.331738599837001	1.06	0.212122118160079	0.0676042819124315	0.717247296857804	0.0086	0.0042	0.0957	0.0119	0.0295	0.0168	0.0117	0.0258	0.0026	0.0276	0.0305	0.147	0.003	0.0419	0.1252	0.0144	0.014	0.0047	0.002	0.0164	0.0149	0.146	0.0287	0.1272	0.0439	0.0023
10	rs79146152	103421818	0.94	0.331738599837001	1.06	0.212122118160079	0.0684902355265489	0.714858456320074	0.0086	0.0042	0.0957	0.012	0.0295	0.0168	0.0117	0.0258	0.0026	0.0276	0.0305	0.147	0.003	0.0419	0.1252	0.0144	0.014	0.0047	0.002	0.0164	0.0148	0.146	0.0287	0.1272	0.0439	0.0023
10	rs72844630	103426441	0.94	0.331738599837001	1.06	0.212122118160079	0.0680261831434473	0.710533211864037	0.0086	0.0042	0.0958	0.012	0.0295	0.0168	0.0117	0.0258	0.0026	0.0276	0.0304	0.147	0.003	0.0419	0.1252	0.0144	0.014	0.0047	0.002	0.0164	0.0148	0.146	0.0287	0.1272	0.0439	0.0023
10	rs117664315	103454423	0.94	0.331738599837001	1.06	0.212122118160079	0.0650892494152787	0.742435899561548	0.0086	0.0041	0.0964	0.012	0.0294	0.0167	0.0116	0.0255	0.0026	0.0278	0.0304	0.1468	0.003	0.0418	0.1256	0.0141	0.0141	0.0047	0.0019	0.0164	0.0147	0.1463	0.0287	0.1272	0.0438	0.0023
10	rs117453676	103486035	0.93	0.375229593708928	1.06	0.212122118160079	0.0650305934999013	0.738675490403323	0.0087	0.004	0.0976	0.0122	0.0293	0.0164	0.0117	0.0251	0.0026	0.0281	0.03	0.146	0.0028	0.0415	0.1268	0.0138	0.0144	0.0046	0.0018	0.0165	0.0141	0.147	0.0287	0.1271	0.0434	0.0022
10	rs17114177	103487371	0.93	0.375229593708928	1.06	0.212122118160079	0.0648743474419881	0.72801889799327	0.0087	0.004	0.0976	0.0122	0.0293	0.0164	0.0117	0.0251	0.0026	0.0281	0.0299	0.146	0.0028	0.0415	0.1268	0.0138	0.0144	0.0046	0.0018	0.0165	0.0141	0.147	0.0286	0.1271	0.0433	0.0022
10	rs6584453	103488124	0.94	0.331738599837001	1.06	0.212122118160079	0.06814704161525	0.75510136747214	0.0087	0.004	0.0978	0.0122	0.0293	0.0164	0.0117	0.0251	0.0026	0.0281	0.03	0.1459	0.0028	0.0415	0.1269	0.0137	0.0144	0.0046	0.0018	0.0165	0.0141	0.1472	0.0286	0.1271	0.0433	0.0022
10	rs61874089	103506911	0.93	0.375229593708928	1.06	0.212122118160079	0.087889778428759	0.677472153218583	0.0086	0.0038	0.0982	0.0126	0.0289	0.0177	0.0122	0.0242	0.0024	0.0281	0.0296	0.1451	0.0027	0.0412	0.1273	0.0138	0.015	0.0043	0.0016	0.0167	0.013	0.1475	0.0291	0.1276	0.0429	0.002
10	rs10883688	103510393	0.93	0.375229593708928	1.06	0.212122118160079	0.0943505683050158	0.692105656108522	0.0086	0.0038	0.0982	0.0126	0.0289	0.0178	0.0122	0.0241	0.0024	0.0281	0.0296	0.1451	0.0027	0.0412	0.1273	0.0138	0.015	0.0043	0.0016	0.0167	0.013	0.1475	0.0292	0.1277	0.0429	0.002
10	rs10786648	103521325	0.93	0.375229593708928	1.06	0.212122118160079	0.0915461631093836	0.688847658804905	0.0085	0.0037	0.0987	0.0125	0.029	0.0178	0.0123	0.024	0.0024	0.0281	0.0295	0.1448	0.0027	0.041	0.1277	0.0137	0.015	0.0043	0.0016	0.0168	0.013	0.1472	0.0293	0.128	0.0428	0.002
10	rs149987320	103541053	0.93	0.375229593708928	1.06	0.212122118160079	0.0840041286594592	0.66628680979882	0.0085	0.0037	0.0989	0.0124	0.0289	0.0178	0.0123	0.024	0.0023	0.0282	0.0298	0.1446	0.0027	0.0408	0.1278	0.0135	0.0152	0.0041	0.0016	0.0168	0.0128	0.1473	0.0296	0.128	0.0427	0.002
10	rs41291486	103545370	0.93	0.375229593708928	1.06	0.212122118160079	0.0849999223587441	0.673935354338871	0.0085	0.0036	0.0989	0.0124	0.0289	0.0178	0.0123	0.024	0.0023	0.0282	0.0299	0.1446	0.0027	0.0408	0.1279	0.0135	0.0152	0.0041	0.0016	0.0168	0.0128	0.1473	0.0296	0.1279	0.0427	0.002
10	rs17697930	103563470	0.93	0.375229593708928	1.06	0.212122118160079	0.0838888243868057	0.656900756043005	0.0085	0.0036	0.0989	0.0124	0.0288	0.0179	0.0124	0.024	0.0023	0.0282	0.0301	0.1446	0.0027	0.0407	0.1279	0.0134	0.0153	0.004	0.0016	0.0168	0.0128	0.1473	0.0297	0.128	0.0427	0.002
10	rs79515366	103582573	0.93	0.375229593708928	1.06	0.212122118160079	0.0854656346475625	0.702643636758336	0.0085	0.0036	0.0989	0.0124	0.0287	0.018	0.0124	0.024	0.0023	0.0282	0.0303	0.1445	0.0027	0.0406	0.128	0.0134	0.0154	0.0039	0.0016	0.0168	0.0127	0.1473	0.0298	0.1279	0.0426	0.002
10	rs41300229	103605987	0.93	0.375229593708928	1.06	0.212122118160079	0.0910353793440697	0.730717337829811	0.0085	0.0035	0.099	0.0124	0.0286	0.018	0.0125	0.024	0.0023	0.0281	0.0305	0.1444	0.0026	0.0406	0.1281	0.0133	0.0155	0.0038	0.0016	0.0168	0.0127	0.1474	0.0299	0.1279	0.0425	0.0019
10	rs11817154	103606736	0.93	0.375229593708928	1.06	0.212122118160079	0.0912297505824963	0.733117798200957	0.0085	0.0035	0.099	0.0124	0.0286	0.018	0.0125	0.024	0.0023	0.0281	0.0305	0.1444	0.0026	0.0405	0.1281	0.0133	0.0155	0.0038	0.0016	0.0168	0.0127	0.1474	0.0299	0.1279	0.0425	0.0019
10	rs7090198	103608495	0.93	0.375229593708928	1.06	0.212122118160079	0.0931878974587547	0.7535911250794	0.0085	0.0035	0.099	0.0124	0.0286	0.018	0.0125	0.024	0.0023	0.0281	0.0304	0.1444	0.0026	0.0405	0.1281	0.0133	0.0155	0.0038	0.0016	0.0168	0.0127	0.1474	0.0299	0.128	0.0425	0.0019
10	rs61873589	103627885	0.93	0.375229593708928	1.06	0.212122118160079	0.0933851573634652	0.762511038738171	0.0085	0.0035	0.099	0.0122	0.0286	0.018	0.0126	0.024	0.0023	0.0281	0.0306	0.1441	0.0026	0.0405	0.1284	0.0133	0.0155	0.0038	0.0016	0.0168	0.0127	0.1474	0.03	0.1281	0.0424	0.0019
10	rs11191138	103631366	0.93	0.375229593708928	1.06	0.212122118160079	0.091375701077064	0.739427236922252	0.0085	0.0035	0.099	0.0122	0.0286	0.018	0.0125	0.024	0.0023	0.0281	0.0306	0.1441	0.0026	0.0405	0.1285	0.0133	0.0155	0.0038	0.0016	0.0168	0.0127	0.1474	0.03	0.1281	0.0424	0.0019
10	rs79926561	103694077	0.93	0.375229593708928	1.06	0.212122118160079	0.0797157587360543	0.678209516103464	0.0085	0.0035	0.0991	0.0122	0.0287	0.018	0.0125	0.024	0.0023	0.028	0.0308	0.144	0.0026	0.0405	0.1288	0.0134	0.0155	0.0037	0.0016	0.0168	0.0127	0.1471	0.03	0.1281	0.0419	0.0019
10	rs76316546	103703080	0.93	0.375229593708928	1.06	0.212122118160079	0.0800061239818817	0.675703227036197	0.0085	0.0035	0.0991	0.0122	0.0287	0.018	0.0125	0.024	0.0023	0.028	0.0308	0.144	0.0026	0.0405	0.1288	0.0134	0.0155	0.0037	0.0016	0.0168	0.0127	0.1471	0.03	0.1281	0.0419	0.0019
10	rs79746415	103712453	0.93	0.375229593708928	1.06	0.212122118160079	0.0804990563423361	0.680865530270336	0.0085	0.0035	0.0991	0.0122	0.0286	0.018	0.0125	0.024	0.0023	0.028	0.0308	0.144	0.0026	0.0404	0.1288	0.0134	0.0155	0.0037	0.0016	0.0168	0.0127	0.1472	0.03	0.1281	0.0419	0.0019
10	rs17114278	103714781	0.93	0.375229593708928	1.06	0.212122118160079	0.0805888892153196	0.678947061249007	0.0085	0.0035	0.0991	0.0122	0.0286	0.018	0.0125	0.024	0.0023	0.028	0.0308	0.144	0.0026	0.0404	0.1288	0.0134	0.0155	0.0037	0.0016	0.0168	0.0127	0.1472	0.03	0.1281	0.0419	0.0019
10	rs17699425	103720813	0.93	0.375229593708928	1.06	0.212122118160079	0.0807237590515604	0.676587558603701	0.0085	0.0035	0.0991	0.0122	0.0286	0.018	0.0125	0.024	0.0023	0.028	0.0308	0.144	0.0026	0.0404	0.1288	0.0134	0.0155	0.0037	0.0016	0.0168	0.0127	0.1472	0.03	0.1281	0.0419	0.0019
10	rs11191163	103733624	0.93	0.375229593708928	1.06	0.212122118160079	0.0802299432751072	0.677324702529313	0.0085	0.0035	0.0991	0.0122	0.0286	0.018	0.0125	0.024	0.0023	0.028	0.0308	0.144	0.0026	0.0404	0.1288	0.0134	0.0155	0.0037	0.0016	0.0168	0.0127	0.1472	0.03	0.1281	0.0419	0.0019
10	rs72844686	103755374	0.93	0.375229593708928	1.06	0.212122118160079	0.0767186395550477	0.677472153218583	0.0085	0.0035	0.0991	0.0122	0.0286	0.018	0.0126	0.024	0.0023	0.028	0.0308	0.1441	0.0026	0.0404	0.1289	0.0134	0.0155	0.0037	0.0016	0.0168	0.0127	0.1473	0.0301	0.1281	0.0416	0.0019
10	rs12413996	103799542	0.93	0.375229593708928	1.06	0.212122118160079	0.0752907377006039	0.689735859339942	0.0084	0.0035	0.0992	0.0122	0.0286	0.0181	0.0126	0.024	0.0023	0.0279	0.0308	0.1441	0.0026	0.0403	0.1289	0.0135	0.0155	0.0037	0.0016	0.0169	0.0127	0.1473	0.0301	0.128	0.0415	0.0019
10	rs117507246	103813017	0.93	0.375229593708928	1.06	0.212122118160079	0.0756137403373977	0.694477283812213	0.0084	0.0035	0.0992	0.0122	0.0286	0.0181	0.0126	0.024	0.0023	0.0279	0.0308	0.1441	0.0026	0.0403	0.1289	0.0135	0.0156	0.0037	0.0016	0.0169	0.0127	0.1474	0.0301	0.128	0.0414	0.0019
10	rs3737243	103825747	0.93	0.375229593708928	1.06	0.212122118160079	0.0739438718856776	0.716799254285694	0.0084	0.0035	0.0993	0.0122	0.0286	0.0181	0.0126	0.024	0.0023	0.0279	0.0308	0.1441	0.0026	0.0402	0.1289	0.0135	0.0156	0.0037	0.0016	0.0169	0.0127	0.1475	0.0301	0.128	0.0412	0.0019
10	rs34915952	103829583	0.93	0.375229593708928	1.06	0.212122118160079	0.071859074949205	0.747556758632198	0.0084	0.0035	0.0995	0.0122	0.0285	0.0181	0.0127	0.024	0.0023	0.0279	0.0308	0.1442	0.0026	0.0401	0.129	0.0136	0.0156	0.0037	0.0016	0.0169	0.0128	0.1477	0.0302	0.1278	0.0408	0.0019
10	rs12776515	103840987	0.93	0.375229593708928	1.06	0.212122118160079	0.0697923740700397	0.857414171761864	0.0082	0.0035	0.1002	0.0121	0.0283	0.0183	0.013	0.024	0.0023	0.028	0.0308	0.1443	0.0026	0.0396	0.1293	0.0139	0.0158	0.0036	0.0017	0.017	0.0129	0.1485	0.0304	0.1272	0.0391	0.0019
10	rs34848795	103842723	0.93	0.375229593708928	1.06	0.212122118160079	0.0659929923328082	0.874207368661123	0.0082	0.0035	0.1003	0.0121	0.0284	0.0183	0.013	0.024	0.0023	0.0279	0.0308	0.1443	0.0026	0.0395	0.1293	0.0139	0.0158	0.0036	0.0017	0.0171	0.0129	0.1485	0.0305	0.1271	0.0389	0.0019
10	rs58642005	103845328	0.93	0.375229593708928	1.06	0.212122118160079	0.0672240394103963	0.90391103735774	0.0081	0.0034	0.1004	0.0121	0.0283	0.0184	0.0131	0.024	0.0023	0.0279	0.0308	0.1444	0.0026	0.0394	0.1292	0.014	0.0159	0.0036	0.0017	0.0171	0.013	0.1486	0.0305	0.1271	0.0385	0.0019
10	rs3930291	103852254	0.93	0.375229593708928	1.06	0.212122118160079	0.0758295719781355	1.0119581022159	0.0081	0.0034	0.1039	0.0121	0.0284	0.0186	0.0134	0.0241	0.0023	0.0274	0.0306	0.1444	0.0026	0.0391	0.1293	0.0145	0.016	0.0036	0.0017	0.0172	0.0132	0.147	0.0303	0.1259	0.0376	0.0018
10	rs77850387	103865999	0.93	0.375229593708928	1.06	0.212122118160079	0.0570148922423566	1.00154332015571	0.0079	0.0032	0.1034	0.0116	0.0284	0.0182	0.0135	0.024	0.002	0.0272	0.0304	0.1454	0.0025	0.0391	0.1309	0.0146	0.016	0.0033	0.0017	0.0171	0.0129	0.1484	0.0296	0.1262	0.0373	0.0017
10	rs72845615	103877547	0.93	0.375229593708928	1.06	0.212122118160079	0.0528388433686223	1.01163733901099	0.0078	0.0031	0.1031	0.0113	0.0283	0.018	0.0135	0.0239	0.0019	0.0271	0.0302	0.146	0.0024	0.0391	0.1318	0.0147	0.0159	0.0032	0.0016	0.017	0.0128	0.1493	0.0291	0.1264	0.0371	0.0016
10	rs2786846	103879052	0.93	0.375229593708928	1.06	0.212122118160079	0.0564256302235046	1.04816694456517	0.0078	0.0031	0.1031	0.0112	0.0283	0.018	0.0135	0.0239	0.0019	0.0271	0.0302	0.1461	0.0024	0.0391	0.132	0.0147	0.0159	0.0031	0.0016	0.017	0.0128	0.1495	0.0291	0.1265	0.037	0.0016
10	rs11818657	103882394	0.93	0.375229593708928	1.06	0.212122118160079	0.0545603414981805	1.01356221068497	0.0078	0.0031	0.103	0.0112	0.0283	0.018	0.0135	0.0239	0.0019	0.0271	0.0302	0.1464	0.0024	0.0391	0.1322	0.0147	0.0158	0.0031	0.0016	0.017	0.0127	0.1495	0.029	0.1265	0.0369	0.0015
10	rs10883710	103885557	0.93	0.375229593708928	1.06	0.212122118160079	0.0570328123265688	1.04300253311183	0.0078	0.0031	0.103	0.0111	0.0283	0.018	0.0135	0.0239	0.0018	0.0271	0.0302	0.1467	0.0024	0.039	0.1325	0.0147	0.0157	0.003	0.0016	0.017	0.0127	0.1496	0.0289	0.1265	0.0369	0.0015
10	rs116902323	103889022	0.93	0.375229593708928	1.06	0.212122118160079	0.0547345265922914	1.01741405560043	0.0078	0.0031	0.1029	0.011	0.0283	0.0179	0.0135	0.0239	0.0019	0.0269	0.0302	0.1468	0.0024	0.039	0.1329	0.0147	0.0157	0.0032	0.0016	0.017	0.0127	0.1496	0.0289	0.1263	0.0369	0.0015
10	rs75709864	103894609	0.93	0.375229593708928	1.06	0.212122118160079	0.0571224689708867	1.04300253311183	0.0077	0.0031	0.1028	0.011	0.0283	0.0179	0.0135	0.024	0.0019	0.0267	0.0302	0.1468	0.0025	0.0389	0.1333	0.0146	0.0156	0.0033	0.0016	0.0171	0.0126	0.1495	0.0288	0.1261	0.0369	0.0015
10	rs4919611	103894939	0.93	0.375229593708928	1.06	0.212122118160079	0.0573920014218339	1.04622972542688	0.0077	0.0031	0.1028	0.011	0.0283	0.0179	0.0135	0.024	0.0019	0.0267	0.0302	0.1468	0.0025	0.0389	0.1333	0.0146	0.0156	0.0034	0.0016	0.0171	0.0126	0.1495	0.0288	0.1261	0.0369	0.0015
10	rs17114381	103895979	0.93	0.375229593708928	1.06	0.212122118160079	0.0560527656835669	1.03075647709681	0.0077	0.0031	0.1028	0.0109	0.0284	0.0179	0.0135	0.024	0.0019	0.0267	0.0302	0.1468	0.0025	0.0388	0.1333	0.0146	0.0156	0.0034	0.0017	0.0171	0.0126	0.1495	0.0288	0.1261	0.0369	0.0015
10	rs61731871	103900729	0.93	0.375229593708928	1.06	0.212122118160079	0.056372262979079	1.04187346158015	0.0077	0.0031	0.1028	0.0109	0.0284	0.0179	0.0135	0.024	0.0019	0.0267	0.0302	0.1468	0.0025	0.0388	0.1333	0.0146	0.0156	0.0034	0.0017	0.0171	0.0126	0.1495	0.0288	0.1262	0.0369	0.0016
10	rs118161359	103906612	0.93	0.375229593708928	1.06	0.212122118160079	0.0575180721795537	1.06304132237643	0.0078	0.0032	0.1029	0.0109	0.0284	0.0179	0.0135	0.024	0.0019	0.0267	0.0302	0.1467	0.0026	0.0388	0.1333	0.0146	0.0156	0.0035	0.0017	0.0171	0.0126	0.1495	0.0287	0.1262	0.0369	0.0016
10	rs34169738	103907055	0.93	0.375229593708928	1.05	0.24269399207398	0.0574640193291496	1.06126079220167	0.0078	0.0031	0.1029	0.0109	0.0284	0.0179	0.0135	0.024	0.0019	0.0267	0.0302	0.1467	0.0026	0.0388	0.1333	0.0146	0.0156	0.0035	0.0017	0.0171	0.0126	0.1494	0.0287	0.1262	0.0369	0.0016
10	rs61874824	103918171	0.93	0.375229593708928	1.05	0.24269399207398	0.0596156449614608	1.07049322689585	0.0078	0.0032	0.103	0.0109	0.0284	0.0179	0.0134	0.024	0.002	0.0266	0.0302	0.1466	0.0026	0.0388	0.1333	0.0146	0.0155	0.0036	0.0017	0.0171	0.0126	0.1494	0.0286	0.1262	0.0369	0.0017
10	rs1049455	103920475	0.93	0.375229593708928	1.05	0.24269399207398	0.0595418477879101	1.06757610361699	0.0079	0.0033	0.1029	0.0108	0.0284	0.0178	0.0134	0.024	0.0021	0.0269	0.0302	0.1464	0.0027	0.0388	0.1331	0.0146	0.0155	0.0036	0.0018	0.0171	0.0126	0.1493	0.0286	0.1261	0.037	0.0017
10	rs11191238	103952938	0.93	0.375229593708928	1.05	0.24269399207398	0.0628273348570122	1.08103963173597	0.0077	0.0032	0.1034	0.0106	0.0285	0.0177	0.0132	0.0243	0.002	0.0264	0.0305	0.1464	0.0027	0.0388	0.1334	0.0145	0.0152	0.0037	0.0016	0.0172	0.0124	0.1496	0.0284	0.1265	0.0371	0.0017
10	rs117219521	103957883	0.93	0.375229593708928	1.05	0.24269399207398	0.0632102612602941	1.06952068702776	0.0077	0.0032	0.1034	0.0106	0.0285	0.0177	0.0131	0.0243	0.0019	0.0263	0.0306	0.1464	0.0027	0.0388	0.1334	0.0145	0.0152	0.0037	0.0016	0.0173	0.0124	0.1496	0.0284	0.1265	0.0371	0.0017
10	rs7083450	103984060	0.93	0.375229593708928	1.05	0.24269399207398	0.0678250637958223	1.05834840702504	0.0076	0.0032	0.1036	0.0105	0.0285	0.0176	0.013	0.0245	0.0019	0.0261	0.0307	0.1462	0.0026	0.0389	0.1336	0.0144	0.015	0.0037	0.0015	0.0174	0.0123	0.1498	0.0282	0.1268	0.0372	0.0017
10	rs116093870	103984390	0.93	0.375229593708928	1.05	0.24269399207398	0.0674640293405235	1.06045164555894	0.0076	0.0032	0.1036	0.0104	0.0285	0.0176	0.013	0.0245	0.0019	0.0261	0.0307	0.1462	0.0026	0.0389	0.1336	0.0144	0.015	0.0037	0.0015	0.0173	0.0123	0.1498	0.0282	0.1268	0.0372	0.0017
10	rs36103207	103988265	0.93	0.375229593708928	1.05	0.24269399207398	0.0661707685349286	1.04074462163015	0.0076	0.0032	0.1037	0.0104	0.0286	0.0176	0.013	0.0245	0.0018	0.0261	0.0307	0.1461	0.0026	0.039	0.1337	0.0144	0.015	0.0036	0.0015	0.0173	0.0123	0.1498	0.0282	0.1269	0.0372	0.0017
10	rs75857566	104019489	0.93	0.375229593708928	1.04	0.276253925711104	0.0714633802998848	1.05883370012437	0.0076	0.0032	0.1037	0.0103	0.0286	0.0174	0.0131	0.0246	0.0018	0.026	0.0307	0.1459	0.0026	0.0391	0.1339	0.0144	0.0151	0.0037	0.0014	0.0173	0.0123	0.1498	0.0281	0.127	0.0373	0.0016
10	rs2485371	104034087	0.93	0.375229593708928	1.04	0.276253925711104	0.0722561902292813	1.07957821136147	0.0076	0.0032	0.1036	0.0103	0.0286	0.0174	0.0131	0.0246	0.0018	0.026	0.0307	0.146	0.0026	0.0391	0.1339	0.0144	0.0151	0.0037	0.0014	0.0173	0.0123	0.1499	0.0281	0.1271	0.0373	0.0016
10	rs80221737	104047619	0.93	0.375229593708928	1.04	0.276253925711104	0.074690188632905	1.0904664735284	0.0076	0.0032	0.1036	0.0103	0.0286	0.0174	0.0131	0.0246	0.0018	0.026	0.0307	0.146	0.0026	0.0391	0.1339	0.0144	0.0151	0.0038	0.0014	0.0173	0.0123	0.1498	0.0281	0.1271	0.0373	0.0016
10	rs61874857	104051165	0.93	0.375229593708928	1.04	0.276253925711104	0.0749686282345155	1.09486000115397	0.0076	0.0032	0.1036	0.0103	0.0286	0.0174	0.0131	0.0246	0.0018	0.026	0.0307	0.146	0.0026	0.0391	0.1339	0.0144	0.0151	0.0038	0.0014	0.0173	0.0123	0.1498	0.0281	0.1271	0.0373	0.0016
10	rs71471241	104056952	0.93	0.375229593708928	1.04	0.276253925711104	0.0759592617394603	1.0904664735284	0.0076	0.0032	0.1036	0.0103	0.0286	0.0174	0.0131	0.0246	0.0018	0.026	0.0307	0.146	0.0026	0.0391	0.1339	0.0144	0.0151	0.0038	0.0014	0.0173	0.0123	0.1498	0.0281	0.1271	0.0373	0.0016
10	rs72845661	104072456	0.93	0.375229593708928	1.04	0.276253925711104	0.0798496892299289	1.10365683621951	0.0075	0.0032	0.1035	0.0104	0.0286	0.0174	0.0131	0.025	0.0018	0.026	0.0307	0.146	0.0026	0.0391	0.1339	0.0144	0.0151	0.0038	0.0014	0.0173	0.0123	0.1498	0.0281	0.1269	0.0373	0.0016
10	rs17780667	104076231	0.93	0.375229593708928	1.04	0.276253925711104	0.0805215085350984	1.12423293203914	0.0076	0.0032	0.1035	0.0104	0.0286	0.0174	0.0131	0.025	0.0018	0.026	0.0307	0.146	0.0026	0.0391	0.1338	0.0144	0.0151	0.0038	0.0014	0.0173	0.0123	0.1498	0.0281	0.1269	0.0373	0.0016
10	rs945781	104085921	0.93	0.375229593708928	1.04	0.276253925711104	0.0805215085350984	1.12341509513585	0.0075	0.0032	0.1035	0.0104	0.0286	0.0174	0.013	0.025	0.0018	0.026	0.0307	0.146	0.0026	0.0391	0.1338	0.0143	0.0151	0.0038	0.0014	0.0173	0.0123	0.1498	0.0281	0.1269	0.0373	0.0016
10	rs75805294	104087214	0.93	0.375229593708928	1.04	0.276253925711104	0.0804990563423361	1.12406935595565	0.0075	0.0032	0.1035	0.0104	0.0286	0.0174	0.013	0.025	0.0018	0.026	0.0307	0.146	0.0026	0.0391	0.1338	0.0143	0.0151	0.0038	0.0014	0.0173	0.0123	0.1498	0.0281	0.1269	0.0373	0.0016
10	rs56164723	104100813	0.93	0.375229593708928	1.04	0.276253925711104	0.0801403673959258	1.1230879908442	0.0075	0.0032	0.1035	0.0104	0.0286	0.0174	0.013	0.025	0.0018	0.026	0.0307	0.146	0.0026	0.0391	0.1338	0.0143	0.0151	0.0038	0.0014	0.0174	0.0123	0.1497	0.0281	0.1269	0.0374	0.0016
10	rs11191266	104108414	0.93	0.375229593708928	1.04	0.276253925711104	0.0789152058490533	1.12047178408731	0.0075	0.0032	0.1035	0.0104	0.0286	0.0174	0.013	0.025	0.0018	0.026	0.0308	0.146	0.0026	0.0391	0.1338	0.0143	0.0151	0.0037	0.0014	0.0174	0.0123	0.1498	0.0281	0.1269	0.0374	0.0016
10	rs11191274	104140350	0.93	0.375229593708928	1.04	0.276253925711104	0.0741779058945424	1.0743850369802	0.0075	0.0031	0.1037	0.0105	0.0287	0.0174	0.0131	0.0249	0.0017	0.0259	0.0308	0.146	0.0025	0.039	0.1341	0.0144	0.0153	0.0037	0.0013	0.0174	0.0123	0.1499	0.0282	0.1266	0.0373	0.0015
10	rs7076748	104150142	0.92	0.422441555019286	1.04	0.276253925711104	0.0668252988712743	1.07665647621209	0.0075	0.0031	0.1038	0.0104	0.0289	0.0169	0.0131	0.0248	0.0016	0.0258	0.0309	0.1459	0.0025	0.039	0.1343	0.0143	0.0153	0.0037	0.0013	0.0174	0.0124	0.1499	0.0284	0.1265	0.0374	0.0015
10	rs45487496	104157947	0.92	0.422441555019286	1.03	0.312927433563081	0.0660522162340712	1.05430592619159	0.0075	0.0031	0.1038	0.0104	0.0289	0.0169	0.0131	0.0247	0.0016	0.0257	0.031	0.1459	0.0025	0.039	0.1344	0.0143	0.0154	0.0037	0.0013	0.0174	0.0124	0.15	0.0285	0.1265	0.0374	0.0015
10	rs11574852	104161475	0.92	0.422441555019286	1.03	0.312927433563081	0.0658943632146448	1.06449853604223	0.0075	0.0031	0.1038	0.0104	0.0289	0.0169	0.013	0.0246	0.0016	0.0257	0.031	0.1459	0.0025	0.039	0.1344	0.0143	0.0154	0.0037	0.0013	0.0174	0.0124	0.15	0.0285	0.1264	0.0374	0.0015
10	rs72845694	104169733	0.92	0.422441555019286	1.03	0.312927433563081	0.0657170744761982	1.07827948024545	0.0074	0.0031	0.1039	0.0104	0.029	0.0169	0.013	0.0244	0.0016	0.0256	0.0312	0.1459	0.0025	0.039	0.1345	0.0143	0.0154	0.0037	0.0013	0.0174	0.0124	0.15	0.0286	0.1264	0.0374	0.0015
10	rs117436403	104176471	0.92	0.422441555019286	1.03	0.312927433563081	0.0625030518920837	1.03590936558132	0.0074	0.0031	0.1039	0.0104	0.029	0.0168	0.013	0.0244	0.0016	0.0256	0.0312	0.1459	0.0025	0.039	0.1346	0.0143	0.0154	0.0037	0.0013	0.0174	0.0123	0.15	0.0286	0.1263	0.0374	0.0014
10	rs1409312	104191800	0.93	0.375229593708928	1.03	0.312927433563081	0.058278364041622	1.02721670462015	0.0074	0.0031	0.104	0.0104	0.0289	0.0166	0.013	0.0243	0.0016	0.0257	0.0313	0.1462	0.0025	0.0388	0.1351	0.0142	0.0153	0.0036	0.0013	0.0174	0.0123	0.1502	0.0286	0.126	0.0374	0.0014
10	rs9665587	104192567	0.93	0.375229593708928	1.03	0.312927433563081	0.058551505983648	1.04978181041468	0.0074	0.0031	0.104	0.0104	0.0289	0.0166	0.0129	0.0243	0.0016	0.0257	0.0314	0.1462	0.0025	0.0388	0.1352	0.0142	0.0153	0.0036	0.0013	0.0174	0.0123	0.1502	0.0286	0.126	0.0374	0.0014
10	rs7086205	104202729	0.93	0.375229593708928	1.03	0.312927433563081	0.0564612270787748	0.993066674156902	0.0073	0.0031	0.1039	0.0104	0.0289	0.0165	0.0129	0.0243	0.0015	0.0257	0.0314	0.1463	0.0024	0.0387	0.1357	0.0141	0.0152	0.0035	0.0013	0.0173	0.0122	0.1502	0.0285	0.126	0.0374	0.0014
10	rs117305908	104208458	0.93	0.375229593708928	1.03	0.312927433563081	0.0549090828717052	1.03929359669918	0.0073	0.003	0.104	0.0104	0.029	0.0165	0.0128	0.0243	0.0015	0.0258	0.0315	0.1464	0.0024	0.0385	0.1361	0.0141	0.0151	0.0035	0.0012	0.0173	0.0122	0.1503	0.0286	0.1258	0.0375	0.0013
10	rs74979525	104212629	0.93	0.375229593708928	1.03	0.312927433563081	0.0513376729097934	1.0444545363581	0.0071	0.0029	0.1047	0.0102	0.0294	0.0157	0.0124	0.0242	0.0011	0.0265	0.0326	0.1472	0.002	0.0372	0.1395	0.0138	0.0139	0.0029	0.001	0.017	0.0118	0.1509	0.0288	0.1246	0.0383	0.0011
10	rs7094906	104217441	0.92	0.422441555019286	1.03	0.312927433563081	0.0596525662619586	1.03929359669918	0.0069	0.0028	0.105	0.0101	0.0297	0.0151	0.0121	0.0241	8e-04	0.0272	0.0333	0.1481	0.0018	0.0362	0.1419	0.0136	0.0129	0.0025	9e-04	0.0168	0.0115	0.1516	0.0287	0.1235	0.0388	9e-04
10	rs4919641	104217503	0.92	0.422441555019286	1.03	0.312927433563081	0.0606551731303889	1.08916531664263	0.0069	0.0028	0.105	0.0101	0.0298	0.0151	0.0121	0.0241	8e-04	0.027	0.0334	0.1483	0.0018	0.0363	0.142	0.0136	0.0129	0.0025	9e-04	0.0168	0.0115	0.1513	0.0288	0.1234	0.0388	8e-04
10	rs35332469	104217592	0.92	0.422441555019286	1.03	0.312927433563081	0.0607859511979033	1.12047178408731	0.0069	0.0028	0.1048	0.01	0.0298	0.0152	0.0121	0.0241	8e-04	0.0271	0.0335	0.1486	0.0018	0.0363	0.142	0.0135	0.0129	0.0024	8e-04	0.0168	0.0114	0.1512	0.0289	0.1232	0.0389	8e-04
10	rs77060053	104217753	0.92	0.422441555019286	1.03	0.312927433563081	0.0613673518980478	1.100234300357	0.0069	0.0028	0.1049	0.01	0.0298	0.0151	0.0121	0.0241	8e-04	0.027	0.0336	0.1488	0.0018	0.0362	0.1422	0.0135	0.0129	0.0024	8e-04	0.0168	0.0114	0.1512	0.0288	0.1231	0.0388	8e-04
10	rs4917968	104220576	0.92	0.422441555019286	1.03	0.312927433563081	0.0781859233211693	1.10267876877265	0.0068	0.0027	0.1054	0.0101	0.0298	0.0149	0.0117	0.024	6e-04	0.0269	0.034	0.1486	0.0017	0.0362	0.1435	0.0134	0.0129	0.0024	7e-04	0.0167	0.0109	0.1516	0.0286	0.1236	0.0384	6e-04
10	rs35637354	104221854	0.92	0.422441555019286	1.03	0.312927433563081	0.0907685468679498	1.07308747386365	0.0069	0.0027	0.1054	0.0101	0.0298	0.0149	0.0116	0.0238	6e-04	0.0268	0.0343	0.1484	0.0017	0.037	0.1439	0.0133	0.0128	0.0024	7e-04	0.0167	0.0106	0.1515	0.0287	0.1233	0.0383	6e-04
10	rs7342070	104223628	0.92	0.422441555019286	1.03	0.312927433563081	0.11568812128422	1.06822422450104	0.0069	0.0027	0.1055	0.0101	0.0294	0.0149	0.0115	0.0236	5e-04	0.0267	0.0345	0.1483	0.0016	0.0377	0.1448	0.0133	0.0127	0.0024	7e-04	0.0167	0.0102	0.1515	0.0286	0.1233	0.0383	6e-04
10	rs11191294	104225837	0.92	0.422441555019286	1.03	0.312927433563081	0.122254843464384	1.06595612373573	0.0069	0.0027	0.1054	0.01	0.0294	0.0149	0.0115	0.0235	5e-04	0.0267	0.0345	0.1482	0.0016	0.038	0.1449	0.0133	0.0126	0.0024	7e-04	0.0166	0.0101	0.1516	0.0286	0.1232	0.0383	6e-04
10	rs41306870	104229785	0.92	0.422441555019286	1.03	0.312927433563081	0.129647421720147	1.04364782071564	0.0069	0.0027	0.1054	0.0099	0.0294	0.0149	0.0115	0.0235	5e-04	0.0267	0.0345	0.1476	0.0016	0.039	0.1446	0.0133	0.0126	0.0024	7e-04	0.0166	0.0101	0.1517	0.0286	0.1231	0.0383	6e-04
10	rs5870	104239100	0.92	0.422441555019286	1.03	0.312927433563081	0.132537430302102	1.07503392827817	0.007	0.0027	0.1055	0.0098	0.0294	0.0148	0.0113	0.0235	6e-04	0.0267	0.0346	0.1479	0.0017	0.0389	0.1446	0.0131	0.0125	0.0025	7e-04	0.0166	0.01	0.1518	0.0286	0.1233	0.0383	7e-04
10	rs2296583	104244322	0.92	0.422441555019286	1.03	0.312927433563081	0.132445578323968	1.07503392827817	0.007	0.0027	0.1054	0.0098	0.0294	0.0148	0.0113	0.0235	6e-04	0.0268	0.0346	0.1479	0.0017	0.0388	0.1446	0.0131	0.0125	0.0025	7e-04	0.0165	0.0099	0.1518	0.0286	0.1233	0.0383	7e-04
10	rs117169851	104263513	0.92	0.422441555019286	1.04	0.276253925711104	0.135683260340486	1.08103963173597	0.007	0.0027	0.1054	0.0097	0.0294	0.0148	0.0113	0.0235	6e-04	0.0268	0.0347	0.1477	0.0017	0.0388	0.1446	0.0131	0.0125	0.0025	7e-04	0.0165	0.0099	0.1519	0.0286	0.1233	0.0383	7e-04
10	rs2281880	104269217	0.92	0.422441555019286	1.05	0.24269399207398	0.135745387551594	1.08298876428982	0.007	0.0027	0.1054	0.0097	0.0294	0.0148	0.0113	0.0235	6e-04	0.0268	0.0347	0.1477	0.0017	0.0388	0.1446	0.0131	0.0125	0.0025	7e-04	0.0165	0.0099	0.1519	0.0286	0.1233	0.0383	7e-04
10	rs7070591	104277123	0.92	0.422441555019286	1.05	0.24269399207398	0.135248848522847	1.08136444178771	0.007	0.0027	0.1054	0.0097	0.0294	0.0148	0.0113	0.0235	6e-04	0.0268	0.0347	0.1477	0.0017	0.0388	0.1446	0.0131	0.0125	0.0025	7e-04	0.0165	0.0099	0.1518	0.0286	0.1233	0.0383	7e-04
10	rs2031604	104297791	0.92	0.422441555019286	1.05	0.24269399207398	0.138024735310606	1.09730226142476	0.007	0.0027	0.1054	0.0097	0.0294	0.0148	0.0114	0.0235	6e-04	0.0268	0.0347	0.1477	0.0017	0.0388	0.1447	0.0132	0.0124	0.0025	7e-04	0.0165	0.0099	0.152	0.0285	0.1233	0.0383	7e-04
10	rs117971933	104312216	0.92	0.422441555019286	1.05	0.24269399207398	0.142972124675999	1.14701202364289	0.007	0.0027	0.1053	0.0096	0.0294	0.0148	0.0113	0.0234	6e-04	0.0269	0.0347	0.1478	0.0017	0.0387	0.1449	0.0132	0.0124	0.0024	7e-04	0.0165	0.0099	0.1522	0.0285	0.1233	0.0382	7e-04
10	rs7893954	104318966	0.92	0.422441555019286	1.05	0.24269399207398	0.143164491282095	1.15210352825293	0.007	0.0027	0.1053	0.0096	0.0294	0.0148	0.0113	0.0234	6e-04	0.0269	0.0347	0.1478	0.0017	0.0387	0.1449	0.0132	0.0124	0.0024	7e-04	0.0165	0.0099	0.1522	0.0285	0.1233	0.0382	7e-04
10	rs117523800	104344522	0.92	0.422441555019286	1.05	0.24269399207398	0.146068519890446	1.15078920126863	0.007	0.0027	0.1053	0.0096	0.0294	0.0148	0.0112	0.0234	6e-04	0.0269	0.0347	0.1479	0.0017	0.0387	0.145	0.0131	0.0124	0.0024	7e-04	0.0165	0.0099	0.1522	0.0285	0.1234	0.0382	7e-04
10	rs12411442	104349531	0.92	0.422441555019286	1.05	0.24269399207398	0.144321932894438	1.15374681798332	0.007	0.0027	0.1053	0.0096	0.0294	0.0148	0.0112	0.0234	6e-04	0.0269	0.0347	0.1478	0.0017	0.0387	0.145	0.0131	0.0124	0.0024	7e-04	0.0165	0.0099	0.1522	0.0285	0.1234	0.0382	7e-04
10	rs74854733	104364223	0.92	0.422441555019286	1.05	0.24269399207398	0.14258785450204	1.1563769605081	0.007	0.0027	0.1053	0.0096	0.0294	0.0148	0.0112	0.0234	6e-04	0.0269	0.0347	0.1478	0.0017	0.0387	0.145	0.0131	0.0124	0.0024	7e-04	0.0165	0.0099	0.1522	0.0285	0.1234	0.0382	7e-04
10	rs12782153	104368294	0.92	0.422441555019286	1.04	0.276253925711104	0.142300056985095	1.15621254494891	0.007	0.0027	0.1053	0.0096	0.0294	0.0148	0.0112	0.0234	6e-04	0.0269	0.0347	0.1478	0.0018	0.0386	0.145	0.0131	0.0124	0.0024	7e-04	0.0165	0.0099	0.1522	0.0285	0.1234	0.0382	8e-04
10	rs10786695	104368756	0.92	0.422441555019286	1.04	0.276253925711104	0.140168474811856	1.15522614017563	0.007	0.0027	0.1053	0.0096	0.0294	0.0148	0.0112	0.0234	6e-04	0.0269	0.0347	0.1478	0.0018	0.0386	0.1449	0.0131	0.0124	0.0024	7e-04	0.0165	0.0099	0.1522	0.0285	0.1235	0.0382	8e-04
10	rs77114650	104372022	0.92	0.422441555019286	1.04	0.276253925711104	0.140770999703219	1.15407552667583	0.007	0.0027	0.1054	0.0096	0.0294	0.0148	0.0112	0.0234	6e-04	0.0269	0.0347	0.1478	0.0018	0.0386	0.1449	0.0131	0.0124	0.0024	7e-04	0.0165	0.0099	0.1522	0.0285	0.1234	0.0382	8e-04
10	rs41297161	104387103	0.92	0.422441555019286	1.04	0.276253925711104	0.138087503987144	1.19413784710491	0.007	0.0026	0.1054	0.0096	0.0295	0.0147	0.0111	0.0234	7e-04	0.0269	0.0348	0.148	0.0018	0.0384	0.1452	0.0131	0.0123	0.0024	7e-04	0.0165	0.0099	0.1522	0.0284	0.1234	0.0381	8e-04
10	rs11596235	104391034	0.92	0.422441555019286	1.04	0.276253925711104	0.137993357390402	1.20870574030219	0.007	0.0027	0.1054	0.0095	0.0295	0.0147	0.0111	0.0234	7e-04	0.0269	0.0348	0.1479	0.0018	0.0384	0.1453	0.0131	0.0123	0.0024	7e-04	0.0165	0.01	0.1522	0.0284	0.1234	0.0381	9e-04
10	rs17114808	104391285	0.92	0.422441555019286	1.04	0.276253925711104	0.13717903308594	1.20125234033362	0.007	0.0027	0.1054	0.0095	0.0295	0.0147	0.0112	0.0234	7e-04	0.0269	0.0348	0.1479	0.0018	0.0384	0.1453	0.0131	0.0123	0.0024	7e-04	0.0165	0.01	0.1522	0.0284	0.1234	0.0381	9e-04
10	rs117196884	104391584	0.92	0.422441555019286	1.05	0.24269399207398	0.136835381704628	1.18323257693674	0.007	0.0027	0.1054	0.0095	0.0295	0.0147	0.0112	0.0234	7e-04	0.0269	0.0348	0.1479	0.0018	0.0384	0.1453	0.0131	0.0123	0.0024	7e-04	0.0165	0.01	0.1522	0.0284	0.1234	0.0381	9e-04
10	rs58114614	104395409	0.92	0.422441555019286	1.05	0.24269399207398	0.138999573364863	1.18950919417416	0.007	0.0026	0.1053	0.0095	0.0295	0.0147	0.0112	0.0235	7e-04	0.0268	0.0348	0.1478	0.0018	0.0383	0.1455	0.0131	0.0122	0.0024	7e-04	0.0165	0.01	0.1523	0.0284	0.1235	0.038	9e-04
10	rs12765060	104399349	0.92	0.422441555019286	1.05	0.24269399207398	0.143068288684605	1.17415851971861	0.0069	0.0026	0.1053	0.0095	0.0295	0.0147	0.0111	0.0236	7e-04	0.0267	0.0348	0.1477	0.0018	0.0382	0.1458	0.0131	0.0121	0.0024	7e-04	0.0166	0.01	0.1523	0.0283	0.1236	0.0379	9e-04
10	rs10883756	104400112	0.92	0.422441555019286	1.05	0.24269399207398	0.144612161860302	1.19231906662488	0.0069	0.0026	0.1053	0.0095	0.0295	0.0147	0.0111	0.0237	7e-04	0.0267	0.0348	0.1477	0.0018	0.0382	0.1458	0.0131	0.0121	0.0024	7e-04	0.0166	0.01	0.1523	0.0283	0.1236	0.0379	9e-04
10	rs12241531	104407792	0.92	0.422441555019286	1.05	0.24269399207398	0.145549708115133	1.20588905331641	0.0069	0.0026	0.1053	0.0095	0.0295	0.0147	0.0112	0.0239	7e-04	0.0267	0.0348	0.1477	0.0017	0.0382	0.1459	0.0131	0.0121	0.0023	7e-04	0.0166	0.01	0.1524	0.0283	0.1234	0.0377	9e-04
10	rs12241712	104408272	0.92	0.422441555019286	1.07	0.184406357471863	0.145711718768406	1.20009365655511	0.0069	0.0026	0.1053	0.0095	0.0295	0.0147	0.0112	0.0239	7e-04	0.0267	0.0348	0.1477	0.0017	0.0382	0.1459	0.0131	0.0121	0.0023	7e-04	0.0166	0.01	0.1524	0.0283	0.1234	0.0377	9e-04
10	rs12764388	104413385	0.92	0.422441555019286	1.07	0.184406357471863	0.143903326688307	1.22264045186943	0.0069	0.0026	0.1053	0.0096	0.0296	0.0147	0.0113	0.0239	7e-04	0.0267	0.0348	0.1477	0.0017	0.0382	0.1459	0.0132	0.0121	0.0023	7e-04	0.0166	0.01	0.1524	0.0282	0.1234	0.0376	9e-04
10	rs75950986	104415690	0.92	0.422441555019286	1.07	0.184406357471863	0.143678223583479	1.22579624002194	0.0069	0.0026	0.1053	0.0096	0.0296	0.0147	0.0113	0.0239	7e-04	0.0267	0.0348	0.1477	0.0017	0.0382	0.1459	0.0132	0.0121	0.0023	7e-04	0.0166	0.01	0.1524	0.0282	0.1234	0.0375	9e-04
10	rs11191362	104419235	0.92	0.422441555019286	1.07	0.184406357471863	0.143036229727486	1.20224565545885	0.0068	0.0026	0.1053	0.0096	0.0295	0.0147	0.0113	0.0239	7e-04	0.0267	0.0348	0.1476	0.0017	0.0382	0.1459	0.0132	0.0121	0.0023	7e-04	0.0166	0.0099	0.1524	0.0282	0.1235	0.0375	9e-04
10	rs74625455	104424619	0.92	0.422441555019286	1.07	0.184406357471863	0.143324914701484	1.12668709490322	0.0068	0.0026	0.1053	0.0096	0.0295	0.0148	0.0113	0.024	6e-04	0.0267	0.0348	0.1476	0.0017	0.0382	0.146	0.0133	0.0121	0.0023	7e-04	0.0166	0.0099	0.1524	0.0282	0.1236	0.0374	9e-04
10	rs11191365	104430251	0.92	0.422441555019286	1.07	0.184406357471863	0.146068519890446	1.1591726695818	0.0068	0.0026	0.1053	0.0096	0.0295	0.0148	0.0114	0.024	7e-04	0.0268	0.0348	0.1475	0.0017	0.0382	0.146	0.0133	0.0122	0.0023	7e-04	0.0166	0.0099	0.1524	0.0282	0.1236	0.0373	9e-04
10	rs117356225	104431918	0.92	0.422441555019286	1.08	0.159408631830651	0.146100982108957	1.16262787004171	0.0068	0.0026	0.1053	0.0096	0.0294	0.0149	0.0114	0.024	7e-04	0.0268	0.0348	0.1474	0.0017	0.0382	0.146	0.0133	0.0122	0.0023	7e-04	0.0166	0.0099	0.1524	0.0282	0.1236	0.0373	9e-04
10	rs41308675	104436519	0.92	0.422441555019286	1.08	0.159408631830651	0.149040164611252	1.11802010531879	0.0069	0.0026	0.1063	0.0097	0.0295	0.0153	0.0118	0.0236	7e-04	0.0271	0.0346	0.147	0.0018	0.0381	0.146	0.0134	0.0125	0.0023	7e-04	0.0167	0.0097	0.1512	0.0281	0.1234	0.0369	9e-04
10	rs8354	104436641	0.92	0.422441555019286	1.08	0.159408631830651	0.151482895014926	1.11720309777772	0.0069	0.0026	0.1063	0.0097	0.0295	0.0153	0.0118	0.0236	7e-04	0.027	0.0346	0.147	0.0018	0.0381	0.1461	0.0134	0.0125	0.0023	7e-04	0.0167	0.0097	0.1512	0.0281	0.1235	0.0369	9e-04
10	rs117714998	104440062	0.92	0.422441555019286	1.08	0.159408631830651	0.151250817944972	1.11181359850428	0.0069	0.0026	0.1064	0.0097	0.0295	0.0154	0.0119	0.0236	7e-04	0.0271	0.0346	0.1468	0.0018	0.038	0.1459	0.0134	0.0127	0.0023	7e-04	0.0167	0.0097	0.1512	0.0281	0.1235	0.0367	9e-04
10	rs12415043	104467609	0.92	0.422441555019286	1.08	0.159408631830651	0.150225580119038	1.08640131581082	0.0069	0.0026	0.1064	0.0098	0.0295	0.0154	0.0119	0.0236	7e-04	0.0271	0.0346	0.1467	0.0018	0.038	0.1458	0.0134	0.0127	0.0023	8e-04	0.0168	0.0097	0.1513	0.0281	0.1235	0.0367	9e-04
10	rs2902548	104487382	0.92	0.422441555019286	1.08	0.159408631830651	0.150357636754725	1.11214009857127	0.007	0.0026	0.1065	0.0097	0.0298	0.0154	0.0118	0.0234	7e-04	0.0273	0.0348	0.1468	0.0018	0.0378	0.1454	0.0133	0.0129	0.0022	8e-04	0.017	0.0095	0.1514	0.0282	0.1235	0.0364	0.001
10	rs7917772	104487443	0.92	0.422441555019286	1.08	0.159408631830651	0.15599989340804	1.14980363405575	0.007	0.0026	0.1065	0.0097	0.0296	0.0153	0.0119	0.0234	7e-04	0.0272	0.0346	0.1469	0.0018	0.0377	0.1454	0.0133	0.0129	0.0022	8e-04	0.0171	0.0095	0.1519	0.0282	0.1236	0.0364	0.001
10	rs2265308	104491114	0.92	0.422441555019286	1.08	0.159408631830651	0.157522988198986	1.11540606676625	0.007	0.0026	0.1065	0.0097	0.0298	0.0154	0.0118	0.0235	7e-04	0.0271	0.0347	0.1469	0.0019	0.0377	0.1454	0.0132	0.0129	0.0023	0.001	0.0171	0.0094	0.1517	0.028	0.1226	0.0368	0.0012
10	rs78400164	104493432	0.92	0.422441555019286	1.1	0.116987187387052	0.157964616547941	1.11214009857127	0.007	0.0026	0.1065	0.0097	0.0298	0.0153	0.0118	0.0235	7e-04	0.0271	0.0347	0.1469	0.0019	0.0378	0.1454	0.0132	0.0129	0.0023	0.001	0.0171	0.0094	0.1517	0.028	0.1226	0.0368	0.0012
10	rs12763284	104508202	0.92	0.422441555019286	1.1	0.116987187387052	0.158168690470311	1.11360956669453	0.007	0.0026	0.1065	0.0097	0.0298	0.0153	0.0119	0.0234	7e-04	0.0271	0.0347	0.1469	0.0019	0.0378	0.1454	0.0131	0.0129	0.0023	0.001	0.017	0.0093	0.1518	0.0281	0.1226	0.0368	0.0012
10	rs7090307	104517119	0.92	0.422441555019286	1.1	0.116987187387052	0.159157233405652	1.11181359850428	0.007	0.0026	0.1065	0.0097	0.0298	0.0153	0.0119	0.0234	7e-04	0.0271	0.0347	0.1468	0.0019	0.0379	0.1454	0.0131	0.0129	0.0023	0.001	0.017	0.0093	0.1518	0.0281	0.1226	0.0368	0.0012
10	rs11191389	104523018	0.92	0.422441555019286	1.1	0.116987187387052	0.152713088216789	1.08136444178771	0.007	0.0026	0.1065	0.0098	0.0299	0.0153	0.0118	0.0234	8e-04	0.0271	0.0347	0.1469	0.0019	0.038	0.1452	0.0132	0.0129	0.0023	9e-04	0.017	0.0094	0.1519	0.028	0.1225	0.0368	0.0012
10	rs17114969	104534961	0.92	0.422441555019286	1.1	0.116987187387052	0.150621956339038	1.06174633578827	0.007	0.0025	0.1062	0.0097	0.03	0.0154	0.0118	0.0235	8e-04	0.0272	0.0348	0.1471	0.0018	0.0379	0.1455	0.0131	0.0128	0.0023	0.001	0.0171	0.0093	0.1519	0.0278	0.1225	0.0367	0.0012
10	rs61870779	104539560	0.92	0.422441555019286	1.1	0.116987187387052	0.148810313828011	1.05737794630847	0.007	0.0025	0.1063	0.0097	0.03	0.0154	0.0119	0.0234	8e-04	0.0272	0.0348	0.1472	0.0018	0.0379	0.1455	0.0131	0.0128	0.0023	0.001	0.0171	0.0093	0.1519	0.0278	0.1225	0.0366	0.0012
10	rs524430	104541500	0.92	0.422441555019286	1.1	0.116987187387052	0.148711870792408	1.06709006128468	0.007	0.0025	0.1062	0.0097	0.0301	0.0154	0.0119	0.0235	8e-04	0.0272	0.0348	0.1472	0.0018	0.0379	0.1455	0.0131	0.0128	0.0023	0.001	0.0171	0.0093	0.1519	0.0278	0.1224	0.0366	0.0012
10	rs117325917	104542593	0.92	0.422441555019286	1.1	0.116987187387052	0.147468271862202	1.02480455451467	0.007	0.0025	0.1062	0.0097	0.0301	0.0154	0.0119	0.0234	8e-04	0.0272	0.0348	0.1472	0.0018	0.0379	0.1456	0.0131	0.0128	0.0023	0.001	0.0171	0.0092	0.1519	0.0278	0.1224	0.0366	0.0012
10	rs6584525	104551981	0.92	0.422441555019286	1.1	0.116987187387052	0.169065053152054	1.01227888492591	0.007	0.0024	0.105	0.0106	0.0306	0.0155	0.0118	0.0236	8e-04	0.0275	0.0351	0.1478	0.0016	0.0379	0.1472	0.0128	0.0128	0.0022	9e-04	0.0172	0.0087	0.1522	0.0271	0.1215	0.0359	0.0012
10	rs17115061	104572881	0.92	0.422441555019286	1.1	0.116987187387052	0.181122236654324	0.979501286547394	0.0069	0.0024	0.1044	0.0111	0.0308	0.0155	0.012	0.0235	8e-04	0.0276	0.0352	0.1479	0.0017	0.0379	0.1477	0.0129	0.0129	0.0021	9e-04	0.0171	0.0083	0.1521	0.027	0.121	0.036	0.0012
10	rs284860	104572963	0.92	0.422441555019286	1.1	0.116987187387052	0.181048604992295	1.00490582912198	0.0069	0.0024	0.1044	0.0111	0.0308	0.0155	0.012	0.0235	8e-04	0.0276	0.0352	0.148	0.0017	0.0379	0.1477	0.0129	0.0129	0.0021	9e-04	0.0171	0.0083	0.1521	0.027	0.121	0.036	0.0012
10	rs284859	104573017	0.92	0.422441555019286	1.1	0.116987187387052	0.180974990597317	0.994664975487649	0.0069	0.0024	0.1044	0.0111	0.0308	0.0155	0.012	0.0235	8e-04	0.0276	0.0352	0.148	0.0017	0.0379	0.1477	0.0129	0.0129	0.0021	9e-04	0.0171	0.0083	0.152	0.027	0.121	0.036	0.0012
10	rs72841265	104587617	0.92	0.422441555019286	1.1	0.116987187387052	0.197934583148811	0.891536099090879	0.0072	0.0024	0.1039	0.0109	0.0309	0.0154	0.0119	0.0234	8e-04	0.0281	0.0352	0.147	0.0017	0.0385	0.1481	0.0128	0.0127	0.0021	8e-04	0.0173	0.0082	0.1521	0.0269	0.1212	0.036	0.0012
10	rs17115100	104591393	0.92	0.422441555019286	1.1	0.116987187387052	0.202065333848041	0.916477538807175	0.0072	0.0024	0.1038	0.0109	0.0309	0.0154	0.0119	0.0234	8e-04	0.0282	0.0352	0.1468	0.0017	0.0386	0.1481	0.0128	0.0127	0.0021	8e-04	0.0173	0.0082	0.1521	0.0269	0.1213	0.036	0.0012
10	rs4919686	104592249	0.92	0.422441555019286	1.1	0.116987187387052	0.202496771823987	0.909247535966463	0.0072	0.0024	0.1037	0.0109	0.0309	0.0154	0.0119	0.0234	8e-04	0.0282	0.0352	0.1467	0.0017	0.0387	0.1482	0.0128	0.0127	0.0021	8e-04	0.0173	0.0082	0.1521	0.0269	0.1213	0.036	0.0012
10	rs1004467	104594507	0.92	0.422441555019286	1.1	0.116987187387052	0.20198694663557	0.913332646502797	0.0072	0.0024	0.1035	0.0109	0.0309	0.0154	0.0119	0.0234	8e-04	0.0282	0.0352	0.1468	0.0017	0.0387	0.1484	0.0128	0.0127	0.0021	8e-04	0.0174	0.0082	0.152	0.0269	0.1214	0.0361	0.0012
10	rs6163	104596924	0.92	0.422441555019286	1.1	0.116987187387052	0.199993900905824	0.927501661266504	0.0072	0.0024	0.1032	0.0108	0.031	0.0153	0.0121	0.0233	8e-04	0.0282	0.0353	0.1474	0.0016	0.038	0.1487	0.0127	0.0127	0.0021	8e-04	0.0175	0.0081	0.1521	0.0269	0.1215	0.0357	0.0012
10	rs6162	104596981	0.92	0.422441555019286	1.1	0.116987187387052	0.200149812826243	0.931760840942596	0.0072	0.0024	0.1032	0.0108	0.031	0.0153	0.0121	0.0233	8e-04	0.0282	0.0353	0.1474	0.0016	0.0381	0.1487	0.0127	0.0127	0.0021	8e-04	0.0175	0.0081	0.1521	0.0269	0.1215	0.0357	0.0012
10	rs743572	104597152	0.92	0.422441555019286	1.1	0.116987187387052	0.200461843686578	0.930971810795408	0.0072	0.0024	0.1032	0.0108	0.031	0.0153	0.0121	0.0233	8e-04	0.0282	0.0352	0.1474	0.0016	0.0381	0.1488	0.0127	0.0127	0.0021	8e-04	0.0175	0.0081	0.1521	0.0268	0.1215	0.0357	0.0012
10	rs58109969	104602607	0.92	0.422441555019286	1.1	0.116987187387052	0.198438577314291	0.926082799806577	0.0072	0.0024	0.1033	0.0108	0.031	0.0152	0.0121	0.0233	9e-04	0.0282	0.0353	0.1474	0.0017	0.038	0.1488	0.0126	0.0127	0.0021	8e-04	0.0175	0.0081	0.1521	0.0268	0.1215	0.0357	0.0013
10	rs72841269	104609654	0.92	0.422441555019286	1.1	0.116987187387052	0.196542711908025	0.922931328098325	0.0073	0.0025	0.1033	0.0108	0.031	0.0152	0.0121	0.0233	9e-04	0.0282	0.0353	0.1474	0.0017	0.038	0.1487	0.0126	0.0127	0.0022	8e-04	0.0175	0.0081	0.152	0.0268	0.1215	0.0357	0.0013
10	rs4919690	104616500	0.92	0.422441555019286	1.1	0.116987187387052	0.193240320412106	0.911132514229536	0.0073	0.0026	0.1033	0.0107	0.031	0.0151	0.0121	0.0233	9e-04	0.0282	0.0354	0.1474	0.0017	0.038	0.1487	0.0126	0.0128	0.0022	9e-04	0.0174	0.0081	0.1519	0.0268	0.1214	0.0356	0.0013
10	rs9527	104623578	0.92	0.422441555019286	1.1	0.116987187387052	0.188836491945702	0.899677749196118	0.0073	0.0027	0.1032	0.0108	0.0311	0.0152	0.0122	0.0233	9e-04	0.0282	0.0354	0.1474	0.0017	0.038	0.1487	0.0126	0.0129	0.0022	9e-04	0.0174	0.0081	0.1518	0.0269	0.1213	0.0355	0.0014
10	rs118074019	104623804	0.92	0.422441555019286	1.1	0.116987187387052	0.188045455892708	0.899050936988574	0.0073	0.0027	0.1032	0.0108	0.0311	0.0152	0.0122	0.0233	9e-04	0.0282	0.0354	0.1474	0.0017	0.038	0.1487	0.0126	0.0129	0.0022	9e-04	0.0174	0.0081	0.1518	0.0269	0.1213	0.0355	0.0014
10	rs11191424	104625886	0.92	0.422441555019286	1.1	0.116987187387052	0.180349965394376	0.909404587497018	0.0072	0.0029	0.1032	0.0108	0.0311	0.0152	0.0122	0.0233	9e-04	0.0282	0.0354	0.1474	0.0017	0.038	0.1487	0.0126	0.0129	0.0022	9e-04	0.0174	0.0081	0.1517	0.0268	0.1213	0.0355	0.0014
10	rs3832685	104629793	0.92	0.422441555019286	1.1	0.116987187387052	0.187406487593384	0.922301291432257	0.0072	0.0029	0.1032	0.0108	0.0311	0.0151	0.012	0.0233	9e-04	0.0283	0.0355	0.1476	0.0017	0.038	0.1488	0.0126	0.0125	0.0022	9e-04	0.0174	0.0081	0.1518	0.0269	0.1214	0.0356	0.0014
10	rs600266	104633524	0.92	0.422441555019286	1.1	0.116987187387052	0.187970218403961	0.917264100472865	0.0072	0.0029	0.1032	0.0108	0.0312	0.0151	0.0119	0.0233	9e-04	0.0283	0.0355	0.1476	0.0017	0.0379	0.1488	0.0126	0.0125	0.0022	9e-04	0.0174	0.0081	0.1519	0.0269	0.1214	0.0356	0.0013
10	rs12764049	104634956	0.92	0.422441555019286	1.1	0.116987187387052	0.188610287406298	0.922773810869449	0.0072	0.0029	0.1031	0.0108	0.0312	0.015	0.0118	0.0233	9e-04	0.0283	0.0356	0.1477	0.0017	0.0379	0.1488	0.0126	0.0125	0.0022	9e-04	0.0174	0.008	0.1519	0.0269	0.1214	0.0356	0.0013
10	rs11191439	104638723	0.92	0.422441555019286	1.1	0.116987187387052	0.184751340435885	0.917106777320287	0.0073	0.0029	0.1031	0.0107	0.0313	0.015	0.0117	0.0232	9e-04	0.028	0.0358	0.1479	0.0017	0.038	0.1489	0.0126	0.0125	0.0022	9e-04	0.0171	0.008	0.1514	0.0271	0.1216	0.0358	0.0013
10	rs12763665	104653717	0.92	0.422441555019286	1.1	0.116987187387052	0.188836491945702	0.911761014656723	0.0075	0.0029	0.1031	0.0107	0.0315	0.015	0.0117	0.0232	9e-04	0.0276	0.0358	0.1479	0.0017	0.038	0.149	0.0126	0.0125	0.0022	9e-04	0.0167	0.008	0.1514	0.0273	0.1216	0.0359	0.0013
10	rs12780220	104674104	0.92	0.422441555019286	1.1	0.116987187387052	0.189402683117941	0.915376579831809	0.0076	0.0029	0.1032	0.0107	0.0315	0.015	0.0117	0.0231	9e-04	0.0276	0.0359	0.148	0.0017	0.0378	0.1491	0.0125	0.0124	0.0022	9e-04	0.0167	0.008	0.1514	0.0273	0.1217	0.036	0.0013
10	rs117107046	104676968	0.92	0.422441555019286	1.1	0.116987187387052	0.18962943151274	0.919152399836835	0.0076	0.0029	0.1032	0.0107	0.0315	0.015	0.0117	0.0231	9e-04	0.0276	0.0359	0.148	0.0017	0.0378	0.1491	0.0125	0.0124	0.0021	9e-04	0.0167	0.008	0.1514	0.0273	0.1217	0.036	0.0013
10	rs17787824	104698571	0.92	0.422441555019286	1.08	0.159408631830651	0.19251502665088	0.935076218644692	0.0076	0.0028	0.1033	0.0106	0.0316	0.0149	0.0117	0.0231	9e-04	0.0276	0.0359	0.1482	0.0017	0.0376	0.1492	0.0124	0.0124	0.0021	9e-04	0.0166	0.008	0.1514	0.0273	0.1217	0.036	0.0013
10	rs61870830	104704762	0.92	0.422441555019286	1.08	0.159408631830651	0.199838057993358	0.93918420974638	0.0077	0.0028	0.1034	0.0106	0.0316	0.0148	0.0116	0.0231	9e-04	0.0276	0.036	0.1483	0.0018	0.0373	0.1495	0.0124	0.0124	0.0021	9e-04	0.0166	0.0079	0.1514	0.0273	0.1218	0.036	0.0012
10	rs12413409	104719096	0.92	0.422441555019286	1.08	0.159408631830651	0.204701271789533	0.955175867944917	0.0077	0.0028	0.1034	0.0106	0.0316	0.0148	0.0116	0.023	9e-04	0.0276	0.036	0.1483	0.0018	0.0372	0.1496	0.0123	0.0124	0.0021	9e-04	0.0166	0.0079	0.1513	0.0273	0.1218	0.036	0.0012
10	rs80334128	104723699	0.92	0.422441555019286	1.08	0.159408631830651	0.203912398331067	0.943928630668963	0.0077	0.0028	0.1034	0.0106	0.0317	0.0148	0.0116	0.023	9e-04	0.0276	0.036	0.1483	0.0018	0.0372	0.1496	0.0123	0.0124	0.0021	9e-04	0.0166	0.0079	0.1513	0.0273	0.1218	0.036	0.0012
10	rs72847291	104736855	0.92	0.422441555019286	1.08	0.159408631830651	0.206720703229646	0.957396727754595	0.0077	0.0028	0.1034	0.0106	0.0318	0.0148	0.0116	0.0231	0.001	0.0274	0.036	0.1483	0.0019	0.037	0.1496	0.0123	0.0125	0.0021	9e-04	0.0166	0.0079	0.1513	0.0274	0.1218	0.036	0.0012
10	rs61870841	104754813	0.92	0.422441555019286	1.08	0.159408631830651	0.21507286324924	0.948361019333571	0.0077	0.0027	0.1035	0.0106	0.0319	0.0148	0.0116	0.0231	0.001	0.0272	0.036	0.1483	0.0019	0.0369	0.1497	0.0123	0.0125	0.0021	9e-04	0.0166	0.0079	0.1513	0.0275	0.1218	0.0359	0.0012
10	rs12245343	104774050	0.92	0.422441555019286	1.08	0.159408631830651	0.217026738069957	0.942979367779692	0.0077	0.0027	0.1035	0.0106	0.0319	0.0148	0.0116	0.0231	0.001	0.0271	0.036	0.1483	0.0019	0.0369	0.1497	0.0123	0.0126	0.0021	9e-04	0.0165	0.0079	0.1512	0.0275	0.1218	0.0359	0.0012
10	rs7914558	104775908	0.92	0.422441555019286	1.08	0.159408631830651	0.218375777580019	0.944719827424863	0.0078	0.0027	0.1035	0.0107	0.0319	0.0148	0.0117	0.0232	0.001	0.0271	0.036	0.1483	0.0019	0.0369	0.1497	0.0123	0.0126	0.002	9e-04	0.0166	0.0079	0.1512	0.0275	0.1218	0.0359	0.0012
10	rs117460856	104821768	0.92	0.422441555019286	1.08	0.159408631830651	0.220017257046644	0.961047482399994	0.0078	0.0027	0.1035	0.0107	0.032	0.0148	0.0118	0.0232	0.001	0.0268	0.036	0.1484	0.0019	0.0368	0.1497	0.0124	0.0127	0.002	9e-04	0.0166	0.0079	0.1511	0.0276	0.1219	0.0358	0.0011
10	rs12780116	104821946	0.92	0.422441555019286	1.08	0.159408631830651	0.220017257046644	0.961047482399994	0.0078	0.0027	0.1035	0.0107	0.032	0.0148	0.0118	0.0232	0.001	0.0268	0.036	0.1484	0.0019	0.0368	0.1497	0.0124	0.0127	0.002	9e-04	0.0166	0.0079	0.1511	0.0276	0.1219	0.0358	0.0011
10	rs72843977	104834237	0.92	0.422441555019286	1.08	0.159408631830651	0.21972950141111	0.981892543251413	0.0078	0.0027	0.1035	0.0107	0.032	0.0149	0.0118	0.0232	0.001	0.0268	0.0359	0.1484	0.0019	0.0367	0.1497	0.0124	0.0127	0.002	9e-04	0.0166	0.0079	0.1511	0.0276	0.1219	0.0357	0.0011
10	rs17115419	104834876	0.92	0.422441555019286	1.08	0.159408631830651	0.217843778514376	1.00170339038775	0.0078	0.0027	0.1035	0.0107	0.032	0.0149	0.0118	0.0232	0.001	0.0268	0.0359	0.1485	0.0019	0.0367	0.1496	0.0124	0.0127	0.002	9e-04	0.0166	0.008	0.1511	0.0276	0.1219	0.0357	0.0011
10	rs12785223	104844011	0.92	0.422441555019286	1.08	0.159408631830651	0.216089269187668	0.996423680572674	0.0078	0.0027	0.1034	0.0107	0.0321	0.0149	0.0118	0.0232	0.001	0.0269	0.0358	0.1484	0.0018	0.0367	0.1497	0.0124	0.0128	0.002	9e-04	0.0166	0.008	0.1511	0.0277	0.1219	0.0356	0.0011
10	rs117639302	104844149	0.92	0.422441555019286	1.08	0.159408631830651	0.215967158457476	0.992107932113456	0.0078	0.0027	0.1034	0.0107	0.0321	0.0149	0.0118	0.0232	0.001	0.0269	0.0358	0.1484	0.0018	0.0367	0.1497	0.0124	0.0128	0.002	9e-04	0.0166	0.008	0.1511	0.0277	0.1219	0.0356	0.0011
10	rs11191548	104846178	0.92	0.422441555019286	1.08	0.159408631830651	0.2153571857779	0.995784081988299	0.0078	0.0027	0.1034	0.0107	0.0321	0.0149	0.0118	0.0231	0.001	0.0269	0.0358	0.1484	0.0018	0.0367	0.1496	0.0124	0.0128	0.002	9e-04	0.0166	0.008	0.1511	0.0277	0.1219	0.0356	0.0011
10	rs2274340	104853577	0.92	0.422441555019286	1.09	0.136985182682918	0.208192797093159	0.987157291840892	0.0077	0.0027	0.1033	0.0107	0.0321	0.015	0.0119	0.0231	9e-04	0.0269	0.0358	0.1483	0.0017	0.0367	0.1495	0.0126	0.0128	0.0019	9e-04	0.0167	0.008	0.1511	0.0278	0.1222	0.0356	0.0011
10	rs72843998	104855261	0.92	0.422441555019286	1.09	0.136985182682918	0.208152933210487	0.989073099342987	0.0077	0.0027	0.1033	0.0107	0.0321	0.015	0.0119	0.0231	9e-04	0.0269	0.0358	0.1483	0.0017	0.0367	0.1495	0.0126	0.0128	0.0019	9e-04	0.0167	0.008	0.1511	0.0278	0.1222	0.0356	0.0011
10	rs80122405	104866815	0.92	0.422441555019286	1.09	0.136985182682918	0.206363518380614	0.991628628314344	0.0077	0.0027	0.1033	0.0107	0.0321	0.015	0.0119	0.0231	9e-04	0.027	0.0358	0.1483	0.0017	0.0367	0.1495	0.0126	0.0128	0.0019	9e-04	0.0166	0.008	0.1511	0.0278	0.1222	0.0355	0.0011
10	rs7896547	104866958	0.92	0.422441555019286	1.09	0.136985182682918	0.206363518380614	0.991788391265654	0.0077	0.0027	0.1033	0.0107	0.0321	0.015	0.0119	0.0231	9e-04	0.027	0.0358	0.1483	0.0017	0.0367	0.1495	0.0126	0.0128	0.0019	9e-04	0.0166	0.008	0.1511	0.0278	0.1222	0.0355	0.0011
10	rs75221325	104880773	0.92	0.422441555019286	1.09	0.136985182682918	0.166038433187222	0.995304435135065	0.0069	0.0027	0.1035	0.0108	0.0322	0.015	0.012	0.0231	8e-04	0.027	0.0358	0.1482	0.0015	0.0368	0.1494	0.0127	0.0129	0.0019	9e-04	0.0167	0.0082	0.1512	0.0279	0.1223	0.0355	0.0011
10	rs732998	104897901	0.92	0.422441555019286	1.09	0.136985182682918	0.172373931299221	1.00474566045789	0.0069	0.0027	0.1035	0.0108	0.0321	0.015	0.012	0.0231	8e-04	0.0269	0.0358	0.1482	0.0015	0.0367	0.1495	0.0127	0.0129	0.0019	9e-04	0.0167	0.0082	0.1515	0.0279	0.1223	0.0355	0.0011
10	rs11598702	104897985	0.92	0.422441555019286	1.09	0.136985182682918	0.172373931299221	1.00474566045789	0.0069	0.0027	0.1035	0.0108	0.0321	0.015	0.012	0.0231	8e-04	0.0269	0.0358	0.1482	0.0015	0.0367	0.1495	0.0127	0.0129	0.0019	9e-04	0.0167	0.0082	0.1515	0.0279	0.1223	0.0355	0.0011
10	rs11191580	104906211	0.92	0.422441555019286	1.09	0.136985182682918	0.172660309106846	1.01259968713443	0.0069	0.0027	0.1034	0.0108	0.0321	0.0151	0.012	0.0231	8e-04	0.0269	0.0357	0.1483	0.0015	0.0366	0.1496	0.0127	0.0131	0.0019	9e-04	0.0167	0.0083	0.1515	0.0279	0.1219	0.0355	0.0011
10	rs1163249	104909890	0.92	0.422441555019286	1.1	0.116987187387052	0.172839435478394	1.00650778583032	0.0069	0.0027	0.1034	0.0108	0.0321	0.0151	0.012	0.0231	8e-04	0.0269	0.0357	0.1483	0.0015	0.0366	0.1496	0.0127	0.0131	0.0019	9e-04	0.0167	0.0083	0.1516	0.0279	0.1219	0.0355	0.0011
10	rs115915120	104915018	0.92	0.422441555019286	1.1	0.116987187387052	0.167794214232504	0.949786586290292	0.0069	0.0027	0.1034	0.0108	0.0321	0.015	0.0121	0.0231	8e-04	0.0269	0.0357	0.1482	0.0015	0.0366	0.1495	0.0128	0.0131	0.0019	9e-04	0.0167	0.0083	0.1518	0.0277	0.1219	0.0355	0.0011
10	rs10883841	104934709	0.92	0.422441555019286	1.1	0.116987187387052	0.166458837370845	0.963271015595443	0.0069	0.0027	0.1034	0.0108	0.0321	0.015	0.0121	0.0232	8e-04	0.0269	0.0357	0.1482	0.0015	0.0365	0.1494	0.0128	0.0131	0.0019	9e-04	0.0167	0.0083	0.1519	0.0277	0.1219	0.0355	0.0011
10	rs56168342	104940867	0.92	0.422441555019286	1.1	0.116987187387052	0.166003427534864	0.964383159999236	0.0069	0.0027	0.1034	0.0108	0.0321	0.015	0.0121	0.0232	8e-04	0.0269	0.0357	0.1482	0.0015	0.0365	0.1494	0.0128	0.0131	0.0019	9e-04	0.0167	0.0083	0.1519	0.0276	0.122	0.0355	0.0011
10	rs7920251	104950197	0.92	0.422441555019286	1.1	0.116987187387052	0.166248557657743	0.961365068248824	0.0069	0.0027	0.1034	0.0108	0.0321	0.015	0.0121	0.0232	8e-04	0.0269	0.0357	0.1481	0.0015	0.0364	0.1494	0.0128	0.0132	0.0019	9e-04	0.0167	0.0082	0.1519	0.0276	0.122	0.0355	0.0011
10	rs79441614	104963023	0.92	0.422441555019286	1.1	0.116987187387052	0.159362211774863	0.900618133002665	0.0069	0.0027	0.1034	0.0107	0.0322	0.015	0.0121	0.0232	8e-04	0.027	0.0357	0.1481	0.0015	0.0363	0.1492	0.0128	0.0132	0.0019	9e-04	0.0167	0.0083	0.1519	0.0276	0.122	0.0355	0.0011
10	rs72846141	104976963	0.92	0.422441555019286	1.1	0.116987187387052	0.128201832130877	0.888252385769963	0.0069	0.0027	0.1033	0.0105	0.0326	0.0147	0.0123	0.0233	8e-04	0.0275	0.0358	0.148	0.0015	0.0359	0.1483	0.0129	0.0131	0.002	9e-04	0.0166	0.0084	0.1521	0.0276	0.1223	0.0357	0.001
10	rs55939028	104990305	0.92	0.422441555019286	1.1	0.116987187387052	0.125962728864156	0.897797577651452	0.0069	0.0027	0.1032	0.0105	0.0326	0.0147	0.0124	0.0234	9e-04	0.0275	0.0358	0.1479	0.0015	0.0358	0.1481	0.013	0.0131	0.002	9e-04	0.0166	0.0084	0.1522	0.0276	0.1223	0.0357	0.001
10	rs12761878	104997012	0.92	0.422441555019286	1.1	0.116987187387052	0.114423759520499	0.869847159782197	0.0069	0.0026	0.1032	0.0104	0.033	0.0146	0.0125	0.0233	9e-04	0.0275	0.036	0.1478	0.0016	0.0356	0.1475	0.0131	0.0131	0.0021	9e-04	0.0165	0.0085	0.1523	0.0276	0.1224	0.0358	0.001
10	rs77344735	105031611	0.92	0.422441555019286	1.1	0.116987187387052	0.108148588453195	0.856948652887409	0.0069	0.0026	0.1032	0.0104	0.0331	0.0145	0.0126	0.0232	9e-04	0.0276	0.036	0.1478	0.0016	0.0356	0.1473	0.0131	0.013	0.0021	9e-04	0.0165	0.0085	0.1524	0.0275	0.1224	0.0359	0.001
10	rs1712517	105033015	0.92	0.422441555019286	1.1	0.116987187387052	0.108013419630442	0.864714092422642	0.0069	0.0026	0.1032	0.0104	0.0332	0.0145	0.0126	0.0232	9e-04	0.0276	0.036	0.1478	0.0016	0.0356	0.1473	0.0131	0.013	0.0021	9e-04	0.0165	0.0085	0.1524	0.0275	0.1224	0.0359	0.001
10	rs7096855	105037853	0.92	0.422441555019286	1.1	0.116987187387052	0.102456825282567	0.845637182427225	0.0069	0.0026	0.1031	0.0104	0.0332	0.0145	0.0126	0.0232	9e-04	0.0277	0.0361	0.1477	0.0016	0.0356	0.1471	0.0132	0.013	0.0022	9e-04	0.0165	0.0085	0.1523	0.0275	0.1225	0.036	0.001
10	rs78099843	105038008	0.92	0.422441555019286	1.1	0.116987187387052	0.102352255516496	0.841770569934195	0.0069	0.0026	0.1031	0.0104	0.0332	0.0145	0.0126	0.0232	9e-04	0.0277	0.0361	0.1477	0.0016	0.0356	0.1471	0.0132	0.013	0.0022	9e-04	0.0165	0.0085	0.1523	0.0275	0.1225	0.036	0.001
10	rs72846169	105041253	0.92	0.422441555019286	1.1	0.116987187387052	0.100507212981989	0.840843131438888	0.0069	0.0026	0.103	0.0104	0.0332	0.0145	0.0126	0.0231	9e-04	0.0277	0.0361	0.1477	0.0016	0.0357	0.1471	0.0132	0.013	0.0022	9e-04	0.0165	0.0086	0.1523	0.0275	0.1226	0.036	0.001
10	rs4918003	105044157	0.92	0.422441555019286	1.1	0.116987187387052	0.0981475743775466	0.838834411738101	0.0069	0.0026	0.103	0.0104	0.0332	0.0145	0.0126	0.0231	9e-04	0.0277	0.0361	0.1476	0.0016	0.0357	0.1471	0.0132	0.0131	0.0022	9e-04	0.0165	0.0086	0.1522	0.0275	0.1226	0.036	0.001
10	rs72846177	105046981	0.92	0.422441555019286	1.1	0.116987187387052	0.0973857062360813	0.812813077362136	0.0069	0.0026	0.103	0.0104	0.0332	0.0146	0.0126	0.0231	9e-04	0.0277	0.0361	0.1476	0.0016	0.0357	0.1471	0.0132	0.0131	0.0022	9e-04	0.0165	0.0086	0.1522	0.0275	0.1226	0.0361	0.001
10	rs34440112	105048217	0.92	0.422441555019286	1.1	0.116987187387052	0.0969303716955374	0.80790546290699	0.0069	0.0026	0.103	0.0104	0.0333	0.0146	0.0126	0.0231	9e-04	0.0277	0.0361	0.1475	0.0016	0.0358	0.1471	0.0132	0.0131	0.0022	9e-04	0.0164	0.0085	0.1521	0.0275	0.1226	0.0361	0.001
10	rs116887225	105050792	0.92	0.422441555019286	1.1	0.116987187387052	0.0965519489237404	0.796122411304258	0.0069	0.0026	0.103	0.0104	0.0333	0.0146	0.0127	0.0231	9e-04	0.0277	0.0361	0.1475	0.0016	0.0358	0.1471	0.0132	0.0131	0.0021	9e-04	0.0164	0.0085	0.1521	0.0275	0.1226	0.0362	0.001
10	rs78742461	105075994	0.92	0.422441555019286	1.11	0.0992615496976265	0.0958982169709053	0.79642799864489	0.0068	0.0026	0.103	0.0104	0.0333	0.0146	0.0127	0.0231	9e-04	0.0277	0.0361	0.1475	0.0016	0.0358	0.1471	0.0132	0.0131	0.0021	8e-04	0.0164	0.0085	0.1521	0.0274	0.1226	0.0362	0.001
10	rs74693936	105078625	0.92	0.422441555019286	1.11	0.0992615496976265	0.095873129150512	0.796580801677904	0.0068	0.0026	0.103	0.0104	0.0334	0.0146	0.0127	0.0231	9e-04	0.0277	0.0361	0.1475	0.0016	0.0358	0.1471	0.0132	0.0131	0.0021	8e-04	0.0164	0.0085	0.1521	0.0274	0.1226	0.0362	0.001
10	rs117294680	105107438	0.92	0.422441555019286	1.11	0.0992615496976265	0.0932371877750506	0.786356855399154	0.0068	0.0026	0.1029	0.0104	0.0334	0.0146	0.0127	0.0231	8e-04	0.0277	0.0361	0.1475	0.0016	0.0359	0.147	0.0132	0.0131	0.0021	8e-04	0.0164	0.0084	0.1521	0.0274	0.1226	0.0363	0.001
10	rs72847518	105127191	0.92	0.422441555019286	1.11	0.0992615496976265	0.0926713413371399	0.784071786509153	0.0068	0.0026	0.1029	0.0104	0.0335	0.0146	0.0127	0.0231	8e-04	0.0277	0.0361	0.1475	0.0016	0.036	0.1469	0.0132	0.0131	0.0021	8e-04	0.0164	0.0084	0.1521	0.0274	0.1226	0.0363	0.001
10	rs11191666	105127278	0.92	0.422441555019286	1.11	0.0992615496976265	0.092646788606298	0.784376380046717	0.0068	0.0026	0.1029	0.0104	0.0335	0.0146	0.0127	0.0231	8e-04	0.0277	0.0361	0.1475	0.0016	0.036	0.1469	0.0132	0.0131	0.0021	8e-04	0.0164	0.0084	0.1521	0.0274	0.1226	0.0363	0.001
10	rs7911488	105154089	0.92	0.422441555019286	1.11	0.0992615496976265	0.0920587545233605	0.782092546979239	0.0068	0.0026	0.1029	0.0104	0.0335	0.0146	0.0127	0.023	8e-04	0.0277	0.0361	0.1475	0.0016	0.0359	0.1469	0.0132	0.0132	0.0022	8e-04	0.0164	0.0084	0.1522	0.0274	0.1226	0.0363	0.001
10	rs150893869	105160184	0.92	0.422441555019286	1.11	0.0992615496976265	0.0921810666927822	0.769026294936894	0.0068	0.0026	0.1028	0.0104	0.0335	0.0146	0.0127	0.023	8e-04	0.0277	0.0361	0.1475	0.0016	0.0359	0.1469	0.0132	0.0132	0.0022	8e-04	0.0164	0.0084	0.1522	0.0274	0.1225	0.0364	0.001
10	rs41287492	105169582	0.92	0.422441555019286	1.11	0.0992615496976265	0.092646788606298	0.741232112964638	0.0068	0.0027	0.1028	0.0104	0.0336	0.0146	0.0128	0.023	8e-04	0.0277	0.0361	0.1475	0.0016	0.0359	0.1472	0.0131	0.0132	0.0022	8e-04	0.0164	0.0083	0.1521	0.0273	0.1224	0.0364	0.001
10	rs117532580	105173490	0.92	0.422441555019286	1.11	0.0992615496976265	0.0915461631093836	0.740028754976758	0.0068	0.0027	0.1028	0.0105	0.0336	0.0146	0.0128	0.023	8e-04	0.0277	0.036	0.1475	0.0016	0.036	0.1472	0.0131	0.0132	0.0022	8e-04	0.0164	0.0083	0.1521	0.0272	0.1224	0.0364	0.001
10	rs11598673	105177645	0.92	0.422441555019286	1.13	0.0699995683306186	0.089153983888124	0.726670505542486	0.0067	0.0027	0.1027	0.0105	0.0337	0.0146	0.0129	0.023	8e-04	0.0276	0.036	0.1475	0.0016	0.0361	0.1472	0.013	0.0133	0.0022	8e-04	0.0164	0.0083	0.152	0.0272	0.1223	0.0365	0.001
10	Affx-78188414	105191755	0.92	0.422441555019286	1.13	0.0699995683306186	0.0813776700872142	0.69062431818785	0.0067	0.0027	0.1027	0.0105	0.034	0.0146	0.013	0.023	8e-04	0.0275	0.0359	0.1475	0.0015	0.0362	0.1471	0.0129	0.0134	0.0022	8e-04	0.0164	0.0083	0.1518	0.027	0.1221	0.0369	0.001
10	rs2986014	105194086	0.92	0.422441555019286	1.12	0.083651866997597	0.0813098672586799	0.688847658804905	0.0067	0.0027	0.1027	0.0105	0.034	0.0146	0.013	0.023	8e-04	0.0275	0.0359	0.1475	0.0015	0.0361	0.1471	0.0129	0.0134	0.0022	8e-04	0.0164	0.0083	0.1518	0.027	0.1221	0.0369	0.001
10	rs79478408	105203193	0.92	0.422441555019286	1.12	0.083651866997597	0.0793148332412601	0.679094592132985	0.0067	0.0028	0.1027	0.0105	0.0341	0.0147	0.0131	0.023	8e-04	0.0275	0.0359	0.1475	0.0016	0.0362	0.1471	0.0129	0.0134	0.0022	8e-04	0.0164	0.0083	0.1516	0.027	0.1221	0.037	0.001
10	rs41302735	105203785	0.92	0.422441555019286	1.12	0.083651866997597	0.0790260833122844	0.677324702529313	0.0067	0.0028	0.1026	0.0105	0.0341	0.0146	0.0131	0.023	8e-04	0.0275	0.0359	0.1475	0.0016	0.0362	0.1471	0.0129	0.0134	0.0022	8e-04	0.0164	0.0083	0.1516	0.0269	0.1221	0.037	0.001
10	rs7831	105205302	0.92	0.422441555019286	1.12	0.083651866997597	0.0780317867780187	0.671874171145147	0.0067	0.0028	0.1026	0.0105	0.0341	0.0146	0.0131	0.023	8e-04	0.0275	0.0359	0.1475	0.0016	0.0362	0.1471	0.0129	0.0134	0.0022	8e-04	0.0164	0.0083	0.1515	0.0269	0.1221	0.037	0.001
10	rs78629205	105206365	0.92	0.422441555019286	1.12	0.083651866997597	0.0792481385604263	0.668932125464326	0.0067	0.0028	0.1026	0.0105	0.0341	0.0146	0.0131	0.023	8e-04	0.0275	0.0359	0.1475	0.0016	0.0363	0.1472	0.0129	0.0134	0.0022	8e-04	0.0164	0.0083	0.1514	0.0269	0.1221	0.037	0.001
10	rs2296513	105207505	0.92	0.422441555019286	1.12	0.083651866997597	0.075851177000182	0.661883291997023	0.0067	0.0028	0.1026	0.0105	0.0342	0.0146	0.0131	0.023	8e-04	0.0275	0.036	0.1474	0.0015	0.0363	0.1472	0.0129	0.0134	0.0022	8e-04	0.0163	0.0084	0.1513	0.0269	0.122	0.0371	0.001
10	rs114681462	105208653	0.92	0.422441555019286	1.12	0.083651866997597	0.0762624279015356	0.652365422053963	0.0067	0.0028	0.1025	0.0105	0.0342	0.0146	0.0131	0.023	8e-04	0.0274	0.0359	0.1473	0.0015	0.0363	0.1472	0.0129	0.0134	0.0022	8e-04	0.0163	0.0084	0.1513	0.0269	0.1219	0.0374	0.001
10	rs2232659	105209413	0.92	0.422441555019286	1.12	0.083651866997597	0.0761324040859544	0.646961796231791	0.0067	0.0028	0.1025	0.0105	0.0342	0.0146	0.0131	0.023	8e-04	0.0274	0.0359	0.1472	0.0015	0.0362	0.1472	0.0129	0.0134	0.0022	8e-04	0.0163	0.0084	0.1512	0.0269	0.1219	0.0376	0.001
10	rs41287500	105215091	0.92	0.422441555019286	1.12	0.083651866997597	0.0719843262283667	0.626610726100276	0.0068	0.0028	0.1021	0.0106	0.0344	0.0147	0.0132	0.0231	8e-04	0.0274	0.0359	0.1471	0.0015	0.0364	0.147	0.013	0.0135	0.0023	8e-04	0.0164	0.0086	0.1511	0.0268	0.1217	0.0375	0.001
10	rs2986018	105218359	0.91	0.473491286898298	1.13	0.0699995683306186	0.0593576197494994	0.533378895195939	0.0071	0.003	0.1009	0.0109	0.0353	0.0149	0.0138	0.0234	9e-04	0.0275	0.0363	0.1462	0.0016	0.037	0.1458	0.0131	0.0138	0.0026	8e-04	0.0164	0.0089	0.1504	0.0264	0.1209	0.0375	0.001
10	rs74465643	105219172	0.91	0.473491286898298	1.13	0.0699995683306186	0.0569790633164049	0.5201874952275	0.0071	0.003	0.1008	0.011	0.0353	0.0149	0.0138	0.0234	9e-04	0.0275	0.0364	0.1461	0.0016	0.0371	0.1456	0.0131	0.0138	0.0026	8e-04	0.0165	0.009	0.1503	0.0264	0.1208	0.0375	0.001
10	rs77171315	105221194	0.91	0.473491286898298	1.13	0.0699995683306186	0.0541784394729617	0.492554870984337	0.0072	0.003	0.1005	0.0111	0.0354	0.015	0.0139	0.0235	9e-04	0.0276	0.0365	0.1459	0.0016	0.0372	0.1454	0.0132	0.0139	0.0027	8e-04	0.0165	0.0091	0.15	0.0263	0.1206	0.0376	0.001
10	rs2986025	105224712	0.91	0.473491286898298	1.12	0.083651866997597	0.051137487048655	0.457662907987142	0.0073	0.0031	0.1001	0.0112	0.0356	0.0151	0.0141	0.0236	9e-04	0.0276	0.0367	0.1455	0.0015	0.0375	0.1449	0.0133	0.014	0.0027	9e-04	0.0166	0.0093	0.1496	0.0262	0.1203	0.0378	0.0011
10	rs3014192	105225201	0.91	0.473491286898298	1.13	0.0699995683306186	0.0507718446837106	0.458466719760697	0.0073	0.0031	0.1001	0.0113	0.0356	0.0151	0.0142	0.0236	9e-04	0.0275	0.0367	0.1455	0.0015	0.0375	0.1449	0.0133	0.014	0.0027	8e-04	0.0166	0.0093	0.1495	0.0262	0.1203	0.0379	0.0011
10	rs12768244	105225443	0.91	0.473491286898298	1.13	0.0699995683306186	0.0507221210934309	0.456859467158725	0.0073	0.0031	0.1001	0.0113	0.0356	0.0151	0.0142	0.0236	9e-04	0.0275	0.0367	0.1455	0.0015	0.0375	0.1449	0.0133	0.014	0.0027	8e-04	0.0166	0.0093	0.1495	0.0262	0.1203	0.0379	0.001
10	rs17736358	105226538	0.91	0.473491286898298	1.13	0.0699995683306186	0.051387801579193	0.455387457505408	0.0073	0.0031	0.1001	0.0113	0.0356	0.0151	0.0142	0.0235	9e-04	0.0275	0.0368	0.1455	0.0015	0.0375	0.1449	0.0133	0.014	0.0027	8e-04	0.0166	0.0093	0.1495	0.0262	0.1203	0.0379	0.001
10	rs117507917	105228290	0.91	0.473491286898298	1.13	0.0699995683306186	0.0520424708630525	0.450445358829611	0.0073	0.003	0.1001	0.0113	0.0356	0.0151	0.0142	0.0235	9e-04	0.0276	0.0368	0.1455	0.0015	0.0376	0.1449	0.0133	0.014	0.0027	8e-04	0.0166	0.0093	0.1494	0.0262	0.1203	0.038	0.001
10	rs12761280	105231387	0.91	0.473491286898298	1.13	0.0699995683306186	0.0524142307659137	0.450178624323977	0.0073	0.003	0.1001	0.0113	0.0356	0.0152	0.0143	0.0235	9e-04	0.0276	0.0368	0.1454	0.0015	0.0376	0.1449	0.0133	0.014	0.0027	8e-04	0.0166	0.0093	0.1493	0.0262	0.1203	0.038	0.001
10	rs2986035	105233110	0.91	0.473491286898298	1.13	0.0699995683306186	0.0525838000634388	0.447380437998086	0.0073	0.003	0.1001	0.0113	0.0355	0.0152	0.0142	0.0235	9e-04	0.0276	0.0369	0.1454	0.0015	0.0376	0.1448	0.0135	0.0138	0.0027	8e-04	0.0166	0.0094	0.1493	0.0262	0.1203	0.038	0.001
10	rs1555823	105239263	0.91	0.473491286898298	1.13	0.0699995683306186	0.053128893581564	0.448579095257192	0.0073	0.003	0.1001	0.0113	0.0351	0.0151	0.0142	0.0235	9e-04	0.0277	0.037	0.1454	0.0015	0.0378	0.1447	0.0135	0.0138	0.0027	8e-04	0.0166	0.0094	0.1493	0.0261	0.1203	0.038	0.001
10	rs3014188	105245981	0.91	0.473491286898298	1.13	0.0699995683306186	0.0296014834802633	0.364062267821493	0.0074	0.0031	0.0992	0.0122	0.036	0.0149	0.0147	0.0231	0.0011	0.0282	0.0372	0.1447	0.0018	0.0384	0.1428	0.014	0.015	0.0031	0.0011	0.0165	0.0095	0.1482	0.0256	0.1197	0.0377	0.0013
10	rs117930755	105245986	0.91	0.473491286898298	1.13	0.0699995683306186	0.0349113756578753	0.404421060767495	0.0074	0.0031	0.0992	0.012	0.036	0.0149	0.0147	0.0234	0.0011	0.0283	0.0374	0.1451	0.0018	0.0358	0.1427	0.014	0.015	0.0031	0.0011	0.0165	0.0095	0.1487	0.026	0.1202	0.038	0.0013
10	rs59578393	105247311	0.91	0.473491286898298	1.13	0.0699995683306186	0.0296243475424333	0.400797747020609	0.0074	0.003	0.1002	0.0125	0.0366	0.0148	0.0147	0.0233	0.0012	0.0285	0.0373	0.1459	0.002	0.0351	0.1415	0.0141	0.0152	0.0033	0.0013	0.0165	0.0094	0.1479	0.0258	0.1191	0.0382	0.0014
10	rs2986042	105255123	0.91	0.473491286898298	1.13	0.0699995683306186	0.0265007665104762	0.415344262527718	0.0077	0.0029	0.1013	0.0129	0.0361	0.015	0.0149	0.0229	0.0013	0.0286	0.037	0.1466	0.0022	0.035	0.1404	0.0143	0.0154	0.0034	0.0014	0.0166	0.0095	0.1469	0.0258	0.1184	0.0382	0.0015
10	rs2986044	105256773	0.91	0.473491286898298	1.13	0.0699995683306186	0.0257062710844935	0.415605303304628	0.0077	0.0029	0.1013	0.0129	0.036	0.015	0.0149	0.0229	0.0013	0.0286	0.037	0.1466	0.0022	0.035	0.1404	0.0143	0.0154	0.0034	0.0014	0.0165	0.0095	0.1468	0.0258	0.1184	0.0382	0.0015
10	rs7071247	105257786	0.91	0.473491286898298	1.14	0.0581452072437857	0.0256339581602904	0.411564189709942	0.0077	0.0029	0.1013	0.013	0.036	0.015	0.015	0.0229	0.0013	0.0286	0.037	0.1466	0.0022	0.0349	0.1404	0.0143	0.0154	0.0034	0.0014	0.0165	0.0095	0.1468	0.0258	0.1184	0.0382	0.0015
10	rs10748843	105260534	0.91	0.473491286898298	1.14	0.0581452072437857	0.0269151779487224	0.401832065863168	0.0078	0.0029	0.1015	0.0131	0.0361	0.0151	0.0149	0.0228	0.0013	0.0286	0.037	0.1463	0.0021	0.0351	0.1403	0.0143	0.0153	0.0033	0.0014	0.0165	0.0095	0.1468	0.026	0.1183	0.0383	0.0015
10	rs17737062	105269873	0.91	0.473491286898298	1.13	0.0699995683306186	0.0283741326381884	0.411173685100749	0.0079	0.003	0.1013	0.0133	0.0361	0.0152	0.0149	0.023	0.0013	0.0286	0.0369	0.1459	0.0022	0.035	0.1403	0.0144	0.0154	0.0033	0.0014	0.0164	0.0095	0.147	0.0261	0.1181	0.0381	0.0015
10	rs2986059	105272025	0.91	0.473491286898298	1.13	0.0699995683306186	0.0281198255987807	0.411434010283075	0.0079	0.003	0.1011	0.0133	0.0364	0.0154	0.0149	0.0231	0.0013	0.0286	0.0367	0.1457	0.0022	0.0349	0.1402	0.0145	0.0156	0.0032	0.0014	0.0164	0.0095	0.1471	0.0262	0.118	0.0378	0.0016
10	rs60217999	105279140	0.91	0.473491286898298	1.13	0.0699995683306186	0.0268724636869753	0.429371962541054	0.0079	0.0031	0.101	0.0134	0.0363	0.0156	0.015	0.023	0.0013	0.0287	0.0366	0.1459	0.0022	0.0348	0.1399	0.0146	0.0157	0.0032	0.0015	0.0164	0.0095	0.1471	0.0265	0.1176	0.0377	0.0016
10	rs6584555	105299611	0.9	0.528487958927512	1.13	0.0699995683306186	0.0174699328892037	0.372519822611965	0.0081	0.0036	0.0997	0.0133	0.0368	0.0151	0.0149	0.023	0.0015	0.0288	0.0366	0.147	0.0024	0.035	0.1387	0.0148	0.0165	0.0032	0.0017	0.0162	0.0098	0.1473	0.0271	0.1154	0.0377	0.0018
10	rs76996467	105303592	0.9	0.528487958927512	1.13	0.0699995683306186	0.0168828373749618	0.372013357969827	0.0081	0.0036	0.0997	0.0132	0.0368	0.0151	0.0148	0.023	0.0016	0.0288	0.0367	0.147	0.0024	0.0351	0.1387	0.0148	0.0165	0.0031	0.0018	0.0162	0.0099	0.1473	0.0269	0.1153	0.0378	0.0019
10	rs74154536	105311809	0.9	0.528487958927512	1.13	0.0699995683306186	0.0151872117464612	0.355535071148623	0.0082	0.0037	0.0995	0.0132	0.0369	0.0151	0.0148	0.0231	0.0016	0.0289	0.0368	0.1469	0.0024	0.0351	0.1385	0.0148	0.0166	0.003	0.0018	0.0161	0.01	0.1473	0.0269	0.115	0.0378	0.0019
10	rs55706621	105312412	0.9	0.528487958927512	1.13	0.0699995683306186	0.0148860151930654	0.351044096756812	0.0082	0.0037	0.0995	0.0132	0.0369	0.0151	0.0148	0.0231	0.0016	0.0289	0.0369	0.1469	0.0024	0.0351	0.1385	0.0148	0.0166	0.003	0.0018	0.0161	0.01	0.1473	0.0269	0.115	0.0378	0.0019
10	rs912889	105313039	0.9	0.528487958927512	1.13	0.0699995683306186	0.0150045600563416	0.358162325622447	0.0082	0.0037	0.0995	0.0132	0.0368	0.0151	0.0148	0.0231	0.0016	0.029	0.0369	0.147	0.0024	0.0351	0.1385	0.0148	0.0165	0.003	0.0018	0.0161	0.01	0.1473	0.0269	0.1149	0.0379	0.0019
10	rs112250284	105315431	0.9	0.528487958927512	1.13	0.0699995683306186	0.0164072493876744	0.377086704297892	0.0082	0.0037	0.0996	0.0131	0.0368	0.0151	0.0148	0.0231	0.0016	0.029	0.0369	0.147	0.0024	0.0351	0.1385	0.0147	0.0165	0.003	0.0018	0.0161	0.0101	0.1474	0.0268	0.1149	0.0378	0.0019
10	rs17799455	105327140	0.9	0.528487958927512	1.13	0.0699995683306186	0.0262690086969852	0.35866337990986	0.009	0.0043	0.1012	0.0127	0.037	0.0153	0.0149	0.0237	0.0015	0.0293	0.0371	0.1448	0.0027	0.0349	0.1375	0.0146	0.0165	0.0028	0.0018	0.0157	0.0117	0.148	0.0268	0.1132	0.0367	0.002
10	rs117080365	105331934	0.9	0.528487958927512	1.13	0.0699995683306186	0.0269151779487224	0.356160107168408	0.009	0.0043	0.1012	0.0127	0.037	0.0153	0.0149	0.0237	0.0015	0.0294	0.0371	0.1447	0.0027	0.0349	0.1375	0.0146	0.0165	0.0028	0.0018	0.0157	0.0117	0.148	0.0268	0.1132	0.0367	0.002
10	rs11191734	105338128	0.9	0.528487958927512	1.13	0.0699995683306186	0.0281749719144117	0.343224484273364	0.0091	0.0044	0.1014	0.0127	0.0371	0.0153	0.0149	0.0238	0.0014	0.0295	0.0371	0.1444	0.0028	0.0349	0.1375	0.0146	0.0165	0.0028	0.0019	0.0157	0.0118	0.1481	0.0268	0.113	0.0366	0.002
10	rs1018014	105339421	0.9	0.528487958927512	1.13	0.0699995683306186	0.0274531828808875	0.340876181357564	0.0091	0.0044	0.1014	0.0126	0.0371	0.0154	0.015	0.0238	0.0014	0.0295	0.0371	0.1445	0.0028	0.0349	0.1374	0.0146	0.0165	0.0028	0.0019	0.0157	0.0118	0.148	0.0268	0.113	0.0366	0.002
10	rs75053469	105351996	0.9	0.528487958927512	1.12	0.083651866997597	0.0259761353026638	0.340629262954728	0.0091	0.0044	0.1016	0.0126	0.0372	0.0156	0.0148	0.0238	0.0014	0.0296	0.0371	0.1446	0.0027	0.0349	0.1373	0.0146	0.0164	0.0027	0.0018	0.0156	0.0119	0.1477	0.0266	0.113	0.0368	0.002
10	rs11191741	105362104	0.9	0.528487958927512	1.12	0.083651866997597	0.0248177989714811	0.332142484935134	0.0092	0.0045	0.102	0.0124	0.0373	0.0157	0.0147	0.0237	0.0014	0.0297	0.0369	0.1446	0.0027	0.0349	0.1372	0.0145	0.0164	0.0028	0.0018	0.0155	0.0119	0.1474	0.0266	0.113	0.037	0.0022
10	rs3740473	105362179	0.9	0.528487958927512	1.12	0.083651866997597	0.0244067960291105	0.329083001416643	0.0092	0.0045	0.1019	0.0124	0.0373	0.0157	0.0147	0.0237	0.0014	0.0298	0.0369	0.1446	0.0027	0.0349	0.1371	0.0145	0.0164	0.0028	0.0018	0.0155	0.0119	0.1473	0.0266	0.1131	0.037	0.0022
10	rs3740471	105363289	0.9	0.528487958927512	1.12	0.083651866997597	0.0242378171860869	0.329938822764809	0.0092	0.0045	0.102	0.0124	0.0373	0.0157	0.0146	0.0237	0.0014	0.0298	0.0369	0.1448	0.0027	0.0349	0.1371	0.0145	0.0164	0.0028	0.0018	0.0155	0.0118	0.1473	0.0266	0.1131	0.037	0.0022
10	rs3781358	105379431	0.9	0.528487958927512	1.12	0.083651866997597	0.0268617926519967	0.33557888955873	0.0093	0.0045	0.102	0.0124	0.0374	0.0157	0.0144	0.0239	0.0014	0.0299	0.037	0.1448	0.0027	0.0348	0.1372	0.0144	0.0164	0.0028	0.0018	0.0155	0.0118	0.1473	0.0266	0.1129	0.037	0.0022
10	rs7084642	105389017	0.9	0.528487958927512	1.12	0.083651866997597	0.0253768817508355	0.326885308073674	0.0093	0.0045	0.1022	0.0122	0.0375	0.0158	0.0142	0.0242	0.0013	0.0301	0.0371	0.1449	0.0027	0.0348	0.1371	0.0142	0.0163	0.0028	0.0017	0.0152	0.0118	0.147	0.0265	0.1131	0.0373	0.0021
10	rs7918134	105391300	0.9	0.528487958927512	1.12	0.083651866997597	0.0239514951039805	0.327495345769957	0.0093	0.0045	0.1023	0.0122	0.0376	0.0157	0.0141	0.0243	0.0013	0.0301	0.0371	0.145	0.0026	0.0348	0.1369	0.0142	0.0162	0.0028	0.0017	0.0151	0.012	0.147	0.0264	0.1134	0.0373	0.0021
10	rs11191751	105391725	0.9	0.528487958927512	1.12	0.083651866997597	0.0238141417181148	0.324813677246017	0.0093	0.0045	0.1023	0.0122	0.0376	0.0156	0.0141	0.0243	0.0013	0.0301	0.0371	0.145	0.0026	0.0348	0.137	0.0142	0.0162	0.0028	0.0017	0.015	0.012	0.147	0.0264	0.1133	0.0373	0.0022
10	rs76084192	105394304	0.9	0.528487958927512	1.12	0.083651866997597	0.0239121934954243	0.344090821582801	0.0093	0.0045	0.1023	0.0122	0.0376	0.0156	0.014	0.0244	0.0013	0.0301	0.0371	0.145	0.0026	0.0348	0.1369	0.0142	0.0162	0.0028	0.0017	0.015	0.012	0.1469	0.0264	0.1134	0.0374	0.0022
10	rs117813054	105398223	0.89	0.587533376708783	1.12	0.083651866997597	0.0231646175816232	0.333368589357031	0.0094	0.0045	0.1023	0.0122	0.0377	0.0156	0.014	0.0245	0.0014	0.0301	0.0371	0.1449	0.0027	0.0348	0.1369	0.0141	0.0162	0.0028	0.0016	0.0149	0.012	0.1467	0.0264	0.1135	0.0375	0.0022
10	rs902995	105409415	0.89	0.587533376708783	1.12	0.083651866997597	0.0235799940290132	0.330183462467685	0.0095	0.0046	0.1023	0.0121	0.0377	0.0156	0.0138	0.0246	0.0014	0.0302	0.0371	0.1447	0.0027	0.0348	0.1368	0.014	0.0162	0.0028	0.0017	0.0147	0.012	0.1467	0.0264	0.1136	0.0377	0.0022
10	rs10883893	105413643	0.89	0.587533376708783	1.12	0.083651866997597	0.0226504601103736	0.316082861885231	0.0095	0.0046	0.1023	0.0121	0.0377	0.0156	0.0138	0.0246	0.0015	0.0302	0.0372	0.1447	0.0028	0.0348	0.1367	0.0139	0.0162	0.0028	0.0017	0.0147	0.0119	0.1467	0.0264	0.1137	0.0377	0.0022
10	rs11191756	105413765	0.89	0.587533376708783	1.12	0.083651866997597	0.0226127038963107	0.315358472342807	0.0095	0.0046	0.1023	0.0121	0.0377	0.0156	0.0138	0.0246	0.0015	0.0302	0.0371	0.1447	0.0028	0.0348	0.1367	0.0139	0.0162	0.0028	0.0017	0.0147	0.0119	0.1467	0.0264	0.1137	0.0377	0.0022
10	rs746472	105417801	0.89	0.587533376708783	1.12	0.083651866997597	0.0224152264590927	0.328960794301341	0.0095	0.0046	0.1023	0.012	0.0377	0.0157	0.0138	0.0245	0.0015	0.0303	0.0372	0.1446	0.0028	0.0348	0.1367	0.0139	0.0161	0.0029	0.0017	0.0147	0.012	0.1465	0.0265	0.1137	0.0377	0.0022
10	rs61870178	105421505	0.89	0.587533376708783	1.11	0.0992615496976265	0.0221167006663254	0.319227557082015	0.0095	0.0046	0.1024	0.012	0.0378	0.0157	0.0138	0.0243	0.0015	0.0304	0.0372	0.1446	0.0028	0.0349	0.1368	0.0139	0.0161	0.0029	0.0017	0.0146	0.012	0.1464	0.0265	0.1136	0.0378	0.0022
10	rs116844283	105429330	0.89	0.587533376708783	1.11	0.0992615496976265	0.0240006871827741	0.353287541709458	0.0096	0.0046	0.1024	0.012	0.0378	0.0157	0.0137	0.0244	0.0016	0.0305	0.0372	0.1445	0.0028	0.0349	0.1366	0.0139	0.0161	0.0029	0.0018	0.0145	0.012	0.1463	0.0265	0.1135	0.0378	0.0022
10	rs7096731	105432294	0.89	0.587533376708783	1.11	0.0992615496976265	0.024178378090503	0.354910348811381	0.0096	0.0046	0.1024	0.0119	0.0379	0.0157	0.0137	0.0244	0.0016	0.0305	0.0372	0.1444	0.0028	0.0349	0.1366	0.0139	0.0161	0.0029	0.0018	0.0144	0.012	0.1462	0.0266	0.1135	0.0379	0.0022
10	rs115181914	105442043	0.89	0.587533376708783	1.11	0.0992615496976265	0.0242874296266515	0.403255448632083	0.0096	0.0047	0.1022	0.0118	0.038	0.0158	0.0137	0.0244	0.0016	0.0307	0.0372	0.1442	0.0029	0.0349	0.1363	0.0138	0.016	0.0029	0.0019	0.0143	0.012	0.146	0.0267	0.1134	0.038	0.0022
10	rs76127989	105443669	0.89	0.587533376708783	1.11	0.0992615496976265	0.0233668137727364	0.422539043765051	0.0096	0.0047	0.1022	0.0118	0.0381	0.0158	0.0137	0.0245	0.0017	0.0308	0.0372	0.1442	0.0029	0.0349	0.1363	0.0138	0.016	0.0029	0.0019	0.0143	0.012	0.1459	0.0267	0.1134	0.0381	0.0022
10	rs11191770	105455528	0.89	0.587533376708783	1.11	0.0992615496976265	0.0181360682644355	0.376959635721298	0.0097	0.0048	0.102	0.0116	0.0384	0.016	0.0136	0.0246	0.0018	0.0312	0.0372	0.144	0.003	0.035	0.1353	0.0138	0.016	0.003	0.0021	0.0142	0.0121	0.1454	0.0269	0.1136	0.0382	0.0023
10	rs11597695	105460069	0.89	0.587533376708783	1.1	0.116987187387052	0.0262585086477523	0.467871754230935	0.0098	0.0048	0.1019	0.0116	0.0384	0.016	0.0136	0.0246	0.0018	0.0312	0.0373	0.1439	0.003	0.0347	0.1354	0.0137	0.016	0.003	0.0021	0.0141	0.0121	0.1452	0.027	0.1136	0.0383	0.0023
10	rs55977604	105464225	0.9	0.528487958927512	1.1	0.116987187387052	0.0266065902676612	0.251945265711703	0.0102	0.005	0.1013	0.0115	0.0389	0.0163	0.0133	0.0249	0.0026	0.0319	0.038	0.143	0.0029	0.035	0.1356	0.0137	0.0163	0.003	0.0022	0.0136	0.0123	0.1426	0.0269	0.1131	0.0389	0.0023
10	rs12772784	105466808	0.9	0.528487958927512	1.1	0.116987187387052	0.0471803375560585	0.248235742009715	0.0105	0.0051	0.1007	0.0114	0.0392	0.0165	0.0131	0.025	0.003	0.0325	0.0386	0.1428	0.0027	0.0351	0.1353	0.0138	0.0165	0.003	0.0023	0.0133	0.0124	0.1416	0.027	0.1126	0.0392	0.0024
10	rs11191779	105473580	0.9	0.528487958927512	1.11	0.0992615496976265	0.0719216828771429	0.233244511818629	0.0106	0.0052	0.1004	0.0114	0.0393	0.0165	0.013	0.025	0.0032	0.0329	0.0387	0.143	0.0027	0.035	0.135	0.0138	0.0166	0.003	0.002	0.0131	0.0126	0.1412	0.0272	0.1123	0.0393	0.0024
10	rs10159838	105473937	0.9	0.528487958927512	1.11	0.0992615496976265	0.0713594860571784	0.233904407046799	0.0106	0.0052	0.1001	0.0114	0.0393	0.0165	0.013	0.025	0.0033	0.033	0.0387	0.1432	0.0027	0.035	0.1349	0.014	0.0166	0.0031	0.002	0.0131	0.0126	0.1412	0.0273	0.1122	0.0394	0.0024
10	rs2047037	105477100	0.9	0.528487958927512	1.11	0.0992615496976265	0.101232333497966	0.237212873459777	0.0106	0.0053	0.0994	0.0112	0.0392	0.0166	0.013	0.0243	0.0033	0.033	0.0386	0.143	0.0027	0.0329	0.1351	0.0146	0.0165	0.003	0.0021	0.0128	0.0126	0.1407	0.0275	0.1119	0.043	0.0024
10	rs56270087	105488418	0.91	0.473491286898298	1.11	0.0992615496976265	0.162628371723545	0.327495345769957	0.0107	0.0057	0.0965	0.0106	0.0384	0.017	0.0121	0.0243	0.0033	0.0343	0.039	0.1446	0.0026	0.0332	0.1364	0.0149	0.0159	0.003	0.0025	0.0121	0.0122	0.1383	0.0287	0.1126	0.0439	0.0023
10	rs78552613	105492625	0.91	0.473491286898298	1.1	0.116987187387052	0.163494351615089	0.333245919667993	0.0107	0.0057	0.0964	0.0106	0.0384	0.017	0.0121	0.0243	0.0033	0.0343	0.039	0.1447	0.0026	0.0332	0.1364	0.0149	0.0159	0.003	0.0025	0.0121	0.0122	0.1382	0.0288	0.1126	0.0439	0.0023
10	rs117140591	105493145	0.91	0.473491286898298	1.1	0.116987187387052	0.163667870876635	0.325544399730845	0.0107	0.0057	0.0964	0.0106	0.0384	0.017	0.0121	0.0243	0.0033	0.0343	0.039	0.1447	0.0026	0.0332	0.1364	0.0149	0.0159	0.003	0.0025	0.0121	0.0122	0.1382	0.0288	0.1126	0.0439	0.0023
10	rs117778043	105493414	0.91	0.473491286898298	1.1	0.116987187387052	0.164293432556684	0.331529927061795	0.0107	0.0057	0.0964	0.0106	0.0384	0.017	0.0121	0.0243	0.0033	0.0343	0.039	0.1447	0.0026	0.0332	0.1364	0.015	0.0159	0.003	0.0025	0.0121	0.0122	0.1382	0.0288	0.1126	0.0439	0.0023
10	rs75400272	105499525	0.91	0.473491286898298	1.11	0.0992615496976265	0.169738027566504	0.428713670318754	0.0107	0.0057	0.0962	0.0106	0.0384	0.017	0.0121	0.0242	0.0034	0.0344	0.0391	0.1448	0.0026	0.0332	0.1365	0.015	0.0159	0.003	0.0025	0.012	0.0122	0.138	0.0288	0.1126	0.044	0.0023
10	rs879544	105500520	0.91	0.473491286898298	1.11	0.0992615496976265	0.157828653392279	0.329938822764809	0.0108	0.0057	0.0961	0.0106	0.0384	0.0171	0.0121	0.0241	0.0034	0.0344	0.0391	0.1448	0.0026	0.0333	0.1365	0.015	0.0159	0.003	0.0026	0.012	0.0122	0.138	0.0288	0.1126	0.0441	0.0023
10	rs879543	105500857	0.91	0.473491286898298	1.11	0.0992615496976265	0.155292098986222	0.28691292025268	0.0108	0.0057	0.0961	0.0106	0.0384	0.0171	0.0121	0.0241	0.0034	0.0344	0.0391	0.1448	0.0026	0.0333	0.1365	0.015	0.0159	0.003	0.0026	0.012	0.0122	0.138	0.0288	0.1127	0.0441	0.0023
10	rs55672765	105504654	0.91	0.473491286898298	1.11	0.0992615496976265	0.157726726240247	0.27121082374264	0.0108	0.0057	0.0961	0.0106	0.0384	0.0171	0.0121	0.0241	0.0034	0.0344	0.0391	0.145	0.0026	0.0333	0.1365	0.015	0.0159	0.003	0.0026	0.0119	0.0122	0.1379	0.0288	0.1127	0.044	0.0024
10	rs117292539	105508971	0.91	0.473491286898298	1.11	0.0992615496976265	0.156912704117	0.289262050115139	0.0108	0.0057	0.096	0.0106	0.0384	0.0171	0.0121	0.024	0.0034	0.0344	0.0391	0.145	0.0027	0.0332	0.1366	0.015	0.0159	0.0031	0.0026	0.0119	0.0121	0.1378	0.0288	0.1128	0.044	0.0024
10	rs11592832	105512186	0.91	0.473491286898298	1.1	0.116987187387052	0.1568788403479	0.289144455305643	0.0108	0.0057	0.0959	0.0107	0.0384	0.0172	0.0121	0.024	0.0034	0.0343	0.0391	0.1451	0.0027	0.0332	0.1367	0.0151	0.0159	0.0032	0.0026	0.0118	0.0121	0.1376	0.0289	0.1129	0.0437	0.0024
10	rs7923100	105518482	0.91	0.473491286898298	1.1	0.116987187387052	0.161179589482512	0.308981186909106	0.0108	0.0058	0.0959	0.0107	0.0385	0.0173	0.0122	0.0237	0.0034	0.0342	0.0392	0.1454	0.0027	0.0331	0.1371	0.0152	0.0159	0.0032	0.0026	0.0117	0.0118	0.1372	0.0292	0.1133	0.0431	0.0024
10	rs10748848	105521705	0.91	0.473491286898298	1.1	0.116987187387052	0.165339139426496	0.285272005136179	0.0107	0.0058	0.0958	0.0108	0.0384	0.0174	0.0122	0.0237	0.0034	0.0342	0.0391	0.1456	0.0027	0.0331	0.1372	0.0152	0.0159	0.0032	0.0026	0.0116	0.0118	0.1369	0.0293	0.1135	0.0431	0.0024
10	rs9665617	105524245	0.91	0.473491286898298	1.1	0.116987187387052	0.165025019929605	0.2668404056607	0.0107	0.0058	0.0957	0.0108	0.0384	0.0174	0.0122	0.0238	0.0034	0.0342	0.0392	0.1456	0.0027	0.033	0.1371	0.0152	0.0159	0.0032	0.0026	0.0116	0.0118	0.1366	0.0294	0.1136	0.0432	0.0024
10	rs8181413	105525821	0.91	0.473491286898298	1.1	0.116987187387052	0.16384149790606	0.267069877555314	0.0107	0.0059	0.0956	0.0108	0.0385	0.0174	0.0122	0.0239	0.0034	0.0342	0.0392	0.1457	0.0027	0.0331	0.1369	0.0153	0.0159	0.0032	0.0026	0.0116	0.0118	0.1365	0.0294	0.1136	0.0432	0.0024
10	rs2236280	105531562	0.92	0.422441555019286	1.1	0.116987187387052	0.164606737189811	0.242426021465358	0.0107	0.0059	0.0956	0.0108	0.0384	0.0175	0.0122	0.024	0.0034	0.0343	0.0392	0.1457	0.0027	0.0331	0.1369	0.0153	0.0159	0.0032	0.0026	0.0116	0.0118	0.1363	0.0295	0.1136	0.0432	0.0024
10	rs7907629	105549440	0.92	0.422441555019286	1.1	0.116987187387052	0.190159115369408	0.244208959014143	0.0106	0.0059	0.0958	0.0107	0.0383	0.0175	0.0121	0.025	0.0033	0.0352	0.0387	0.1458	0.0025	0.0331	0.1374	0.0154	0.0154	0.0031	0.0027	0.0112	0.0123	0.1345	0.0297	0.1147	0.0425	0.0022
10	rs74157345	105549759	0.92	0.422441555019286	1.1	0.116987187387052	0.190424274534148	0.232804915938675	0.0106	0.0059	0.0958	0.0107	0.0383	0.0175	0.0121	0.025	0.0033	0.0352	0.0387	0.1458	0.0025	0.0331	0.1374	0.0154	0.0154	0.003	0.0027	0.0112	0.0123	0.1345	0.0297	0.1147	0.0425	0.0022
10	rs7092718	105551202	0.92	0.422441555019286	1.11	0.0992615496976265	0.192095831804923	0.230939624699102	0.0106	0.0059	0.0958	0.0107	0.0383	0.0175	0.0121	0.025	0.0033	0.0352	0.0387	0.1458	0.0025	0.0331	0.1374	0.0154	0.0153	0.003	0.0027	0.0112	0.0123	0.1345	0.0297	0.1147	0.0425	0.0022
10	rs117304246	105553341	0.92	0.422441555019286	1.11	0.0992615496976265	0.19423535215858	0.236218764368775	0.0105	0.0059	0.0957	0.0108	0.0383	0.0176	0.0121	0.0251	0.0033	0.0352	0.0387	0.1458	0.0025	0.0331	0.1375	0.0154	0.0154	0.003	0.0027	0.0111	0.0123	0.1344	0.0298	0.1148	0.0424	0.0022
10	rs35478175	105553793	0.92	0.422441555019286	1.11	0.0992615496976265	0.195079580486181	0.239205107862415	0.0105	0.0059	0.0957	0.0108	0.0383	0.0176	0.0121	0.0251	0.0033	0.0352	0.0387	0.1458	0.0025	0.0331	0.1375	0.0154	0.0154	0.003	0.0027	0.0111	0.0123	0.1344	0.0298	0.1148	0.0424	0.0022
10	rs17115994	105554624	0.92	0.422441555019286	1.11	0.0992615496976265	0.196658487626228	0.246107885669138	0.0105	0.0059	0.0957	0.0108	0.0384	0.0176	0.0121	0.0251	0.0033	0.0353	0.0387	0.1457	0.0025	0.0331	0.1375	0.0154	0.0154	0.003	0.0027	0.0111	0.0123	0.1344	0.0298	0.1148	0.0424	0.0022
10	rs7900632	105559689	0.93	0.375229593708928	1.11	0.0992615496976265	0.220387538187495	0.241202673904836	0.0103	0.0058	0.0956	0.011	0.0382	0.0179	0.0122	0.0253	0.0034	0.0355	0.0386	0.1456	0.0024	0.0332	0.1378	0.0152	0.0154	0.0029	0.0027	0.0108	0.0123	0.1342	0.0301	0.1148	0.0421	0.0023
10	rs1570220	105561887	0.93	0.375229593708928	1.12	0.083651866997597	0.256789728338104	0.242871364984667	0.0104	0.0057	0.0955	0.0111	0.0378	0.0179	0.0121	0.0253	0.0034	0.0351	0.039	0.1456	0.0023	0.0333	0.1377	0.0153	0.0158	0.0029	0.0027	0.0107	0.0124	0.1339	0.0303	0.1154	0.042	0.0022
10	rs12358734	105564715	0.93	0.375229593708928	1.12	0.083651866997597	0.255135479688565	0.235777369120738	0.0104	0.0057	0.0953	0.0111	0.0378	0.0179	0.0121	0.0253	0.0034	0.035	0.0389	0.1458	0.0023	0.0333	0.1378	0.0153	0.0157	0.003	0.0027	0.0107	0.0123	0.134	0.0303	0.1153	0.0419	0.0022
10	rs79490543	105564906	0.93	0.375229593708928	1.12	0.083651866997597	0.255224749386467	0.230610959567407	0.0104	0.0057	0.0953	0.0111	0.0378	0.0179	0.0121	0.0253	0.0034	0.035	0.0389	0.1458	0.0023	0.0333	0.1378	0.0153	0.0157	0.003	0.0027	0.0107	0.0123	0.134	0.0303	0.1153	0.0419	0.0022
10	rs192601057	105566992	0.93	0.375229593708928	1.12	0.083651866997597	0.256386806662344	0.244208959014143	0.0104	0.0057	0.0953	0.0111	0.0378	0.0179	0.0121	0.0253	0.0034	0.035	0.0389	0.1459	0.0023	0.0333	0.1378	0.0153	0.0157	0.003	0.0027	0.0107	0.0123	0.134	0.0303	0.1153	0.0419	0.0022
10	rs78257485	105571541	0.93	0.375229593708928	1.12	0.083651866997597	0.25764147386344	0.2516073173035	0.0104	0.0057	0.0953	0.0111	0.0377	0.0179	0.0121	0.0253	0.0034	0.035	0.0389	0.1459	0.0023	0.0333	0.1378	0.0153	0.0157	0.003	0.0027	0.0106	0.0123	0.134	0.0303	0.1154	0.0419	0.0022
10	rs77454256	105579506	0.93	0.375229593708928	1.12	0.083651866997597	0.262920300865742	0.271095530975335	0.0104	0.0057	0.0951	0.0111	0.0376	0.0179	0.012	0.0253	0.0034	0.0348	0.0389	0.1461	0.0023	0.0333	0.1379	0.0153	0.0157	0.003	0.0027	0.0106	0.0124	0.134	0.0303	0.1156	0.0417	0.0023
10	rs743240	105579594	0.93	0.375229593708928	1.12	0.083651866997597	0.266608973759612	0.272595519357223	0.0104	0.0057	0.0951	0.0111	0.0376	0.0179	0.012	0.0253	0.0034	0.0348	0.0389	0.1461	0.0023	0.0333	0.1379	0.0153	0.0157	0.003	0.0027	0.0106	0.0124	0.134	0.0303	0.1156	0.0417	0.0023
10	rs10786770	105583030	0.94	0.331738599837001	1.12	0.083651866997597	0.285422131529279	0.289379659456013	0.0102	0.0056	0.0941	0.0118	0.037	0.0182	0.0126	0.0257	0.0029	0.0339	0.0386	0.1466	0.0022	0.0335	0.1398	0.0156	0.0162	0.0031	0.0025	0.0101	0.0125	0.1322	0.0317	0.1172	0.0391	0.0024
10	rs3814218	105588617	0.94	0.331738599837001	1.13	0.0699995683306186	0.313234884020818	0.297648185287458	0.0101	0.0056	0.0937	0.0123	0.0367	0.0179	0.0127	0.0255	0.0024	0.0335	0.0386	0.1473	0.0022	0.0332	0.1416	0.0158	0.0164	0.0032	0.0023	0.0099	0.0126	0.1314	0.032	0.1182	0.0379	0.0023
10	rs75163097	105589048	0.94	0.331738599837001	1.13	0.0699995683306186	0.315681156029967	0.308501458121557	0.0101	0.0056	0.0937	0.0123	0.0367	0.0179	0.0127	0.0255	0.0024	0.0335	0.0386	0.1473	0.0022	0.0332	0.1416	0.0158	0.0164	0.0032	0.0023	0.0099	0.0126	0.1313	0.0321	0.1182	0.0379	0.0023
10	rs78264314	105589399	0.94	0.331738599837001	1.14	0.0581452072437857	0.316532201949334	0.314393386162258	0.0101	0.0056	0.0937	0.0123	0.0367	0.0179	0.0127	0.0255	0.0024	0.0335	0.0386	0.1473	0.0022	0.0332	0.1416	0.0158	0.0164	0.0032	0.0023	0.0099	0.0126	0.1313	0.0321	0.1182	0.0379	0.0023
10	rs11191822	105599770	0.94	0.331738599837001	1.14	0.0581452072437857	0.329851566296133	0.305508201234763	0.0101	0.0057	0.0936	0.0126	0.0368	0.018	0.0128	0.0255	0.0023	0.0333	0.0385	0.1469	0.0022	0.0332	0.1417	0.0159	0.0165	0.0032	0.0023	0.0098	0.0126	0.1311	0.0322	0.118	0.0379	0.0028
10	rs78180686	105603794	0.94	0.331738599837001	1.14	0.0581452072437857	0.339704336032501	0.288556699369835	0.0101	0.0057	0.0936	0.0126	0.0367	0.018	0.0128	0.0254	0.0023	0.0333	0.0385	0.1474	0.0022	0.0331	0.1417	0.016	0.0165	0.0032	0.0023	0.0098	0.0127	0.1312	0.0322	0.118	0.0378	0.0028
10	rs79802331	105603920	0.94	0.331738599837001	1.14	0.0581452072437857	0.339808303954197	0.287030238199021	0.0101	0.0057	0.0936	0.0126	0.0367	0.018	0.0128	0.0254	0.0023	0.0333	0.0385	0.1474	0.0022	0.0331	0.1417	0.016	0.0165	0.0032	0.0023	0.0098	0.0127	0.1312	0.0322	0.118	0.0378	0.0028
10	rs78690018	105604060	0.94	0.331738599837001	1.15	0.047929882429645	0.340016289313266	0.28832169885623	0.0101	0.0057	0.0936	0.0126	0.0367	0.018	0.0128	0.0254	0.0023	0.0333	0.0385	0.1474	0.0022	0.0331	0.1417	0.016	0.0165	0.0032	0.0023	0.0098	0.0127	0.1312	0.0322	0.118	0.0378	0.0028
10	rs4918060	105606287	0.94	0.331738599837001	1.15	0.047929882429645	0.344451575133065	0.294450550902146	0.0101	0.0056	0.0937	0.0125	0.0366	0.018	0.0128	0.0254	0.0023	0.0333	0.0385	0.1476	0.0021	0.033	0.1416	0.016	0.0165	0.0032	0.0023	0.0098	0.0127	0.1312	0.0322	0.118	0.0378	0.0028
10	rs10786772	105610326	0.94	0.331738599837001	1.15	0.047929882429645	0.350446775429116	0.300856207541521	0.0101	0.0056	0.0938	0.0125	0.0366	0.018	0.0127	0.0254	0.0023	0.0333	0.0384	0.1477	0.0021	0.033	0.1415	0.0161	0.0165	0.0032	0.0023	0.0098	0.0127	0.1312	0.0323	0.118	0.0378	0.0028
10	rs61861136	105611621	0.94	0.331738599837001	1.15	0.047929882429645	0.355323931724239	0.295515270054933	0.0101	0.0056	0.0938	0.0125	0.0366	0.0181	0.0128	0.0254	0.0023	0.0333	0.0384	0.1477	0.0021	0.033	0.1415	0.0161	0.0164	0.0032	0.0023	0.0098	0.0127	0.1312	0.0322	0.118	0.0377	0.0028
10	rs7098074	105611678	0.94	0.331738599837001	1.15	0.047929882429645	0.355536769368021	0.294805328227394	0.0101	0.0056	0.0938	0.0125	0.0366	0.0181	0.0128	0.0254	0.0023	0.0333	0.0384	0.1477	0.0021	0.033	0.1415	0.0161	0.0164	0.0032	0.0023	0.0098	0.0127	0.1312	0.0322	0.118	0.0377	0.0028
10	rs12570462	105613329	0.94	0.331738599837001	1.15	0.047929882429645	0.354951623624909	0.285154906800068	0.0101	0.0056	0.0938	0.0124	0.0366	0.0182	0.0128	0.0254	0.0022	0.0333	0.0384	0.1477	0.0021	0.033	0.1415	0.0161	0.0165	0.0032	0.0023	0.0098	0.0127	0.1311	0.0323	0.1181	0.0377	0.0028
10	rs72819454	105616713	0.94	0.331738599837001	1.15	0.047929882429645	0.346181530478644	0.286326549785513	0.0101	0.0056	0.0937	0.0124	0.0366	0.0182	0.0129	0.0254	0.0022	0.0333	0.0384	0.1476	0.0021	0.033	0.1414	0.0161	0.0164	0.0031	0.0023	0.0099	0.0127	0.1311	0.0323	0.1182	0.0377	0.0028
10	rs117231653	105628682	0.94	0.331738599837001	1.16	0.0391967480014609	0.317585156754953	0.30240449305306	0.0101	0.0056	0.0937	0.0124	0.0366	0.0181	0.013	0.0254	0.0022	0.0333	0.0384	0.1474	0.0021	0.0331	0.1411	0.0161	0.0164	0.0031	0.0023	0.01	0.0127	0.1309	0.0323	0.1187	0.0377	0.0029
10	rs35623220	105631657	0.94	0.331738599837001	1.16	0.0391967480014609	0.308322998964455	0.306465094689574	0.0101	0.0055	0.0937	0.0124	0.0366	0.0181	0.0131	0.0254	0.0022	0.0333	0.0384	0.1473	0.0021	0.0331	0.141	0.016	0.0164	0.0031	0.0023	0.0101	0.0127	0.1308	0.0323	0.1189	0.0377	0.0029
10	rs12354985	105631752	0.94	0.331738599837001	1.16	0.0391967480014609	0.307927867552857	0.303597103150958	0.0101	0.0055	0.0937	0.0124	0.0366	0.0181	0.0131	0.0254	0.0022	0.0333	0.0384	0.1473	0.0021	0.0331	0.141	0.0161	0.0164	0.0031	0.0023	0.0101	0.0127	0.1308	0.0323	0.1189	0.0377	0.0029
10	rs3814219	105647095	0.94	0.331738599837001	1.16	0.0391967480014609	0.292871145527185	0.276878674942021	0.01	0.0055	0.0935	0.0125	0.0367	0.0181	0.0132	0.0254	0.0021	0.0333	0.0383	0.1475	0.0021	0.0332	0.1408	0.0161	0.0164	0.0031	0.0022	0.01	0.0128	0.1308	0.0323	0.1189	0.0377	0.0031
10	rs11191846	105649813	0.94	0.331738599837001	1.16	0.0391967480014609	0.29128684490019	0.268447995414765	0.01	0.0055	0.0935	0.0125	0.0367	0.0181	0.0132	0.0254	0.0021	0.0333	0.0383	0.1475	0.0021	0.0332	0.1408	0.0161	0.0164	0.0031	0.0022	0.01	0.0128	0.1308	0.0323	0.1189	0.0377	0.0031
10	rs10786775	105657316	0.94	0.331738599837001	1.16	0.0391967480014609	0.297942567658955	0.308981186909106	0.01	0.0056	0.0934	0.0125	0.0368	0.0181	0.0132	0.0254	0.0021	0.0333	0.0382	0.1475	0.0022	0.0332	0.1408	0.0161	0.0164	0.0031	0.0022	0.01	0.0128	0.1307	0.0323	0.1188	0.0376	0.0032
10	rs2487999	105659826	0.94	0.331738599837001	1.16	0.0391967480014609	0.30526773358922	0.310061388524399	0.0101	0.0056	0.0934	0.0125	0.0368	0.0181	0.0132	0.0254	0.0021	0.0333	0.0382	0.1475	0.0022	0.0331	0.1408	0.0161	0.0164	0.0031	0.0022	0.01	0.0129	0.1307	0.0323	0.1188	0.0376	0.0032
10	rs9420907	105676465	0.94	0.331738599837001	1.16	0.0391967480014609	0.31015396216658	0.305866931429557	0.0101	0.0056	0.0933	0.0125	0.0366	0.0182	0.0132	0.0254	0.0021	0.0332	0.0382	0.1475	0.0022	0.0331	0.1408	0.0161	0.0164	0.0032	0.0022	0.01	0.013	0.1307	0.0323	0.1188	0.0376	0.0033
10	rs4387287	105677897	0.94	0.331738599837001	1.16	0.0391967480014609	0.307878494945261	0.303835793958286	0.0102	0.0057	0.0932	0.0124	0.0365	0.0181	0.0132	0.0254	0.0021	0.0332	0.0381	0.1476	0.0023	0.0332	0.1408	0.016	0.0163	0.0032	0.0023	0.01	0.0131	0.1307	0.0323	0.1185	0.0375	0.0035
10	rs75458328	105682396	0.94	0.331738599837001	1.16	0.0391967480014609	0.33426921910652	0.315237788631086	0.0101	0.0057	0.0932	0.0121	0.0365	0.0182	0.0133	0.0254	0.0021	0.0332	0.0381	0.1478	0.0023	0.0325	0.1409	0.0161	0.0164	0.0032	0.0023	0.01	0.0133	0.1308	0.0323	0.1187	0.0375	0.0034
10	rs117461512	105682472	0.94	0.331738599837001	1.16	0.0391967480014609	0.322978721700843	0.316324434414308	0.0101	0.0057	0.0932	0.0121	0.0365	0.0182	0.0133	0.0254	0.0021	0.0332	0.0381	0.1478	0.0023	0.0325	0.1408	0.0161	0.0163	0.0032	0.0023	0.0102	0.0133	0.1308	0.0323	0.1186	0.0375	0.0034
10	rs4917406	105688341	0.95	0.291843936447983	1.16	0.0391967480014609	0.310897874361985	0.31825897866741	0.0101	0.0057	0.0929	0.0122	0.0363	0.0182	0.0135	0.0255	0.0021	0.0331	0.0379	0.1479	0.0024	0.0326	0.1409	0.0161	0.0164	0.0032	0.0023	0.0102	0.0136	0.1305	0.0323	0.1184	0.0375	0.0034
10	rs7923008	105711383	0.94	0.331738599837001	1.16	0.0391967480014609	0.235099899400541	0.331284996328168	0.0101	0.0059	0.0918	0.0125	0.0356	0.0185	0.0141	0.0258	0.0024	0.0329	0.0372	0.1479	0.0028	0.0331	0.141	0.0162	0.0168	0.0032	0.0023	0.0104	0.0139	0.1305	0.0322	0.1179	0.0372	0.0034
10	rs7913069	105714399	0.94	0.331738599837001	1.16	0.0391967480014609	0.228243856284691	0.332265036088405	0.01	0.0059	0.0918	0.0125	0.0355	0.0185	0.0141	0.0258	0.0024	0.0328	0.0371	0.1479	0.0028	0.0331	0.1409	0.0162	0.0168	0.0032	0.0023	0.0104	0.014	0.1305	0.0322	0.118	0.0373	0.0034
10	rs35339759	105718919	0.94	0.331738599837001	1.16	0.0391967480014609	0.225441254193203	0.358538097631112	0.01	0.0059	0.0918	0.0126	0.0354	0.0185	0.0139	0.0257	0.0023	0.0326	0.037	0.148	0.0028	0.0331	0.1409	0.0163	0.0169	0.0032	0.0023	0.0104	0.014	0.1304	0.0322	0.1183	0.0373	0.0034
10	rs34562644	105718978	0.94	0.331738599837001	1.16	0.0391967480014609	0.225024608825048	0.353287541709458	0.01	0.0059	0.0918	0.0126	0.0354	0.0185	0.0139	0.0257	0.0023	0.0326	0.037	0.148	0.0028	0.0331	0.1409	0.0163	0.0169	0.0032	0.0023	0.0104	0.014	0.1304	0.0322	0.1183	0.0373	0.0034
10	rs80088719	105721120	0.95	0.291843936447983	1.16	0.0391967480014609	0.205571024131821	0.363559080227462	0.0099	0.0057	0.0921	0.0128	0.0349	0.0185	0.0143	0.026	0.0023	0.032	0.0367	0.148	0.0029	0.0334	0.1412	0.0163	0.0169	0.0032	0.0023	0.0107	0.0143	0.1304	0.0323	0.1181	0.0372	0.0033
10	rs75374590	105721994	0.95	0.291843936447983	1.16	0.0391967480014609	0.193354982889712	0.388315404183085	0.0099	0.0057	0.0924	0.0128	0.0346	0.0184	0.0145	0.0263	0.0022	0.0317	0.0365	0.148	0.0029	0.0335	0.1413	0.0162	0.0169	0.0032	0.0022	0.0109	0.0145	0.1303	0.0324	0.1179	0.0372	0.0032
10	rs17116215	105752065	0.94	0.331738599837001	1.16	0.0391967480014609	0.187782200220727	0.467871754230935	0.0098	0.0055	0.0932	0.0129	0.0335	0.0186	0.0151	0.0272	0.0022	0.0308	0.0358	0.1472	0.003	0.0341	0.1417	0.0161	0.0165	0.0032	0.0021	0.0116	0.0152	0.131	0.0324	0.1172	0.0371	0.003
10	rs72821420	105754493	0.94	0.331738599837001	1.16	0.0391967480014609	0.187819795224367	0.467871754230935	0.0098	0.0055	0.0932	0.0129	0.0335	0.0186	0.0151	0.0272	0.0022	0.0308	0.0358	0.1472	0.003	0.0341	0.1417	0.0161	0.0165	0.0032	0.0021	0.0116	0.0152	0.131	0.0324	0.1172	0.0371	0.003
10	rs805657	105762591	0.94	0.331738599837001	1.16	0.0391967480014609	0.188158344499402	0.466390515467844	0.0098	0.0055	0.0932	0.0129	0.0335	0.0186	0.0151	0.0272	0.0022	0.0308	0.0358	0.1471	0.003	0.0341	0.1417	0.0161	0.0165	0.0032	0.0021	0.0116	0.0152	0.131	0.0325	0.1171	0.0371	0.003
10	rs3740469	105763026	0.94	0.331738599837001	1.16	0.0391967480014609	0.188233625152851	0.464776018810873	0.0098	0.0055	0.0932	0.0129	0.0336	0.0186	0.0151	0.0272	0.0022	0.0308	0.0358	0.147	0.003	0.0341	0.1416	0.0162	0.0165	0.0032	0.0021	0.0116	0.0152	0.1309	0.0325	0.1171	0.0371	0.003
10	rs61861270	105763406	0.94	0.331738599837001	1.16	0.0391967480014609	0.187406487593384	0.463566107571362	0.0098	0.0055	0.0932	0.0129	0.0336	0.0186	0.0151	0.0272	0.0022	0.0308	0.0358	0.147	0.003	0.0341	0.1416	0.0161	0.0165	0.0032	0.0021	0.0116	0.0152	0.1309	0.0325	0.1171	0.0371	0.003
10	rs72821423	105764826	0.94	0.331738599837001	1.17	0.0317925650317571	0.183302138759773	0.459673131778485	0.0098	0.0055	0.0932	0.0129	0.0336	0.0186	0.0151	0.0272	0.0022	0.0309	0.0358	0.147	0.003	0.0341	0.1416	0.0161	0.0165	0.0032	0.0021	0.0116	0.0152	0.131	0.0324	0.1171	0.0371	0.003
10	rs61861272	105773781	0.94	0.331738599837001	1.17	0.0317925650317571	0.182413585859256	0.461282974482177	0.0098	0.0055	0.0931	0.0128	0.0336	0.0186	0.0151	0.0272	0.0022	0.0309	0.0358	0.1469	0.003	0.0341	0.1417	0.0161	0.0165	0.0032	0.0021	0.0116	0.0152	0.1313	0.0324	0.117	0.037	0.003
10	rs10786782	105778129	0.94	0.331738599837001	1.17	0.0317925650317571	0.183190933667249	0.46302863424001	0.0098	0.0055	0.0931	0.0128	0.0337	0.0185	0.0151	0.0272	0.0021	0.0309	0.0357	0.1466	0.003	0.0342	0.1417	0.0161	0.0166	0.0032	0.0021	0.0116	0.0153	0.1317	0.0323	0.117	0.037	0.003
10	rs10883961	105781532	0.94	0.331738599837001	1.18	0.0255692379504257	0.18367310299506	0.461551425041483	0.0098	0.0055	0.0931	0.0129	0.0337	0.0186	0.0151	0.0272	0.0021	0.0309	0.0357	0.1466	0.003	0.0342	0.1417	0.0161	0.0166	0.0032	0.0021	0.0116	0.0153	0.1317	0.0323	0.117	0.037	0.003
10	rs41287518	105786136	0.94	0.331738599837001	1.18	0.0255692379504257	0.180276515035366	0.469623887430701	0.0098	0.0055	0.0931	0.0129	0.0336	0.0186	0.0151	0.0272	0.0021	0.0309	0.0357	0.1465	0.003	0.0342	0.1417	0.0161	0.0166	0.0032	0.0021	0.0116	0.0153	0.1313	0.0323	0.1173	0.037	0.003
10	rs45559432	105786634	0.94	0.331738599837001	1.18	0.0255692379504257	0.180276515035366	0.469623887430701	0.0098	0.0055	0.0931	0.0129	0.0336	0.0186	0.0151	0.0272	0.0021	0.0309	0.0357	0.1465	0.003	0.0342	0.1417	0.0161	0.0166	0.0032	0.0021	0.0116	0.0153	0.1312	0.0323	0.1173	0.037	0.003
10	rs813943	105792205	0.94	0.331738599837001	1.18	0.0255692379504257	0.176335836001612	0.472863069931297	0.0097	0.0055	0.0934	0.013	0.0336	0.0185	0.0151	0.0272	0.0021	0.0308	0.0357	0.1462	0.003	0.0343	0.1417	0.0162	0.0167	0.0032	0.0021	0.0116	0.0154	0.1298	0.0324	0.1185	0.0371	0.003
10	rs17116350	105793750	0.94	0.331738599837001	1.18	0.0255692379504257	0.177862339696258	0.503781602774668	0.0096	0.0054	0.0936	0.0132	0.0332	0.0187	0.0153	0.0275	0.0021	0.0306	0.0356	0.1463	0.0031	0.0343	0.1414	0.0165	0.0169	0.0033	0.0022	0.0117	0.0159	0.1291	0.0324	0.118	0.0371	0.0029
10	rs11596890	105794855	0.94	0.331738599837001	1.19	0.0203852747306207	0.175430817642631	0.511485467607265	0.0096	0.0053	0.0935	0.0132	0.0332	0.0187	0.0153	0.0275	0.002	0.0306	0.0356	0.1463	0.0031	0.0343	0.1412	0.0165	0.0169	0.0033	0.0022	0.0117	0.016	0.1291	0.0324	0.118	0.0371	0.0029
10	rs76165165	105795401	0.94	0.331738599837001	1.19	0.0203852747306207	0.171409445021082	0.512174750250598	0.0095	0.0053	0.0935	0.0132	0.0332	0.0188	0.0153	0.0275	0.002	0.0305	0.0356	0.1462	0.0031	0.0343	0.1411	0.0165	0.017	0.0033	0.0022	0.0117	0.0161	0.1292	0.0325	0.1179	0.0371	0.0029
10	rs11191905	105799599	0.94	0.331738599837001	1.19	0.0203852747306207	0.138401604108095	0.50570478752156	0.0094	0.0052	0.0935	0.0134	0.0331	0.019	0.0156	0.0275	0.0019	0.0301	0.0357	0.1463	0.003	0.0345	0.14	0.0166	0.0172	0.0034	0.0022	0.0119	0.0164	0.1295	0.0325	0.1177	0.0373	0.0028
10	rs74773043	105800774	0.94	0.331738599837001	1.19	0.0203852747306207	0.137210299781596	0.512174750250598	0.0094	0.0052	0.0934	0.0135	0.0331	0.019	0.0156	0.0275	0.0019	0.0301	0.0357	0.1464	0.003	0.0345	0.14	0.0166	0.0172	0.0034	0.0024	0.0119	0.0164	0.1295	0.0324	0.1175	0.0372	0.0027
10	rs34260939	105800893	0.94	0.331738599837001	1.19	0.0203852747306207	0.137429286413445	0.516039058559199	0.0094	0.0052	0.0934	0.0135	0.0331	0.019	0.0156	0.0275	0.0019	0.0301	0.0357	0.1464	0.003	0.0345	0.14	0.0166	0.0172	0.0034	0.0024	0.0119	0.0165	0.1295	0.0324	0.1175	0.0372	0.0027
10	rs805715	105801988	0.94	0.331738599837001	1.19	0.0203852747306207	0.131437740720955	0.5226805591824	0.0094	0.0053	0.0933	0.0135	0.0331	0.0189	0.0156	0.0275	0.0019	0.03	0.0357	0.1465	0.003	0.0346	0.1399	0.0166	0.0173	0.0034	0.0024	0.012	0.0165	0.1295	0.0323	0.1175	0.0371	0.0027
10	rs813944	105805497	0.94	0.331738599837001	1.19	0.0203852747306207	0.149138736535534	0.600671714308084	0.0091	0.0051	0.0929	0.0137	0.033	0.0188	0.0158	0.0275	0.0019	0.0294	0.0353	0.1455	0.003	0.0345	0.1416	0.0165	0.0175	0.0035	0.0023	0.0121	0.0171	0.1299	0.0323	0.1179	0.0368	0.0024
10	rs805721	105806310	0.94	0.331738599837001	1.2	0.0161071094639359	0.139662284596021	0.625597172105467	0.0089	0.005	0.0929	0.0136	0.0329	0.0188	0.016	0.0274	0.0018	0.0293	0.0353	0.1451	0.003	0.0344	0.1419	0.0164	0.0176	0.0035	0.0023	0.0122	0.0171	0.1303	0.0323	0.1184	0.0369	0.0023
10	rs805722	105810400	0.95	0.291843936447983	1.2	0.0161071094639359	0.138024735310606	0.646086513289533	0.0089	0.0049	0.0929	0.0139	0.0329	0.0185	0.0163	0.0272	0.0017	0.0293	0.0349	0.1447	0.003	0.0339	0.1419	0.0166	0.0179	0.0035	0.0022	0.0121	0.0174	0.1312	0.0319	0.1189	0.0373	0.0017
10	rs805724	105811668	0.95	0.291843936447983	1.2	0.0161071094639359	0.137742488054323	0.655290615295562	0.0089	0.0049	0.093	0.0139	0.0329	0.0185	0.0163	0.0272	0.0017	0.0293	0.0348	0.1446	0.0031	0.0339	0.142	0.0166	0.0179	0.0035	0.0021	0.0121	0.0174	0.1313	0.0319	0.119	0.0373	0.0017
10	rs17821926	105815116	0.95	0.291843936447983	1.2	0.0161071094639359	0.131590144801247	0.645794813318356	0.0089	0.0049	0.0927	0.014	0.0329	0.0186	0.0163	0.027	0.0017	0.0292	0.0348	0.1447	0.0031	0.034	0.1419	0.0166	0.018	0.0034	0.0021	0.0122	0.0174	0.1313	0.0319	0.1191	0.0371	0.0017
10	rs805698	105816916	0.95	0.291843936447983	1.2	0.0161071094639359	0.12539928656843	0.643608037435057	0.0089	0.0049	0.0927	0.0139	0.0328	0.0187	0.0164	0.0269	0.0017	0.0292	0.0347	0.1448	0.0031	0.0342	0.1419	0.0166	0.018	0.0034	0.0021	0.0122	0.0174	0.1314	0.0318	0.1191	0.0371	0.0017
10	rs28679481	105821028	0.95	0.291843936447983	1.2	0.0161071094639359	0.124365381547338	0.640549446196139	0.0089	0.0049	0.0926	0.014	0.0328	0.0188	0.0165	0.0269	0.0017	0.0292	0.0347	0.1448	0.0031	0.0342	0.1418	0.0166	0.018	0.0034	0.0021	0.0122	0.0174	0.1314	0.0318	0.1191	0.037	0.0017
10	rs805705	105821294	0.95	0.291843936447983	1.2	0.0161071094639359	0.124483278789438	0.637494245936167	0.0089	0.0049	0.0926	0.014	0.0328	0.0188	0.0165	0.0269	0.0017	0.0292	0.0347	0.1448	0.0031	0.0342	0.1418	0.0166	0.018	0.0034	0.0021	0.0122	0.0174	0.1314	0.0318	0.1191	0.037	0.0017
10	rs112144546	105822757	0.95	0.291843936447983	1.21	0.0126102304990967	0.124012097433842	0.640258328411151	0.0089	0.0049	0.0926	0.0141	0.0328	0.0188	0.0165	0.0268	0.0017	0.0292	0.0347	0.1448	0.0031	0.0342	0.1418	0.0166	0.018	0.0034	0.0021	0.0122	0.0174	0.1314	0.0318	0.119	0.037	0.0017
10	rs805708	105824333	0.95	0.291843936447983	1.21	0.0126102304990967	0.12237151864408	0.629943678921798	0.0089	0.0049	0.0923	0.0143	0.0328	0.0192	0.0167	0.0268	0.0017	0.0293	0.0347	0.1449	0.0031	0.0342	0.1417	0.0165	0.0181	0.0034	0.0021	0.0123	0.0174	0.1315	0.0316	0.1188	0.0368	0.0016
10	rs76462814	105838088	0.95	0.291843936447983	1.21	0.0126102304990967	0.117842887684321	0.616781133216555	0.0089	0.0049	0.0922	0.0143	0.0329	0.0193	0.0167	0.0267	0.0016	0.0292	0.0347	0.1448	0.0031	0.0343	0.1417	0.0165	0.0181	0.0034	0.0021	0.0123	0.0174	0.1315	0.0316	0.1187	0.0368	0.0016
10	rs1320448	105846074	0.95	0.291843936447983	1.21	0.0126102304990967	0.117131391158065	0.614329465855539	0.0088	0.0049	0.0922	0.0143	0.0329	0.0193	0.0167	0.0268	0.0016	0.0292	0.0347	0.1448	0.0031	0.0344	0.1417	0.0166	0.0181	0.0034	0.0021	0.0123	0.0174	0.1315	0.0316	0.1186	0.0368	0.0016
10	rs79235849	105862447	0.95	0.291843936447983	1.21	0.0126102304990967	0.11461987737875	0.602823347295869	0.0088	0.0049	0.0922	0.0143	0.033	0.0193	0.0167	0.0268	0.0016	0.0292	0.0347	0.1448	0.0031	0.0344	0.1417	0.0166	0.0181	0.0034	0.0021	0.0123	0.0174	0.1315	0.0316	0.1185	0.0368	0.0016
10	rs809825	105876587	0.95	0.291843936447983	1.21	0.0126102304990967	0.109778785472226	0.598808449558122	0.0088	0.005	0.0923	0.0143	0.0331	0.0193	0.0167	0.0268	0.0017	0.0292	0.0347	0.1448	0.0031	0.0345	0.1417	0.0166	0.0181	0.0034	0.0021	0.0123	0.0174	0.1312	0.0316	0.1182	0.0369	0.0016
10	rs117789094	105881524	0.95	0.291843936447983	1.21	0.0126102304990967	0.108419240227292	0.604258785631052	0.0088	0.005	0.0924	0.0144	0.0331	0.0194	0.0168	0.0268	0.0017	0.0292	0.0347	0.1447	0.0031	0.0345	0.1415	0.0167	0.0181	0.0034	0.0021	0.0123	0.0175	0.1311	0.0316	0.1182	0.0369	0.0016
10	rs10786783	105882765	0.95	0.291843936447983	1.21	0.0126102304990967	0.107635503829467	0.604833188152842	0.0088	0.005	0.0925	0.0144	0.0331	0.0194	0.0168	0.0268	0.0017	0.0292	0.0347	0.1446	0.0031	0.0345	0.1414	0.0168	0.0181	0.0034	0.0021	0.0123	0.0175	0.1311	0.0316	0.1181	0.0369	0.0016
10	rs11191928	105887124	0.95	0.291843936447983	1.21	0.0126102304990967	0.107043293644825	0.625597172105467	0.0088	0.005	0.0926	0.0144	0.033	0.0194	0.0168	0.0269	0.0017	0.0291	0.0347	0.1446	0.0031	0.0345	0.1414	0.0168	0.0181	0.0034	0.0021	0.0124	0.0175	0.1311	0.0315	0.1181	0.0369	0.0016
10	rs118131174	105888285	0.95	0.291843936447983	1.21	0.0126102304990967	0.108094508360365	0.628059327187772	0.0088	0.005	0.0926	0.0144	0.033	0.0194	0.0168	0.0269	0.0017	0.0291	0.0347	0.1446	0.0031	0.0345	0.1415	0.0168	0.0181	0.0034	0.0021	0.0124	0.0175	0.1311	0.0315	0.1181	0.0369	0.0016
10	rs56720966	105897285	0.95	0.291843936447983	1.21	0.0126102304990967	0.106479890880361	0.630668781164366	0.0088	0.005	0.0926	0.0144	0.033	0.0195	0.0168	0.0268	0.0017	0.0292	0.0347	0.1447	0.003	0.0345	0.1415	0.0168	0.0182	0.0034	0.0021	0.0124	0.0174	0.1311	0.0315	0.1181	0.0369	0.0016
10	rs61861321	105898925	0.95	0.291843936447983	1.21	0.0126102304990967	0.105066165506093	0.628638986952277	0.0088	0.005	0.0926	0.0144	0.0331	0.0195	0.0168	0.0268	0.0017	0.0291	0.0347	0.1447	0.003	0.0345	0.1414	0.0168	0.0182	0.0034	0.0021	0.0124	0.0174	0.1311	0.0315	0.1181	0.0369	0.0016
10	rs117137082	105905880	0.95	0.291843936447983	1.21	0.0126102304990967	0.104906860304309	0.631103936124809	0.0088	0.005	0.0926	0.0144	0.0331	0.0195	0.0168	0.0268	0.0017	0.0291	0.0347	0.1447	0.003	0.0345	0.1414	0.0168	0.0182	0.0034	0.0021	0.0124	0.0174	0.1311	0.0315	0.1181	0.0369	0.0016
10	rs78791928	105916507	0.95	0.291843936447983	1.21	0.0126102304990967	0.105571623482515	0.636185916162285	0.0088	0.005	0.0926	0.0144	0.0331	0.0195	0.0168	0.0268	0.0017	0.0291	0.0347	0.1445	0.003	0.0345	0.1416	0.0168	0.0182	0.0034	0.0021	0.0124	0.0173	0.1311	0.0315	0.1181	0.0369	0.0016
10	rs17750886	105927460	0.96	0.255413023536062	1.21	0.0126102304990967	0.0959233089172042	0.678504512300848	0.0088	0.0051	0.0928	0.0144	0.0331	0.0201	0.0173	0.0265	0.0018	0.0288	0.0339	0.1438	0.0028	0.035	0.1417	0.0174	0.0187	0.0033	0.002	0.0127	0.0172	0.1319	0.0312	0.1171	0.0363	0.0016
10	rs17823862	105929840	0.96	0.255413023536062	1.21	0.0126102304990967	0.0992973619338258	0.671432676443995	0.0088	0.0051	0.0928	0.0145	0.0331	0.0201	0.0174	0.0264	0.0018	0.0288	0.0339	0.1437	0.0028	0.0349	0.1418	0.0175	0.0187	0.0033	0.002	0.0128	0.0172	0.1319	0.0312	0.1173	0.0362	0.0016
10	rs76986594	105943852	0.96	0.255413023536062	1.21	0.0126102304990967	0.102169418619725	0.680570301208445	0.0088	0.0051	0.0928	0.0145	0.033	0.0202	0.0175	0.0263	0.0018	0.0287	0.0338	0.1436	0.0028	0.0349	0.1418	0.0176	0.0188	0.0034	0.002	0.0128	0.0171	0.132	0.0313	0.1173	0.0361	0.0017
10	rs10883979	105957714	0.96	0.255413023536062	1.21	0.0126102304990967	0.103269499240669	0.685740995702516	0.0088	0.0051	0.0928	0.0145	0.033	0.0202	0.0175	0.0263	0.0018	0.0287	0.0338	0.1437	0.0028	0.0349	0.1419	0.0176	0.0187	0.0034	0.002	0.0128	0.0171	0.132	0.0313	0.1173	0.036	0.0017
10	rs515910	105966404	0.96	0.255413023536062	1.2	0.0161071094639359	0.103611489127814	0.683523897858043	0.0088	0.0051	0.0928	0.0144	0.033	0.0202	0.0175	0.0263	0.0018	0.0287	0.0338	0.1437	0.0028	0.0349	0.142	0.0176	0.0187	0.0034	0.002	0.0128	0.017	0.132	0.0313	0.1172	0.036	0.0017
10	rs584082	105973981	0.96	0.255413023536062	1.2	0.0161071094639359	0.105571623482515	0.707255903308273	0.0088	0.0051	0.0927	0.0145	0.033	0.0202	0.0175	0.0263	0.0018	0.0288	0.0338	0.1437	0.0028	0.0349	0.1419	0.0175	0.0187	0.0034	0.002	0.0128	0.017	0.132	0.0314	0.1172	0.036	0.0017
10	rs80215902	105976507	0.96	0.255413023536062	1.2	0.0161071094639359	0.105465086008168	0.741833952729124	0.0088	0.0051	0.0928	0.0145	0.033	0.0202	0.0175	0.0263	0.0018	0.0287	0.0338	0.1436	0.0028	0.0349	0.1419	0.0175	0.0187	0.0034	0.002	0.0128	0.017	0.132	0.0313	0.1171	0.036	0.0017
10	rs74715474	105979270	0.96	0.255413023536062	1.19	0.0203852747306207	0.107043293644825	0.76553989812178	0.0088	0.0051	0.0928	0.0145	0.033	0.0202	0.0175	0.0263	0.0018	0.0287	0.0338	0.1436	0.0027	0.0349	0.1419	0.0175	0.0187	0.0034	0.002	0.0128	0.017	0.1319	0.0313	0.1171	0.036	0.0017
10	rs117840723	105980699	0.96	0.255413023536062	1.19	0.0203852747306207	0.10904332936278	0.772212512099908	0.0088	0.0051	0.0928	0.0146	0.033	0.0202	0.0175	0.0263	0.0018	0.0287	0.0338	0.1436	0.0027	0.0349	0.1419	0.0175	0.0187	0.0034	0.002	0.0128	0.017	0.1319	0.0313	0.1171	0.036	0.0017
10	rs7898609	106009524	0.96	0.255413023536062	1.19	0.0203852747306207	0.13195634963902	0.756914526442302	0.0088	0.0054	0.0907	0.0159	0.0331	0.0215	0.0181	0.0256	0.0023	0.029	0.0346	0.1446	0.0022	0.0352	0.141	0.0161	0.0191	0.0036	0.0022	0.013	0.017	0.1306	0.0318	0.1161	0.0358	0.0021
10	rs7913632	106009701	0.96	0.255413023536062	1.19	0.0203852747306207	0.134104791345096	0.781027247268018	0.0088	0.0054	0.0907	0.0159	0.0331	0.0215	0.0181	0.0256	0.0023	0.029	0.0346	0.1446	0.0022	0.0352	0.141	0.0161	0.0191	0.0036	0.0022	0.013	0.017	0.1306	0.0318	0.116	0.0358	0.0021
10	rs4925	106022789	0.96	0.255413023536062	1.19	0.0203852747306207	0.137961983748826	0.756914526442302	0.0089	0.0056	0.0904	0.0162	0.0332	0.0218	0.0183	0.0255	0.0025	0.0291	0.0346	0.1443	0.0022	0.0351	0.1402	0.0162	0.0192	0.0036	0.0022	0.013	0.0171	0.1303	0.0319	0.1155	0.036	0.0023
10	Affx-2424232	106022869	0.96	0.255413023536062	1.19	0.0203852747306207	0.139251812168798	0.778897583647716	0.0089	0.0056	0.0904	0.0162	0.0332	0.0218	0.0183	0.0255	0.0025	0.0291	0.0346	0.1443	0.0022	0.0351	0.1402	0.0162	0.0192	0.0036	0.0022	0.013	0.0171	0.1303	0.0319	0.1154	0.036	0.0024
10	rs11509438	106027059	0.96	0.255413023536062	1.19	0.0203852747306207	0.150853461643737	0.743037953377709	0.009	0.0056	0.0901	0.0164	0.0332	0.022	0.0186	0.0256	0.0025	0.0292	0.0346	0.1439	0.0022	0.035	0.14	0.0164	0.0193	0.0036	0.0023	0.013	0.0171	0.1302	0.0319	0.1149	0.036	0.0026
10	rs7589	106027165	0.96	0.255413023536062	1.19	0.0203852747306207	0.150952742683257	0.743188483538099	0.009	0.0056	0.0901	0.0164	0.0332	0.022	0.0186	0.0256	0.0025	0.0292	0.0346	0.1439	0.0022	0.035	0.14	0.0164	0.0193	0.0036	0.0023	0.013	0.0171	0.1302	0.0319	0.1149	0.036	0.0026
10	rs10491045	106033903	0.96	0.255413023536062	1.19	0.0203852747306207	0.149467588900071	0.749215153526642	0.009	0.0056	0.0901	0.0165	0.0332	0.022	0.0186	0.0256	0.0025	0.0292	0.0346	0.1438	0.0022	0.035	0.14	0.0164	0.0194	0.0036	0.0023	0.013	0.0171	0.1302	0.0319	0.1149	0.036	0.0026
10	rs156697	106039185	0.96	0.255413023536062	1.19	0.0203852747306207	0.147696889869641	0.736271031231233	0.009	0.0056	0.09	0.0165	0.0332	0.022	0.0186	0.0257	0.0025	0.0292	0.0346	0.1438	0.0022	0.035	0.14	0.0164	0.0194	0.0036	0.0023	0.013	0.0171	0.1301	0.0319	0.1149	0.036	0.0026
10	rs116949650	106042942	0.96	0.255413023536062	1.19	0.0203852747306207	0.148875963999027	0.820955072321488	0.009	0.0056	0.0897	0.0166	0.0332	0.022	0.0188	0.0256	0.0026	0.0292	0.0347	0.1437	0.0024	0.0348	0.1398	0.0164	0.0194	0.0036	0.0023	0.0129	0.0171	0.1302	0.0319	0.1149	0.0359	0.0026
10	rs112318075	106048190	0.96	0.255413023536062	1.19	0.0203852747306207	0.147729566763138	0.811432176142018	0.009	0.0056	0.0898	0.0167	0.0332	0.0221	0.0188	0.0256	0.0026	0.0292	0.0348	0.1437	0.0025	0.0345	0.1398	0.0164	0.0195	0.0035	0.0023	0.0129	0.0171	0.1301	0.0319	0.1149	0.0358	0.0027
10	rs157079	106058778	0.96	0.255413023536062	1.19	0.0203852747306207	0.144128639954004	0.820339986578399	0.009	0.0056	0.0898	0.0168	0.0332	0.0221	0.0189	0.0256	0.0026	0.0292	0.0349	0.1437	0.0026	0.0342	0.1397	0.0164	0.0196	0.0035	0.0023	0.0129	0.0171	0.1299	0.0319	0.1149	0.0358	0.0028
10	rs117527269	106060155	0.96	0.255413023536062	1.19	0.0203852747306207	0.144741264052439	0.854311699256587	0.009	0.0056	0.0898	0.0168	0.0332	0.0221	0.0189	0.0256	0.0026	0.0292	0.0349	0.1437	0.0026	0.0341	0.1397	0.0164	0.0196	0.0035	0.0023	0.0129	0.0171	0.1298	0.0319	0.1148	0.0358	0.0028
10	rs72825852	106070047	0.96	0.255413023536062	1.19	0.0203852747306207	0.145646901632104	0.885595946861407	0.009	0.0056	0.0899	0.0169	0.0332	0.0222	0.019	0.0256	0.0027	0.0292	0.0349	0.1438	0.0027	0.0338	0.1397	0.0164	0.0196	0.0035	0.0023	0.0129	0.0171	0.1296	0.0319	0.1148	0.0358	0.0028
10	rs79360663	106078477	0.96	0.255413023536062	1.19	0.0203852747306207	0.138590269588565	0.896231376156994	0.009	0.0056	0.0897	0.0171	0.0332	0.0223	0.0192	0.0256	0.0027	0.0291	0.0352	0.1436	0.003	0.0335	0.1395	0.0165	0.0197	0.0035	0.0024	0.0129	0.0171	0.1295	0.0319	0.1148	0.0356	0.003
10	rs34970111	106078937	0.96	0.255413023536062	1.19	0.0203852747306207	0.145711718768406	0.91836551390531	0.0092	0.0056	0.0896	0.0171	0.0332	0.0223	0.0192	0.0256	0.0027	0.0292	0.0352	0.1435	0.003	0.0335	0.1394	0.0165	0.0197	0.0035	0.0024	0.0129	0.0171	0.1293	0.0319	0.1146	0.0356	0.003
10	rs72825860	106082494	0.96	0.255413023536062	1.19	0.0203852747306207	0.137961983748826	0.977907746267949	0.0089	0.0057	0.0897	0.0172	0.0335	0.0223	0.0192	0.0257	0.0028	0.0292	0.0353	0.1433	0.0031	0.0337	0.139	0.0166	0.0197	0.0036	0.0025	0.0129	0.0171	0.1289	0.032	0.1141	0.0357	0.0031
10	rs276218	106088467	0.96	0.255413023536062	1.19	0.0203852747306207	0.129586992904653	0.982211463142288	0.0088	0.0057	0.0897	0.0172	0.0336	0.0224	0.0192	0.0258	0.0029	0.0292	0.0354	0.1431	0.0032	0.0337	0.1388	0.0167	0.0198	0.0036	0.0025	0.0129	0.0171	0.1287	0.0321	0.1138	0.0358	0.0031
10	rs117417428	106096113	0.96	0.255413023536062	1.19	0.0203852747306207	0.123014445012551	0.933181430309386	0.0085	0.0057	0.0898	0.0172	0.0338	0.0225	0.0192	0.0259	0.0029	0.0293	0.0355	0.143	0.0033	0.0338	0.1384	0.0168	0.0198	0.0037	0.0025	0.0129	0.0171	0.1283	0.0322	0.1133	0.036	0.0031
10	rs56044283	106107047	0.96	0.255413023536062	1.19	0.0203852747306207	0.121730644585116	0.941081409659118	0.0085	0.0057	0.0898	0.0172	0.0339	0.0226	0.0192	0.026	0.0029	0.0293	0.0356	0.1429	0.0033	0.0338	0.1383	0.0168	0.0198	0.0037	0.0025	0.0129	0.0172	0.1282	0.0322	0.1131	0.036	0.0032
10	rs11192019	106111089	0.96	0.255413023536062	1.19	0.0203852747306207	0.122575863463925	0.924034099100014	0.0085	0.0057	0.0898	0.0172	0.0338	0.0226	0.0192	0.026	0.003	0.0293	0.0356	0.1428	0.0034	0.0337	0.1383	0.0168	0.0198	0.0037	0.0025	0.0129	0.0171	0.1282	0.0322	0.113	0.0359	0.0032
10	rs57697665	106122161	0.97	0.222305343836028	1.18	0.0255692379504257	0.117728870799041	0.870002804560457	0.0088	0.0057	0.0897	0.0171	0.0344	0.0227	0.0195	0.026	0.0033	0.0298	0.0353	0.1436	0.0035	0.0337	0.1373	0.0166	0.0198	0.0038	0.0027	0.0129	0.0172	0.1271	0.0324	0.1119	0.036	0.0036
10	rs34371476	106123315	0.97	0.222305343836028	1.18	0.0255692379504257	0.118585645751516	0.87763637345661	0.0088	0.0057	0.0896	0.0171	0.0344	0.0227	0.0195	0.026	0.0033	0.0299	0.0353	0.1436	0.0035	0.0337	0.1373	0.0166	0.0198	0.0038	0.0027	0.0129	0.0172	0.1271	0.0324	0.1119	0.036	0.0036
10	rs12769756	106124660	0.97	0.222305343836028	1.18	0.0255692379504257	0.11408803780008	0.866579940369392	0.0089	0.0057	0.0896	0.0171	0.0344	0.0227	0.0195	0.026	0.0033	0.0299	0.0353	0.1436	0.0035	0.0337	0.1372	0.0166	0.0199	0.0038	0.0027	0.013	0.0172	0.127	0.0324	0.1119	0.036	0.0037
10	rs78797844	106128476	0.97	0.222305343836028	1.18	0.0255692379504257	0.129798568315456	0.984444465748728	0.0089	0.0057	0.0895	0.0172	0.0344	0.0227	0.0195	0.026	0.0033	0.0299	0.0353	0.1436	0.0035	0.0337	0.1372	0.0166	0.0199	0.0038	0.0027	0.013	0.0172	0.127	0.0324	0.1117	0.036	0.0037
10	rs76003820	106129255	0.97	0.222305343836028	1.18	0.0255692379504257	0.130252647239734	1.00298412963789	0.0089	0.0057	0.0895	0.0172	0.0344	0.0227	0.0195	0.026	0.0033	0.0299	0.0353	0.1436	0.0035	0.0337	0.1372	0.0166	0.0199	0.0038	0.0027	0.013	0.0172	0.127	0.0324	0.1117	0.036	0.0037
10	rs61861166	106129938	0.97	0.222305343836028	1.18	0.0255692379504257	0.131468213007479	1.00170339038775	0.0089	0.0057	0.0894	0.0172	0.0344	0.0227	0.0196	0.026	0.0033	0.03	0.0354	0.1436	0.0035	0.0337	0.1372	0.0166	0.0199	0.0038	0.0027	0.013	0.0172	0.127	0.0324	0.1117	0.036	0.0037
10	rs78850148	106131221	0.97	0.222305343836028	1.17	0.0317925650317571	0.134475196154537	0.991788391265654	0.0089	0.0057	0.0894	0.0172	0.0344	0.0227	0.0196	0.026	0.0033	0.03	0.0354	0.1437	0.0035	0.0337	0.1372	0.0166	0.0199	0.0038	0.0027	0.013	0.0172	0.1269	0.0324	0.1116	0.0361	0.0037
10	rs7908698	106139294	0.98	0.192372589028169	1.17	0.0317925650317571	0.145420176840438	0.796733610951132	0.0091	0.0058	0.088	0.0175	0.035	0.0232	0.0197	0.026	0.0036	0.0305	0.036	0.1441	0.0034	0.0334	0.1365	0.017	0.0205	0.004	0.0029	0.0129	0.0172	0.126	0.0319	0.1095	0.0367	0.0043
10	rs78709826	106142008	0.98	0.192372589028169	1.17	0.0317925650317571	0.18744403943167	0.708745169538793	0.0088	0.0058	0.089	0.0177	0.0352	0.024	0.0194	0.0259	0.0035	0.0312	0.0364	0.1469	0.0031	0.0331	0.1355	0.0175	0.021	0.0043	0.0027	0.0127	0.017	0.1245	0.0313	0.1065	0.0374	0.0042
10	rs73335163	106145058	0.98	0.192372589028169	1.17	0.0317925650317571	0.250340245056891	0.906264594866753	0.0088	0.0057	0.0894	0.0179	0.0353	0.0243	0.0193	0.026	0.0034	0.0313	0.0367	0.1478	0.003	0.033	0.135	0.0177	0.0213	0.0044	0.0026	0.0126	0.017	0.1242	0.031	0.1052	0.0377	0.0041
10	rs74473479	106146483	0.98	0.192372589028169	1.17	0.0317925650317571	0.248488872641804	0.906892418418606	0.0088	0.0057	0.0894	0.0179	0.0353	0.0243	0.0193	0.026	0.0034	0.0313	0.0367	0.1478	0.003	0.033	0.135	0.0177	0.0213	0.0044	0.0026	0.0126	0.017	0.1242	0.031	0.1052	0.0377	0.0041
10	rs116907192	106148123	0.98	0.192372589028169	1.17	0.0317925650317571	0.247390441555522	0.926398064897418	0.0088	0.0057	0.0894	0.0179	0.0353	0.0243	0.0193	0.026	0.0034	0.0313	0.0367	0.1478	0.003	0.033	0.135	0.0177	0.0213	0.0044	0.0026	0.0127	0.017	0.1241	0.031	0.1052	0.0377	0.0041
10	rs10509771	106155550	0.98	0.192372589028169	1.17	0.0317925650317571	0.218867498865914	0.927974711344602	0.0088	0.0057	0.0894	0.0179	0.0353	0.0243	0.0193	0.026	0.0034	0.0313	0.0367	0.1478	0.003	0.033	0.135	0.0177	0.0213	0.0041	0.0026	0.0127	0.017	0.1241	0.0309	0.1053	0.0376	0.0041
10	rs117423252	106158036	0.98	0.192372589028169	1.17	0.0317925650317571	0.203872999923543	0.879039938277085	0.0088	0.0057	0.0894	0.0179	0.0353	0.0244	0.0193	0.026	0.0034	0.0313	0.0367	0.1479	0.003	0.033	0.1349	0.0177	0.0213	0.004	0.0026	0.0128	0.017	0.1241	0.031	0.1054	0.0376	0.0041
10	rs61732098	106159180	0.98	0.192372589028169	1.17	0.0317925650317571	0.197237948642929	0.834819979077033	0.0088	0.0057	0.0894	0.0179	0.0353	0.0244	0.0193	0.026	0.0034	0.0313	0.0367	0.1479	0.003	0.033	0.1349	0.0177	0.0213	0.004	0.0026	0.0128	0.017	0.1241	0.031	0.1054	0.0375	0.0041
10	rs7087640	106163753	0.98	0.192372589028169	1.17	0.0317925650317571	0.181711911566321	0.669373244286963	0.0088	0.0057	0.0894	0.0179	0.0353	0.0244	0.0193	0.026	0.0034	0.0314	0.0367	0.1479	0.0029	0.033	0.1349	0.0177	0.0213	0.0038	0.0026	0.0129	0.017	0.1241	0.031	0.1055	0.0375	0.0041
10	rs10786792	106166570	0.98	0.192372589028169	1.17	0.0317925650317571	0.17119554190169	0.665111884349685	0.0088	0.0057	0.0894	0.0179	0.0353	0.0244	0.0193	0.026	0.0034	0.0314	0.0367	0.1479	0.003	0.033	0.1349	0.0177	0.0213	0.0038	0.0026	0.0129	0.017	0.1241	0.031	0.1055	0.0375	0.0041
10	rs61861173	106168173	0.98	0.192372589028169	1.18	0.0255692379504257	0.171944882391508	0.669226197296602	0.0088	0.0057	0.0894	0.0179	0.0353	0.0244	0.0193	0.026	0.0034	0.0314	0.0368	0.1479	0.003	0.0331	0.1349	0.0177	0.0213	0.0038	0.0026	0.0129	0.017	0.1241	0.031	0.1055	0.0375	0.0041
10	rs17828705	106179965	0.98	0.192372589028169	1.18	0.0255692379504257	0.182450559253322	0.688995674275646	0.0088	0.0057	0.0895	0.018	0.0353	0.0245	0.0193	0.026	0.0034	0.0314	0.0367	0.1479	0.003	0.0331	0.1348	0.0178	0.0213	0.0038	0.0026	0.0128	0.017	0.124	0.0309	0.1055	0.0374	0.0041
10	rs118074880	106198429	0.98	0.192372589028169	1.18	0.0255692379504257	0.208951029488622	0.692698391616406	0.0088	0.0057	0.0897	0.0182	0.0353	0.0248	0.0193	0.0262	0.0035	0.0318	0.0365	0.1483	0.003	0.0331	0.1347	0.0179	0.0211	0.0038	0.0025	0.0127	0.0167	0.124	0.0306	0.1057	0.0367	0.0042
10	rs10786794	106200600	0.98	0.192372589028169	1.17	0.0317925650317571	0.207078237154174	0.652073068846654	0.0089	0.0057	0.0897	0.0182	0.0353	0.0249	0.0193	0.0262	0.0036	0.0319	0.0364	0.1484	0.003	0.0331	0.1346	0.0179	0.0211	0.0038	0.0026	0.0127	0.0166	0.1239	0.0305	0.1058	0.0366	0.0042
10	rs11597779	106202953	0.98	0.192372589028169	1.17	0.0317925650317571	0.206879564101363	0.619523954200457	0.0089	0.0057	0.0897	0.0182	0.0353	0.0248	0.0193	0.0263	0.0036	0.0318	0.0365	0.1484	0.003	0.0331	0.1345	0.0179	0.0213	0.0038	0.0026	0.0127	0.0166	0.1238	0.0305	0.1058	0.0364	0.0042
10	rs7095475	106207933	0.98	0.192372589028169	1.17	0.0317925650317571	0.217721112742587	0.625741941972259	0.0091	0.0056	0.09	0.0189	0.0356	0.0246	0.0192	0.0265	0.0037	0.0319	0.0366	0.1479	0.003	0.033	0.1342	0.018	0.0216	0.0039	0.0026	0.0126	0.0166	0.1233	0.0303	0.1058	0.0361	0.0042
10	rs7906806	106209072	0.98	0.192372589028169	1.17	0.0317925650317571	0.210712907000495	0.610872221258596	0.009	0.0056	0.0902	0.019	0.0357	0.0245	0.0192	0.0265	0.0037	0.0321	0.0367	0.1478	0.003	0.0329	0.1341	0.0181	0.0216	0.0039	0.0026	0.0126	0.0166	0.1232	0.0303	0.1058	0.0361	0.0041
10	rs17761559	106211449	0.98	0.192372589028169	1.17	0.0317925650317571	0.209270750532681	0.645503143873229	0.0091	0.0056	0.0902	0.019	0.0358	0.0244	0.0192	0.0265	0.0037	0.0322	0.0367	0.1477	0.0029	0.0329	0.1339	0.0181	0.0217	0.0039	0.0026	0.0125	0.0167	0.1231	0.0303	0.1058	0.0362	0.0041
10	rs74741614	106214272	0.98	0.192372589028169	1.17	0.0317925650317571	0.212483123041916	0.643025187885566	0.0091	0.0056	0.0902	0.019	0.0358	0.0244	0.0193	0.0265	0.0037	0.0322	0.0368	0.1476	0.0029	0.0329	0.1337	0.0181	0.0217	0.0039	0.0025	0.0125	0.0167	0.1232	0.0303	0.1057	0.0362	0.0041
10	rs117460383	106215889	0.98	0.192372589028169	1.17	0.0317925650317571	0.212321849803633	0.651196190795417	0.0091	0.0056	0.0902	0.019	0.0358	0.0243	0.0193	0.0266	0.0037	0.0323	0.0368	0.1475	0.0029	0.0329	0.1336	0.0181	0.0218	0.0039	0.0025	0.0125	0.0168	0.1231	0.0303	0.1056	0.0362	0.0041
10	rs11192075	106216998	0.98	0.192372589028169	1.17	0.0317925650317571	0.209911019749257	0.602823347295869	0.0091	0.0056	0.0902	0.019	0.0359	0.0243	0.0194	0.0267	0.0037	0.0324	0.0369	0.1475	0.0029	0.0329	0.1334	0.0181	0.0219	0.004	0.0025	0.0125	0.0167	0.1231	0.0303	0.1056	0.0362	0.0041
10	rs77805203	106218093	0.98	0.192372589028169	1.17	0.0317925650317571	0.222699334457304	0.613897058123758	0.0092	0.0056	0.0903	0.019	0.0359	0.0243	0.0194	0.0267	0.0037	0.0323	0.037	0.1475	0.0028	0.0329	0.1333	0.0181	0.0219	0.004	0.0025	0.0125	0.0167	0.1232	0.0302	0.1054	0.0362	0.0041
10	rs71473521	106218517	0.98	0.192372589028169	1.17	0.0317925650317571	0.221046675724313	0.609289195299234	0.0092	0.0056	0.0903	0.019	0.0359	0.0243	0.0194	0.0267	0.0037	0.0323	0.037	0.1475	0.0028	0.0329	0.1333	0.0181	0.0219	0.0039	0.0025	0.0125	0.0167	0.1232	0.0302	0.1054	0.0362	0.0041
10	Affx-2426661	106220688	0.98	0.192372589028169	1.17	0.0317925650317571	0.21948302143835	0.614761945493761	0.0092	0.0056	0.0903	0.019	0.0359	0.0243	0.0194	0.0267	0.0037	0.0323	0.037	0.1474	0.0028	0.0329	0.1333	0.018	0.0219	0.0039	0.0025	0.0125	0.0167	0.1233	0.0302	0.1054	0.0362	0.0041
10	rs117736305	106229405	0.98	0.192372589028169	1.17	0.0317925650317571	0.229042131766124	0.635749945461327	0.0092	0.0056	0.0903	0.019	0.0359	0.0243	0.0194	0.0267	0.0037	0.0323	0.037	0.1474	0.0028	0.0329	0.1332	0.018	0.022	0.004	0.0025	0.0124	0.0167	0.1234	0.0302	0.1053	0.0362	0.0041
10	rs280839	106235467	0.98	0.192372589028169	1.17	0.0317925650317571	0.236210731500399	0.572869634403749	0.0093	0.0057	0.0906	0.0189	0.0359	0.0243	0.0193	0.0268	0.0037	0.0321	0.0373	0.1472	0.0027	0.0328	0.1327	0.018	0.022	0.004	0.0025	0.0124	0.0168	0.124	0.0301	0.1053	0.0361	0.0042
10	rs77077532	106237421	0.98	0.192372589028169	1.17	0.0317925650317571	0.182302691577962	0.354410797068161	0.0093	0.0057	0.0894	0.0189	0.0364	0.0237	0.0194	0.0273	0.0038	0.0331	0.0384	0.148	0.0026	0.0336	0.1306	0.018	0.0225	0.0041	0.0025	0.0126	0.0172	0.1244	0.0291	0.1043	0.0357	0.0042
10	rs75695074	106242421	0.98	0.192372589028169	1.17	0.0317925650317571	0.154720512664462	0.35129316611684	0.009	0.0057	0.0889	0.0188	0.0366	0.0236	0.0194	0.0275	0.0038	0.0337	0.0388	0.1482	0.0026	0.0339	0.1299	0.018	0.0226	0.0041	0.0025	0.0127	0.0173	0.1245	0.0288	0.104	0.0356	0.0041
10	rs280834	106244408	0.98	0.192372589028169	1.17	0.0317925650317571	0.143036229727486	0.283750872450552	0.0089	0.0058	0.0889	0.0188	0.0366	0.0236	0.0195	0.0276	0.0038	0.0338	0.0389	0.1483	0.0026	0.034	0.1297	0.018	0.0227	0.0041	0.0025	0.0127	0.0173	0.1245	0.0288	0.1039	0.0356	0.0041
10	rs12219374	106249219	0.98	0.192372589028169	1.17	0.0317925650317571	0.15108517758694	0.239315944137995	0.0085	0.0057	0.0892	0.0182	0.0367	0.0232	0.0193	0.0279	0.0039	0.0342	0.0394	0.1485	0.0026	0.0339	0.129	0.0181	0.0225	0.004	0.0024	0.0127	0.0175	0.1251	0.0287	0.1041	0.0353	0.0041
10	rs34012609	106252917	0.98	0.192372589028169	1.17	0.0317925650317571	0.152813091641958	0.221686572135252	0.0085	0.0056	0.0894	0.0181	0.0367	0.0231	0.0192	0.0279	0.004	0.0341	0.0395	0.1486	0.0026	0.0339	0.129	0.018	0.0224	0.004	0.0024	0.0127	0.0174	0.1252	0.0287	0.1043	0.0353	0.0041
10	rs11192084	106258464	0.98	0.192372589028169	1.17	0.0317925650317571	0.15241331018801	0.207247956042958	0.0084	0.0056	0.0896	0.018	0.0368	0.0231	0.0191	0.0279	0.004	0.0341	0.0395	0.1486	0.0026	0.0339	0.129	0.018	0.0223	0.004	0.0024	0.0127	0.0174	0.1253	0.0286	0.1044	0.0354	0.0041
10	rs72809805	106261496	0.98	0.192372589028169	1.17	0.0317925650317571	0.145971158988548	0.204609657644606	0.0084	0.0056	0.0897	0.018	0.0368	0.023	0.0191	0.0278	0.004	0.0341	0.0395	0.1487	0.0025	0.034	0.1289	0.0181	0.0222	0.004	0.0024	0.0126	0.0174	0.1254	0.0286	0.1046	0.0354	0.004
10	rs76941028	106263618	0.98	0.192372589028169	1.16	0.0391967480014609	0.144676704375955	0.202612107960775	0.0084	0.0056	0.0897	0.018	0.0367	0.023	0.0191	0.0278	0.004	0.0341	0.0395	0.1487	0.0025	0.034	0.1289	0.0181	0.0222	0.004	0.0024	0.0126	0.0174	0.1254	0.0286	0.1046	0.0354	0.004
10	rs4917413	106267815	0.98	0.192372589028169	1.16	0.0391967480014609	0.138244500558727	0.189635846206003	0.0084	0.0056	0.0899	0.018	0.0367	0.023	0.0191	0.0278	0.0039	0.0341	0.0395	0.1487	0.0025	0.034	0.1288	0.0181	0.0221	0.004	0.0024	0.0126	0.0174	0.1255	0.0286	0.1048	0.0355	0.004
10	rs17117155	106268987	0.97	0.222305343836028	1.16	0.0391967480014609	0.132353764748476	0.190046572713624	0.0083	0.0056	0.0899	0.0181	0.0367	0.023	0.0191	0.0277	0.0039	0.0341	0.0396	0.1487	0.0025	0.034	0.1287	0.0182	0.0221	0.004	0.0024	0.0126	0.0173	0.1256	0.0285	0.1049	0.0355	0.0039
10	rs10786801	106272813	0.97	0.222305343836028	1.16	0.0391967480014609	0.117188213724341	0.205663625006384	0.0083	0.0055	0.0901	0.0181	0.0367	0.023	0.0191	0.0277	0.0038	0.0342	0.0396	0.1488	0.0025	0.034	0.1285	0.0182	0.022	0.0039	0.0024	0.0126	0.0173	0.1256	0.0285	0.105	0.0356	0.0039
10	rs4917415	106274374	0.98	0.192372589028169	1.16	0.0391967480014609	0.099682489106976	0.185647165013415	0.0082	0.0055	0.0902	0.0182	0.0367	0.0229	0.0191	0.0277	0.0038	0.0342	0.0396	0.149	0.0025	0.0341	0.1278	0.0184	0.0221	0.0039	0.0024	0.0126	0.0174	0.1259	0.0283	0.1051	0.0356	0.0039
10	rs74926649	106277435	0.98	0.192372589028169	1.16	0.0391967480014609	0.0919365449113734	0.195206015803662	0.0082	0.0055	0.0901	0.0181	0.0367	0.0227	0.019	0.0277	0.0038	0.0342	0.0397	0.1492	0.0025	0.0341	0.1277	0.0184	0.022	0.0039	0.0023	0.0127	0.0174	0.1261	0.0282	0.1055	0.0356	0.0039
10	rs11192110	106296812	0.98	0.192372589028169	1.16	0.0391967480014609	0.0470069910353619	0.165167622530946	0.0077	0.0053	0.0913	0.0173	0.0362	0.0214	0.0178	0.0276	0.0034	0.034	0.0404	0.1504	0.0025	0.034	0.1271	0.0183	0.0216	0.0039	0.0023	0.0131	0.0174	0.1281	0.0272	0.1074	0.0356	0.0037
10	rs117488415	106296980	0.98	0.192372589028169	1.16	0.0391967480014609	0.04711725241066	0.16624526045563	0.0077	0.0053	0.0912	0.0173	0.0362	0.0213	0.0178	0.0276	0.0034	0.034	0.0404	0.1504	0.0025	0.034	0.1271	0.0183	0.0216	0.0039	0.0023	0.0132	0.0174	0.1281	0.0272	0.1074	0.0355	0.0037
10	rs10884017	106299935	0.98	0.192372589028169	1.16	0.0391967480014609	0.0468811924024809	0.163019752748501	0.0077	0.0053	0.0912	0.0174	0.0362	0.0213	0.0178	0.0276	0.0034	0.034	0.0404	0.1503	0.0025	0.034	0.127	0.0184	0.0216	0.0039	0.0023	0.0132	0.0174	0.1281	0.0272	0.1075	0.0356	0.0037
10	rs72809856	106310288	0.98	0.192372589028169	1.16	0.0391967480014609	0.0471645609059633	0.158560926491128	0.0076	0.0053	0.0913	0.0173	0.0361	0.0213	0.0178	0.0276	0.0034	0.0341	0.0405	0.1504	0.0024	0.0339	0.1275	0.0184	0.0216	0.0039	0.0023	0.0132	0.0173	0.128	0.0271	0.1075	0.0356	0.0037
10	rs2864024	106315243	0.98	0.192372589028169	1.16	0.0391967480014609	0.0472750725710471	0.156828124956511	0.0076	0.0053	0.0913	0.0174	0.0361	0.0213	0.0178	0.0276	0.0034	0.0341	0.0405	0.1504	0.0024	0.0339	0.1276	0.0184	0.0216	0.0039	0.0023	0.0132	0.0173	0.128	0.0271	0.1075	0.0357	0.0037
10	rs11818020	106316092	0.98	0.192372589028169	1.16	0.0391967480014609	0.0486471295354947	0.170481345438242	0.0076	0.0053	0.0913	0.0173	0.0361	0.0213	0.0178	0.0276	0.0034	0.034	0.0405	0.1504	0.0025	0.0339	0.1276	0.0184	0.0216	0.0039	0.0023	0.0132	0.0173	0.128	0.0271	0.1075	0.0357	0.0037
10	rs117697664	106326985	0.98	0.192372589028169	1.16	0.0391967480014609	0.0444129889863029	0.145264366835946	0.0073	0.0052	0.0914	0.017	0.0356	0.021	0.0175	0.0278	0.0033	0.0343	0.0411	0.1512	0.0025	0.0334	0.1265	0.0184	0.0213	0.0037	0.0022	0.0135	0.0172	0.129	0.0266	0.1085	0.0359	0.0036
10	rs10159645	106333320	0.98	0.192372589028169	1.16	0.0391967480014609	0.0381949346171515	0.157501188250261	0.0071	0.0051	0.0911	0.0166	0.0351	0.0206	0.017	0.0281	0.0031	0.0346	0.0415	0.1527	0.0025	0.0333	0.1249	0.0186	0.0211	0.0035	0.0021	0.014	0.0169	0.1305	0.0256	0.11	0.0359	0.0034
10	rs57882117	106336109	0.97	0.222305343836028	1.16	0.0391967480014609	0.0392981170473212	0.156060166133246	0.0071	0.0051	0.0909	0.0165	0.0349	0.0205	0.0169	0.0282	0.0032	0.0347	0.0416	0.1529	0.0027	0.0333	0.1245	0.0187	0.021	0.0035	0.0021	0.0142	0.0169	0.1306	0.0253	0.1105	0.0358	0.0034
10	rs11192124	106337119	0.97	0.222305343836028	1.15	0.047929882429645	0.0344897862938506	0.145919219953909	0.0072	0.0051	0.0909	0.0165	0.0349	0.0206	0.0169	0.0283	0.0031	0.0348	0.0416	0.1529	0.0027	0.0333	0.1244	0.0187	0.021	0.0035	0.0021	0.0143	0.0169	0.1305	0.0253	0.1105	0.0358	0.0034
10	rs79650684	106337212	0.97	0.222305343836028	1.16	0.0391967480014609	0.0350526988447205	0.150438181088848	0.0072	0.0051	0.0909	0.0165	0.0349	0.0206	0.0169	0.0283	0.0031	0.0348	0.0416	0.153	0.0027	0.0333	0.1244	0.0187	0.021	0.0035	0.0021	0.0143	0.0169	0.1305	0.0253	0.1105	0.0358	0.0034
10	rs74157146	106343867	0.97	0.222305343836028	1.16	0.0391967480014609	0.0359744609483776	0.18118205421371	0.0071	0.005	0.0901	0.0161	0.0348	0.0199	0.0166	0.0288	0.0028	0.035	0.0419	0.1541	0.0027	0.0336	0.1242	0.0184	0.021	0.0033	0.0022	0.0154	0.0168	0.1308	0.0244	0.1108	0.0359	0.0032
10	rs116899091	106345786	0.97	0.222305343836028	1.16	0.0391967480014609	0.0359220881742402	0.168506434272203	0.0071	0.005	0.09	0.0161	0.0348	0.0199	0.0166	0.0288	0.0028	0.035	0.042	0.1541	0.0027	0.0337	0.1242	0.0184	0.021	0.0032	0.0022	0.0154	0.0168	0.1308	0.0243	0.1109	0.0359	0.0032
10	rs1889492	106356284	0.97	0.222305343836028	1.16	0.0391967480014609	0.0331719834936335	0.131401906408815	0.007	0.005	0.0899	0.0161	0.0348	0.0198	0.0166	0.0289	0.0028	0.0351	0.0421	0.1544	0.0027	0.0338	0.1241	0.0184	0.021	0.0032	0.0022	0.0157	0.0168	0.1309	0.0241	0.1109	0.036	0.0032
10	rs1334616	106359063	0.97	0.222305343836028	1.16	0.0391967480014609	0.0332711290194126	0.112739437673692	0.007	0.0051	0.0898	0.016	0.0347	0.0197	0.0165	0.029	0.0027	0.0351	0.0421	0.1545	0.0027	0.0338	0.1243	0.0183	0.021	0.0032	0.0022	0.0157	0.0168	0.1309	0.0241	0.111	0.036	0.0031
10	rs11192131	106359438	0.97	0.222305343836028	1.16	0.0391967480014609	0.0337699635512445	0.112144554967232	0.007	0.0051	0.0896	0.016	0.0347	0.0197	0.0165	0.029	0.0027	0.0351	0.0421	0.1545	0.0027	0.0338	0.1244	0.0183	0.021	0.0032	0.0022	0.0158	0.0168	0.1309	0.024	0.1111	0.036	0.0031
10	rs12244579	106366594	0.97	0.222305343836028	1.16	0.0391967480014609	0.0322282467824578	0.110451525745496	0.007	0.005	0.0897	0.0159	0.0347	0.0196	0.0165	0.029	0.0027	0.0351	0.0421	0.1548	0.0027	0.0339	0.1243	0.0183	0.0209	0.0032	0.0022	0.0158	0.0168	0.131	0.024	0.1112	0.0361	0.0029
10	rs11814367	106368959	0.97	0.222305343836028	1.16	0.0391967480014609	0.0315657743384233	0.109861296652405	0.007	0.0051	0.0898	0.0159	0.0347	0.0196	0.0165	0.029	0.0027	0.0351	0.0421	0.1548	0.0027	0.0339	0.1243	0.0183	0.0209	0.0032	0.0022	0.0158	0.0168	0.131	0.0239	0.1112	0.0361	0.0029
10	rs117915672	106375564	0.97	0.222305343836028	1.16	0.0391967480014609	0.0303509558803208	0.108265370041192	0.007	0.0051	0.0898	0.0158	0.0348	0.0196	0.0164	0.029	0.0027	0.0352	0.042	0.155	0.0027	0.0339	0.1242	0.0183	0.0209	0.0032	0.0022	0.0159	0.0167	0.1311	0.0239	0.1113	0.0361	0.0029
10	rs72811671	106387742	0.98	0.192372589028169	1.16	0.0391967480014609	0.0214101317321932	0.0951087221176865	0.0067	0.0052	0.09	0.0146	0.0352	0.0186	0.0154	0.0291	0.0024	0.0356	0.0412	0.1577	0.0029	0.0344	0.123	0.0178	0.0201	0.0031	0.0023	0.0164	0.0158	0.1316	0.0232	0.1136	0.0367	0.0025
10	rs7089796	106395086	0.98	0.192372589028169	1.16	0.0391967480014609	0.0205874733380368	0.0920228242190102	0.0067	0.0052	0.0901	0.0145	0.0353	0.0185	0.0154	0.0292	0.0024	0.0356	0.0412	0.158	0.0029	0.0344	0.1229	0.0178	0.02	0.0031	0.0023	0.0165	0.0158	0.1315	0.0232	0.1137	0.0368	0.0025
10	rs34298934	106397117	0.98	0.192372589028169	1.16	0.0391967480014609	0.0204380037283438	0.0908466920878404	0.0067	0.0052	0.0901	0.0145	0.0353	0.0185	0.0153	0.0292	0.0024	0.0357	0.0412	0.158	0.0029	0.0344	0.1231	0.0178	0.02	0.0031	0.0023	0.0165	0.0158	0.1315	0.0232	0.1136	0.0368	0.0025
10	rs115539160	106398807	0.98	0.192372589028169	1.16	0.0391967480014609	0.0201327508069984	0.0888998619969285	0.0067	0.0052	0.0902	0.0145	0.0355	0.0185	0.0153	0.0292	0.0024	0.0357	0.0412	0.158	0.0029	0.0345	0.1232	0.0178	0.0199	0.0031	0.0023	0.0165	0.0158	0.1314	0.0232	0.1135	0.0369	0.0025
10	rs1413713	106404009	0.98	0.192372589028169	1.16	0.0391967480014609	0.0205874733380368	0.0902998883975837	0.0066	0.0052	0.0905	0.0143	0.0355	0.0185	0.0151	0.0292	0.0023	0.0357	0.041	0.158	0.0029	0.0346	0.1239	0.0177	0.0197	0.003	0.0023	0.0167	0.0159	0.1318	0.023	0.1128	0.0371	0.0024
10	rs72813603	106417137	0.98	0.192372589028169	1.16	0.0391967480014609	0.0244367031080496	0.0931259515421921	0.0065	0.0052	0.0903	0.014	0.0357	0.0183	0.0149	0.0291	0.0023	0.0357	0.0405	0.1584	0.003	0.0345	0.1238	0.0175	0.0199	0.0028	0.0023	0.0168	0.0156	0.1326	0.0228	0.1136	0.0372	0.0025
10	rs17117504	106418488	0.98	0.192372589028169	1.16	0.0391967480014609	0.0261013661997121	0.0956668466215838	0.0065	0.0052	0.0903	0.014	0.0357	0.0183	0.0148	0.0291	0.0023	0.0356	0.0405	0.1584	0.003	0.0346	0.1238	0.0175	0.0199	0.0028	0.0023	0.0169	0.0156	0.1327	0.0227	0.1136	0.0373	0.0025
10	rs117873236	106431888	0.98	0.192372589028169	1.15	0.047929882429645	0.0267339749997502	0.0963863223204539	0.0065	0.0052	0.0903	0.014	0.0358	0.0183	0.0148	0.0291	0.0023	0.0356	0.0404	0.1585	0.003	0.0345	0.1238	0.0175	0.0199	0.0028	0.0023	0.0169	0.0156	0.1327	0.0227	0.1136	0.0373	0.0025
10	rs116026368	106433765	0.98	0.192372589028169	1.15	0.047929882429645	0.0267765327462569	0.0962262556519893	0.0065	0.0052	0.0903	0.014	0.0358	0.0183	0.0148	0.0291	0.0023	0.0356	0.0404	0.1585	0.003	0.0345	0.1238	0.0175	0.0199	0.0028	0.0023	0.0169	0.0156	0.1327	0.0227	0.1136	0.0373	0.0025
10	rs12414370	106438405	0.98	0.192372589028169	1.15	0.047929882429645	0.0269044948641841	0.0972685559221052	0.0065	0.0052	0.0903	0.014	0.0358	0.0183	0.0148	0.0291	0.0023	0.0356	0.0404	0.1585	0.003	0.0346	0.1238	0.0175	0.0199	0.0028	0.0023	0.0169	0.0156	0.1327	0.0227	0.1136	0.0373	0.0025
10	rs35025200	106441844	0.98	0.192372589028169	1.16	0.0391967480014609	0.0262375175119662	0.101155027840316	0.0065	0.0052	0.0904	0.0139	0.0358	0.0183	0.0148	0.0289	0.0023	0.0356	0.0404	0.1585	0.003	0.0346	0.1238	0.0174	0.02	0.0028	0.0023	0.0169	0.0155	0.1328	0.0226	0.1137	0.0373	0.0025
10	rs17184095	106441918	0.98	0.192372589028169	1.15	0.047929882429645	0.0261536724100989	0.100665969971369	0.0065	0.0052	0.0904	0.0139	0.0358	0.0183	0.0148	0.0289	0.0023	0.0356	0.0404	0.1585	0.003	0.0346	0.1238	0.0174	0.02	0.0028	0.0023	0.0169	0.0155	0.1328	0.0226	0.1137	0.0373	0.0025
10	rs2151971	106445916	0.98	0.192372589028169	1.14	0.0581452072437857	0.0271724769542148	0.102791874711138	0.0065	0.0052	0.0905	0.0139	0.0358	0.0183	0.0148	0.0288	0.0023	0.0356	0.0404	0.1586	0.003	0.0345	0.1238	0.0174	0.02	0.0028	0.0023	0.0169	0.0155	0.1328	0.0225	0.1137	0.0374	0.0025
10	rs10736171	106451079	0.99	0.165458971998582	1.14	0.0581452072437857	0.0176190131765303	0.113591350677242	0.0064	0.0052	0.0909	0.0137	0.0357	0.0182	0.0145	0.0284	0.0021	0.0353	0.0402	0.16	0.0031	0.0348	0.1241	0.017	0.0194	0.0028	0.0023	0.0172	0.0149	0.1326	0.0226	0.1142	0.0378	0.0023
10	rs72813622	106453438	0.99	0.165458971998582	1.14	0.0581452072437857	0.0157667742178269	0.108600609017041	0.0064	0.0052	0.091	0.0136	0.0357	0.0182	0.0144	0.0282	0.0021	0.0353	0.0401	0.1602	0.0031	0.0348	0.1242	0.0169	0.0193	0.0028	0.0023	0.0172	0.0147	0.1327	0.0225	0.1146	0.0379	0.0022
10	rs117560317	106470186	0.99	0.165458971998582	1.14	0.0581452072437857	0.0135817959295665	0.107846881974332	0.0064	0.0052	0.0911	0.0134	0.0357	0.0182	0.0141	0.028	0.002	0.0352	0.04	0.1606	0.0031	0.0349	0.1246	0.0166	0.019	0.0028	0.0022	0.0174	0.0143	0.1328	0.0224	0.1154	0.0383	0.0022
10	rs72813694	106503856	0.99	0.165458971998582	1.14	0.0581452072437857	0.0130821192800727	0.113591350677242	0.0065	0.0052	0.0912	0.0134	0.0357	0.0181	0.0141	0.0279	0.002	0.0351	0.04	0.1608	0.0031	0.0349	0.1246	0.0164	0.0189	0.0028	0.0022	0.0174	0.0141	0.1329	0.0223	0.1156	0.0384	0.0021
10	rs17185757	106529451	0.99	0.165458971998582	1.14	0.0581452072437857	0.0120823072294791	0.123385683898008	0.0065	0.0051	0.0914	0.013	0.0355	0.0181	0.0136	0.0276	0.0018	0.035	0.0398	0.1615	0.0032	0.0351	0.1251	0.0159	0.0184	0.0029	0.0022	0.0176	0.0135	0.1331	0.0221	0.1169	0.039	0.002
10	rs10884043	106531703	0.99	0.165458971998582	1.14	0.0581452072437857	0.0130568695593322	0.140433289847481	0.0065	0.0051	0.0913	0.013	0.0356	0.0181	0.0136	0.0276	0.0018	0.035	0.0398	0.1615	0.0032	0.035	0.1251	0.0159	0.0184	0.0029	0.0022	0.0176	0.0135	0.1329	0.0221	0.1171	0.039	0.002
10	rs75001605	106544298	0.99	0.165458971998582	1.14	0.0581452072437857	0.0153501526832686	0.147702035241836	0.0066	0.0052	0.0912	0.0129	0.0356	0.018	0.0135	0.0275	0.0018	0.0349	0.0398	0.1615	0.0033	0.0345	0.1252	0.0158	0.0184	0.0029	0.0022	0.0177	0.0135	0.1335	0.0221	0.1173	0.0391	0.0021
10	rs7099889	106548813	0.99	0.165458971998582	1.14	0.0581452072437857	0.0158394392743551	0.165559206008324	0.0066	0.0052	0.0911	0.0129	0.0356	0.018	0.0135	0.0275	0.0018	0.0349	0.0398	0.1615	0.0033	0.0345	0.1252	0.0158	0.0184	0.0029	0.0022	0.0177	0.0135	0.1336	0.0221	0.1174	0.0391	0.0021
10	rs969177	106549350	0.99	0.165458971998582	1.14	0.0581452072437857	0.0158904514153698	0.169295433701399	0.0066	0.0052	0.0911	0.0129	0.0356	0.018	0.0135	0.0275	0.0018	0.0349	0.0398	0.1615	0.0033	0.0345	0.1252	0.0158	0.0184	0.0029	0.0022	0.0177	0.0135	0.1336	0.0221	0.1174	0.0391	0.0021
10	rs17117660	106549371	0.99	0.165458971998582	1.14	0.0581452072437857	0.016044213956738	0.16870356327406	0.0066	0.0052	0.0912	0.0128	0.0356	0.018	0.0135	0.0275	0.0018	0.0349	0.0398	0.1615	0.0033	0.0345	0.1252	0.0158	0.0184	0.0029	0.0022	0.0177	0.0134	0.1336	0.0222	0.1174	0.0391	0.0021
10	rs116951075	106553345	0.99	0.165458971998582	1.14	0.0581452072437857	0.0163773895664837	0.165853107349619	0.0066	0.0052	0.0912	0.0128	0.0356	0.018	0.0134	0.0275	0.0018	0.0349	0.0398	0.1615	0.0033	0.0344	0.1253	0.0157	0.0184	0.003	0.0022	0.0177	0.0134	0.1336	0.0221	0.1175	0.0391	0.0021
10	rs117213542	106553471	0.99	0.165458971998582	1.14	0.0581452072437857	0.0163997806833066	0.166049143259399	0.0066	0.0052	0.0912	0.0128	0.0356	0.018	0.0134	0.0275	0.0018	0.0349	0.0398	0.1614	0.0033	0.0344	0.1253	0.0157	0.0184	0.003	0.0022	0.0177	0.0134	0.1336	0.0221	0.1175	0.0391	0.0021
10	rs61867291	106557978	0.99	0.165458971998582	1.15	0.047929882429645	0.016579720568785	0.162143937391934	0.0066	0.0052	0.0911	0.0128	0.0356	0.0179	0.0134	0.0275	0.0018	0.0349	0.0397	0.1614	0.0033	0.0344	0.1253	0.0157	0.0184	0.003	0.0022	0.0177	0.0134	0.1337	0.0221	0.1176	0.0391	0.0021
10	rs114211420	106571940	0.99	0.165458971998582	1.15	0.047929882429645	0.0220981384460351	0.189020323484929	0.0067	0.0052	0.0913	0.0125	0.036	0.0175	0.013	0.0273	0.0018	0.0348	0.0396	0.161	0.0035	0.0336	0.1256	0.0155	0.0185	0.0031	0.0023	0.0177	0.0132	0.1342	0.022	0.1186	0.0393	0.0022
10	rs2451473	106573032	0.99	0.165458971998582	1.16	0.0391967480014609	0.0221631553755617	0.199993765811389	0.0067	0.0052	0.0913	0.0125	0.036	0.0175	0.013	0.0273	0.0018	0.0348	0.0396	0.1609	0.0035	0.0336	0.1256	0.0155	0.0185	0.0031	0.0023	0.0177	0.0132	0.1342	0.022	0.1186	0.0393	0.0022
10	rs1873309	106579771	1	0.141401729381863	1.16	0.0391967480014609	0.0230687767475648	0.186973510486135	0.0067	0.0051	0.0913	0.0124	0.036	0.0174	0.0129	0.0273	0.0018	0.0348	0.0396	0.161	0.0035	0.0336	0.1258	0.0155	0.0184	0.0031	0.0023	0.0177	0.0132	0.1342	0.0219	0.1187	0.0394	0.0022
10	rs61867303	106594496	1	0.141401729381863	1.16	0.0391967480014609	0.0248177989714811	0.178460648163086	0.0066	0.005	0.0913	0.0121	0.0362	0.0173	0.0127	0.0273	0.0017	0.0348	0.0396	0.1612	0.0036	0.0337	0.1262	0.0155	0.0182	0.0032	0.0023	0.0177	0.0131	0.1341	0.0218	0.1191	0.0394	0.0021
10	rs61867304	106596323	1	0.141401729381863	1.18	0.0255692379504257	0.0249592675768951	0.182092335747481	0.0066	0.005	0.0913	0.0121	0.0363	0.0172	0.0127	0.0273	0.0017	0.0348	0.0396	0.1613	0.0036	0.0337	0.1262	0.0155	0.0182	0.0032	0.0023	0.0177	0.0131	0.1341	0.0218	0.1191	0.0394	0.0021
10	rs74802524	106598615	1	0.141401729381863	1.15	0.047929882429645	0.0250606686870757	0.194480879875135	0.0066	0.005	0.0913	0.0121	0.0363	0.0172	0.0127	0.0273	0.0017	0.0348	0.0396	0.1613	0.0036	0.0337	0.1263	0.0155	0.0182	0.0032	0.0023	0.0177	0.0131	0.1341	0.0218	0.1192	0.0394	0.0021
10	rs2496011	106600901	1	0.141401729381863	1.15	0.047929882429645	0.0249289044913874	0.212878157496688	0.0066	0.005	0.0913	0.0121	0.0363	0.0172	0.0127	0.0273	0.0017	0.0348	0.0396	0.1613	0.0036	0.0337	0.1263	0.0155	0.0182	0.0032	0.0023	0.0177	0.0131	0.134	0.0218	0.1192	0.0394	0.0021
10	rs10786824	106604812	1	0.141401729381863	1.15	0.047929882429645	0.0277141162866976	0.222119240298046	0.0066	0.005	0.0913	0.012	0.0363	0.0171	0.0126	0.0273	0.0015	0.0348	0.0396	0.1613	0.0036	0.0337	0.1268	0.0154	0.0181	0.0032	0.0023	0.0177	0.0131	0.1341	0.0218	0.1194	0.0394	0.002
10	rs7086583	106622009	1	0.141401729381863	1.15	0.047929882429645	0.0249491436141726	0.225699239170223	0.0066	0.0049	0.0912	0.012	0.036	0.0166	0.0126	0.0274	0.0015	0.0347	0.0395	0.1612	0.0036	0.0339	0.1275	0.0154	0.0182	0.0032	0.0022	0.0177	0.013	0.134	0.0219	0.1199	0.0396	0.002
10	rs2932556	106625972	1	0.141401729381863	1.15	0.047929882429645	0.0246467873057892	0.22864215522869	0.0066	0.0049	0.0912	0.012	0.0359	0.0165	0.0126	0.0274	0.0015	0.0346	0.0394	0.1612	0.0037	0.0339	0.1277	0.0153	0.0182	0.0033	0.0022	0.0177	0.0129	0.134	0.0219	0.12	0.0397	0.002
10	rs72815677	106643102	1	0.141401729381863	1.15	0.047929882429645	0.0233861364074811	0.236439561525388	0.0066	0.0049	0.0913	0.0119	0.0359	0.0163	0.0125	0.0274	0.0015	0.0346	0.0393	0.1609	0.0037	0.034	0.1278	0.0153	0.0183	0.0033	0.0021	0.0178	0.0129	0.1345	0.0218	0.12	0.0397	0.002
10	rs75342573	106643511	1	0.141401729381863	1.15	0.047929882429645	0.0233861364074811	0.237655130025617	0.0066	0.0049	0.0913	0.0119	0.0359	0.0163	0.0125	0.0274	0.0016	0.0346	0.0393	0.1608	0.0037	0.034	0.1278	0.0153	0.0183	0.0033	0.0021	0.0178	0.0129	0.1344	0.0218	0.12	0.0397	0.002
10	rs12779433	106645495	1	0.141401729381863	1.15	0.047929882429645	0.0233958020248999	0.237876357464678	0.0066	0.0049	0.0913	0.0119	0.0359	0.0163	0.0125	0.0274	0.0016	0.0346	0.0393	0.1608	0.0037	0.034	0.1278	0.0153	0.0183	0.0033	0.0021	0.0178	0.0129	0.1345	0.0218	0.12	0.0397	0.002
10	rs61867320	106647698	1	0.141401729381863	1.15	0.047929882429645	0.0231838200175053	0.238983484682923	0.0066	0.0049	0.0914	0.0119	0.0359	0.0163	0.0125	0.0274	0.0016	0.0346	0.0393	0.1608	0.0037	0.034	0.1278	0.0153	0.0183	0.0033	0.0021	0.0178	0.0129	0.1344	0.0218	0.12	0.0397	0.002
10	rs78099008	106658658	1	0.141401729381863	1.15	0.047929882429645	0.023260744106567	0.244990302826352	0.0066	0.0049	0.0914	0.0119	0.0359	0.0162	0.0125	0.0274	0.0016	0.0345	0.0393	0.1608	0.0037	0.034	0.1278	0.0153	0.0183	0.0033	0.0021	0.0178	0.0129	0.1345	0.0218	0.12	0.0397	0.002
10	rs72815678	106671081	1	0.141401729381863	1.15	0.047929882429645	0.0236676049998119	0.256578203829785	0.0066	0.0049	0.0914	0.0119	0.0359	0.0162	0.0125	0.0273	0.0016	0.0345	0.0392	0.1608	0.0037	0.034	0.1279	0.0153	0.0183	0.0033	0.002	0.0178	0.0129	0.1347	0.0218	0.1201	0.0396	0.002
10	rs56366119	106681541	1	0.141401729381863	1.15	0.047929882429645	0.0250606686870757	0.291970733262023	0.0066	0.0049	0.0915	0.0119	0.0358	0.0162	0.0125	0.0273	0.0016	0.0344	0.0392	0.1608	0.0038	0.034	0.1279	0.0153	0.0183	0.0033	0.002	0.0178	0.0128	0.1348	0.0217	0.1202	0.0395	0.002
10	rs7100852	106682512	1	0.141401729381863	1.15	0.047929882429645	0.0251623636986552	0.298597630910334	0.0066	0.0049	0.0915	0.0119	0.0358	0.0162	0.0125	0.0273	0.0016	0.0344	0.0392	0.1608	0.0038	0.034	0.1279	0.0153	0.0183	0.0033	0.002	0.0178	0.0128	0.1348	0.0217	0.1202	0.0395	0.002
10	rs79069783	106687304	1	0.141401729381863	1.15	0.047929882429645	0.0250403649664569	0.29931031239706	0.0066	0.0049	0.0915	0.0119	0.0358	0.0162	0.0125	0.0273	0.0016	0.0344	0.0392	0.1608	0.0038	0.034	0.1279	0.0153	0.0183	0.0033	0.002	0.0178	0.0128	0.1348	0.0217	0.1202	0.0395	0.002
10	rs7085496	106699212	1	0.141401729381863	1.15	0.047929882429645	0.0261013661997121	0.322745919414455	0.0066	0.0049	0.0915	0.0119	0.0358	0.0162	0.0125	0.0273	0.0016	0.0344	0.0391	0.1608	0.0038	0.034	0.128	0.0153	0.0182	0.0033	0.002	0.0178	0.0128	0.135	0.0217	0.1202	0.0394	0.0021
10	rs72815681	106707181	1	0.141401729381863	1.15	0.047929882429645	0.0254076333712427	0.320075775582771	0.0066	0.0049	0.0914	0.0118	0.0358	0.0161	0.0125	0.0273	0.0016	0.0345	0.0391	0.1608	0.0038	0.034	0.1281	0.0153	0.0182	0.0033	0.002	0.0178	0.0128	0.1351	0.0217	0.1202	0.0395	0.0021
10	rs11192245	106709625	1	0.141401729381863	1.15	0.047929882429645	0.025192929576078	0.309221134621702	0.0066	0.0049	0.0914	0.0118	0.0358	0.0161	0.0124	0.0273	0.0016	0.0345	0.0391	0.1607	0.0038	0.034	0.1281	0.0153	0.0182	0.0033	0.002	0.0178	0.0128	0.1352	0.0217	0.1202	0.0395	0.0021
10	rs118074188	106712346	1	0.141401729381863	1.15	0.047929882429645	0.0242775013276264	0.276878674942021	0.0066	0.0049	0.0914	0.0118	0.0358	0.0161	0.0124	0.0273	0.0016	0.0345	0.039	0.1607	0.0038	0.034	0.1281	0.0153	0.0182	0.0033	0.002	0.0178	0.0128	0.1352	0.0217	0.1202	0.0395	0.0021
10	rs59261532	106738546	1	0.141401729381863	1.15	0.047929882429645	0.0224527451171038	0.295396910593623	0.0067	0.0049	0.0914	0.0118	0.036	0.0159	0.0124	0.0272	0.0016	0.0345	0.039	0.1607	0.0039	0.034	0.128	0.0151	0.0181	0.0034	0.002	0.0178	0.0127	0.1353	0.0217	0.1202	0.0397	0.0021
10	rs73351636	106747732	1	0.141401729381863	1.16	0.0391967480014609	0.0417583877727281	0.358538097631112	0.0067	0.0048	0.0915	0.0117	0.0363	0.0156	0.0122	0.0285	0.0016	0.0346	0.0386	0.1607	0.0043	0.0339	0.1277	0.0149	0.0179	0.0035	0.002	0.0175	0.0125	0.1356	0.0216	0.1199	0.0402	0.0021
10	rs61867174	106753309	1	0.141401729381863	1.16	0.0391967480014609	0.0416568412058088	0.358788674654465	0.0067	0.0048	0.0915	0.0116	0.0363	0.0156	0.0122	0.0285	0.0016	0.0346	0.0386	0.1607	0.0043	0.034	0.1276	0.0148	0.0179	0.0036	0.002	0.0175	0.0125	0.1356	0.0216	0.1199	0.0402	0.0021
10	rs9783155	106766194	1	0.141401729381863	1.16	0.0391967480014609	0.0417438707445868	0.348183447255565	0.0068	0.0048	0.0915	0.0115	0.0372	0.0152	0.012	0.0285	0.0016	0.0349	0.0386	0.1603	0.0045	0.0341	0.1271	0.0145	0.0178	0.0037	0.002	0.0171	0.0124	0.1356	0.0215	0.1202	0.0409	0.0021
10	rs75256815	106770581	1	0.141401729381863	1.16	0.0391967480014609	0.0405794491281043	0.325057197840578	0.0068	0.0048	0.0915	0.0114	0.0375	0.0151	0.012	0.0284	0.0016	0.035	0.0385	0.1603	0.0045	0.0341	0.1269	0.0144	0.0178	0.0037	0.002	0.0172	0.0123	0.1356	0.0215	0.1202	0.0411	0.0021
10	rs79021032	106782845	1	0.141401729381863	1.16	0.0391967480014609	0.038482423925257	0.282582462987247	0.0069	0.0048	0.0913	0.0114	0.0377	0.015	0.0119	0.0284	0.0016	0.0352	0.0385	0.1603	0.0045	0.0342	0.1265	0.0142	0.0179	0.0038	0.002	0.0172	0.0123	0.1357	0.0216	0.1201	0.0413	0.0021
10	rs12772034	106788699	1	0.141401729381863	1.16	0.0391967480014609	0.0399845499139833	0.296344187027406	0.0069	0.0048	0.0913	0.0114	0.0377	0.015	0.0119	0.0284	0.0016	0.0353	0.0385	0.1603	0.0045	0.0342	0.1265	0.0142	0.0179	0.0038	0.002	0.0172	0.0123	0.1356	0.0216	0.1201	0.0413	0.0021
10	rs790661	106789880	1	0.141401729381863	1.16	0.0391967480014609	0.0405225316713841	0.311262928174853	0.0069	0.0048	0.0913	0.0114	0.0377	0.0149	0.0119	0.0284	0.0016	0.0353	0.0385	0.1603	0.0045	0.0342	0.1265	0.0142	0.0179	0.0038	0.002	0.0172	0.0123	0.1356	0.0216	0.1201	0.0413	0.0021
10	rs1670036	106807189	1	0.141401729381863	1.16	0.0391967480014609	0.0385236153946675	0.286443794630137	0.0069	0.0048	0.0912	0.0114	0.0378	0.0148	0.0118	0.0284	0.0016	0.0352	0.0385	0.1604	0.0045	0.0342	0.1264	0.0141	0.0179	0.0038	0.0019	0.0172	0.0124	0.1358	0.0217	0.1199	0.0415	0.0021
10	rs117931960	106807687	1	0.141401729381863	1.16	0.0391967480014609	0.0384549798413698	0.285272005136179	0.0069	0.0048	0.0913	0.0114	0.0378	0.0148	0.0118	0.0284	0.0016	0.0352	0.0385	0.1604	0.0045	0.0342	0.1263	0.0141	0.0179	0.0038	0.0019	0.0172	0.0124	0.1358	0.0217	0.1199	0.0415	0.0021
10	rs73342215	106819078	1.01	0.120031835070186	1.16	0.0391967480014609	0.0389095373479826	0.303119890231718	0.0069	0.0048	0.0913	0.0114	0.0378	0.0146	0.0118	0.0284	0.0016	0.0352	0.0385	0.1606	0.0045	0.0343	0.1263	0.014	0.0179	0.0037	0.0018	0.0172	0.0124	0.1359	0.0217	0.1198	0.0417	0.0021
10	rs72817709	106843836	1.01	0.120031835070186	1.17	0.0317925650317571	0.0547868544888489	0.351916060996341	0.0071	0.0049	0.0911	0.0114	0.0379	0.0137	0.0117	0.0284	0.0015	0.035	0.0384	0.1614	0.0047	0.0345	0.1258	0.0135	0.0181	0.0037	0.0018	0.0174	0.0125	0.1362	0.0219	0.1189	0.0428	0.0021
10	rs703470	106844101	1.01	0.120031835070186	1.14	0.0581452072437857	0.0543518089528299	0.36746393293686	0.0071	0.0049	0.0911	0.0114	0.0379	0.0137	0.0117	0.0284	0.0015	0.0349	0.0383	0.1615	0.0047	0.0345	0.1259	0.0135	0.0181	0.0037	0.0019	0.0174	0.0125	0.1361	0.022	0.1189	0.0428	0.0021
10	rs56409224	106844103	1.01	0.120031835070186	1.13	0.0699995683306186	0.057608235370751	0.369989442003854	0.0071	0.0049	0.0911	0.0113	0.0378	0.0137	0.0117	0.0285	0.0015	0.035	0.0383	0.1615	0.0047	0.0344	0.1259	0.0135	0.0181	0.0037	0.0018	0.0174	0.0125	0.1361	0.022	0.119	0.0428	0.0021
10	rs10884087	106844387	1.01	0.120031835070186	1.13	0.0699995683306186	0.0566215980448657	0.372013357969827	0.0071	0.0049	0.0912	0.0113	0.0378	0.0137	0.0117	0.0285	0.0015	0.035	0.0383	0.1614	0.0047	0.0344	0.1258	0.0135	0.0181	0.0037	0.0018	0.0174	0.0125	0.1362	0.022	0.119	0.0428	0.0021
10	rs7916173	106844487	1.01	0.120031835070186	1.13	0.0699995683306186	0.0563900483224566	0.365698988637159	0.0071	0.0049	0.0911	0.0113	0.0378	0.0137	0.0117	0.0285	0.0015	0.035	0.0383	0.1614	0.0047	0.0344	0.1257	0.0135	0.0181	0.0037	0.0018	0.0174	0.0125	0.1362	0.022	0.119	0.0428	0.0021
10	rs55688465	106847666	1.01	0.120031835070186	1.13	0.0699995683306186	0.0565146504056511	0.337793431044956	0.0071	0.0049	0.0912	0.0113	0.0378	0.0137	0.0117	0.0285	0.0015	0.0349	0.0383	0.1614	0.0047	0.0343	0.1258	0.0135	0.0181	0.0037	0.0018	0.0174	0.0125	0.1362	0.022	0.1191	0.0429	0.0021
10	rs117525990	106848064	1.01	0.120031835070186	1.13	0.0699995683306186	0.0567108239682837	0.338655782682718	0.0071	0.0049	0.0913	0.0113	0.0378	0.0137	0.0117	0.0285	0.0015	0.0349	0.0383	0.1614	0.0047	0.0343	0.1258	0.0135	0.0181	0.0037	0.0018	0.0174	0.0124	0.1362	0.022	0.1191	0.0429	0.0021
10	rs61867244	106851447	1.01	0.120031835070186	1.13	0.0699995683306186	0.0568180185964618	0.356535279177838	0.0071	0.0049	0.0917	0.0113	0.0378	0.0137	0.0117	0.0284	0.0015	0.0349	0.0382	0.1615	0.0047	0.034	0.1258	0.0134	0.018	0.0037	0.0018	0.0173	0.0124	0.1361	0.022	0.1191	0.0429	0.0021
10	rs56329516	106855457	1.01	0.120031835070186	1.13	0.0699995683306186	0.057608235370751	0.370621581428709	0.0071	0.0049	0.0918	0.0113	0.0378	0.0137	0.0117	0.0284	0.0016	0.0349	0.0382	0.1615	0.0047	0.0339	0.1259	0.0134	0.0181	0.0037	0.0019	0.0173	0.0125	0.1361	0.022	0.1192	0.0429	0.0021
10	rs1183050	106856360	1.01	0.120031835070186	1.13	0.0699995683306186	0.0571942617705704	0.370748045815645	0.0072	0.0049	0.0918	0.0113	0.0378	0.0137	0.0117	0.0284	0.0016	0.0349	0.0382	0.1615	0.0047	0.0339	0.1258	0.0134	0.0181	0.0037	0.0019	0.0173	0.0125	0.1361	0.022	0.1192	0.0429	0.0021
10	rs10786843	106877218	1.01	0.120031835070186	1.13	0.0699995683306186	0.0624459402809803	0.378612462724672	0.0072	0.0049	0.0922	0.0113	0.0377	0.0135	0.0117	0.0283	0.0016	0.0349	0.0382	0.1618	0.0049	0.0339	0.1257	0.0133	0.018	0.0037	0.0019	0.0171	0.0125	0.136	0.0219	0.1191	0.043	0.0021
10	rs75098641	106907151	1.01	0.120031835070186	1.13	0.0699995683306186	0.0558581128158139	0.390751785231909	0.0072	0.0049	0.093	0.011	0.0376	0.013	0.0114	0.0278	0.0016	0.035	0.0378	0.1623	0.0048	0.0335	0.1258	0.0125	0.0179	0.0036	0.0019	0.0166	0.0126	0.1362	0.0219	0.1205	0.0434	0.0021
10	rs117692592	106920885	1.01	0.120031835070186	1.13	0.0699995683306186	0.0514045184458481	0.359164633651009	0.0071	0.005	0.0933	0.0108	0.0376	0.0128	0.0112	0.0276	0.0016	0.0351	0.0378	0.1624	0.0048	0.0334	0.126	0.012	0.0178	0.0036	0.002	0.0163	0.0126	0.1364	0.022	0.1213	0.0437	0.0021
10	rs703490	106921613	1.01	0.120031835070186	1.13	0.0699995683306186	0.0520087625573825	0.414822314671154	0.0071	0.005	0.0934	0.0108	0.0375	0.0128	0.0112	0.0275	0.0016	0.0351	0.0378	0.1625	0.0048	0.0334	0.1261	0.0119	0.0178	0.0036	0.002	0.0163	0.0126	0.1364	0.0221	0.1213	0.0437	0.0021
10	rs34355551	106926424	1.01	0.120031835070186	1.13	0.0699995683306186	0.0521436837917787	0.411434010283075	0.0071	0.005	0.0934	0.0108	0.0376	0.0128	0.0112	0.0274	0.0016	0.035	0.0377	0.1626	0.0048	0.0334	0.126	0.0119	0.0178	0.0036	0.002	0.0162	0.0126	0.1365	0.0221	0.1214	0.0437	0.0021
10	rs1484242	106941024	1.01	0.120031835070186	1.12	0.083651866997597	0.0577707657989675	0.466929005878703	0.007	0.0049	0.0937	0.0108	0.0375	0.0126	0.0111	0.0274	0.0016	0.0349	0.0374	0.1629	0.0048	0.0334	0.1261	0.0117	0.0179	0.0036	0.002	0.0161	0.0125	0.1367	0.0221	0.1216	0.0437	0.0022
10	rs1018704	106943660	1.01	0.120031835070186	1.12	0.083651866997597	0.0569074504267648	0.46612133112508	0.007	0.0049	0.0938	0.0108	0.0375	0.0126	0.0111	0.0273	0.0016	0.0349	0.0372	0.163	0.0048	0.0335	0.1262	0.0117	0.0179	0.0037	0.002	0.016	0.0122	0.1367	0.0221	0.1219	0.0438	0.0022
10	rs116995748	106949931	1.01	0.120031835070186	1.11	0.0992615496976265	0.0567465405363264	0.458734739358722	0.007	0.0049	0.0938	0.0108	0.0375	0.0125	0.0111	0.0273	0.0016	0.035	0.037	0.1631	0.0049	0.0336	0.1261	0.0117	0.0179	0.0037	0.002	0.016	0.0121	0.1367	0.0221	0.1222	0.0437	0.0021
10	rs35978090	106950787	1.01	0.120031835070186	1.11	0.0992615496976265	0.0568358974722665	0.452847845910839	0.007	0.0049	0.0939	0.0107	0.0375	0.0125	0.0111	0.0273	0.0016	0.035	0.037	0.1631	0.0049	0.0336	0.1261	0.0117	0.0179	0.0037	0.002	0.016	0.0121	0.1367	0.0221	0.1222	0.0437	0.0021
10	rs78482858	106958137	1.01	0.120031835070186	1.11	0.0992615496976265	0.0569969759057257	0.43782194431907	0.007	0.0049	0.0939	0.0107	0.0374	0.0125	0.011	0.0273	0.0016	0.035	0.0369	0.1631	0.0049	0.0337	0.1262	0.0116	0.0179	0.0037	0.002	0.0159	0.0121	0.1367	0.0221	0.1223	0.0437	0.0021
10	rs41291852	106970768	1.01	0.120031835070186	1.11	0.0992615496976265	0.0609356399815878	0.453515801679758	0.0069	0.0049	0.0943	0.0107	0.0374	0.0124	0.011	0.0272	0.0016	0.035	0.0367	0.1633	0.0049	0.0336	0.126	0.0115	0.018	0.0037	0.002	0.0159	0.012	0.1368	0.0221	0.1224	0.0437	0.0022
10	rs72819904	106980349	1.01	0.120031835070186	1.11	0.0992615496976265	0.0632678324642541	0.465583084261449	0.0068	0.0049	0.0944	0.0107	0.0375	0.0124	0.011	0.0272	0.0016	0.0351	0.0367	0.1634	0.0049	0.0336	0.126	0.0115	0.018	0.0037	0.002	0.0158	0.012	0.1368	0.0221	0.1224	0.0437	0.0022
10	rs3750260	106982814	1.01	0.120031835070186	1.11	0.0992615496976265	0.0642324394362102	0.488055122055751	0.0068	0.0049	0.0944	0.0107	0.0375	0.0124	0.011	0.0272	0.0016	0.0351	0.0366	0.1634	0.0049	0.0336	0.1259	0.0115	0.018	0.0037	0.002	0.0158	0.012	0.1368	0.0221	0.1224	0.0437	0.0022
10	rs72819928	107016200	1.01	0.120031835070186	1.11	0.0992615496976265	0.0838196903558696	0.440206414203479	0.0068	0.0049	0.0949	0.0108	0.0374	0.0123	0.0109	0.0271	0.0016	0.0352	0.0365	0.1636	0.0049	0.0336	0.1256	0.0114	0.0185	0.0038	0.0019	0.0157	0.012	0.1365	0.0222	0.1225	0.0437	0.0022
10	rs2220139	107021332	1.01	0.120031835070186	1.11	0.0992615496976265	0.0869196602259302	0.461954177620419	0.0068	0.0049	0.0951	0.0108	0.0374	0.0122	0.0109	0.0271	0.0016	0.0353	0.0364	0.1636	0.0049	0.0336	0.1255	0.0114	0.0185	0.0038	0.002	0.0157	0.0119	0.1362	0.0222	0.1226	0.0437	0.0023
10	rs3750261	107023390	1.01	0.120031835070186	1.11	0.0992615496976265	0.0860032097370946	0.421490453415777	0.0067	0.0049	0.0952	0.0109	0.0374	0.0123	0.0109	0.0271	0.0016	0.0353	0.0364	0.1636	0.0049	0.0336	0.1255	0.0113	0.0186	0.0038	0.0019	0.0155	0.012	0.1361	0.0222	0.1226	0.0438	0.0022
10	rs1843094	107027502	1.01	0.120031835070186	1.11	0.0992615496976265	0.0851627371833776	0.37823086134123	0.0067	0.0049	0.0952	0.0109	0.0374	0.0123	0.0109	0.0271	0.0016	0.0353	0.0364	0.1636	0.0049	0.0336	0.1255	0.0113	0.0187	0.0038	0.0019	0.0155	0.012	0.136	0.0222	0.1226	0.0437	0.0022
10	rs11192385	107031009	1.01	0.120031835070186	1.11	0.0992615496976265	0.0853024508539831	0.34805922380685	0.0067	0.0049	0.0953	0.0109	0.0374	0.0122	0.0108	0.0271	0.0016	0.0353	0.0364	0.1637	0.0049	0.0336	0.1254	0.0114	0.0187	0.0038	0.0019	0.0154	0.012	0.1359	0.0222	0.1227	0.0436	0.0022
10	rs118140535	107038608	1.02	0.101174939294895	1.11	0.0992615496976265	0.0653438263974866	0.488736220345517	0.007	0.0056	0.0968	0.0107	0.0376	0.0115	0.0106	0.0268	0.0017	0.0356	0.0359	0.164	0.0049	0.0346	0.125	0.0107	0.0183	0.004	0.002	0.0143	0.0117	0.1368	0.022	0.1227	0.0433	0.0024
10	rs7096148	107042675	1.02	0.101174939294895	1.11	0.0992615496976265	0.0542477428153461	0.581674842469676	0.0072	0.0061	0.0979	0.0104	0.0377	0.011	0.0103	0.0264	0.0018	0.0356	0.0356	0.1643	0.0048	0.0351	0.1264	0.0102	0.0179	0.0041	0.0021	0.0135	0.0114	0.1372	0.022	0.1223	0.0429	0.0025
10	rs78732808	107044652	1.02	0.101174939294895	1.11	0.0992615496976265	0.0530605507058567	0.57797838268751	0.0072	0.0061	0.0979	0.0104	0.0378	0.011	0.0102	0.0263	0.0018	0.0355	0.0356	0.1643	0.0048	0.0351	0.1264	0.0102	0.0179	0.0041	0.0021	0.0134	0.0113	0.1373	0.022	0.1223	0.043	0.0025
10	rs981360	107046545	1.02	0.101174939294895	1.11	0.0992615496976265	0.0553470993496971	0.725322666051657	0.0072	0.0061	0.098	0.0104	0.0378	0.0109	0.0102	0.0263	0.0018	0.0355	0.0356	0.1643	0.0048	0.0352	0.1265	0.0102	0.0178	0.0041	0.0021	0.0133	0.0113	0.1373	0.022	0.1223	0.043	0.0025
10	rs12242666	107068439	1.02	0.101174939294895	1.11	0.0992615496976265	0.0631335533376099	0.799026498068303	0.0073	0.0062	0.0985	0.0104	0.0379	0.0108	0.0102	0.0262	0.0017	0.0356	0.0354	0.1647	0.0048	0.0352	0.1269	0.0101	0.0177	0.0042	0.0021	0.013	0.0112	0.1374	0.0218	0.1221	0.0428	0.0025
10	rs117159474	107070098	1.02	0.101174939294895	1.11	0.0992615496976265	0.0629611847505326	0.789405825413706	0.0073	0.0062	0.0985	0.0104	0.0379	0.0108	0.0102	0.0262	0.0017	0.0356	0.0354	0.1647	0.0048	0.0352	0.1269	0.0101	0.0177	0.0042	0.0021	0.013	0.0112	0.1374	0.0218	0.1221	0.0428	0.0025
10	rs11818462	107077272	1.02	0.101174939294895	1.11	0.0992615496976265	0.0635177066384929	0.836209135859009	0.0073	0.0062	0.0986	0.0104	0.0379	0.0108	0.0102	0.0262	0.0018	0.0356	0.0354	0.1647	0.0048	0.0352	0.1269	0.01	0.0176	0.0043	0.0021	0.0129	0.0112	0.1373	0.0218	0.122	0.0428	0.0025
10	rs11592952	107090616	1.02	0.101174939294895	1.11	0.0992615496976265	0.0613297317636985	0.798262046634028	0.0073	0.0063	0.0986	0.0104	0.0378	0.0107	0.0102	0.0261	0.0018	0.0356	0.0354	0.1649	0.0048	0.0353	0.127	0.01	0.0176	0.0043	0.0021	0.0127	0.0111	0.1374	0.0218	0.1222	0.0427	0.0025
10	rs75000554	107095529	1.02	0.101174939294895	1.11	0.0992615496976265	0.0759592617394603	0.827573348195574	0.0074	0.0063	0.0987	0.0104	0.0378	0.0107	0.0102	0.0262	0.0018	0.0357	0.0353	0.1649	0.0049	0.0353	0.1271	0.0099	0.0175	0.0044	0.0021	0.0126	0.011	0.1374	0.0218	0.1223	0.0427	0.0025
10	rs17207435	107099617	1.02	0.101174939294895	1.11	0.0992615496976265	0.0715257640171312	0.875298117847245	0.0074	0.0063	0.0986	0.0104	0.0378	0.0106	0.0101	0.0261	0.0018	0.0358	0.0352	0.1652	0.0049	0.0354	0.1272	0.0099	0.0174	0.0044	0.0021	0.0124	0.011	0.1374	0.0217	0.1226	0.0426	0.0025
10	rs75598555	107103227	1.02	0.101174939294895	1.11	0.0992615496976265	0.0720888105481061	0.894509194310216	0.0075	0.0063	0.0985	0.0104	0.0377	0.0106	0.0101	0.026	0.0019	0.0358	0.0351	0.1653	0.0049	0.0354	0.1273	0.0098	0.0173	0.0045	0.0021	0.0123	0.011	0.1375	0.0217	0.1227	0.0425	0.0025
10	rs7922776	107114004	1.02	0.101174939294895	1.11	0.0992615496976265	0.0719216828771429	0.896544572175486	0.0075	0.0063	0.0985	0.0104	0.0377	0.0106	0.0101	0.026	0.0019	0.0359	0.035	0.1654	0.0049	0.0354	0.1273	0.0098	0.0173	0.0045	0.0021	0.0123	0.0109	0.1375	0.0217	0.1228	0.0425	0.0024
10	rs117420239	107116937	1.02	0.101174939294895	1.11	0.0992615496976265	0.0733291671662237	0.889659390151868	0.0075	0.0063	0.0984	0.0104	0.0378	0.0105	0.0101	0.0259	0.0019	0.0359	0.035	0.1655	0.0049	0.0354	0.1273	0.0098	0.0172	0.0045	0.0021	0.0122	0.0109	0.1376	0.0217	0.1228	0.0425	0.0025
10	rs2999329	107127507	1.02	0.101174939294895	1.11	0.0992615496976265	0.073434913573165	0.908776414121889	0.0075	0.0063	0.0984	0.0104	0.0378	0.0106	0.0101	0.0259	0.0019	0.0359	0.035	0.1655	0.0049	0.0354	0.1273	0.0098	0.0172	0.0045	0.0021	0.0122	0.0109	0.1376	0.0217	0.1228	0.0425	0.0025
10	rs3011665	107129303	1.02	0.101174939294895	1.1	0.116987187387052	0.0739438718856776	0.902499495614693	0.0076	0.0063	0.0985	0.0104	0.0378	0.0106	0.0101	0.0259	0.0019	0.0359	0.035	0.1655	0.0049	0.0354	0.1273	0.0098	0.0172	0.0045	0.0021	0.0122	0.0109	0.1376	0.0217	0.1227	0.0425	0.0025
10	rs117566815	107145602	1.02	0.101174939294895	1.1	0.116987187387052	0.0672639988812447	0.849352586622381	0.0076	0.0063	0.0984	0.0104	0.0379	0.0105	0.0101	0.0259	0.0019	0.0359	0.035	0.1656	0.0049	0.0354	0.1273	0.0098	0.0172	0.0045	0.0021	0.0122	0.0109	0.1376	0.0218	0.1227	0.0425	0.0024
10	rs11192428	107148893	1.02	0.101174939294895	1.1	0.116987187387052	0.064000057662375	0.865957899231201	0.0076	0.0063	0.0984	0.0104	0.0379	0.0105	0.0101	0.0258	0.0019	0.0359	0.035	0.1656	0.0049	0.0355	0.1273	0.0098	0.0171	0.0045	0.0021	0.0122	0.0109	0.1376	0.0218	0.1227	0.0424	0.0024
10	rs61867121	107165774	1.02	0.101174939294895	1.1	0.116987187387052	0.056675122372007	0.861916872470796	0.0077	0.0063	0.098	0.0104	0.038	0.0106	0.0101	0.0254	0.002	0.0361	0.0348	0.1663	0.0048	0.0351	0.127	0.0099	0.017	0.0044	0.0022	0.012	0.0107	0.138	0.0223	0.1226	0.0425	0.0023
10	rs76318632	107194410	1.02	0.101174939294895	1.1	0.116987187387052	0.0580604606993615	0.889033999015946	0.0077	0.0063	0.0979	0.0104	0.038	0.0106	0.0101	0.0254	0.002	0.0361	0.0348	0.1664	0.0048	0.0351	0.127	0.0099	0.017	0.0044	0.0022	0.012	0.0107	0.138	0.0223	0.1225	0.0425	0.0023
10	rs12264818	107194924	1.02	0.101174939294895	1.09	0.136985182682918	0.058715798302275	0.922931328098325	0.0077	0.0063	0.0979	0.0104	0.038	0.0106	0.0101	0.0254	0.002	0.0361	0.0348	0.1664	0.0048	0.0351	0.127	0.0099	0.017	0.0044	0.0022	0.012	0.0107	0.1381	0.0223	0.1225	0.0425	0.0023
10	rs76005195	107206396	1.02	0.101174939294895	1.09	0.136985182682918	0.0579879466990439	0.898737564007637	0.0077	0.0064	0.0979	0.0104	0.038	0.0106	0.0101	0.0254	0.002	0.0361	0.0348	0.1664	0.0048	0.0351	0.127	0.0099	0.017	0.0044	0.0022	0.012	0.0107	0.1381	0.0223	0.1225	0.0425	0.0023
10	rs11598633	107220224	1.02	0.101174939294895	1.09	0.136985182682918	0.0580241961737609	0.90657849569505	0.0077	0.0064	0.0979	0.0104	0.038	0.0106	0.0101	0.0254	0.0021	0.0361	0.0348	0.1664	0.0048	0.0351	0.127	0.0099	0.017	0.0044	0.0022	0.012	0.0107	0.1381	0.0223	0.1225	0.0425	0.0023
10	rs72825714	107230184	1.02	0.101174939294895	1.09	0.136985182682918	0.0540918936059951	0.906264594866753	0.0077	0.0064	0.0979	0.0104	0.038	0.0106	0.0101	0.0253	0.0021	0.0361	0.0347	0.1665	0.0048	0.0351	0.1269	0.0099	0.0169	0.0044	0.0022	0.012	0.0107	0.1382	0.0223	0.1225	0.0426	0.0023
10	rs7913338	107242343	1.02	0.101174939294895	1.09	0.136985182682918	0.0504574822136892	0.920411697883302	0.0076	0.0064	0.0978	0.0104	0.038	0.0106	0.0102	0.0253	0.0021	0.0361	0.0347	0.1666	0.0047	0.0351	0.1268	0.0099	0.0169	0.0044	0.0022	0.0121	0.0107	0.1383	0.0224	0.1225	0.0427	0.0022
10	rs72825729	107248435	1.02	0.101174939294895	1.09	0.136985182682918	0.0458675349632749	0.882004521638045	0.0076	0.0064	0.0978	0.0104	0.038	0.0106	0.0102	0.0253	0.0021	0.0361	0.0347	0.1666	0.0047	0.035	0.1267	0.01	0.0169	0.0044	0.0022	0.0121	0.0107	0.1383	0.0224	0.1225	0.0428	0.0022
10	rs117632326	107248501	1.02	0.101174939294895	1.09	0.136985182682918	0.0457901836330573	0.881380229664394	0.0076	0.0064	0.0978	0.0104	0.038	0.0106	0.0102	0.0253	0.0021	0.0361	0.0347	0.1666	0.0047	0.035	0.1267	0.01	0.0169	0.0044	0.0022	0.0121	0.0107	0.1383	0.0224	0.1225	0.0428	0.0022
10	rs4918160	107257089	1.01	0.120031835070186	1.09	0.136985182682918	0.034860083871426	0.894509194310216	0.0076	0.0064	0.0976	0.0104	0.038	0.0106	0.0103	0.0254	0.0021	0.0362	0.0347	0.1666	0.0044	0.035	0.1264	0.0102	0.0167	0.0043	0.0021	0.0123	0.0106	0.1386	0.0226	0.1224	0.0431	0.0021
10	rs117456893	107260630	1.01	0.120031835070186	1.09	0.136985182682918	0.0338452362905799	0.869069021582043	0.0076	0.0064	0.0976	0.0104	0.038	0.0106	0.0103	0.0254	0.0021	0.0362	0.0347	0.1666	0.0044	0.035	0.1264	0.0102	0.0167	0.0043	0.0021	0.0123	0.0106	0.1386	0.0226	0.1224	0.0431	0.0021
10	rs79266910	107272283	1.01	0.120031835070186	1.09	0.136985182682918	0.0304790983717485	0.908462360191172	0.0076	0.0064	0.0976	0.0104	0.038	0.0106	0.0103	0.0253	0.0022	0.0361	0.0346	0.1665	0.0044	0.0349	0.1265	0.0103	0.0166	0.0042	0.0021	0.0124	0.0106	0.1387	0.0226	0.1226	0.0431	0.0021
10	rs2926450	107283930	1.01	0.120031835070186	1.08	0.159408631830651	0.0274965502681785	0.901088399320854	0.0076	0.0063	0.0976	0.0103	0.038	0.0106	0.0102	0.0253	0.0022	0.0361	0.0345	0.1664	0.0043	0.0349	0.1265	0.0103	0.0165	0.0042	0.0021	0.0124	0.0105	0.139	0.0227	0.1228	0.0433	0.002
10	rs117092272	107294279	1.01	0.120031835070186	1.08	0.159408631830651	0.0198393993541814	0.853691483700451	0.0075	0.0063	0.0975	0.0102	0.0381	0.0104	0.0102	0.0252	0.0022	0.0359	0.0344	0.1663	0.0042	0.0349	0.1268	0.0104	0.0161	0.0042	0.0021	0.0125	0.0103	0.1396	0.0228	0.1232	0.0435	0.002
10	rs117036535	107296666	1.01	0.120031835070186	1.08	0.159408631830651	0.0197793908620864	0.848578265638694	0.0075	0.0063	0.0975	0.0102	0.0381	0.0104	0.0102	0.0252	0.0022	0.0359	0.0344	0.1663	0.0042	0.0349	0.1268	0.0104	0.0161	0.0042	0.0021	0.0125	0.0103	0.1396	0.0228	0.1232	0.0435	0.002
10	rs113092035	107320021	1.01	0.120031835070186	1.08	0.159408631830651	0.0206404158525328	0.888252385769963	0.0075	0.0063	0.0975	0.0102	0.0381	0.0104	0.0102	0.0252	0.0022	0.0359	0.0343	0.1663	0.0041	0.0349	0.1269	0.0104	0.016	0.0042	0.0021	0.0125	0.0102	0.1397	0.0229	0.1233	0.0435	0.0019
10	rs10748881	107326629	1.01	0.120031835070186	1.08	0.159408631830651	0.0216103210355772	0.921986305358209	0.0075	0.0063	0.0975	0.0102	0.0381	0.0104	0.0102	0.0252	0.0022	0.0359	0.0343	0.1663	0.0041	0.0349	0.1269	0.0104	0.016	0.0042	0.0021	0.0125	0.0102	0.1397	0.0229	0.1233	0.0435	0.0019
10	rs11192496	107326794	1.01	0.120031835070186	1.08	0.159408631830651	0.0210675107788698	0.924979540699004	0.0075	0.0063	0.0976	0.0102	0.0381	0.0104	0.0102	0.0252	0.0022	0.0359	0.0343	0.1663	0.0041	0.0349	0.127	0.0104	0.016	0.0042	0.0021	0.0125	0.0103	0.1398	0.0229	0.1234	0.0433	0.0019
10	rs11192500	107330017	1.01	0.120031835070186	1.08	0.159408631830651	0.0204555474492907	0.867357620783856	0.0075	0.0063	0.0976	0.0102	0.038	0.0104	0.0102	0.0252	0.0022	0.0359	0.0344	0.1662	0.0041	0.0349	0.127	0.0104	0.016	0.0042	0.0021	0.0125	0.0103	0.1398	0.0229	0.1235	0.0433	0.0019
10	rs10884180	107334512	1.01	0.120031835070186	1.08	0.159408631830651	0.0190695353435964	0.786661638790021	0.0075	0.0062	0.0976	0.0102	0.0381	0.0104	0.0102	0.0252	0.0022	0.0358	0.0344	0.1663	0.0041	0.0349	0.127	0.0104	0.016	0.0042	0.002	0.0125	0.0103	0.1398	0.0229	0.1236	0.0432	0.0019
10	rs55885139	107350091	1.01	0.120031835070186	1.09	0.136985182682918	0.0161916701394163	0.828805883414628	0.0075	0.0062	0.0976	0.0102	0.0382	0.0103	0.0102	0.0252	0.0022	0.0356	0.0342	0.1662	0.0041	0.0348	0.127	0.0104	0.016	0.0042	0.0021	0.0125	0.0102	0.1401	0.023	0.1236	0.0432	0.0019
10	rs7913388	107365321	1.01	0.120031835070186	1.09	0.136985182682918	0.016066269119702	0.825263381294883	0.0075	0.0063	0.0976	0.0102	0.0384	0.01	0.0102	0.0251	0.0022	0.0351	0.0339	0.1661	0.0039	0.0347	0.127	0.0101	0.0159	0.0042	0.002	0.0126	0.0101	0.1416	0.0231	0.1237	0.0432	0.0019
10	rs72827747	107366089	1.01	0.120031835070186	1.09	0.136985182682918	0.0162064704035413	0.846720492939582	0.0075	0.0063	0.0976	0.0102	0.0384	0.01	0.0102	0.0251	0.0022	0.0351	0.0339	0.1661	0.0039	0.0347	0.127	0.0101	0.0159	0.0042	0.002	0.0126	0.0101	0.1416	0.0231	0.1237	0.0432	0.0019
10	rs117767192	107367100	1.01	0.120031835070186	1.09	0.136985182682918	0.0163401209982182	0.859276768584154	0.0075	0.0063	0.0976	0.0102	0.0384	0.01	0.0102	0.0251	0.0022	0.0352	0.0339	0.1661	0.0039	0.0347	0.127	0.0101	0.0159	0.0042	0.002	0.0126	0.0101	0.1416	0.0231	0.1236	0.0432	0.0019
10	rs61868812	107368159	1.01	0.120031835070186	1.09	0.136985182682918	0.0164446304210891	0.87124816827015	0.0075	0.0063	0.0976	0.0102	0.0384	0.01	0.0102	0.0251	0.0022	0.0352	0.0339	0.1661	0.0039	0.0347	0.127	0.0101	0.0159	0.0042	0.002	0.0126	0.0101	0.1416	0.0231	0.1236	0.0432	0.0019
10	rs17119211	107368721	1.01	0.120031835070186	1.08	0.159408631830651	0.0165346002637235	0.88153629420795	0.0075	0.0063	0.0976	0.0102	0.0384	0.01	0.0102	0.0251	0.0022	0.0351	0.0339	0.1661	0.0039	0.0347	0.127	0.0101	0.0159	0.0042	0.002	0.0126	0.0101	0.1416	0.0231	0.1236	0.0432	0.0019
10	rs1421500	107395079	1.01	0.120031835070186	1.08	0.159408631830651	0.0127381106605987	0.763873703577582	0.0075	0.0063	0.0974	0.0103	0.0386	0.0101	0.0103	0.0252	0.0023	0.0349	0.0336	0.166	0.0038	0.0347	0.1271	0.0105	0.0158	0.0043	0.002	0.0126	0.0099	0.1417	0.0233	0.1235	0.0431	0.002
10	rs11192538	107409121	1.01	0.120031835070186	1.08	0.159408631830651	0.0122198025369514	0.766752169282507	0.0075	0.0063	0.0973	0.0104	0.0386	0.0101	0.0104	0.0253	0.0023	0.0347	0.0335	0.1659	0.0037	0.0346	0.1271	0.0106	0.0158	0.0043	0.002	0.0126	0.0099	0.1417	0.0234	0.1234	0.0431	0.002
10	rs11593140	107419215	1	0.141401729381863	1.08	0.159408631830651	0.0115899737759113	0.745899167419695	0.0075	0.0063	0.0971	0.0104	0.0387	0.0102	0.0104	0.0252	0.0024	0.0347	0.0335	0.166	0.0037	0.0346	0.127	0.0108	0.0157	0.0043	0.002	0.0127	0.0098	0.1419	0.0235	0.1233	0.043	0.0021
10	rs10786888	107423715	1	0.141401729381863	1.08	0.159408631830651	0.00858114733663888	0.798567808534527	0.0075	0.0066	0.0974	0.0107	0.0385	0.0102	0.0105	0.025	0.0024	0.0346	0.0333	0.1645	0.0035	0.0348	0.1276	0.0113	0.0157	0.0043	0.0019	0.0127	0.0097	0.1421	0.0236	0.123	0.0427	0.0023
10	rs117631535	107429004	1	0.141401729381863	1.08	0.159408631830651	0.00836266286457242	0.797803450489987	0.0075	0.0066	0.0974	0.0107	0.0385	0.0102	0.0105	0.025	0.0024	0.0346	0.0333	0.1644	0.0035	0.0348	0.1276	0.0113	0.0157	0.0043	0.0019	0.0127	0.0097	0.1421	0.0236	0.123	0.0427	0.0023
10	rs55868441	107433195	1	0.141401729381863	1.07	0.184406357471863	0.00839425788319641	0.810205124968189	0.0075	0.0066	0.0974	0.0107	0.0386	0.0102	0.0106	0.025	0.0024	0.0345	0.0333	0.1644	0.0035	0.0348	0.1276	0.0114	0.0157	0.0043	0.0019	0.0127	0.0097	0.1423	0.0236	0.123	0.0426	0.0023
10	rs56222924	107435988	1	0.141401729381863	1.07	0.184406357471863	0.0099024614904439	0.828343637692565	0.0075	0.0066	0.0974	0.0108	0.0385	0.0102	0.0106	0.0251	0.0025	0.0345	0.0333	0.1644	0.0035	0.0348	0.1276	0.0114	0.0157	0.0043	0.0018	0.0127	0.0097	0.1423	0.0237	0.123	0.0426	0.0023
10	rs116045776	107437867	1	0.141401729381863	1.07	0.184406357471863	0.0100519273074851	0.83698109773355	0.0076	0.0066	0.0974	0.0108	0.0385	0.0102	0.0106	0.0251	0.0025	0.0345	0.0334	0.1643	0.0036	0.0348	0.1276	0.0114	0.0157	0.0043	0.0019	0.0127	0.0097	0.1422	0.0237	0.123	0.0425	0.0024
10	rs117841393	107442669	1	0.141401729381863	1.07	0.184406357471863	0.0097800426248305	0.825263381294883	0.0076	0.0066	0.0974	0.0108	0.0385	0.0102	0.0105	0.025	0.0025	0.0344	0.0334	0.1644	0.0036	0.0348	0.1276	0.0114	0.0157	0.0043	0.0019	0.0127	0.0097	0.1423	0.0237	0.1229	0.0425	0.0024
10	rs17119357	107456987	1	0.141401729381863	1.07	0.184406357471863	0.011124034774802	0.850746732946416	0.0076	0.0066	0.0975	0.0108	0.0384	0.01	0.0104	0.0249	0.0025	0.0344	0.0335	0.1649	0.0036	0.0349	0.1276	0.0112	0.0157	0.0044	0.0019	0.0128	0.0096	0.1427	0.0237	0.1222	0.0425	0.0024
10	rs1010506	107462687	1	0.141401729381863	1.07	0.184406357471863	0.0121658613329747	0.961523868896975	0.0075	0.0066	0.0976	0.0108	0.0381	0.01	0.0104	0.0246	0.0025	0.0342	0.0332	0.165	0.0036	0.0346	0.1279	0.0112	0.0158	0.0043	0.0019	0.0129	0.0097	0.1433	0.0237	0.1225	0.0425	0.0024
10	rs17232877	107472943	1	0.141401729381863	1.07	0.184406357471863	0.0112532777491247	0.897640932604737	0.0075	0.0066	0.0977	0.0108	0.0379	0.01	0.0104	0.0246	0.0025	0.0341	0.0333	0.165	0.0036	0.0345	0.1278	0.0112	0.0158	0.0043	0.0019	0.0129	0.0097	0.1434	0.0237	0.1223	0.0425	0.0024
10	rs78424657	107482991	1	0.141401729381863	1.07	0.184406357471863	0.0305024378416506	0.903597322956039	0.0074	0.0064	0.0982	0.0113	0.0373	0.0101	0.0103	0.0245	0.0031	0.0337	0.0335	0.1651	0.0033	0.0341	0.1275	0.0112	0.016	0.0049	0.0018	0.0133	0.0097	0.1435	0.0239	0.1214	0.0427	0.0024
10	rs71473573	107494989	1	0.141401729381863	1.07	0.184406357471863	0.0398437966074419	0.843780748935678	0.0074	0.0064	0.0983	0.0114	0.0372	0.0101	0.0103	0.0244	0.0032	0.0336	0.0336	0.1652	0.0032	0.0339	0.1275	0.0112	0.0161	0.005	0.0018	0.0134	0.0097	0.1436	0.0239	0.1212	0.0426	0.0024
10	rs1421504	107502327	1	0.141401729381863	1.07	0.184406357471863	0.0410224226642626	0.85183139615615	0.0074	0.0064	0.0984	0.0114	0.0372	0.0101	0.0103	0.0244	0.0032	0.0335	0.0336	0.1652	0.0032	0.0339	0.1275	0.0112	0.0161	0.005	0.0018	0.0134	0.0097	0.1436	0.0239	0.1211	0.0427	0.0023
10	rs2111995	107507362	1	0.141401729381863	1.07	0.184406357471863	0.0500622700504653	0.962159122960256	0.0074	0.0064	0.0985	0.0114	0.0371	0.0101	0.0103	0.0244	0.0033	0.0335	0.0336	0.1652	0.0032	0.0339	0.1275	0.0112	0.0161	0.0051	0.0018	0.0135	0.0097	0.1436	0.024	0.121	0.0427	0.0023
10	rs17119461	107516352	1	0.141401729381863	1.07	0.184406357471863	0.0483898502417711	0.931603024268745	0.0074	0.0061	0.0987	0.0115	0.0372	0.0101	0.0103	0.0244	0.0033	0.0334	0.0337	0.1653	0.0032	0.0338	0.1274	0.0113	0.0162	0.0048	0.0018	0.0134	0.0095	0.1439	0.0241	0.1211	0.0427	0.0023
10	rs1362991	107517345	1	0.141401729381863	1.07	0.184406357471863	0.0496364838285618	0.948202649108009	0.0074	0.0061	0.0987	0.0115	0.0372	0.0101	0.0103	0.0244	0.0033	0.0333	0.0337	0.1652	0.0032	0.0338	0.1274	0.0113	0.0162	0.0049	0.0018	0.0134	0.0095	0.1439	0.0241	0.1211	0.0427	0.0023
10	rs4437963	107526521	0.99	0.165458971998582	1.07	0.184406357471863	0.0608794781630943	0.942030294043294	0.0074	0.0061	0.0993	0.0117	0.0376	0.0102	0.0105	0.0244	0.0033	0.0323	0.0339	0.1644	0.003	0.0338	0.1277	0.0114	0.0163	0.005	0.0018	0.0134	0.009	0.1443	0.0241	0.1208	0.0428	0.0021
10	rs116885931	107529260	0.99	0.165458971998582	1.07	0.184406357471863	0.0579698276050956	0.906735454320412	0.0074	0.0061	0.0993	0.0117	0.0376	0.0102	0.0105	0.0243	0.0033	0.0323	0.0339	0.1644	0.0029	0.0338	0.1278	0.0114	0.0163	0.005	0.0018	0.0135	0.009	0.1444	0.0241	0.1208	0.0428	0.0021
10	rs78930086	107550026	0.99	0.165458971998582	1.07	0.184406357471863	0.0579879466990439	0.925925175292134	0.0074	0.0061	0.0992	0.0117	0.0376	0.0102	0.0105	0.0242	0.0033	0.0324	0.034	0.1644	0.0029	0.0338	0.1278	0.0114	0.0163	0.005	0.0018	0.0135	0.009	0.1445	0.0242	0.1207	0.0427	0.0021
10	rs17119557	107553043	0.99	0.165458971998582	1.08	0.159408631830651	0.0579698276050956	0.936023899148758	0.0074	0.0061	0.0992	0.0117	0.0376	0.0102	0.0104	0.0242	0.0033	0.0324	0.034	0.1644	0.0029	0.0338	0.1279	0.0114	0.0163	0.005	0.0018	0.0134	0.009	0.1445	0.0242	0.1207	0.0427	0.0021
10	rs7900629	107563280	0.99	0.165458971998582	1.08	0.159408631830651	0.0598188995672401	0.895918202294638	0.0074	0.0061	0.0992	0.0117	0.0376	0.0102	0.0104	0.0242	0.0033	0.0324	0.034	0.1645	0.0029	0.0338	0.1279	0.0114	0.0163	0.0049	0.0017	0.0134	0.009	0.1446	0.0242	0.1208	0.0427	0.0021
10	rs4917451	107568816	0.99	0.165458971998582	1.08	0.159408631830651	0.0767621798665289	0.806373123774639	0.0073	0.0061	0.1	0.012	0.0377	0.0107	0.011	0.0241	0.0031	0.0327	0.0347	0.1639	0.0024	0.0337	0.127	0.0119	0.0167	0.005	0.0015	0.0135	0.0086	0.1448	0.0246	0.119	0.0425	0.0021
10	rs12359591	107579050	0.99	0.165458971998582	1.08	0.159408631830651	0.0882464102254914	0.712322258646336	0.0074	0.006	0.0999	0.0123	0.0379	0.011	0.0113	0.0239	0.0032	0.0328	0.035	0.1629	0.0023	0.0339	0.1268	0.0121	0.0169	0.0052	0.0014	0.0137	0.0088	0.1451	0.025	0.1176	0.0418	0.0022
10	rs117581319	107582310	0.99	0.165458971998582	1.08	0.159408631830651	0.0875577491377407	0.661883291997023	0.0074	0.006	0.0999	0.0123	0.038	0.011	0.0113	0.0239	0.0032	0.0328	0.035	0.1628	0.0023	0.0339	0.1267	0.0121	0.017	0.0052	0.0014	0.0137	0.0088	0.1452	0.0251	0.1175	0.0417	0.0022
10	rs80182673	107591783	0.98	0.192372589028169	1.08	0.159408631830651	0.0875103815403553	0.705023318079175	0.0074	0.006	0.0999	0.0123	0.0377	0.0111	0.0113	0.0239	0.0032	0.0325	0.035	0.1628	0.0023	0.0339	0.1264	0.0121	0.017	0.0052	0.0014	0.0137	0.0088	0.1453	0.0253	0.1181	0.0417	0.0022
10	rs2418782	107591815	0.98	0.192372589028169	1.08	0.159408631830651	0.0875103815403553	0.705023318079175	0.0074	0.006	0.0999	0.0123	0.0377	0.0111	0.0113	0.0239	0.0032	0.0325	0.035	0.1628	0.0023	0.0339	0.1264	0.0121	0.017	0.0052	0.0014	0.0137	0.0088	0.1453	0.0253	0.1181	0.0417	0.0022
10	rs11596450	107602152	0.98	0.192372589028169	1.08	0.159408631830651	0.0862610700281991	0.680127512118843	0.0074	0.006	0.1001	0.0123	0.0375	0.0111	0.0113	0.0239	0.0032	0.0325	0.0348	0.1628	0.0023	0.0338	0.1262	0.0122	0.017	0.0053	0.0014	0.0138	0.0089	0.1455	0.0253	0.118	0.0416	0.0023
10	rs4568931	107612556	0.99	0.165458971998582	1.08	0.159408631830651	0.0763274935213932	0.676145359918805	0.0074	0.006	0.1002	0.0123	0.0374	0.0112	0.0114	0.0239	0.0031	0.0325	0.0348	0.1629	0.0023	0.0337	0.126	0.0122	0.017	0.0053	0.0014	0.0139	0.0089	0.1456	0.0253	0.1176	0.0417	0.0023
10	rs36113141	107624754	0.99	0.165458971998582	1.08	0.159408631830651	0.0650501416137766	0.572160956092374	0.0073	0.006	0.1002	0.0125	0.0374	0.0113	0.0117	0.0239	0.0029	0.0325	0.0347	0.1627	0.0023	0.0335	0.1257	0.0124	0.017	0.0054	0.0015	0.014	0.009	0.1456	0.0252	0.1171	0.0419	0.0024
10	rs2495104	107639890	0.99	0.165458971998582	1.08	0.159408631830651	0.0606365057528239	0.572727881718654	0.0073	0.006	0.1002	0.0126	0.0374	0.0114	0.0118	0.0239	0.0029	0.0325	0.0347	0.1626	0.0024	0.0334	0.1256	0.0125	0.017	0.0055	0.0015	0.0141	0.0091	0.1456	0.0252	0.1169	0.042	0.0024
10	rs12356790	107644692	0.99	0.165458971998582	1.09	0.136985182682918	0.0599299589159843	0.587230160120654	0.0073	0.006	0.1001	0.0126	0.0374	0.0114	0.0118	0.0239	0.0029	0.0325	0.0347	0.1626	0.0024	0.0334	0.1256	0.0125	0.017	0.0055	0.0015	0.0141	0.0091	0.1456	0.0252	0.1168	0.042	0.0024
10	rs72815007	107663463	0.99	0.165458971998582	1.09	0.136985182682918	0.0600226126024942	0.576132290499847	0.0073	0.006	0.1001	0.0126	0.0374	0.0114	0.0118	0.0239	0.0029	0.0325	0.0347	0.1626	0.0024	0.0334	0.1256	0.0125	0.017	0.0055	0.0015	0.0141	0.0091	0.1456	0.0252	0.1168	0.042	0.0024
10	rs2644514	107663660	0.99	0.165458971998582	1.09	0.136985182682918	0.0600411547133861	0.575706472233127	0.0073	0.006	0.1001	0.0126	0.0374	0.0114	0.0118	0.0239	0.0029	0.0325	0.0347	0.1626	0.0024	0.0334	0.1256	0.0125	0.017	0.0055	0.0015	0.0141	0.0091	0.1456	0.0252	0.1168	0.042	0.0024
10	rs2460933	107666918	0.99	0.165458971998582	1.09	0.136985182682918	0.0600968037979335	0.572727881718654	0.0073	0.006	0.1001	0.0126	0.0374	0.0114	0.0118	0.0239	0.0029	0.0325	0.0347	0.1626	0.0024	0.0334	0.1256	0.0125	0.017	0.0055	0.0015	0.0141	0.0091	0.1456	0.0252	0.1168	0.042	0.0024
10	rs117802146	107668231	0.99	0.165458971998582	1.09	0.136985182682918	0.0611606297051143	0.548755164033312	0.0073	0.006	0.1001	0.0126	0.0374	0.0114	0.0118	0.0239	0.0029	0.0325	0.0347	0.1626	0.0024	0.0334	0.1256	0.0125	0.017	0.0055	0.0015	0.0141	0.0091	0.1456	0.0252	0.1168	0.042	0.0024
10	rs77259400	107674294	0.99	0.165458971998582	1.09	0.136985182682918	0.0562478702164995	0.521710678767445	0.0073	0.0061	0.1001	0.0128	0.0374	0.0118	0.0122	0.024	0.0028	0.0327	0.0345	0.1624	0.0024	0.033	0.1251	0.0128	0.017	0.0056	0.0015	0.0141	0.0091	0.1456	0.0255	0.1159	0.042	0.0026
10	Affx-2444646	107679718	0.98	0.192372589028169	1.09	0.136985182682918	0.0545081583089507	0.567913365876304	0.0072	0.0061	0.1001	0.0131	0.0376	0.0123	0.0126	0.0241	0.0027	0.0329	0.0344	0.1621	0.0025	0.0325	0.1245	0.0132	0.017	0.0058	0.0016	0.014	0.0091	0.1455	0.026	0.1147	0.0419	0.0027
10	rs10884242	107680866	0.98	0.192372589028169	1.09	0.136985182682918	0.0373413746177844	0.500626135065418	0.0072	0.0062	0.1003	0.0132	0.0378	0.0125	0.0127	0.0239	0.0025	0.033	0.0345	0.1617	0.0026	0.0326	0.1238	0.0133	0.0168	0.0058	0.0016	0.0142	0.0093	0.1454	0.0261	0.1143	0.042	0.0029
10	rs117392863	107699018	0.98	0.192372589028169	1.09	0.136985182682918	0.036105624743735	0.490371851032658	0.0072	0.0062	0.1003	0.0132	0.0378	0.0125	0.0127	0.0239	0.0024	0.033	0.0344	0.1617	0.0027	0.0326	0.1237	0.0133	0.0168	0.0058	0.0016	0.0142	0.0093	0.1454	0.0262	0.1143	0.042	0.0029
10	rs866050	107709419	0.98	0.192372589028169	1.09	0.136985182682918	0.0318175801563928	0.495560573879365	0.0072	0.0062	0.1003	0.0132	0.0378	0.0125	0.0127	0.0238	0.0024	0.0331	0.0344	0.1616	0.0027	0.0326	0.1237	0.0133	0.0168	0.0058	0.0016	0.0142	0.0094	0.1453	0.0262	0.1143	0.042	0.003
10	rs118101651	107714470	0.98	0.192372589028169	1.09	0.136985182682918	0.0309129165529702	0.477326372898924	0.0072	0.0062	0.1002	0.0132	0.0379	0.0125	0.0127	0.0238	0.0024	0.0331	0.0344	0.1616	0.0027	0.0327	0.1236	0.0133	0.0168	0.0058	0.0016	0.0143	0.0094	0.1453	0.0263	0.1142	0.042	0.003
10	rs1496084	107715540	0.98	0.192372589028169	1.09	0.136985182682918	0.0306778848336918	0.483837775174614	0.0072	0.0062	0.1002	0.0132	0.0379	0.0125	0.0127	0.0238	0.0024	0.0331	0.0344	0.1616	0.0027	0.0327	0.1236	0.0133	0.0168	0.0058	0.0016	0.0143	0.0094	0.1453	0.0263	0.1142	0.042	0.003
10	rs79256524	107719194	0.98	0.192372589028169	1.09	0.136985182682918	0.0306310297449569	0.476920168946307	0.0072	0.0062	0.1002	0.0132	0.0379	0.0126	0.0127	0.0237	0.0024	0.0332	0.0344	0.1615	0.0027	0.0327	0.1237	0.0133	0.0168	0.0058	0.0016	0.0143	0.0094	0.1452	0.0263	0.1141	0.042	0.003
10	rs60522081	107719897	0.98	0.192372589028169	1.09	0.136985182682918	0.0303276980549279	0.47516098843506	0.0072	0.0062	0.1003	0.0132	0.0379	0.0126	0.0127	0.0237	0.0024	0.0332	0.0344	0.1614	0.0027	0.0327	0.1237	0.0133	0.0168	0.0058	0.0016	0.0143	0.0094	0.1452	0.0263	0.1141	0.042	0.003
10	rs117683928	107723969	0.98	0.192372589028169	1.09	0.136985182682918	0.0316615348912524	0.423588337424064	0.0071	0.0062	0.0999	0.0132	0.0379	0.0126	0.0126	0.0238	0.0024	0.0333	0.0344	0.1614	0.0027	0.0328	0.1241	0.0133	0.0168	0.0058	0.0016	0.0144	0.0094	0.145	0.0263	0.1137	0.0421	0.003
10	rs78548862	107724038	0.98	0.192372589028169	1.09	0.136985182682918	0.0316855068369522	0.421883592289604	0.0071	0.0062	0.0999	0.0133	0.0379	0.0126	0.0126	0.0238	0.0024	0.0333	0.0344	0.1614	0.0027	0.0328	0.1241	0.0133	0.0168	0.0058	0.0016	0.0144	0.0094	0.145	0.0263	0.1137	0.0421	0.003
10	rs488951	107728410	0.98	0.192372589028169	1.09	0.136985182682918	0.0311610589650313	0.418218156934874	0.0071	0.0062	0.0998	0.0133	0.0379	0.0126	0.0126	0.0238	0.0024	0.0333	0.0345	0.1614	0.0027	0.0329	0.1241	0.0133	0.0168	0.0058	0.0016	0.0144	0.0094	0.1449	0.0263	0.1136	0.0421	0.003
10	rs11594541	107732807	0.98	0.192372589028169	1.09	0.136985182682918	0.0311729100582423	0.380394692056933	0.0072	0.0063	0.0997	0.0133	0.0381	0.0126	0.0123	0.0239	0.0024	0.0333	0.0345	0.1612	0.0028	0.033	0.124	0.0133	0.0168	0.0058	0.0017	0.0145	0.0095	0.1446	0.0264	0.1135	0.0421	0.0031
10	rs72815075	107733492	0.98	0.192372589028169	1.1	0.116987187387052	0.0326793520439646	0.36343331417172	0.0072	0.0063	0.0996	0.0133	0.0381	0.0126	0.0123	0.0239	0.0024	0.0334	0.0345	0.1611	0.0028	0.033	0.124	0.0133	0.0168	0.0058	0.0017	0.0145	0.0095	0.1446	0.0264	0.1135	0.0421	0.0031
10	rs77996285	107738917	0.98	0.192372589028169	1.09	0.136985182682918	0.033870353197615	0.376197476537753	0.0071	0.0063	0.0995	0.0133	0.0382	0.0126	0.0123	0.024	0.0024	0.0334	0.0346	0.1609	0.0028	0.0332	0.1237	0.0133	0.0168	0.0058	0.0017	0.0145	0.0095	0.1446	0.0265	0.1133	0.0421	0.0032
10	rs12766408	107744312	0.98	0.192372589028169	1.1	0.116987187387052	0.0337699635512445	0.265235822258844	0.0071	0.0062	0.0988	0.0135	0.0382	0.0128	0.0126	0.0241	0.0024	0.0337	0.035	0.1601	0.0028	0.0336	0.1227	0.0135	0.0171	0.0058	0.0017	0.0148	0.0097	0.1442	0.0269	0.1127	0.0421	0.0033
10	rs75879855	107748133	0.98	0.192372589028169	1.1	0.116987187387052	0.0332091388358868	0.260326382971281	0.0071	0.0062	0.0988	0.0136	0.0382	0.0128	0.0126	0.0241	0.0024	0.0337	0.0351	0.16	0.0028	0.0336	0.1227	0.0135	0.0171	0.0058	0.0017	0.0148	0.0097	0.1441	0.027	0.1126	0.0421	0.0033
10	rs517678	107752982	0.98	0.192372589028169	1.1	0.116987187387052	0.0303393253988224	0.258166256845723	0.0071	0.0062	0.0987	0.0136	0.0382	0.0128	0.0126	0.0241	0.0024	0.0337	0.0351	0.16	0.0028	0.0336	0.1226	0.0135	0.0171	0.0058	0.0017	0.0148	0.0097	0.1441	0.027	0.1126	0.0421	0.0034
10	rs78935174	107756089	0.98	0.192372589028169	1.1	0.116987187387052	0.0320224520576884	0.255106344637183	0.0071	0.0062	0.0986	0.0136	0.0382	0.0128	0.0126	0.0241	0.0024	0.0337	0.0351	0.1599	0.0028	0.0336	0.1226	0.0135	0.0171	0.0058	0.0018	0.0148	0.0097	0.1441	0.0271	0.1127	0.0421	0.0034
10	rs61875573	107763659	0.98	0.192372589028169	1.1	0.116987187387052	0.0320828840379851	0.248235742009715	0.0071	0.0062	0.0983	0.0136	0.0383	0.0128	0.0126	0.0241	0.0024	0.0337	0.0352	0.1595	0.0029	0.0338	0.1227	0.0135	0.0171	0.0057	0.0018	0.0149	0.0097	0.1438	0.0272	0.1128	0.0422	0.0034
10	rs78566020	107766311	0.98	0.192372589028169	1.09	0.136985182682918	0.0406364214881888	0.253411363149183	0.0071	0.0062	0.0983	0.0136	0.0383	0.0128	0.0126	0.0241	0.0025	0.0337	0.0352	0.1595	0.0029	0.0338	0.1226	0.0135	0.0171	0.0057	0.0018	0.0149	0.0097	0.1438	0.0272	0.1128	0.0422	0.0034
10	rs73349226	107777928	0.99	0.165458971998582	1.09	0.136985182682918	0.033246323251752	0.209154484200556	0.007	0.0063	0.0977	0.0138	0.0384	0.0133	0.0129	0.0242	0.0025	0.034	0.0355	0.1585	0.003	0.0341	0.1217	0.0138	0.0173	0.0057	0.0018	0.015	0.01	0.1428	0.0275	0.1124	0.0423	0.0034
10	rs77099365	107783180	0.99	0.165458971998582	1.09	0.136985182682918	0.00319006090027302	0.0358961595989306	0.0069	0.0068	0.0942	0.0158	0.039	0.0154	0.0151	0.0256	0.0028	0.0357	0.0377	0.1519	0.0037	0.0355	0.1153	0.0163	0.019	0.0055	0.0021	0.0164	0.0116	0.1364	0.0295	0.1085	0.0442	0.0041
10	rs955900	107786073	0.99	0.165458971998582	1.09	0.136985182682918	0.00206460775263114	0.0323034698908389	0.0069	0.0068	0.0941	0.0159	0.039	0.0154	0.0152	0.0257	0.0028	0.0357	0.0378	0.1519	0.0037	0.0356	0.1151	0.0163	0.019	0.0055	0.0021	0.0164	0.0117	0.1362	0.0296	0.1084	0.0442	0.0041
10	rs113866213	107789906	0.99	0.165458971998582	1.09	0.136985182682918	0.00210545632794857	0.032353566009896	0.0069	0.0068	0.0941	0.0159	0.039	0.0154	0.0152	0.0257	0.0028	0.0357	0.0378	0.1518	0.0037	0.0356	0.1151	0.0163	0.019	0.0055	0.0021	0.0164	0.0117	0.1362	0.0296	0.1084	0.0442	0.0041
10	rs72817006	107798191	0.99	0.165458971998582	1.09	0.136985182682918	0.00182184284920002	0.0324036979654317	0.0069	0.0068	0.0941	0.0159	0.0391	0.0155	0.0152	0.0258	0.0028	0.0357	0.0378	0.1516	0.0038	0.0356	0.1151	0.0163	0.0191	0.0056	0.0021	0.0164	0.0117	0.1361	0.0296	0.1084	0.0441	0.0041
10	rs1578186	107798514	0.99	0.165458971998582	1.09	0.136985182682918	0.00181777606236498	0.032353566009896	0.0069	0.0068	0.0941	0.0159	0.0391	0.0155	0.0152	0.0258	0.0028	0.0357	0.0378	0.1516	0.0038	0.0356	0.1151	0.0163	0.0191	0.0056	0.0021	0.0164	0.0117	0.1361	0.0296	0.1084	0.0441	0.0041
10	rs10884248	107806595	0.99	0.165458971998582	1.09	0.136985182682918	0.00189491110163543	0.0398810790597728	0.0069	0.0068	0.0939	0.016	0.0392	0.0156	0.0153	0.0258	0.0029	0.0358	0.038	0.1511	0.0038	0.0356	0.1149	0.0165	0.0191	0.0055	0.0021	0.0165	0.0118	0.1358	0.0296	0.1082	0.0442	0.0041
10	rs11192694	107818513	0.99	0.165458971998582	1.09	0.136985182682918	0.00186153576883289	0.046032885392933	0.0069	0.0068	0.0936	0.0161	0.0393	0.0156	0.0154	0.0258	0.003	0.0359	0.0381	0.1507	0.0038	0.0356	0.1147	0.0167	0.0191	0.0054	0.0021	0.0165	0.0119	0.1356	0.0297	0.1082	0.0443	0.0041
10	rs11192695	107818631	0.99	0.165458971998582	1.09	0.136985182682918	0.00185739747527391	0.0438810977199951	0.0069	0.0068	0.0936	0.0161	0.0393	0.0156	0.0154	0.0258	0.003	0.0359	0.0381	0.1508	0.0038	0.0357	0.1146	0.0167	0.0191	0.0054	0.0021	0.0165	0.0119	0.1356	0.0297	0.1082	0.0443	0.0041
10	rs7907139	107833640	0.99	0.165458971998582	1.09	0.136985182682918	0.00207212372435066	0.052758440569807	0.0069	0.0068	0.0936	0.0161	0.0393	0.0156	0.0154	0.0258	0.003	0.0359	0.0381	0.1508	0.0038	0.0357	0.1146	0.0167	0.0191	0.0054	0.0021	0.0165	0.0119	0.1355	0.0297	0.1082	0.0443	0.0041
10	rs617799	107835989	0.99	0.165458971998582	1.09	0.136985182682918	0.00277536185536421	0.0739440968086657	0.0069	0.0068	0.0936	0.0161	0.0393	0.0156	0.0154	0.0258	0.003	0.0359	0.0381	0.1508	0.0038	0.0357	0.1145	0.0167	0.0191	0.0054	0.0021	0.0166	0.0119	0.1355	0.0297	0.1081	0.0443	0.0041
10	rs72817029	107838871	0.99	0.165458971998582	1.09	0.136985182682918	0.00301742952982613	0.0831610867550122	0.0069	0.0068	0.0936	0.0161	0.0393	0.0156	0.0154	0.0258	0.003	0.0359	0.0382	0.1507	0.0038	0.0357	0.1145	0.0167	0.0191	0.0054	0.0021	0.0166	0.0119	0.1355	0.0297	0.1081	0.0443	0.0041
10	rs117160169	107840189	0.99	0.165458971998582	1.09	0.136985182682918	0.00328470668171674	0.0879713630836043	0.0069	0.0068	0.0936	0.0161	0.0393	0.0157	0.0154	0.0258	0.003	0.0359	0.0382	0.1507	0.0037	0.0357	0.1145	0.0168	0.0191	0.0054	0.0021	0.0166	0.0119	0.1355	0.0297	0.1081	0.0443	0.0041
10	rs72817035	107850979	0.99	0.165458971998582	1.09	0.136985182682918	0.00579620006264203	0.16870356327406	0.007	0.0068	0.0934	0.016	0.0393	0.0158	0.0153	0.0258	0.003	0.036	0.0384	0.1506	0.0037	0.0358	0.1141	0.0168	0.019	0.0055	0.0021	0.0168	0.012	0.1352	0.0297	0.108	0.0443	0.0041
10	rs75356169	107853400	0.99	0.165458971998582	1.09	0.136985182682918	0.00586448752217514	0.173259675658703	0.007	0.0068	0.0934	0.016	0.0393	0.0158	0.0153	0.0258	0.003	0.036	0.0384	0.1506	0.0037	0.0358	0.1141	0.0168	0.019	0.0055	0.0021	0.0168	0.012	0.1352	0.0297	0.108	0.0443	0.0041
10	rs34857607	107864847	0.99	0.165458971998582	1.09	0.136985182682918	0.00747284774772727	0.255219469931799	0.007	0.0068	0.0934	0.016	0.0393	0.0158	0.0153	0.0261	0.003	0.036	0.0384	0.1503	0.0037	0.0358	0.114	0.0169	0.019	0.0054	0.0021	0.0168	0.012	0.1351	0.0298	0.1079	0.0443	0.0041
10	rs10884255	107875182	0.99	0.165458971998582	1.09	0.136985182682918	0.0117523810586243	0.405587594281365	0.007	0.0069	0.0932	0.016	0.0393	0.0158	0.0154	0.0261	0.003	0.036	0.0385	0.1502	0.0037	0.0359	0.1138	0.0169	0.019	0.0054	0.0021	0.0168	0.0121	0.135	0.0298	0.1079	0.0443	0.0041
10	rs17241456	107882672	1	0.141401729381863	1.09	0.136985182682918	0.0297847448085531	0.229297815507276	0.0069	0.007	0.0923	0.0167	0.0394	0.017	0.0163	0.0263	0.0029	0.0362	0.0392	0.149	0.0037	0.0368	0.1127	0.0179	0.0198	0.0053	0.0021	0.017	0.0126	0.1306	0.0302	0.1065	0.0452	0.0039
10	rs949575	107883946	1	0.141401729381863	1.09	0.136985182682918	0.0222656031639232	0.200098280091816	0.007	0.007	0.092	0.0169	0.0393	0.0174	0.0166	0.0262	0.0029	0.0362	0.0394	0.1488	0.0038	0.037	0.1126	0.0182	0.02	0.0053	0.0021	0.0171	0.0127	0.1294	0.0302	0.1061	0.0454	0.0039
10	rs10786910	107884875	1	0.141401729381863	1.09	0.136985182682918	0.0131898367246267	0.253637154796602	0.007	0.0071	0.0916	0.0171	0.0393	0.0177	0.0168	0.0261	0.0029	0.0363	0.0396	0.1487	0.0038	0.0372	0.1124	0.0186	0.0202	0.0054	0.0021	0.0173	0.0127	0.1286	0.0304	0.1057	0.0455	0.0039
10	rs12411865	107888541	1.01	0.120031835070186	1.1	0.116987187387052	0.0152578978776935	0.42476963174179	0.0069	0.007	0.0899	0.0188	0.0391	0.0198	0.0184	0.0257	0.0026	0.0363	0.0407	0.147	0.0038	0.0391	0.1106	0.02	0.0217	0.0054	0.002	0.0173	0.013	0.1227	0.0305	0.1055	0.046	0.0036
10	rs78999409	107892845	1	0.141401729381863	1.08	0.159408631830651	0.0938794582927685	1.43192733016476	0.0068	0.0067	0.0878	0.0211	0.0386	0.0226	0.0205	0.0252	0.0022	0.0364	0.0421	0.1449	0.0038	0.0407	0.1082	0.0218	0.0236	0.0055	0.0019	0.0176	0.0128	0.1164	0.0307	0.1054	0.0466	0.0032
10	rs77703417	107893968	1	0.141401729381863	1.08	0.159408631830651	0.093311154073191	1.42766456976476	0.0068	0.0067	0.0878	0.0211	0.0386	0.0226	0.0205	0.0252	0.0022	0.0364	0.0421	0.1449	0.0038	0.0407	0.1082	0.0218	0.0236	0.0055	0.0019	0.0176	0.0128	0.1164	0.0307	0.1054	0.0467	0.0032
10	rs11192733	107898954	1	0.141401729381863	1.08	0.159408631830651	0.0736679034301015	1.30077860936464	0.0068	0.0067	0.0879	0.0212	0.0385	0.0226	0.0205	0.0252	0.0022	0.0364	0.0421	0.1449	0.0038	0.0406	0.1082	0.0218	0.0236	0.0055	0.002	0.0176	0.0128	0.1163	0.0307	0.1053	0.0467	0.0033
10	rs182670029	107903446	1	0.141401729381863	1.08	0.159408631830651	0.0664082913096658	1.31556330652693	0.0068	0.0067	0.0879	0.0212	0.0385	0.0226	0.0205	0.0252	0.0022	0.0364	0.0421	0.1449	0.0038	0.0406	0.1081	0.0218	0.0236	0.0055	0.002	0.0176	0.0128	0.1163	0.0307	0.1053	0.0467	0.0032
10	rs75178416	107906175	1	0.141401729381863	1.07	0.184406357471863	0.0578611920322298	1.37159300602722	0.0068	0.0067	0.0879	0.0212	0.0385	0.0226	0.0205	0.0252	0.0022	0.0364	0.0421	0.1449	0.0038	0.0407	0.1081	0.0218	0.0236	0.0055	0.002	0.0176	0.0128	0.1163	0.0307	0.1053	0.0467	0.0032
10	rs1854831	107907810	1	0.141401729381863	1.07	0.184406357471863	0.0576984924752009	1.36482179491125	0.0068	0.0067	0.0879	0.0212	0.0385	0.0226	0.0205	0.0252	0.0022	0.0364	0.0421	0.1449	0.0038	0.0407	0.1081	0.0218	0.0236	0.0055	0.002	0.0176	0.0128	0.1163	0.0307	0.1053	0.0467	0.0032
10	rs2150604	107912176	1	0.141401729381863	1.07	0.184406357471863	0.038400132210553	1.0916052219636	0.0068	0.0067	0.0879	0.0212	0.0386	0.0226	0.0205	0.0253	0.0022	0.0364	0.0422	0.1449	0.0038	0.0407	0.108	0.0218	0.0236	0.0055	0.002	0.0176	0.0129	0.1162	0.0308	0.1053	0.0467	0.0032
10	rs10509811	107916139	1	0.141401729381863	1.07	0.184406357471863	0.0385510932741297	1.10072311393925	0.0068	0.0067	0.0879	0.0212	0.0386	0.0226	0.0205	0.0253	0.0022	0.0364	0.0422	0.145	0.0037	0.0407	0.108	0.0218	0.0236	0.0055	0.002	0.0176	0.0129	0.1162	0.0308	0.1053	0.0467	0.0032
10	rs117375972	107916445	1	0.141401729381863	1.07	0.184406357471863	0.0385510932741297	1.10072311393925	0.0068	0.0067	0.0879	0.0212	0.0386	0.0226	0.0205	0.0253	0.0022	0.0364	0.0422	0.145	0.0037	0.0407	0.108	0.0218	0.0236	0.0055	0.002	0.0176	0.0129	0.1162	0.0308	0.1053	0.0467	0.0032
10	rs4918206	107928248	1	0.141401729381863	1.07	0.184406357471863	0.0399563719283393	1.09616241472835	0.0068	0.0067	0.0879	0.0212	0.0386	0.0226	0.0205	0.0253	0.0022	0.0364	0.0422	0.145	0.0037	0.0407	0.108	0.0218	0.0236	0.0055	0.0019	0.0176	0.0129	0.1163	0.0308	0.1053	0.0468	0.0032
10	rs4918207	107928304	1	0.141401729381863	1.07	0.184406357471863	0.0386611400522279	1.09355787419192	0.0068	0.0067	0.0879	0.0212	0.0386	0.0226	0.0206	0.0253	0.0022	0.0364	0.0422	0.1449	0.0037	0.0407	0.108	0.0218	0.0237	0.0055	0.002	0.0176	0.0129	0.1163	0.0308	0.1053	0.0467	0.0032
10	rs1974177	107941504	1	0.141401729381863	1.07	0.184406357471863	0.0469126206321413	1.23128073229507	0.0068	0.0066	0.088	0.0213	0.0386	0.0227	0.0207	0.0252	0.0022	0.0364	0.0421	0.1446	0.0037	0.0408	0.108	0.0219	0.0237	0.0055	0.0019	0.0177	0.0129	0.1162	0.0308	0.1054	0.0467	0.0031
10	rs2150602	107941877	1	0.141401729381863	1.07	0.184406357471863	0.047528329230999	1.25276097606457	0.0068	0.0066	0.088	0.0213	0.0386	0.0227	0.0207	0.0252	0.0022	0.0364	0.0421	0.1445	0.0037	0.0408	0.108	0.0219	0.0237	0.0055	0.0019	0.0177	0.0129	0.1162	0.0308	0.1054	0.0467	0.0031
10	rs72817092	107942737	1	0.141401729381863	1.07	0.184406357471863	0.0499309976894623	1.2851849510253	0.0068	0.0066	0.088	0.0213	0.0386	0.0227	0.0207	0.0252	0.0022	0.0364	0.0421	0.1445	0.0037	0.0408	0.108	0.0219	0.0237	0.0055	0.0019	0.0177	0.0129	0.1162	0.0308	0.1054	0.0467	0.0031
10	rs77943256	107945027	1	0.141401729381863	1.07	0.184406357471863	0.0494896672709879	1.262272749604	0.0068	0.0066	0.0879	0.0213	0.0386	0.0227	0.0207	0.0252	0.0022	0.0364	0.0421	0.1444	0.0036	0.0408	0.108	0.0219	0.0237	0.0055	0.0019	0.0177	0.013	0.1162	0.0308	0.1054	0.0467	0.0031
10	rs72817093	107946158	1	0.141401729381863	1.07	0.184406357471863	0.0509212122792706	1.28016162291384	0.0068	0.0066	0.0879	0.0213	0.0386	0.0227	0.0207	0.0252	0.0022	0.0364	0.0421	0.1444	0.0036	0.0408	0.108	0.0219	0.0237	0.0055	0.0019	0.0177	0.013	0.1162	0.0308	0.1054	0.0467	0.0031
10	rs117734414	107947870	1	0.141401729381863	1.07	0.184406357471863	0.052482014390359	1.29088212775964	0.0068	0.0066	0.0879	0.0213	0.0386	0.0227	0.0207	0.0252	0.0022	0.0364	0.0421	0.1444	0.0036	0.0408	0.108	0.0219	0.0237	0.0055	0.0019	0.0177	0.013	0.1162	0.0308	0.1053	0.0467	0.0031
10	rs118007958	107953128	1	0.141401729381863	1.07	0.184406357471863	0.0562478702164995	1.31909565711777	0.0068	0.0066	0.0879	0.0213	0.0386	0.0227	0.0206	0.0252	0.0022	0.0364	0.0422	0.1444	0.0036	0.0409	0.108	0.0219	0.0237	0.0055	0.0019	0.0176	0.013	0.1163	0.0308	0.1053	0.0467	0.0031
10	rs61875678	107959028	1	0.141401729381863	0.98	0.546929419532092	0.0635562063833337	1.34842487516866	0.0068	0.0066	0.0879	0.0214	0.0387	0.0227	0.0206	0.0251	0.0022	0.0363	0.0422	0.1443	0.0036	0.0408	0.1081	0.0219	0.0237	0.0055	0.0019	0.0177	0.013	0.1163	0.0307	0.1053	0.0467	0.0031
10	rs1409405	107970003	1	0.141401729381863	0.98	0.546929419532092	0.0757216064856833	1.03542607501827	0.0065	0.0063	0.0882	0.0212	0.0388	0.023	0.0206	0.0245	0.0023	0.0359	0.0427	0.1433	0.0035	0.0409	0.1082	0.0218	0.0239	0.0055	0.002	0.0175	0.0133	0.117	0.0301	0.106	0.0471	0.0029
10	rs74965514	107970539	1	0.141401729381863	0.98	0.546929419532092	0.0845589972820535	1.04622972542688	0.0065	0.0063	0.0882	0.0212	0.0388	0.023	0.0206	0.0245	0.0023	0.0359	0.0427	0.1433	0.0035	0.0409	0.1082	0.0218	0.0239	0.0055	0.002	0.0175	0.0133	0.117	0.0301	0.106	0.0471	0.0029
10	rs76511552	107976385	1	0.141401729381863	0.98	0.546929419532092	0.0674840537599762	0.964700961743584	0.0066	0.0063	0.088	0.0211	0.0389	0.0229	0.0206	0.0244	0.0024	0.0359	0.0429	0.1429	0.0035	0.0407	0.1081	0.0217	0.024	0.0055	0.0021	0.0176	0.0136	0.117	0.0302	0.1061	0.0472	0.0029
10	rs1409403	107977868	1	0.141401729381863	0.98	0.546929419532092	0.0554349816304036	0.872805386023012	0.0066	0.0063	0.0879	0.0211	0.0389	0.0229	0.0206	0.0243	0.0024	0.0359	0.0429	0.1429	0.0035	0.0407	0.1081	0.0217	0.024	0.0056	0.0021	0.0177	0.0136	0.117	0.0303	0.1062	0.0472	0.0029
10	rs766859	107978219	1	0.141401729381863	0.98	0.546929419532092	0.0521436837917787	0.848423419008329	0.0066	0.0063	0.088	0.0211	0.0389	0.0229	0.0206	0.0243	0.0024	0.0359	0.0429	0.1429	0.0035	0.0407	0.1081	0.0218	0.024	0.0056	0.0021	0.0177	0.0135	0.117	0.0303	0.1062	0.0472	0.0029
10	rs80095175	107978412	1	0.141401729381863	0.98	0.546929419532092	0.0537983296046781	0.836363516349476	0.0066	0.0063	0.088	0.0211	0.0388	0.0229	0.0206	0.0243	0.0024	0.0359	0.0428	0.1429	0.0035	0.0407	0.108	0.0218	0.024	0.0056	0.0021	0.0178	0.0135	0.117	0.0303	0.1062	0.0472	0.0029
10	rs118093156	107978519	1	0.141401729381863	0.98	0.546929419532092	0.0546648080281829	0.843471425771156	0.0066	0.0063	0.088	0.0211	0.0389	0.0229	0.0206	0.0243	0.0024	0.0359	0.0428	0.1429	0.0035	0.0407	0.108	0.0218	0.024	0.0056	0.0021	0.0178	0.0135	0.117	0.0303	0.1062	0.0472	0.0029
10	rs2025732	107979141	1	0.141401729381863	0.98	0.546929419532092	0.0576804335396312	0.853691483700451	0.0066	0.0063	0.0881	0.0212	0.0388	0.0229	0.0206	0.0243	0.0024	0.0359	0.0428	0.1428	0.0035	0.0406	0.108	0.0217	0.024	0.0055	0.0021	0.018	0.0134	0.117	0.0303	0.1062	0.0473	0.0029
10	rs73355621	107984513	1	0.141401729381863	0.98	0.546929419532092	0.0749043134603323	0.994505122990422	0.0065	0.0063	0.0881	0.0211	0.0389	0.0229	0.0206	0.0243	0.0024	0.0359	0.0429	0.1428	0.0035	0.0406	0.1081	0.0217	0.024	0.0056	0.0021	0.0179	0.0134	0.117	0.0303	0.1061	0.0472	0.0029
10	rs11192789	107994112	1	0.141401729381863	0.98	0.546929419532092	0.0598929239748906	0.807292453350401	0.0064	0.0062	0.089	0.0209	0.0387	0.0228	0.0206	0.0246	0.0023	0.0358	0.0429	0.1419	0.0035	0.0398	0.109	0.0215	0.024	0.0055	0.0022	0.0176	0.0135	0.1171	0.0302	0.1072	0.0475	0.0027
10	rs79273224	107995855	1	0.141401729381863	0.98	0.546929419532092	0.0502266873473041	0.687811751746721	0.0063	0.0063	0.0901	0.0201	0.038	0.0225	0.0203	0.0244	0.0022	0.0357	0.0427	0.1406	0.0034	0.0396	0.1102	0.021	0.0238	0.0056	0.0022	0.017	0.0135	0.1188	0.0299	0.1083	0.0479	0.0027
10	rs12264932	107997674	0.98	0.192372589028169	0.98	0.546929419532092	0.0900915716806251	0.530316706720238	0.006	0.006	0.0934	0.0187	0.0365	0.0216	0.0197	0.0239	0.0019	0.0348	0.0424	0.1366	0.0032	0.0394	0.1132	0.0203	0.0236	0.0058	0.0023	0.0158	0.0135	0.1247	0.0289	0.1106	0.0483	0.0022
10	rs10748904	108001120	0.97	0.222305343836028	0.98	0.546929419532092	0.0530093322342275	0.399635014711759	0.0058	0.006	0.0944	0.0185	0.0362	0.0212	0.0193	0.0237	0.0019	0.0345	0.0426	0.136	0.0031	0.0394	0.1144	0.0199	0.0233	0.0058	0.0022	0.0153	0.0136	0.1267	0.0285	0.1109	0.0485	0.002
10	rs12769111	108003260	0.97	0.222305343836028	0.98	0.546929419532092	0.0440355036416799	0.349799510442555	0.0058	0.006	0.0944	0.0185	0.0362	0.0213	0.0193	0.0237	0.0019	0.0345	0.0427	0.136	0.0031	0.0394	0.1144	0.0199	0.0233	0.0058	0.0022	0.0153	0.0136	0.1267	0.0285	0.1109	0.0485	0.002
10	rs74520635	108003409	0.97	0.222305343836028	0.98	0.546929419532092	0.0438550903997382	0.338162932219285	0.0058	0.006	0.0943	0.0185	0.036	0.0213	0.0193	0.0237	0.0019	0.035	0.0427	0.136	0.0031	0.0393	0.1144	0.0199	0.0232	0.0058	0.0022	0.0153	0.0136	0.1266	0.0285	0.111	0.0485	0.002
10	rs114622498	108007092	0.97	0.222305343836028	0.98	0.546929419532092	0.038126704056844	0.306584769247575	0.0058	0.006	0.0942	0.0185	0.0359	0.0213	0.0193	0.0237	0.0019	0.035	0.0427	0.1359	0.0031	0.0394	0.1144	0.0199	0.0232	0.0058	0.0022	0.0154	0.0136	0.1268	0.0285	0.1109	0.0485	0.002
10	rs10786930	108011253	0.97	0.222305343836028	0.98	0.546929419532092	0.0340213277874154	0.25635159060674	0.0058	0.006	0.0942	0.0185	0.0359	0.0213	0.0193	0.0237	0.0019	0.035	0.0427	0.1359	0.0031	0.0394	0.1144	0.0199	0.0232	0.0058	0.0022	0.0154	0.0137	0.1268	0.0285	0.1109	0.0485	0.002
10	rs11192801	108011892	0.97	0.222305343836028	0.98	0.546929419532092	0.034668206842188	0.270519294909564	0.0058	0.006	0.0942	0.0185	0.0359	0.0213	0.0193	0.0237	0.0019	0.035	0.0427	0.1359	0.0031	0.0394	0.1144	0.0199	0.0232	0.0058	0.0022	0.0154	0.0137	0.1268	0.0285	0.1109	0.0485	0.002
10	rs11192803	108013916	0.97	0.222305343836028	0.98	0.546929419532092	0.0341096127155011	0.275139778890467	0.0059	0.006	0.0943	0.0185	0.0359	0.0213	0.0193	0.0237	0.0019	0.035	0.0427	0.1359	0.0031	0.0394	0.1143	0.0199	0.0232	0.0058	0.0022	0.0154	0.0137	0.1268	0.0285	0.1109	0.0485	0.002
10	rs11598039	108014519	0.97	0.222305343836028	0.98	0.546929419532092	0.0344516367116973	0.276182711614721	0.0059	0.006	0.0943	0.0185	0.0359	0.0213	0.0193	0.0237	0.0019	0.035	0.0427	0.1359	0.0031	0.0394	0.1143	0.0199	0.0232	0.0058	0.0022	0.0154	0.0137	0.1269	0.0285	0.1109	0.0485	0.002
10	rs11591722	108014699	0.97	0.222305343836028	0.95	0.731303845289611	0.0346426789264585	0.277226858718505	0.0059	0.006	0.0943	0.0185	0.0359	0.0213	0.0193	0.0237	0.0019	0.035	0.0427	0.1359	0.0031	0.0394	0.1143	0.0199	0.0232	0.0058	0.0022	0.0154	0.0136	0.1269	0.0285	0.1109	0.0485	0.002
10	rs11192808	108025305	0.97	0.222305343836028	0.95	0.731303845289611	0.0244866064993841	0.203242205344153	0.0059	0.0059	0.0941	0.0185	0.036	0.0213	0.0194	0.0238	0.0018	0.035	0.0426	0.1358	0.003	0.0395	0.1145	0.0198	0.0232	0.0058	0.0022	0.0153	0.0137	0.1269	0.0285	0.1108	0.0487	0.002
10	rs12571439	108025533	0.97	0.222305343836028	0.95	0.731303845289611	0.0270650577296152	0.229625873785198	0.0059	0.0059	0.0941	0.0185	0.036	0.0213	0.0194	0.0238	0.0018	0.035	0.0426	0.1358	0.003	0.0396	0.1145	0.0198	0.0232	0.0058	0.0022	0.0153	0.0137	0.1269	0.0284	0.1108	0.0487	0.002
10	rs12248685	108027435	0.97	0.222305343836028	0.95	0.731303845289611	0.0278342963635944	0.22179471331905	0.0059	0.0059	0.0942	0.0185	0.0359	0.0213	0.0194	0.0237	0.0018	0.035	0.0426	0.1359	0.003	0.0396	0.1145	0.0198	0.0231	0.0058	0.0022	0.0153	0.0137	0.127	0.0285	0.1108	0.0487	0.002
10	rs77120128	108034645	0.97	0.222305343836028	0.95	0.731303845289611	0.0235120132044896	0.161269788849261	0.006	0.0059	0.0946	0.0185	0.0359	0.0209	0.0194	0.0236	0.0018	0.0348	0.0422	0.1358	0.003	0.0397	0.1151	0.0193	0.0229	0.0057	0.0022	0.0151	0.0136	0.1276	0.0281	0.111	0.0493	0.002
10	rs7077545	108037405	0.97	0.222305343836028	0.95	0.731303845289611	0.0212834380815756	0.152240590799791	0.006	0.0059	0.0947	0.0185	0.0359	0.0209	0.0194	0.0236	0.0018	0.0347	0.0421	0.1358	0.003	0.0397	0.1152	0.0193	0.0229	0.0057	0.0022	0.0151	0.0137	0.1276	0.028	0.1109	0.0494	0.002
10	rs10748910	108045697	0.96	0.255413023536062	0.95	0.731303845289611	0.0224246018886036	0.143957862252959	0.0061	0.0059	0.0953	0.0183	0.0359	0.021	0.0193	0.0237	0.0018	0.0347	0.0421	0.1356	0.003	0.0398	0.1155	0.0192	0.0227	0.0056	0.0021	0.0151	0.0136	0.1279	0.0277	0.1108	0.0495	0.002
10	rs72819145	108052563	0.94	0.331738599837001	0.95	0.731303845289611	0.0172674277840286	0.150532852689932	0.0057	0.0056	0.0978	0.0178	0.0365	0.0209	0.0186	0.0241	0.0016	0.0344	0.0423	0.1336	0.0028	0.0405	0.1193	0.0179	0.0216	0.0053	0.0019	0.0146	0.0135	0.1293	0.0262	0.1107	0.0502	0.0019
10	rs7894703	108053365	0.94	0.331738599837001	0.95	0.731303845289611	0.0160589149205456	0.127014223747842	0.0057	0.0056	0.0978	0.0179	0.0365	0.0209	0.0186	0.024	0.0016	0.0344	0.0423	0.1336	0.0028	0.0405	0.1193	0.018	0.0216	0.0053	0.0019	0.0145	0.0135	0.1293	0.0262	0.1107	0.0502	0.0019
10	rs61875724	108055611	0.94	0.331738599837001	0.95	0.731303845289611	0.013510482589048	0.0944724422579487	0.0057	0.0056	0.0978	0.0179	0.0365	0.0209	0.0186	0.024	0.0015	0.0344	0.0422	0.1337	0.0028	0.0405	0.1194	0.0179	0.0216	0.0053	0.0019	0.0144	0.0135	0.1294	0.0261	0.1107	0.0502	0.0019
10	rs11192829	108058054	0.94	0.331738599837001	0.95	0.731303845289611	0.0117698825050467	0.0675857287633521	0.0056	0.0056	0.0979	0.018	0.0364	0.021	0.0186	0.024	0.0015	0.0344	0.0422	0.1337	0.0028	0.0405	0.1195	0.0179	0.0216	0.0053	0.0019	0.0144	0.0135	0.1295	0.0262	0.1107	0.0502	0.0019
10	rs1326360	108059623	0.94	0.331738599837001	0.95	0.731303845289611	0.0114807318890776	0.05739727393325	0.0056	0.0056	0.0979	0.018	0.0365	0.021	0.0186	0.0239	0.0016	0.0344	0.0422	0.1337	0.0028	0.0405	0.1195	0.0179	0.0215	0.0054	0.0019	0.0143	0.0135	0.1296	0.0262	0.1108	0.0502	0.0019
10	rs72819150	108062007	0.94	0.331738599837001	0.95	0.731303845289611	0.0123221794071492	0.0556619326325885	0.0057	0.0056	0.0979	0.018	0.0365	0.0209	0.0186	0.0239	0.0016	0.0344	0.0422	0.1337	0.0028	0.0405	0.1195	0.0179	0.0215	0.0054	0.0019	0.0143	0.0135	0.1296	0.0262	0.1107	0.0502	0.0019
10	rs117036573	108062599	0.94	0.331738599837001	0.96	0.665984986819169	0.0124556175509095	0.052883279250726	0.0057	0.0056	0.0979	0.018	0.0365	0.0209	0.0186	0.0239	0.0016	0.0344	0.0422	0.1337	0.0028	0.0405	0.1195	0.0179	0.0215	0.0054	0.0019	0.0143	0.0135	0.1296	0.0262	0.1107	0.0502	0.0019
10	rs1724045	108062863	0.94	0.331738599837001	0.96	0.665984986819169	0.0125227401691406	0.0518881570009337	0.0057	0.0056	0.0979	0.018	0.0365	0.0209	0.0186	0.0239	0.0016	0.0344	0.0422	0.1337	0.0028	0.0405	0.1195	0.0179	0.0215	0.0054	0.0019	0.0143	0.0135	0.1296	0.0262	0.1107	0.0502	0.0019
10	rs116965960	108065219	0.94	0.331738599837001	0.96	0.665984986819169	0.0124373581369823	0.0523846925449201	0.0057	0.0056	0.098	0.0179	0.0365	0.0209	0.0186	0.0239	0.0016	0.0344	0.0422	0.1338	0.0028	0.0405	0.1195	0.0179	0.0215	0.0054	0.0019	0.0143	0.0135	0.1296	0.0262	0.1107	0.0502	0.0019
10	rs1887095	108068283	0.94	0.331738599837001	0.95	0.731303845289611	0.0118753018174809	0.046032885392933	0.0057	0.0056	0.098	0.0179	0.0365	0.0209	0.0186	0.0239	0.0016	0.0344	0.0421	0.1339	0.0028	0.0405	0.1196	0.0178	0.0214	0.0054	0.0019	0.0143	0.0135	0.1296	0.0262	0.1107	0.0502	0.0019
10	rs34274742	108069347	0.94	0.331738599837001	0.95	0.731303845289611	0.0123221794071492	0.0441692079154671	0.0056	0.0056	0.098	0.0179	0.0365	0.0209	0.0186	0.0239	0.0016	0.0344	0.0421	0.1339	0.0028	0.0405	0.1196	0.0178	0.0214	0.0054	0.0019	0.0143	0.0135	0.1296	0.0263	0.1107	0.0502	0.0019
10	rs17834843	108069615	0.94	0.331738599837001	0.95	0.731303845289611	0.0123161395439251	0.0439386527055919	0.0056	0.0056	0.098	0.0179	0.0365	0.0209	0.0186	0.0239	0.0016	0.0344	0.0421	0.1339	0.0028	0.0405	0.1196	0.0178	0.0214	0.0054	0.0019	0.0143	0.0135	0.1297	0.0263	0.1107	0.0502	0.0019
10	rs35007915	108073001	0.94	0.331738599837001	0.95	0.731303845289611	0.0127939357420597	0.045213328493622	0.0056	0.0055	0.098	0.0179	0.0365	0.0209	0.0186	0.0239	0.0016	0.0344	0.0421	0.1339	0.0028	0.0405	0.1196	0.0178	0.0214	0.0055	0.0019	0.0143	0.0135	0.1297	0.0263	0.1107	0.0502	0.0019
10	rs61875741	108082190	0.94	0.331738599837001	0.97	0.604552021827049	0.0140688369957778	0.0397708889073667	0.0056	0.0054	0.0981	0.0179	0.0364	0.0209	0.0186	0.0239	0.0016	0.0344	0.042	0.1338	0.0028	0.0405	0.1196	0.0178	0.0214	0.0055	0.0019	0.0143	0.0135	0.13	0.0263	0.1108	0.0502	0.002
10	rs55642012	108083873	0.94	0.331738599837001	0.97	0.604552021827049	0.014548202462686	0.039221999549062	0.0056	0.0054	0.0981	0.0179	0.0364	0.0209	0.0186	0.0239	0.0016	0.0344	0.042	0.1338	0.0028	0.0405	0.1196	0.0177	0.0214	0.0055	0.0019	0.0143	0.0135	0.13	0.0263	0.1108	0.0502	0.002
10	rs74682264	108096203	0.94	0.331738599837001	0.98	0.546929419532092	0.0114178409494569	0.0356337917797721	0.0057	0.0054	0.0982	0.0177	0.0365	0.0206	0.0184	0.0239	0.0019	0.0344	0.042	0.1339	0.0029	0.0404	0.1196	0.0173	0.0212	0.0056	0.0022	0.0143	0.0134	0.1301	0.0263	0.1108	0.0502	0.0023
10	rs71473602	108096892	0.94	0.331738599837001	0.97	0.604552021827049	0.0114007338653431	0.0355814236323044	0.0057	0.0054	0.0982	0.0177	0.0365	0.0206	0.0184	0.0239	0.0019	0.0344	0.042	0.1339	0.0029	0.0404	0.1196	0.0173	0.0212	0.0056	0.0022	0.0143	0.0134	0.1301	0.0263	0.1108	0.0502	0.0023
10	rs35423354	108104607	0.94	0.331738599837001	0.97	0.604552021827049	0.0081794253175283	0.0316554863022853	0.0056	0.0055	0.0984	0.0176	0.0367	0.0203	0.0184	0.0238	0.002	0.0346	0.0418	0.1346	0.0029	0.0401	0.1195	0.0168	0.0209	0.0055	0.0023	0.0143	0.0133	0.1306	0.0264	0.1109	0.0501	0.0023
10	rs61875756	108112571	0.94	0.331738599837001	0.97	0.604552021827049	0.00750183764350929	0.0305727652821174	0.0056	0.0055	0.0985	0.0176	0.0367	0.0202	0.0184	0.0238	0.002	0.0346	0.0418	0.1347	0.0029	0.04	0.1195	0.0167	0.0208	0.0055	0.0024	0.0143	0.0132	0.1307	0.0264	0.1109	0.0501	0.0023
10	rs76230323	108113970	0.94	0.331738599837001	0.97	0.604552021827049	0.00735774698763169	0.0302805153414081	0.0056	0.0055	0.0985	0.0176	0.0367	0.0202	0.0184	0.0238	0.002	0.0346	0.0418	0.1348	0.0029	0.04	0.1195	0.0167	0.0208	0.0055	0.0024	0.0143	0.0132	0.1307	0.0264	0.1109	0.0501	0.0023
10	rs75955271	108114344	0.94	0.331738599837001	0.97	0.604552021827049	0.00743570143497741	0.0307193793450921	0.0056	0.0055	0.0985	0.0175	0.0367	0.0202	0.0184	0.0238	0.002	0.0346	0.0418	0.1348	0.003	0.04	0.1196	0.0166	0.0208	0.0055	0.0024	0.0143	0.0132	0.1308	0.0264	0.1109	0.0501	0.0023
10	rs117014467	108125197	0.94	0.331738599837001	0.97	0.604552021827049	0.00699305191899902	0.0287439639838225	0.0056	0.0055	0.0986	0.0175	0.0368	0.0201	0.0184	0.0238	0.002	0.0347	0.0417	0.135	0.003	0.0398	0.1195	0.0165	0.0207	0.0055	0.0024	0.0143	0.0131	0.1309	0.0264	0.1109	0.0501	0.0023
10	rs117854877	108125864	0.94	0.331738599837001	0.97	0.604552021827049	0.00622251578436032	0.0283656717039014	0.0056	0.0055	0.0986	0.0175	0.0368	0.0201	0.0183	0.0238	0.002	0.0347	0.0417	0.1351	0.003	0.0398	0.1196	0.0165	0.0207	0.0054	0.0024	0.0143	0.0131	0.131	0.0264	0.1109	0.0501	0.0023
10	rs821677	108126141	0.94	0.331738599837001	0.97	0.604552021827049	0.0061974176138618	0.0278493563335276	0.0056	0.0055	0.0987	0.0175	0.0368	0.0201	0.0183	0.0238	0.002	0.0347	0.0417	0.1351	0.003	0.0398	0.1196	0.0164	0.0207	0.0054	0.0024	0.0143	0.0131	0.131	0.0264	0.111	0.0501	0.0023
10	rs1007236	108127181	0.94	0.331738599837001	0.97	0.604552021827049	0.00615457453789767	0.0276161393946916	0.0056	0.0055	0.0986	0.0175	0.0368	0.0201	0.0184	0.0238	0.002	0.0347	0.0417	0.1352	0.003	0.0398	0.1196	0.0164	0.0208	0.0054	0.0024	0.0142	0.0131	0.131	0.0264	0.1109	0.0501	0.0023
10	rs12773375	108134101	0.94	0.331738599837001	0.97	0.604552021827049	0.00494238725784083	0.0390580037421088	0.0058	0.0055	0.0981	0.0168	0.0367	0.0197	0.0182	0.024	0.0021	0.0338	0.0416	0.1371	0.003	0.0393	0.1202	0.0163	0.0207	0.0054	0.0025	0.0138	0.0129	0.1316	0.0257	0.1117	0.0502	0.0024
10	rs821684	108143814	0.94	0.331738599837001	0.97	0.604552021827049	0.00486184679235103	0.0411022088758644	0.0059	0.0055	0.0981	0.0167	0.0367	0.0197	0.0181	0.024	0.0022	0.0336	0.0416	0.1374	0.0031	0.0392	0.1203	0.0163	0.0208	0.0054	0.0026	0.0137	0.0129	0.1317	0.0255	0.1118	0.0502	0.0024
10	rs17260706	108150486	0.94	0.331738599837001	0.97	0.604552021827049	0.00454146026794627	0.042283217594939	0.0059	0.0055	0.0981	0.0166	0.0366	0.0197	0.0181	0.024	0.0023	0.0335	0.0416	0.1377	0.0031	0.039	0.1202	0.0162	0.0208	0.0053	0.0026	0.0137	0.0129	0.1318	0.0255	0.1119	0.0502	0.0025
10	rs7077490	108155301	0.93	0.375229593708928	0.97	0.604552021827049	0.00444394900974628	0.0448059960137216	0.0059	0.0055	0.0982	0.0165	0.0366	0.0197	0.0181	0.0239	0.0024	0.0334	0.0415	0.1379	0.0031	0.0389	0.12	0.0162	0.0209	0.0053	0.0026	0.0138	0.0128	0.1319	0.0255	0.1121	0.0502	0.0025
10	rs1568919	108159560	0.93	0.375229593708928	0.97	0.604552021827049	0.00472989705318529	0.0452716521460771	0.0059	0.0055	0.0982	0.0164	0.0366	0.0197	0.0181	0.0239	0.0024	0.0333	0.0415	0.138	0.0032	0.0388	0.12	0.0162	0.021	0.0053	0.0026	0.0138	0.0128	0.1319	0.0255	0.1121	0.0503	0.0025
10	rs116896877	108162279	0.93	0.375229593708928	0.98	0.546929419532092	0.00537686228922672	0.0463861150393925	0.0059	0.0055	0.0983	0.0163	0.0366	0.0196	0.0182	0.0238	0.0024	0.0332	0.0414	0.1381	0.0032	0.0388	0.1199	0.0162	0.021	0.0053	0.0027	0.0138	0.0128	0.1318	0.0254	0.1122	0.0504	0.0026
10	rs112346530	108162478	0.93	0.375229593708928	0.97	0.604552021827049	0.0054672185752566	0.0467997217724181	0.0059	0.0055	0.0983	0.0163	0.0366	0.0196	0.0182	0.0238	0.0024	0.0332	0.0414	0.1381	0.0032	0.0388	0.1199	0.0162	0.021	0.0053	0.0027	0.0138	0.0128	0.1318	0.0254	0.1122	0.0504	0.0026
10	rs77385462	108168624	0.93	0.375229593708928	0.97	0.604552021827049	0.00569492801705546	0.0507784792821353	0.0059	0.0055	0.0983	0.0162	0.0367	0.0196	0.0183	0.0237	0.0024	0.0332	0.0413	0.1382	0.0032	0.0387	0.1198	0.0163	0.0211	0.0053	0.0027	0.0138	0.0127	0.1318	0.0253	0.1122	0.0506	0.0026
10	rs17120734	108170803	0.93	0.375229593708928	0.97	0.604552021827049	0.00586448752217514	0.0522603661538832	0.0059	0.0055	0.0983	0.0162	0.0367	0.0196	0.0183	0.0237	0.0025	0.0331	0.0413	0.1382	0.0032	0.0386	0.1197	0.0163	0.0211	0.0053	0.0027	0.0138	0.0127	0.1318	0.0253	0.1122	0.0506	0.0026
10	rs11192871	108180183	0.93	0.375229593708928	0.97	0.604552021827049	0.00612614012340499	0.0544545243824186	0.0059	0.0055	0.0984	0.0162	0.0367	0.0195	0.0183	0.0237	0.0025	0.0332	0.0414	0.1383	0.0033	0.0386	0.1196	0.0163	0.0211	0.0053	0.0027	0.0138	0.0127	0.1317	0.0253	0.1122	0.0506	0.0027
10	rs1525944	108199382	0.93	0.375229593708928	0.98	0.546929419532092	0.00644826242529521	0.0627391045652538	0.006	0.0055	0.0985	0.0162	0.0367	0.0195	0.0185	0.0236	0.0026	0.0332	0.0414	0.1384	0.0034	0.0384	0.1195	0.0164	0.0212	0.0054	0.0028	0.0137	0.0126	0.1315	0.0253	0.1121	0.0505	0.0027
10	rs113904899	108200492	0.93	0.375229593708928	0.98	0.546929419532092	0.00630190806581758	0.060538414465843	0.006	0.0055	0.0985	0.0162	0.0367	0.0195	0.0185	0.0236	0.0026	0.0331	0.0414	0.1384	0.0034	0.0384	0.1195	0.0164	0.0212	0.0054	0.0028	0.0138	0.0126	0.1315	0.0252	0.1122	0.0505	0.0027
10	rs77083910	108201709	0.93	0.375229593708928	0.97	0.604552021827049	0.006552262956288	0.060009941834155	0.006	0.0055	0.0985	0.0162	0.0367	0.0195	0.0185	0.0236	0.0026	0.0331	0.0414	0.1384	0.0034	0.0384	0.1195	0.0163	0.0212	0.0054	0.0029	0.0138	0.0126	0.1315	0.0252	0.1122	0.0505	0.0027
10	rs72821103	108207846	0.93	0.375229593708928	0.97	0.604552021827049	0.00612614012340499	0.0617346638076259	0.006	0.0054	0.0985	0.0162	0.0367	0.0195	0.0185	0.0236	0.0026	0.0331	0.0414	0.1385	0.0034	0.0384	0.1195	0.0163	0.0212	0.0054	0.0029	0.0137	0.0126	0.1315	0.0252	0.1121	0.0504	0.0027
10	rs7071961	108211643	0.93	0.375229593708928	0.97	0.604552021827049	0.00564481023334076	0.0639534622082735	0.0061	0.0054	0.0983	0.0162	0.0368	0.0195	0.0186	0.0236	0.0026	0.033	0.0413	0.1385	0.0034	0.0384	0.1197	0.0163	0.0212	0.0054	0.0029	0.0136	0.0126	0.1315	0.0252	0.1121	0.0503	0.0028
10	rs11596279	108225411	0.93	0.375229593708928	0.97	0.604552021827049	0.00282326231116519	0.0517643442350716	0.0066	0.0053	0.0975	0.0158	0.0379	0.0188	0.0186	0.024	0.0029	0.0325	0.0409	0.1391	0.0037	0.0374	0.122	0.0161	0.0207	0.0053	0.003	0.0135	0.013	0.1318	0.0253	0.1107	0.0499	0.0031
10	rs79636637	108237730	0.93	0.375229593708928	0.97	0.604552021827049	0.00288749832235574	0.0615345997089099	0.0067	0.0053	0.0973	0.0157	0.038	0.0187	0.0187	0.024	0.0029	0.0325	0.0409	0.1391	0.0038	0.0373	0.1223	0.016	0.0206	0.0054	0.003	0.0134	0.0131	0.1319	0.0253	0.1106	0.0498	0.0031
10	rs11498798	108239841	0.93	0.375229593708928	0.97	0.604552021827049	0.00297495290754822	0.0726535170803705	0.0067	0.0053	0.0972	0.0158	0.038	0.0187	0.0187	0.024	0.0029	0.0325	0.0408	0.1391	0.0038	0.0373	0.1223	0.0161	0.0206	0.0054	0.003	0.0134	0.0131	0.1319	0.0253	0.1106	0.0498	0.0031
10	rs11192911	108240422	0.93	0.375229593708928	0.97	0.604552021827049	0.00305422103133095	0.0790513012236814	0.0067	0.0053	0.0973	0.0158	0.038	0.0187	0.0187	0.024	0.0029	0.0326	0.0408	0.1391	0.0038	0.0373	0.1223	0.0161	0.0206	0.0054	0.003	0.0134	0.0131	0.1318	0.0253	0.1106	0.0498	0.0031
10	rs10884325	108242222	0.93	0.375229593708928	0.97	0.604552021827049	0.00338156747299852	0.0778716561698616	0.0067	0.0053	0.0975	0.0157	0.0381	0.0186	0.0186	0.0241	0.0029	0.0326	0.0408	0.1391	0.0038	0.0373	0.1222	0.0161	0.0206	0.0054	0.003	0.0134	0.0131	0.132	0.0253	0.1105	0.0499	0.0031
10	rs1917827	108243279	0.93	0.375229593708928	0.97	0.604552021827049	0.00329124006030996	0.0636151556926606	0.0068	0.0053	0.0974	0.0156	0.0381	0.0186	0.0186	0.0241	0.0029	0.0326	0.0408	0.1391	0.0038	0.0372	0.1222	0.0162	0.0205	0.0054	0.003	0.0134	0.0131	0.1319	0.0252	0.1106	0.0499	0.0031
10	rs78082731	108251500	0.93	0.375229593708928	0.97	0.604552021827049	0.00317732431238674	0.0542649254622272	0.0068	0.0053	0.0974	0.0155	0.0382	0.0186	0.0185	0.0242	0.003	0.0327	0.0408	0.1391	0.0038	0.0371	0.1222	0.016	0.0204	0.0055	0.0029	0.0133	0.0131	0.132	0.0251	0.1107	0.05	0.0031
10	rs12218524	108252519	0.93	0.375229593708928	0.97	0.604552021827049	0.00329996726878859	0.0553430878808383	0.0068	0.0053	0.0974	0.0156	0.0382	0.0185	0.0185	0.0242	0.003	0.0327	0.0408	0.1391	0.0039	0.0371	0.1222	0.016	0.0203	0.0056	0.003	0.0133	0.0131	0.132	0.025	0.1106	0.05	0.0032
10	rs11192923	108257878	0.93	0.375229593708928	0.97	0.604552021827049	0.0082773624167794	0.0578509020105785	0.0072	0.0051	0.0964	0.0151	0.0387	0.0181	0.0178	0.0246	0.0034	0.0335	0.0406	0.1395	0.0042	0.0367	0.1216	0.0153	0.0199	0.0063	0.0031	0.0131	0.0135	0.1321	0.0247	0.1106	0.0508	0.0033
10	rs10884327	108258248	0.93	0.375229593708928	0.97	0.604552021827049	0.00858114733663888	0.05791583074535	0.0072	0.0051	0.0964	0.0151	0.0387	0.0181	0.0178	0.0246	0.0034	0.0334	0.0406	0.1396	0.0042	0.0366	0.1215	0.0153	0.0199	0.0063	0.0031	0.0131	0.0135	0.1321	0.0247	0.1106	0.0508	0.0033
10	rs17177040	108262213	0.93	0.375229593708928	0.97	0.604552021827049	0.0110347872352428	0.0614013765815832	0.0072	0.0051	0.0962	0.0151	0.0388	0.0182	0.0178	0.0248	0.0035	0.0332	0.0407	0.1396	0.0043	0.0365	0.1214	0.0152	0.0199	0.0064	0.0031	0.013	0.0135	0.1323	0.0247	0.1105	0.0509	0.0035
10	rs4917475	108262923	0.93	0.375229593708928	0.97	0.604552021827049	0.0111128492451424	0.0615345997089099	0.0072	0.0051	0.0961	0.0151	0.0388	0.0182	0.0178	0.0248	0.0035	0.0332	0.0407	0.1397	0.0043	0.0365	0.1214	0.0152	0.0199	0.0064	0.0031	0.013	0.0135	0.1323	0.0247	0.1105	0.0509	0.0035
10	rs1557098	108264509	0.93	0.375229593708928	0.97	0.604552021827049	0.011241994641106	0.0620018437431966	0.0072	0.0051	0.096	0.0151	0.0388	0.0182	0.0178	0.0249	0.0035	0.0331	0.0406	0.1397	0.0043	0.0365	0.1213	0.0152	0.0198	0.0064	0.0031	0.013	0.0135	0.1324	0.0247	0.1105	0.0509	0.0036
10	rs6584753	108268806	0.93	0.375229593708928	0.97	0.604552021827049	0.0189530543641353	0.0930469842341008	0.0083	0.0052	0.0931	0.0154	0.0389	0.0182	0.0172	0.0258	0.0044	0.033	0.0398	0.1412	0.005	0.0353	0.1175	0.0148	0.0195	0.0071	0.0036	0.0139	0.0148	0.1348	0.0244	0.1087	0.0502	0.0052
10	rs7087486	108271332	0.93	0.375229593708928	0.97	0.604552021827049	0.0222656031639232	0.0957466836223474	0.0083	0.0052	0.0929	0.0154	0.0389	0.0182	0.0172	0.0258	0.0045	0.0329	0.0397	0.1413	0.005	0.0352	0.1174	0.0148	0.0195	0.0071	0.0036	0.0139	0.0149	0.1349	0.0245	0.1085	0.0502	0.0052
10	rs1361603	108272226	0.93	0.375229593708928	0.97	0.604552021827049	0.0225091078431911	0.0952680550137495	0.0083	0.0052	0.0928	0.0154	0.0389	0.0182	0.0172	0.0258	0.0045	0.0329	0.0397	0.1413	0.0051	0.0352	0.1174	0.0148	0.0196	0.0071	0.0036	0.0139	0.0149	0.135	0.0245	0.1084	0.0502	0.0052
10	rs12354599	108276874	0.93	0.375229593708928	0.97	0.604552021827049	0.0228399217747426	0.0948699198630098	0.0083	0.0053	0.0928	0.0154	0.0389	0.0182	0.0172	0.0258	0.0045	0.0329	0.0397	0.1412	0.0051	0.0352	0.1172	0.0148	0.0195	0.0071	0.0036	0.0139	0.015	0.1351	0.0246	0.1083	0.0502	0.0053
10	rs79899728	108293524	0.93	0.375229593708928	0.97	0.604552021827049	0.0261641426010976	0.0979927276923974	0.0084	0.0054	0.0928	0.0155	0.0389	0.0183	0.0172	0.0259	0.0046	0.0327	0.0395	0.141	0.0051	0.0347	0.1166	0.015	0.0195	0.0072	0.0035	0.0142	0.0153	0.1357	0.0247	0.1079	0.05	0.0053
10	rs7088535	108298091	0.92	0.422441555019286	0.97	0.604552021827049	0.0265007665104762	0.0981539405805051	0.0084	0.0054	0.0928	0.0155	0.0389	0.0183	0.0172	0.0259	0.0046	0.0327	0.0395	0.141	0.0052	0.0347	0.1165	0.015	0.0195	0.0072	0.0035	0.0142	0.0154	0.1357	0.0247	0.1078	0.05	0.0053
10	rs7893346	108306270	0.92	0.422441555019286	0.97	0.604552021827049	0.0271939970658416	0.0969473785145671	0.0084	0.0054	0.0929	0.0156	0.0389	0.0184	0.0172	0.0259	0.0046	0.0327	0.0394	0.1409	0.0052	0.0345	0.1165	0.015	0.0195	0.0072	0.0036	0.0142	0.0154	0.1359	0.0247	0.1077	0.0499	0.0054
10	rs111514323	108308690	0.92	0.422441555019286	0.97	0.604552021827049	0.0274423486201265	0.0993663407628129	0.0084	0.0054	0.0929	0.0156	0.0389	0.0184	0.0172	0.0258	0.0046	0.0327	0.0394	0.1409	0.0052	0.0345	0.1165	0.015	0.0195	0.0072	0.0036	0.0142	0.0154	0.136	0.0246	0.1078	0.0499	0.0054
10	rs118077856	108308996	0.92	0.422441555019286	0.97	0.604552021827049	0.0274640201756625	0.0993663407628129	0.0084	0.0054	0.0929	0.0156	0.0389	0.0184	0.0172	0.0258	0.0046	0.0327	0.0394	0.1409	0.0052	0.0345	0.1165	0.015	0.0195	0.0072	0.0036	0.0142	0.0154	0.136	0.0246	0.1078	0.0499	0.0054
10	rs4142097	108316278	0.93	0.375229593708928	0.97	0.604552021827049	0.0306778848336918	0.119709645627486	0.0085	0.0054	0.0936	0.0155	0.039	0.0186	0.0171	0.0257	0.0047	0.0326	0.0389	0.141	0.0052	0.0339	0.1166	0.0149	0.0194	0.0073	0.0036	0.0143	0.0156	0.1362	0.0245	0.108	0.0495	0.0054
10	rs17120924	108326449	0.92	0.422441555019286	0.97	0.604552021827049	0.0308893566084571	0.119535640826982	0.0087	0.0054	0.0945	0.0158	0.0398	0.0183	0.017	0.0253	0.0045	0.0322	0.039	0.1405	0.0053	0.0337	0.1166	0.0151	0.0194	0.0075	0.0035	0.0145	0.0156	0.1365	0.0247	0.1071	0.0491	0.0054
10	rs78038249	108331713	0.92	0.422441555019286	0.97	0.604552021827049	0.032471542265934	0.124002406190473	0.0087	0.0054	0.0946	0.0158	0.0398	0.0184	0.0169	0.0253	0.0046	0.0322	0.039	0.1404	0.0053	0.0337	0.1166	0.0151	0.0195	0.0076	0.0035	0.0146	0.0156	0.1364	0.0247	0.1069	0.049	0.0054
10	rs12411304	108333030	0.92	0.422441555019286	0.97	0.604552021827049	0.0323011008984632	0.12426706791209	0.0087	0.0054	0.0946	0.0158	0.0398	0.0184	0.0169	0.0253	0.0046	0.0322	0.039	0.1404	0.0053	0.0337	0.1166	0.0151	0.0195	0.0076	0.0035	0.0146	0.0156	0.1364	0.0247	0.1069	0.0489	0.0054
10	rs11192964	108338234	0.92	0.422441555019286	0.97	0.604552021827049	0.0305257898840964	0.122682269843163	0.0087	0.0054	0.0947	0.0158	0.0399	0.0184	0.017	0.0252	0.0045	0.0322	0.0389	0.1404	0.0053	0.0337	0.1166	0.0152	0.0195	0.0076	0.0035	0.0146	0.0156	0.1366	0.0247	0.1069	0.0489	0.0054
10	rs74668920	108338807	0.92	0.422441555019286	0.97	0.604552021827049	0.0317454923983284	0.1250623182738	0.0087	0.0054	0.0946	0.0158	0.0399	0.0184	0.0171	0.0252	0.0045	0.0321	0.0389	0.1409	0.0053	0.0337	0.1165	0.0152	0.0195	0.0075	0.0035	0.0146	0.0155	0.1366	0.0247	0.1067	0.0488	0.0054
10	rs41310306	108339116	0.92	0.422441555019286	0.97	0.604552021827049	0.0334451315815813	0.122243402239021	0.0087	0.0054	0.0946	0.0159	0.0398	0.0185	0.0171	0.0252	0.0045	0.0321	0.0389	0.1413	0.0053	0.0336	0.1166	0.0152	0.0194	0.0076	0.0034	0.0146	0.0155	0.1366	0.0247	0.1065	0.0488	0.0052
10	rs34525466	108340773	0.92	0.422441555019286	0.97	0.604552021827049	0.0295215572749648	0.124090603306848	0.0087	0.0054	0.0946	0.0159	0.0399	0.0185	0.0171	0.0251	0.0045	0.032	0.0388	0.1414	0.0053	0.0336	0.1165	0.0152	0.0195	0.0075	0.0035	0.0147	0.0155	0.1367	0.0247	0.1067	0.0487	0.0052
10	rs117597469	108345767	0.92	0.422441555019286	0.97	0.604552021827049	0.0278890455723892	0.128977362941477	0.0088	0.0053	0.0946	0.0158	0.04	0.0186	0.0172	0.0251	0.0045	0.0319	0.0387	0.1414	0.0053	0.0336	0.1163	0.0153	0.0194	0.0075	0.0034	0.0147	0.0154	0.1369	0.0247	0.1068	0.0485	0.0052
10	rs75285244	108347880	0.92	0.422441555019286	0.97	0.604552021827049	0.0263531166979836	0.128083639446041	0.0088	0.0053	0.0946	0.0158	0.04	0.0186	0.0172	0.0251	0.0044	0.0318	0.0387	0.1415	0.0053	0.0335	0.1162	0.0154	0.0194	0.0075	0.0034	0.0148	0.0153	0.137	0.0248	0.1069	0.0484	0.0052
10	rs17121011	108349347	0.92	0.422441555019286	0.97	0.604552021827049	0.0250708249556957	0.129694001351637	0.0088	0.0054	0.0945	0.0158	0.0401	0.0186	0.0172	0.025	0.0044	0.0318	0.0386	0.1415	0.0053	0.0335	0.1161	0.0154	0.0194	0.0076	0.0034	0.0148	0.0153	0.1371	0.0248	0.1069	0.0483	0.0052
10	rs4917478	108350006	0.92	0.422441555019286	0.97	0.604552021827049	0.0226032719232568	0.125416370993296	0.0089	0.0054	0.0945	0.0158	0.0402	0.0186	0.0172	0.025	0.0044	0.0318	0.0386	0.1415	0.0053	0.0335	0.116	0.0155	0.0194	0.0075	0.0034	0.0149	0.0153	0.1371	0.0249	0.1071	0.0482	0.0052
10	rs1269918	108355874	0.92	0.422441555019286	0.97	0.604552021827049	0.0213738781035142	0.126925256459121	0.009	0.0053	0.0945	0.0159	0.0403	0.0186	0.0172	0.0252	0.0044	0.0319	0.0386	0.1416	0.0053	0.0334	0.1158	0.0155	0.0193	0.0075	0.0034	0.0149	0.0151	0.1372	0.0249	0.107	0.048	0.0052
10	rs72821156	108365534	0.92	0.422441555019286	0.97	0.604552021827049	0.0254897676709316	0.124797024159233	0.0091	0.0052	0.095	0.0159	0.0408	0.0187	0.0173	0.0254	0.0044	0.0318	0.0386	0.1416	0.0053	0.0333	0.1157	0.0155	0.0193	0.0074	0.0032	0.015	0.0147	0.1372	0.0251	0.1071	0.0474	0.005
10	rs7910584	108367728	0.92	0.422441555019286	0.97	0.604552021827049	0.0290339194217343	0.118840576675322	0.0092	0.005	0.0954	0.016	0.0411	0.0189	0.0174	0.0255	0.0044	0.0317	0.0386	0.1416	0.0052	0.0333	0.1156	0.0155	0.0193	0.0074	0.0031	0.015	0.0147	0.1371	0.0253	0.1071	0.0469	0.0049
10	rs4918242	108386660	0.93	0.375229593708928	0.97	0.604552021827049	0.035039834863048	0.0913948065546987	0.0092	0.0047	0.0959	0.0162	0.0416	0.0192	0.0174	0.0255	0.0043	0.0312	0.0388	0.1413	0.0051	0.033	0.1147	0.0155	0.0194	0.0071	0.003	0.0152	0.0148	0.1382	0.0255	0.107	0.0465	0.0045
10	rs7068505	108388689	0.93	0.375229593708928	0.97	0.604552021827049	0.0347320839357968	0.0884351260480472	0.0092	0.0047	0.0959	0.0162	0.0417	0.0192	0.0174	0.0255	0.0043	0.0312	0.0388	0.1413	0.0051	0.033	0.1147	0.0155	0.0194	0.0071	0.003	0.0152	0.0148	0.1382	0.0255	0.107	0.0465	0.0045
10	rs10748921	108390100	0.93	0.375229593708928	0.97	0.604552021827049	0.0409794098522803	0.0931259515421921	0.0092	0.0047	0.0959	0.0162	0.0417	0.0193	0.0174	0.0255	0.0044	0.0312	0.0388	0.1413	0.0052	0.033	0.1147	0.0155	0.0194	0.0071	0.003	0.0152	0.0146	0.1382	0.0255	0.107	0.0465	0.0045
10	rs11192983	108393752	0.93	0.375229593708928	0.96	0.665984986819169	0.0405083108832706	0.0939963386278548	0.0092	0.0047	0.0959	0.0162	0.0417	0.0193	0.0174	0.0255	0.0044	0.0312	0.0388	0.1413	0.0052	0.033	0.1147	0.0155	0.0194	0.0071	0.003	0.0152	0.0146	0.1382	0.0255	0.107	0.0465	0.0046
10	rs7069395	108402865	0.93	0.375229593708928	0.96	0.665984986819169	0.0378953500344639	0.0910814379622124	0.0092	0.0047	0.096	0.0162	0.0417	0.0193	0.0174	0.0254	0.0044	0.0312	0.0388	0.1411	0.0051	0.033	0.1145	0.0156	0.0195	0.0071	0.003	0.0153	0.0146	0.1382	0.0256	0.1071	0.0465	0.0046
10	rs2208627	108412967	0.93	0.375229593708928	0.96	0.665984986819169	0.0313391579224409	0.0875856385991147	0.0091	0.0049	0.0961	0.0164	0.0417	0.0193	0.0176	0.0256	0.0043	0.0313	0.0387	0.1409	0.0051	0.0332	0.1145	0.016	0.0193	0.0071	0.003	0.0153	0.0143	0.1381	0.0257	0.1064	0.0466	0.0046
10	rs10884339	108413302	0.93	0.375229593708928	0.96	0.665984986819169	0.0291355089979765	0.0708059500299208	0.009	0.0049	0.0961	0.0164	0.0419	0.0194	0.0177	0.0256	0.0042	0.0312	0.0389	0.1409	0.0051	0.0332	0.1144	0.016	0.0194	0.007	0.003	0.0154	0.0143	0.138	0.0257	0.1066	0.0467	0.0042
10	rs1252031	108416572	0.93	0.375229593708928	0.96	0.665984986819169	0.0293167320253162	0.0705940384961114	0.009	0.0049	0.0962	0.0164	0.0419	0.0194	0.0177	0.0256	0.0042	0.0311	0.0389	0.1408	0.0051	0.0333	0.1144	0.0161	0.0194	0.007	0.003	0.0154	0.0143	0.138	0.0257	0.1065	0.0466	0.0042
10	rs7095427	108426206	0.93	0.375229593708928	0.95	0.731303845289611	0.0275508278076204	0.0781658893693271	0.009	0.0049	0.0964	0.0164	0.0419	0.0193	0.0178	0.0257	0.0041	0.031	0.039	0.1409	0.0052	0.0334	0.1143	0.0162	0.0197	0.007	0.003	0.0154	0.0144	0.1378	0.0258	0.1062	0.0463	0.0042
10	rs41291862	108437181	0.93	0.375229593708928	0.95	0.731303845289611	0.0542650779100863	0.0399914064391814	0.0087	0.005	0.0955	0.0166	0.0431	0.0197	0.0177	0.027	0.0036	0.0318	0.04	0.1381	0.0052	0.0333	0.1118	0.0167	0.0197	0.0075	0.0028	0.0157	0.0146	0.1395	0.027	0.1052	0.0457	0.0036
10	rs76480126	108450783	0.93	0.375229593708928	0.95	0.731303845289611	0.0595602914035226	0.036264948426198	0.0087	0.005	0.0954	0.0166	0.0431	0.0197	0.0176	0.0271	0.0036	0.0318	0.0402	0.1378	0.0052	0.0333	0.1117	0.0168	0.0197	0.0075	0.0028	0.0157	0.0146	0.1396	0.027	0.1051	0.0458	0.0036
10	rs821958	108455143	0.93	0.375229593708928	0.95	0.731303845289611	0.0605805264197135	0.0363706320443255	0.0087	0.005	0.0954	0.0166	0.0431	0.0197	0.0176	0.0271	0.0036	0.0318	0.0402	0.1377	0.0052	0.0333	0.1118	0.0168	0.0197	0.0075	0.0028	0.0157	0.0146	0.1396	0.027	0.1051	0.0458	0.0036
10	rs77636900	108472947	0.93	0.375229593708928	0.95	0.731303845289611	0.061442637890198	0.0367416267445653	0.0086	0.005	0.0954	0.0166	0.0432	0.0197	0.0176	0.0271	0.0036	0.0318	0.0402	0.1377	0.0052	0.0333	0.1117	0.0168	0.0197	0.0075	0.0028	0.0157	0.0146	0.1397	0.027	0.1051	0.0457	0.0035
10	rs12782841	108476548	0.93	0.375229593708928	0.95	0.731303845289611	0.0618956349560379	0.0378110296705107	0.0086	0.005	0.0954	0.0166	0.0432	0.0197	0.0176	0.0271	0.0036	0.0318	0.0402	0.1377	0.0052	0.0333	0.1117	0.0168	0.0197	0.0076	0.0028	0.0157	0.0146	0.1397	0.0271	0.1051	0.0457	0.0035
10	rs75182152	108477624	0.93	0.375229593708928	0.95	0.731303845289611	0.0624459402809803	0.0354767928393721	0.0086	0.005	0.0954	0.0166	0.0432	0.0197	0.0176	0.0271	0.0036	0.0318	0.0403	0.1376	0.0052	0.0333	0.1117	0.0168	0.0197	0.0076	0.0028	0.0157	0.0146	0.1397	0.0271	0.1051	0.0457	0.0035
10	rs79443889	108477723	0.93	0.375229593708928	0.94	0.800578923638966	0.062560197930995	0.0356337917797721	0.0086	0.005	0.0954	0.0166	0.0432	0.0197	0.0176	0.0271	0.0036	0.0318	0.0403	0.1376	0.0052	0.0333	0.1117	0.0168	0.0197	0.0076	0.0028	0.0157	0.0146	0.1397	0.0271	0.1051	0.0457	0.0035
10	rs41291870	108489914	0.93	0.375229593708928	0.94	0.800578923638966	0.0693225760837818	0.0279429009047389	0.0085	0.0051	0.0952	0.0166	0.0434	0.0196	0.0176	0.027	0.0035	0.0317	0.0405	0.1375	0.0052	0.0334	0.1114	0.0169	0.0197	0.0076	0.0028	0.0157	0.0145	0.14	0.0272	0.105	0.0457	0.0035
10	rs3850682	108491886	0.93	0.375229593708928	0.94	0.800578923638966	0.0695674299788033	0.0254243440375188	0.0085	0.0051	0.0952	0.0166	0.0434	0.0196	0.0176	0.027	0.0035	0.0317	0.0405	0.1375	0.0052	0.0333	0.1114	0.0169	0.0197	0.0076	0.0028	0.0157	0.0145	0.14	0.0272	0.105	0.0457	0.0035
10	rs2756243	108496713	0.93	0.375229593708928	0.94	0.800578923638966	0.0809713961838994	0.0207279886124778	0.0083	0.0051	0.095	0.0167	0.0436	0.0196	0.0176	0.0272	0.0034	0.0317	0.0409	0.137	0.0052	0.0334	0.1113	0.0171	0.0199	0.0077	0.0027	0.016	0.0144	0.1397	0.0275	0.1049	0.0458	0.0034
10	rs2475260	108498142	0.93	0.375229593708928	0.94	0.800578923638966	0.0817625703510846	0.0206874091915595	0.0083	0.0051	0.095	0.0167	0.0436	0.0197	0.0176	0.0272	0.0034	0.0317	0.0409	0.137	0.0052	0.0334	0.1113	0.0171	0.0199	0.0077	0.0027	0.016	0.0144	0.1397	0.0275	0.1049	0.0458	0.0034
10	rs10458732	108500404	0.93	0.375229593708928	0.94	0.800578923638966	0.0837966537665862	0.0212179386400768	0.0083	0.0051	0.095	0.0167	0.0436	0.0197	0.0176	0.0272	0.0033	0.0317	0.0409	0.137	0.0052	0.0334	0.1113	0.0171	0.0199	0.0077	0.0027	0.016	0.0144	0.1397	0.0275	0.1049	0.0458	0.0034
10	rs7903188	108508929	0.93	0.375229593708928	0.94	0.800578923638966	0.0983258794392848	0.0191739824496588	0.0082	0.005	0.0948	0.0168	0.0436	0.0197	0.0176	0.0272	0.0032	0.0317	0.0411	0.1367	0.0052	0.0334	0.1112	0.0171	0.0199	0.0078	0.0027	0.0161	0.0143	0.1399	0.028	0.1049	0.0458	0.0033
10	rs111292407	108511928	0.93	0.375229593708928	0.94	0.800578923638966	0.103243221488882	0.0185150433574703	0.0082	0.005	0.0947	0.0169	0.0436	0.0197	0.0176	0.0272	0.0032	0.0317	0.0412	0.1367	0.0052	0.0335	0.1112	0.0171	0.0199	0.0078	0.0027	0.0161	0.0143	0.1399	0.028	0.1046	0.0458	0.0033
10	rs2152675	108541453	0.93	0.375229593708928	0.94	0.800578923638966	0.125221676133135	0.0146279588085182	0.0081	0.005	0.0944	0.017	0.0438	0.0198	0.0176	0.0272	0.0031	0.0316	0.0413	0.136	0.0052	0.0336	0.1108	0.0173	0.0201	0.0079	0.0026	0.0162	0.0142	0.1402	0.0283	0.1044	0.046	0.0033
10	rs822008	108544601	0.93	0.375229593708928	0.95	0.731303845289611	0.131986894435069	0.0158140810574749	0.0081	0.0051	0.0944	0.0171	0.0438	0.0198	0.0176	0.0272	0.0031	0.0316	0.0413	0.1359	0.0052	0.0336	0.1108	0.0173	0.02	0.0079	0.0026	0.0163	0.0142	0.1401	0.0283	0.1043	0.046	0.0033
10	rs11193053	108551556	0.93	0.375229593708928	0.95	0.731303845289611	0.141375071029346	0.0160639782731499	0.008	0.0051	0.0942	0.0171	0.0439	0.0199	0.0176	0.0272	0.003	0.0316	0.0413	0.1356	0.0053	0.0336	0.1105	0.0174	0.0201	0.0079	0.0026	0.0163	0.0142	0.1403	0.0285	0.1043	0.0461	0.0032
10	rs2245123	108553214	0.93	0.375229593708928	0.95	0.731303845289611	0.141534294240855	0.0162797187862473	0.008	0.0051	0.0941	0.0171	0.0439	0.0199	0.0176	0.0272	0.003	0.0316	0.0413	0.1356	0.0053	0.0337	0.1105	0.0174	0.0201	0.008	0.0026	0.0163	0.0141	0.1402	0.0285	0.1043	0.0462	0.0032
10	rs12248379	108562008	0.93	0.375229593708928	0.95	0.731303845289611	0.167864669741214	0.0094493333285935	0.0079	0.005	0.0939	0.0174	0.0448	0.0199	0.0175	0.0272	0.0029	0.0317	0.0407	0.1353	0.0053	0.0338	0.1095	0.0178	0.0207	0.008	0.0026	0.0166	0.0139	0.1407	0.0295	0.103	0.0457	0.0033
10	rs17121613	108563116	0.93	0.375229593708928	0.94	0.800578923638966	0.190083394453065	0.0105204829500644	0.0079	0.005	0.0939	0.0173	0.045	0.02	0.0175	0.0272	0.0029	0.0317	0.0407	0.1352	0.0053	0.0338	0.1094	0.0178	0.0207	0.0081	0.0027	0.0166	0.0139	0.1407	0.0295	0.1029	0.0457	0.0033
10	rs4918255	108564718	0.93	0.375229593708928	0.94	0.800578923638966	0.0584421474544589	0.00654598738260127	0.0078	0.005	0.0942	0.0172	0.0452	0.02	0.0175	0.0272	0.0029	0.0316	0.0406	0.135	0.0053	0.0338	0.1097	0.0179	0.0207	0.0066	0.0026	0.0166	0.0139	0.1413	0.0297	0.1032	0.0457	0.0033
10	rs113812617	108569185	0.93	0.375229593708928	0.94	0.800578923638966	0.0551540857895038	0.00917726755517757	0.0077	0.0051	0.0943	0.0172	0.0455	0.02	0.0174	0.0272	0.0028	0.0316	0.0404	0.1353	0.0052	0.0336	0.1097	0.018	0.0207	0.0063	0.0026	0.0168	0.0139	0.1413	0.0299	0.1032	0.0458	0.0033
10	rs11193059	108572393	0.93	0.375229593708928	0.94	0.800578923638966	0.0521605654513475	0.0078038307002075	0.0077	0.0052	0.0943	0.0172	0.0456	0.02	0.0173	0.0272	0.0028	0.0316	0.0403	0.1354	0.0051	0.0335	0.1097	0.018	0.0206	0.0062	0.0026	0.0169	0.0139	0.1413	0.03	0.1032	0.0459	0.0033
10	rs117785164	108576091	0.93	0.375229593708928	0.94	0.800578923638966	0.0546822321024157	0.00825733759770314	0.0077	0.0052	0.0943	0.0171	0.0456	0.02	0.0174	0.0273	0.0028	0.0316	0.0402	0.1354	0.0051	0.0334	0.1096	0.018	0.0207	0.0063	0.0026	0.0169	0.0139	0.1414	0.03	0.1031	0.0458	0.0033
10	rs61182361	108582220	0.93	0.375229593708928	0.94	0.800578923638966	0.0511041738641937	0.00823179318221974	0.0078	0.0052	0.0943	0.017	0.0457	0.0201	0.0174	0.0273	0.0028	0.0316	0.0401	0.1354	0.0051	0.0333	0.1095	0.018	0.0207	0.0062	0.0026	0.017	0.0139	0.1415	0.0301	0.103	0.0458	0.0033
10	rs10786976	108591560	0.93	0.375229593708928	0.94	0.800578923638966	0.0495875123749139	0.0063438926156758	0.0077	0.0053	0.0942	0.0171	0.0458	0.0202	0.0175	0.027	0.0028	0.0317	0.0401	0.1355	0.0051	0.0331	0.1095	0.0181	0.0207	0.0062	0.0026	0.017	0.0138	0.1415	0.0303	0.1029	0.0457	0.0033
10	rs117444412	108594202	0.93	0.375229593708928	0.94	0.800578923638966	0.052617758026813	0.00820628987940411	0.0077	0.0053	0.0941	0.0171	0.0458	0.0202	0.0175	0.027	0.0028	0.0317	0.0401	0.1355	0.0051	0.0331	0.1095	0.0181	0.0207	0.0061	0.0026	0.017	0.0138	0.1415	0.0303	0.1029	0.0457	0.0033
10	rs76301653	108601932	0.93	0.375229593708928	0.95	0.731303845289611	0.0541784394729617	0.00994936606218262	0.0077	0.0053	0.0941	0.0171	0.0459	0.0202	0.0174	0.027	0.0028	0.0318	0.0401	0.1355	0.0051	0.0331	0.1095	0.0181	0.0207	0.0062	0.0026	0.017	0.0138	0.1416	0.0303	0.1028	0.0457	0.0033
10	rs12250398	108614133	0.93	0.375229593708928	0.95	0.731303845289611	0.0717756528046792	0.0171939261747321	0.0078	0.0053	0.0936	0.0173	0.046	0.0204	0.0173	0.0269	0.0028	0.0318	0.0402	0.1355	0.0053	0.0326	0.1097	0.0181	0.0211	0.0062	0.0027	0.0168	0.0138	0.1417	0.0303	0.1024	0.0455	0.0034
10	rs7904580	108615370	0.93	0.375229593708928	0.95	0.731303845289611	0.0699357668180048	0.0205659017724274	0.0078	0.0053	0.0936	0.0173	0.046	0.0204	0.0173	0.0269	0.0028	0.0318	0.0402	0.1355	0.0053	0.0326	0.1098	0.0181	0.0212	0.0062	0.0028	0.0168	0.0138	0.1417	0.0303	0.1023	0.0455	0.0034
10	rs72827207	108615678	0.93	0.375229593708928	0.95	0.731303845289611	0.0700177916495844	0.020083339328923	0.0078	0.0053	0.0936	0.0173	0.046	0.0204	0.0173	0.0269	0.0028	0.0318	0.0402	0.1355	0.0053	0.0326	0.1097	0.0181	0.0212	0.0062	0.0028	0.0168	0.0138	0.1417	0.0303	0.1023	0.0455	0.0034
10	rs116973456	108616869	0.93	0.375229593708928	0.95	0.731303845289611	0.0699972795688548	0.024889802270672	0.0079	0.0053	0.0936	0.0173	0.046	0.0204	0.0173	0.0269	0.0028	0.0319	0.0402	0.1355	0.0054	0.0327	0.1098	0.0181	0.0212	0.0062	0.0028	0.0167	0.0138	0.1416	0.0304	0.1022	0.0454	0.0034
10	rs17274407	108620552	0.93	0.375229593708928	0.95	0.731303845289611	0.0695265819003536	0.0248012363285084	0.008	0.0053	0.0936	0.0173	0.046	0.0204	0.0173	0.0269	0.0028	0.0319	0.0402	0.1355	0.0054	0.0328	0.1097	0.018	0.0212	0.0062	0.0028	0.0167	0.0137	0.1415	0.0304	0.1022	0.0454	0.0034
10	rs7087219	108621665	0.93	0.375229593708928	0.95	0.731303845289611	0.0686926405348471	0.0231042878946298	0.008	0.0053	0.0936	0.0173	0.046	0.0204	0.0173	0.027	0.0028	0.0319	0.0402	0.1355	0.0054	0.0328	0.1097	0.018	0.0212	0.0062	0.0028	0.0167	0.0137	0.1415	0.0304	0.1021	0.0454	0.0034
10	rs117497294	108628090	0.93	0.375229593708928	0.95	0.731303845289611	0.0704700484679694	0.0220886267442524	0.008	0.0052	0.0936	0.0174	0.0459	0.0205	0.0173	0.027	0.0028	0.0319	0.0402	0.1355	0.0053	0.0328	0.1097	0.0181	0.0213	0.0061	0.0028	0.0167	0.0137	0.1415	0.0305	0.102	0.0453	0.0034
10	rs12257740	108631508	0.93	0.375229593708928	0.95	0.731303845289611	0.0720261081450207	0.0312597484489833	0.008	0.0052	0.0936	0.0174	0.0459	0.0205	0.0173	0.027	0.0028	0.032	0.0402	0.1355	0.0053	0.0328	0.1097	0.0182	0.0212	0.0061	0.0028	0.0167	0.0136	0.1415	0.0305	0.102	0.0454	0.0034
10	rs75167479	108632417	0.93	0.375229593708928	0.95	0.731303845289611	0.0728229586636821	0.0358436157932095	0.008	0.0052	0.0936	0.0175	0.0459	0.0205	0.0173	0.027	0.0028	0.032	0.0401	0.1355	0.0053	0.0328	0.1096	0.0182	0.0212	0.0061	0.0028	0.0167	0.0136	0.1415	0.0305	0.102	0.0454	0.0034
10	rs17121704	108632465	0.93	0.375229593708928	0.95	0.731303845289611	0.073012520390987	0.0351116939589534	0.008	0.0052	0.0936	0.0175	0.0459	0.0205	0.0173	0.027	0.0028	0.032	0.0401	0.1355	0.0053	0.0328	0.1096	0.0182	0.0212	0.0061	0.0028	0.0167	0.0136	0.1415	0.0305	0.102	0.0454	0.0034
10	rs77046787	108633273	0.93	0.375229593708928	0.96	0.665984986819169	0.074497815202192	0.0361066857100497	0.008	0.0052	0.0936	0.0175	0.0459	0.0205	0.0174	0.027	0.0028	0.0319	0.0401	0.1355	0.0053	0.0328	0.1096	0.0182	0.0212	0.0061	0.0028	0.0167	0.0136	0.1415	0.0305	0.102	0.0454	0.0034
10	rs116981198	108636229	0.93	0.375229593708928	0.96	0.665984986819169	0.0771547598999844	0.0442269304815476	0.0079	0.0052	0.0935	0.0175	0.0459	0.0205	0.0174	0.0271	0.0028	0.0319	0.0401	0.1354	0.0053	0.0328	0.1094	0.0183	0.0213	0.0061	0.0028	0.0167	0.0136	0.1415	0.0306	0.1019	0.0454	0.0034
10	rs11193092	108644839	0.93	0.375229593708928	0.96	0.665984986819169	0.0764577322126963	0.0399362256014558	0.0079	0.0052	0.0934	0.0177	0.0459	0.0206	0.0176	0.0271	0.0028	0.0319	0.0398	0.1355	0.0052	0.0329	0.1089	0.0185	0.0213	0.006	0.0028	0.0169	0.0137	0.1415	0.0307	0.1017	0.0456	0.0034
10	rs7916892	108647761	0.93	0.375229593708928	0.96	0.665984986819169	0.0722771304144287	0.035738633523189	0.0079	0.0052	0.0933	0.0177	0.0459	0.0206	0.0176	0.0271	0.0028	0.0319	0.0398	0.1355	0.0052	0.033	0.1088	0.0186	0.0213	0.006	0.0028	0.0169	0.0136	0.1414	0.0307	0.1016	0.0456	0.0034
10	rs11193094	108656488	0.93	0.375229593708928	0.96	0.665984986819169	0.0836585191390468	0.0455637695856857	0.0079	0.0052	0.0934	0.0178	0.046	0.0207	0.0177	0.0271	0.0028	0.032	0.0397	0.1355	0.0052	0.0328	0.1086	0.0186	0.0215	0.006	0.0028	0.0169	0.0135	0.1414	0.0307	0.1015	0.0458	0.0033
10	rs117391654	108657588	0.93	0.375229593708928	0.96	0.665984986819169	0.0870848058503607	0.053760725549269	0.0079	0.0052	0.0934	0.0178	0.046	0.0207	0.0177	0.0271	0.0028	0.032	0.0397	0.1355	0.0052	0.0328	0.1086	0.0186	0.0215	0.0059	0.0028	0.0169	0.0135	0.1414	0.0307	0.1015	0.0458	0.0033
10	rs12413435	108663825	0.93	0.375229593708928	0.96	0.665984986819169	0.0991948188863754	0.0794955290774959	0.0078	0.0052	0.0934	0.0176	0.046	0.0206	0.0178	0.0272	0.0027	0.032	0.0398	0.1356	0.0052	0.0329	0.1085	0.0186	0.0214	0.0059	0.0027	0.0169	0.0135	0.1414	0.0308	0.1014	0.0459	0.0033
10	rs2418821	108664734	0.93	0.375229593708928	0.96	0.665984986819169	0.100714058020285	0.0838416024055683	0.0078	0.0052	0.0934	0.0176	0.046	0.0207	0.0178	0.0272	0.0027	0.032	0.0398	0.1356	0.0052	0.0329	0.1084	0.0186	0.0214	0.0059	0.0027	0.0169	0.0135	0.1413	0.0308	0.1013	0.0459	0.0033
10	rs74381925	108668586	0.94	0.331738599837001	0.96	0.665984986819169	0.183450472652013	0.0573325947688789	0.0078	0.0052	0.0924	0.0176	0.0466	0.0209	0.0177	0.0273	0.0026	0.0328	0.0399	0.1357	0.0052	0.0338	0.1069	0.019	0.0212	0.0059	0.0026	0.0175	0.0137	0.1401	0.0324	0.0996	0.0459	0.0034
10	rs17121756	108672129	0.94	0.331738599837001	0.96	0.665984986819169	0.199098746581945	0.12656961955527	0.0078	0.0053	0.0909	0.0176	0.0475	0.0213	0.0174	0.0275	0.0025	0.034	0.04	0.1358	0.0052	0.0352	0.1047	0.0195	0.021	0.0058	0.0025	0.0182	0.014	0.1384	0.0346	0.0973	0.0459	0.0034
10	rs1572457	108672251	0.94	0.331738599837001	0.96	0.665984986819169	0.194849129278401	0.129245929711277	0.0078	0.0053	0.0909	0.0176	0.0476	0.0213	0.0174	0.0275	0.0025	0.0341	0.04	0.1358	0.0052	0.0352	0.1048	0.0195	0.021	0.0058	0.0025	0.0183	0.014	0.1383	0.0346	0.0973	0.0459	0.0034
10	rs76605528	108674640	0.94	0.331738599837001	0.96	0.665984986819169	0.188534920424264	0.13630081096927	0.0077	0.0053	0.0907	0.0176	0.0478	0.0211	0.0175	0.0275	0.0025	0.0343	0.0399	0.1353	0.0052	0.0354	0.1046	0.0197	0.0209	0.0058	0.0025	0.0184	0.0144	0.1382	0.0346	0.0971	0.046	0.0034
10	rs17121763	108677235	0.94	0.331738599837001	0.96	0.665984986819169	0.182524518991912	0.142469961976645	0.0077	0.0053	0.0907	0.0176	0.0479	0.0211	0.0175	0.0275	0.0025	0.0343	0.0399	0.1353	0.0052	0.0354	0.1046	0.0197	0.0209	0.0058	0.0025	0.0184	0.0144	0.1382	0.0346	0.0971	0.046	0.0034
10	rs10786981	108681730	0.94	0.331738599837001	0.96	0.665984986819169	0.14792571831383	0.157501188250261	0.0077	0.0053	0.0904	0.0176	0.0479	0.0211	0.0176	0.0276	0.0025	0.0344	0.0399	0.1351	0.0052	0.0355	0.1045	0.0198	0.0208	0.0058	0.0025	0.0185	0.0147	0.1383	0.0347	0.0971	0.046	0.0034
10	rs117628230	108693352	0.94	0.331738599837001	0.96	0.665984986819169	0.1602179575349	0.227005672416154	0.0077	0.0053	0.0905	0.0177	0.0477	0.0211	0.0176	0.0277	0.0024	0.0344	0.0397	0.1351	0.0052	0.0355	0.1043	0.02	0.0209	0.0058	0.0024	0.0185	0.0149	0.1382	0.0345	0.0971	0.046	0.0034
10	rs11193123	108697993	0.94	0.331738599837001	0.96	0.665984986819169	0.154016152372527	0.269483027978752	0.0076	0.0053	0.0906	0.0177	0.0475	0.0212	0.0176	0.0277	0.0024	0.0344	0.0396	0.1352	0.0052	0.0355	0.1042	0.0201	0.021	0.0057	0.0024	0.0185	0.015	0.1381	0.0345	0.0972	0.046	0.0034
10	rs2418830	108698758	0.94	0.331738599837001	0.96	0.665984986819169	0.154016152372527	0.273519860103725	0.0076	0.0053	0.0905	0.0177	0.0475	0.0212	0.0176	0.0277	0.0024	0.0344	0.0397	0.1352	0.0052	0.0355	0.1042	0.0201	0.021	0.0057	0.0024	0.0185	0.015	0.1381	0.0345	0.0972	0.046	0.0034
10	rs822081	108705805	0.94	0.331738599837001	0.97	0.604552021827049	0.145906273181503	0.264091538497001	0.0077	0.0053	0.0905	0.0177	0.0475	0.0212	0.0176	0.0277	0.0024	0.0344	0.0397	0.1349	0.0052	0.0355	0.1042	0.0201	0.021	0.0057	0.0024	0.0185	0.015	0.138	0.0344	0.0973	0.046	0.0034
10	rs77420663	108708945	0.94	0.331738599837001	0.97	0.604552021827049	0.140834513328143	0.241758495810501	0.0076	0.0053	0.0905	0.0177	0.0475	0.0212	0.0176	0.0278	0.0024	0.0344	0.0397	0.1347	0.0052	0.0355	0.1043	0.0201	0.021	0.0057	0.0024	0.0185	0.015	0.138	0.0344	0.0974	0.0461	0.0034
10	rs78829586	108709918	0.94	0.331738599837001	0.97	0.604552021827049	0.13786788849527	0.230391933645373	0.0076	0.0053	0.0905	0.0177	0.0475	0.0213	0.0176	0.0277	0.0024	0.0344	0.0397	0.1346	0.0052	0.0355	0.1043	0.0201	0.021	0.0057	0.0024	0.0185	0.015	0.138	0.0344	0.0974	0.0461	0.0034
10	rs10786998	108710127	0.94	0.331738599837001	0.97	0.604552021827049	0.13432078607334	0.221902871744182	0.0076	0.0052	0.0906	0.0177	0.0475	0.0213	0.0177	0.0277	0.0024	0.0344	0.0396	0.1346	0.0052	0.0355	0.1043	0.0202	0.021	0.0057	0.0024	0.0184	0.015	0.138	0.0344	0.0975	0.0461	0.0034
10	rs822089	108716013	0.94	0.331738599837001	0.97	0.604552021827049	0.182709493882746	0.339148841208011	0.0076	0.0052	0.0905	0.0177	0.0475	0.0213	0.0177	0.0278	0.0024	0.0344	0.0395	0.1346	0.0052	0.0355	0.1043	0.0202	0.021	0.0057	0.0024	0.0184	0.015	0.138	0.0344	0.0976	0.0461	0.0034
10	rs822090	108716473	0.94	0.331738599837001	0.97	0.604552021827049	0.191981596566977	0.368599807557686	0.0076	0.0052	0.0905	0.0177	0.0475	0.0213	0.0177	0.0278	0.0024	0.0344	0.0395	0.1346	0.0052	0.0355	0.1043	0.0202	0.021	0.0057	0.0024	0.0184	0.015	0.138	0.0344	0.0976	0.0461	0.0034
10	rs822093	108718249	0.94	0.331738599837001	0.97	0.604552021827049	0.224067954795093	0.482886777417975	0.0076	0.0052	0.0904	0.0177	0.0475	0.0212	0.0177	0.0278	0.0024	0.0344	0.0395	0.1345	0.0052	0.0355	0.1043	0.0202	0.021	0.0057	0.0024	0.0184	0.015	0.1379	0.0344	0.0976	0.0461	0.0034
10	rs78589403	108720616	0.94	0.331738599837001	0.97	0.604552021827049	0.405762504789155	0.875453961867906	0.0076	0.0052	0.0903	0.0177	0.0475	0.0212	0.0177	0.0278	0.0024	0.0344	0.0395	0.1343	0.0052	0.0355	0.1042	0.0203	0.0209	0.0057	0.0024	0.0184	0.015	0.1379	0.0344	0.0976	0.0462	0.0034
10	rs76595011	108721369	0.94	0.331738599837001	0.97	0.604552021827049	0.436780512224015	0.932234322882368	0.0076	0.0052	0.0903	0.0177	0.0475	0.0212	0.0177	0.0278	0.0024	0.0345	0.0395	0.1343	0.0052	0.0355	0.1042	0.0203	0.0209	0.0057	0.0024	0.0184	0.015	0.1379	0.0344	0.0976	0.0462	0.0034
10	rs72811179	108726426	0.94	0.331738599837001	0.97	0.604552021827049	0.585948428723231	0.682785226846624	0.0075	0.0053	0.09	0.0176	0.0476	0.0212	0.0178	0.028	0.0023	0.0345	0.0394	0.134	0.0052	0.0356	0.1039	0.0204	0.0209	0.0056	0.0023	0.0185	0.0151	0.1378	0.0344	0.098	0.0462	0.0033
10	rs111794062	108730474	0.87	0.718142804220985	0.97	0.604552021827049	0.226861061185374	0.832814270971805	0.006	0.0059	0.0843	0.017	0.0489	0.0204	0.0197	0.0306	0.0015	0.0352	0.038	0.129	0.0047	0.0387	0.0994	0.0224	0.0211	0.0045	0.002	0.0207	0.0173	0.1355	0.036	0.1041	0.0472	0.0026
10	rs76871194	108730858	0.87	0.718142804220985	0.99	0.493036143459036	0.213250111731911	0.822493210401081	0.006	0.0059	0.0843	0.017	0.049	0.0204	0.0197	0.0306	0.0015	0.0352	0.038	0.129	0.0047	0.0387	0.0994	0.0224	0.0211	0.0045	0.002	0.0207	0.0173	0.1355	0.036	0.1041	0.0472	0.0026
10	rs79176045	108734683	0.87	0.718142804220985	1	0.442785362986439	0.12457174630929	0.663643895885143	0.006	0.0059	0.0843	0.017	0.0491	0.0204	0.0197	0.0307	0.0015	0.0352	0.038	0.1289	0.0047	0.0388	0.0994	0.0224	0.0211	0.0045	0.002	0.0208	0.0174	0.1355	0.036	0.1041	0.0472	0.0025
10	rs10884396	108740033	0.87	0.718142804220985	1	0.442785362986439	0.104747705347177	0.635895261287696	0.006	0.0059	0.0843	0.017	0.0493	0.0204	0.0199	0.0307	0.0014	0.0353	0.0381	0.1288	0.0047	0.0388	0.0991	0.0225	0.0211	0.0044	0.002	0.0208	0.0175	0.1354	0.036	0.104	0.0474	0.0025
10	rs117993445	108747085	0.87	0.718142804220985	1	0.442785362986439	0.102561461633211	0.639967241396184	0.006	0.0059	0.0843	0.0169	0.0493	0.0203	0.02	0.0308	0.0014	0.0353	0.0381	0.1288	0.0046	0.0388	0.099	0.0226	0.0211	0.0044	0.0019	0.0207	0.0176	0.1352	0.036	0.1042	0.0475	0.0025
10	rs78390921	108747130	0.87	0.718142804220985	1	0.442785362986439	0.0995283262908434	0.632700104206005	0.006	0.0059	0.0843	0.0169	0.0494	0.0203	0.0199	0.0308	0.0014	0.0353	0.0382	0.1287	0.0046	0.0389	0.0991	0.0226	0.0211	0.0044	0.0019	0.0208	0.0176	0.1351	0.036	0.1042	0.0474	0.0025
10	rs74717762	108747328	0.87	0.718142804220985	1	0.442785362986439	0.0999140132728872	0.633861544906245	0.006	0.0059	0.0843	0.0169	0.0494	0.0203	0.0199	0.0308	0.0014	0.0353	0.0381	0.1287	0.0046	0.0389	0.0991	0.0226	0.0211	0.0044	0.0019	0.0208	0.0176	0.1351	0.036	0.1042	0.0474	0.0025
10	rs7920538	108749129	0.87	0.718142804220985	1	0.442785362986439	0.101050748069489	0.651926903587229	0.006	0.0059	0.0843	0.0169	0.0494	0.0203	0.0199	0.0308	0.0014	0.0353	0.0382	0.1287	0.0046	0.0389	0.0992	0.0226	0.021	0.0044	0.002	0.0207	0.0176	0.1351	0.036	0.104	0.0474	0.0025
10	rs7091076	108751262	0.87	0.718142804220985	1	0.442785362986439	0.111066320571686	0.729217932476073	0.006	0.0059	0.0842	0.0169	0.0494	0.0203	0.0199	0.0308	0.0014	0.0353	0.0382	0.1287	0.0046	0.0389	0.0992	0.0226	0.021	0.0044	0.0019	0.0207	0.0177	0.1351	0.036	0.1041	0.0475	0.0025
10	rs79749720	108754044	0.87	0.718142804220985	1	0.442785362986439	0.123043717717137	0.665258724059235	0.006	0.0059	0.0841	0.0168	0.0494	0.0202	0.0199	0.0308	0.0014	0.0353	0.0382	0.1287	0.0046	0.0389	0.0992	0.0226	0.0209	0.0043	0.0019	0.0207	0.0177	0.1352	0.0361	0.1042	0.0475	0.0025
10	rs73371935	108763241	0.86	0.789876638244022	1	0.442785362986439	0.129647421720147	0.692402009564105	0.006	0.0059	0.0839	0.0167	0.0494	0.0202	0.0198	0.0307	0.0014	0.0354	0.0383	0.1286	0.0046	0.0388	0.0992	0.0225	0.0208	0.0043	0.0019	0.0207	0.0178	0.1354	0.0361	0.1044	0.0476	0.0025
10	rs11816321	108771865	0.86	0.789876638244022	1	0.442785362986439	0.105358615351132	0.668638083173446	0.0059	0.0058	0.0834	0.0165	0.0494	0.0201	0.0198	0.0306	0.0014	0.0354	0.0384	0.1286	0.0045	0.0387	0.0991	0.0224	0.0205	0.0043	0.0019	0.0208	0.018	0.136	0.0363	0.1051	0.0479	0.0024
10	rs61867203	108772853	0.86	0.789876638244022	1	0.442785362986439	0.0919121152941361	0.622414226094321	0.006	0.0058	0.0833	0.0165	0.0494	0.0201	0.0198	0.0306	0.0014	0.0355	0.0384	0.1286	0.0046	0.0387	0.0991	0.0224	0.0204	0.0043	0.0019	0.0208	0.0181	0.136	0.0363	0.1051	0.0479	0.0024
10	rs11813569	108773479	0.86	0.789876638244022	1	0.442785362986439	0.0926958981741935	0.629073813925657	0.006	0.0058	0.0833	0.0165	0.0494	0.0201	0.0198	0.0306	0.0014	0.0355	0.0384	0.1286	0.0046	0.0387	0.0991	0.0224	0.0204	0.0043	0.0019	0.0208	0.0181	0.136	0.0363	0.1051	0.0479	0.0024
10	rs56205911	108774300	0.86	0.789876638244022	1	0.442785362986439	0.0930647435809707	0.639967241396184	0.006	0.0058	0.0833	0.0165	0.0494	0.0201	0.0198	0.0306	0.0014	0.0355	0.0384	0.1286	0.0046	0.0387	0.0991	0.0224	0.0204	0.0043	0.0019	0.0208	0.0181	0.136	0.0363	0.1051	0.0479	0.0024
10	rs79335335	108781819	0.86	0.789876638244022	1	0.442785362986439	0.0930893661385214	0.652511609998697	0.006	0.0058	0.0832	0.0165	0.0494	0.0201	0.0198	0.0306	0.0014	0.0355	0.0384	0.1286	0.0046	0.0387	0.0991	0.0224	0.0204	0.0043	0.0019	0.0208	0.0181	0.136	0.0363	0.1052	0.0479	0.0024
10	rs117361094	108791888	0.86	0.789876638244022	1	0.442785362986439	0.0646988655784852	0.60569503500225	0.006	0.0059	0.083	0.0165	0.0495	0.0201	0.0198	0.0305	0.0015	0.0355	0.0383	0.1284	0.0046	0.0386	0.0993	0.0224	0.0204	0.0042	0.002	0.0208	0.0182	0.1358	0.0364	0.1057	0.0477	0.0024
10	rs12219276	108791963	0.86	0.789876638244022	1	0.442785362986439	0.0629611847505326	0.597948947067944	0.006	0.0059	0.083	0.0165	0.0495	0.0201	0.0198	0.0305	0.0015	0.0355	0.0383	0.1284	0.0046	0.0386	0.0993	0.0224	0.0204	0.0042	0.002	0.0208	0.0182	0.1358	0.0364	0.1057	0.0477	0.0024
10	rs10884402	108792942	0.86	0.789876638244022	1	0.442785362986439	0.0627318426823181	0.595801481229939	0.006	0.0059	0.0827	0.0165	0.0495	0.0201	0.0198	0.0306	0.0016	0.0355	0.0384	0.1285	0.0046	0.0387	0.0993	0.0224	0.0203	0.0042	0.002	0.0208	0.0182	0.1356	0.0364	0.1058	0.0476	0.0024
10	rs77862783	108795366	0.86	0.789876638244022	1	0.442785362986439	0.0657761359196214	0.611880107493779	0.006	0.006	0.0829	0.0164	0.0495	0.0201	0.0198	0.0306	0.0016	0.0355	0.0388	0.1283	0.0046	0.0387	0.0992	0.0223	0.0202	0.0042	0.002	0.0208	0.0182	0.1358	0.0363	0.1059	0.0474	0.0024
10	rs950809	108795375	0.86	0.789876638244022	1	0.442785362986439	0.0654615435370256	0.607994716606952	0.006	0.006	0.0829	0.0164	0.0495	0.0201	0.0198	0.0306	0.0016	0.0355	0.0388	0.1283	0.0046	0.0387	0.0992	0.0223	0.0202	0.0042	0.002	0.0208	0.0182	0.1358	0.0363	0.1059	0.0474	0.0024
10	rs79386227	108801251	0.83	1.03168894651748	1	0.442785362986439	0.0386473723659763	0.548895442733835	0.0065	0.0067	0.0801	0.0155	0.0485	0.0191	0.0195	0.033	0.0022	0.0362	0.0407	0.1267	0.005	0.0404	0.0972	0.0221	0.0188	0.0042	0.0021	0.0203	0.019	0.1327	0.0364	0.1105	0.0477	0.0026
10	rs717751	108803311	0.83	1.03168894651748	1	0.442785362986439	0.0363425552563597	0.500489055373391	0.0065	0.0067	0.0802	0.0155	0.0485	0.0191	0.0195	0.0331	0.0022	0.0362	0.0407	0.1267	0.005	0.0404	0.0972	0.0221	0.0188	0.0042	0.0022	0.0203	0.019	0.1327	0.0364	0.1106	0.0477	0.0026
10	rs17279829	108807453	0.83	1.03168894651748	1	0.442785362986439	0.0346299198788958	0.465314021779253	0.0065	0.0067	0.0802	0.0154	0.0485	0.0191	0.0195	0.0331	0.0022	0.0362	0.0407	0.1267	0.005	0.0404	0.0972	0.0221	0.0189	0.0042	0.0022	0.0203	0.019	0.1327	0.0364	0.1106	0.0477	0.0026
10	rs7893944	108808239	0.83	1.03168894651748	1	0.442785362986439	0.0344135165397277	0.456993348180748	0.0065	0.0067	0.0802	0.0154	0.0485	0.0191	0.0195	0.0331	0.0022	0.0362	0.0407	0.1267	0.005	0.0404	0.0972	0.0221	0.0189	0.0042	0.0022	0.0203	0.019	0.1327	0.0364	0.1107	0.0477	0.0026
10	rs17122000	108812698	0.83	1.03168894651748	1	0.442785362986439	0.0345661737291513	0.461148764557849	0.0065	0.0067	0.0802	0.0154	0.0484	0.019	0.0194	0.0331	0.0022	0.0362	0.0407	0.1268	0.005	0.0404	0.0972	0.0221	0.0189	0.0042	0.0022	0.0203	0.019	0.1327	0.0364	0.1108	0.0476	0.0026
10	rs10748932	108815475	0.83	1.03168894651748	1	0.442785362986439	0.034248668731971	0.451379258282042	0.0065	0.0067	0.0802	0.0154	0.0484	0.0189	0.0194	0.0331	0.0022	0.0363	0.0407	0.1267	0.005	0.0404	0.0972	0.0221	0.0189	0.0042	0.0022	0.0203	0.019	0.1327	0.0364	0.1109	0.0477	0.0025
10	rs75317441	108816768	0.83	1.03168894651748	1	0.442785362986439	0.0342866615767808	0.45645788601567	0.0065	0.0067	0.0802	0.0154	0.0484	0.0189	0.0195	0.0331	0.0022	0.0363	0.0407	0.1267	0.005	0.0404	0.0972	0.0221	0.0189	0.0042	0.0022	0.0203	0.019	0.1327	0.0364	0.1109	0.0476	0.0025
10	rs11193189	108817237	0.83	1.03168894651748	1	0.442785362986439	0.0341096127155011	0.453916699732508	0.0065	0.0067	0.0802	0.0154	0.0484	0.0189	0.0195	0.0331	0.0022	0.0363	0.0407	0.1267	0.0051	0.0404	0.0972	0.0221	0.0189	0.0042	0.0022	0.0203	0.019	0.1326	0.0364	0.1109	0.0477	0.0026
10	rs10884409	108819785	0.83	1.03168894651748	1	0.442785362986439	0.0344135165397277	0.46612133112508	0.0065	0.0067	0.0802	0.0155	0.0484	0.0189	0.0195	0.0331	0.0022	0.0362	0.0407	0.1266	0.0051	0.0403	0.0972	0.0221	0.019	0.0042	0.0022	0.0203	0.019	0.1326	0.0363	0.1109	0.0476	0.0026
10	rs56306712	108824199	0.83	1.03168894651748	1	0.442785362986439	0.0356219717810896	0.467198311908208	0.0065	0.0067	0.0802	0.0155	0.0484	0.0189	0.0195	0.0331	0.0022	0.0363	0.0407	0.1265	0.0051	0.0403	0.0972	0.0221	0.019	0.0042	0.0022	0.0203	0.019	0.1326	0.0363	0.111	0.0476	0.0025
10	rs75319527	108825945	0.83	1.03168894651748	1	0.442785362986439	0.0361450385124337	0.478952083808476	0.0065	0.0067	0.0802	0.0155	0.0484	0.0189	0.0195	0.0331	0.0022	0.0363	0.0407	0.1265	0.0051	0.0403	0.0972	0.0221	0.019	0.0042	0.0022	0.0203	0.019	0.1326	0.0363	0.1111	0.0476	0.0025
10	rs17122035	108831309	0.83	1.03168894651748	1	0.442785362986439	0.0364217711583869	0.474484829824213	0.0065	0.0067	0.0802	0.0155	0.0484	0.0189	0.0195	0.0332	0.0022	0.0366	0.0407	0.1264	0.0051	0.0403	0.0971	0.022	0.019	0.0042	0.0022	0.0203	0.019	0.1326	0.0361	0.1112	0.0476	0.0025
10	rs77391633	108840917	0.83	1.03168894651748	1.01	0.39608418712213	0.0443675747175744	0.466794368066354	0.0066	0.0067	0.0801	0.0154	0.0485	0.0188	0.0195	0.0333	0.0023	0.0367	0.0409	0.1261	0.0052	0.0403	0.0966	0.0218	0.0189	0.0042	0.0022	0.0203	0.019	0.1325	0.036	0.112	0.0475	0.0025
10	rs77304155	108841621	0.83	1.03168894651748	1.01	0.39608418712213	0.0448383839335354	0.468141202009075	0.0066	0.0067	0.08	0.0154	0.0484	0.0188	0.0195	0.0333	0.0023	0.0367	0.0409	0.1261	0.0052	0.0403	0.0966	0.0218	0.0189	0.0042	0.0022	0.0203	0.019	0.1324	0.036	0.112	0.0475	0.0025
10	rs12240854	108843475	0.83	1.03168894651748	1.01	0.39608418712213	0.0439602700502654	0.466794368066354	0.0066	0.0067	0.08	0.0154	0.0484	0.0188	0.0196	0.0332	0.0023	0.0367	0.0409	0.1261	0.0052	0.0404	0.0965	0.0218	0.0189	0.0042	0.0022	0.0203	0.019	0.1324	0.036	0.112	0.0475	0.0025
10	rs6584795	108844248	0.83	1.03168894651748	1.01	0.39608418712213	0.0434211754756382	0.460477868587336	0.0066	0.0067	0.08	0.0154	0.0485	0.0188	0.0195	0.0332	0.0023	0.0367	0.041	0.1261	0.0052	0.0404	0.0965	0.0218	0.019	0.0042	0.0022	0.0203	0.019	0.1324	0.036	0.112	0.0474	0.0025
10	rs9783169	108851779	0.83	1.03168894651748	1.01	0.39608418712213	0.0477029752188992	0.4762433615825	0.0068	0.0066	0.0816	0.0152	0.0485	0.0188	0.0196	0.0332	0.0023	0.0366	0.0405	0.1248	0.0052	0.0404	0.0956	0.0219	0.0191	0.0043	0.0023	0.0201	0.0193	0.1322	0.0361	0.1121	0.0479	0.0026
10	rs1556760	108851830	0.83	1.03168894651748	1.01	0.39608418712213	0.0468811924024809	0.470972842561593	0.0068	0.0066	0.0817	0.0151	0.0485	0.0188	0.0196	0.0332	0.0023	0.0366	0.0405	0.1247	0.0052	0.0404	0.0956	0.0218	0.0191	0.0043	0.0023	0.0201	0.0193	0.1322	0.0361	0.1121	0.048	0.0026
10	rs75917318	108854809	0.83	1.03168894651748	1.01	0.39608418712213	0.0546473876646772	0.525315366354696	0.0068	0.0066	0.0821	0.0151	0.0485	0.0188	0.0196	0.0331	0.0023	0.0366	0.0405	0.1245	0.0052	0.0404	0.0957	0.0219	0.0191	0.0043	0.0023	0.02	0.0192	0.132	0.036	0.1124	0.0479	0.0026
10	rs17210305	108856615	0.83	1.03168894651748	1.01	0.39608418712213	0.060991836038103	0.506392089881121	0.0068	0.0066	0.0824	0.015	0.0485	0.0187	0.0195	0.033	0.0023	0.0365	0.0405	0.1242	0.0052	0.0404	0.0958	0.0219	0.019	0.0043	0.0023	0.02	0.0192	0.132	0.0359	0.1127	0.0479	0.0026
10	rs10787010	108862960	0.84	0.946582027722497	1.01	0.39608418712213	0.0122739224717659	0.198428254519909	0.0083	0.0069	0.0836	0.0148	0.0485	0.0183	0.02	0.0311	0.0029	0.0366	0.04	0.1253	0.0053	0.0393	0.0946	0.0219	0.0197	0.0051	0.0033	0.0181	0.0187	0.1268	0.0329	0.1207	0.0479	0.003
10	rs10787011	108863228	0.84	0.946582027722497	1.01	0.39608418712213	0.00813079003341309	0.149209398880915	0.0085	0.0068	0.0836	0.0147	0.0481	0.018	0.0201	0.0304	0.0032	0.0363	0.0401	0.1262	0.005	0.0393	0.0949	0.0217	0.02	0.0053	0.0035	0.0175	0.0181	0.1269	0.0321	0.122	0.0482	0.0031
10	rs117397441	108864140	0.85	0.865999623192944	1.01	0.39608418712213	0.0147958316873542	0.174056350721269	0.0084	0.0067	0.0846	0.0145	0.048	0.0176	0.0199	0.0296	0.0033	0.0362	0.0405	0.1293	0.0046	0.0382	0.0958	0.0211	0.0204	0.0055	0.0036	0.0168	0.0174	0.1251	0.0311	0.1241	0.0484	0.0031
10	rs7089234	108887899	0.85	0.865999623192944	1.01	0.39608418712213	0.0121419447439984	0.275139778890467	0.0084	0.0066	0.0852	0.0143	0.0481	0.0173	0.0197	0.0289	0.0035	0.0364	0.0409	0.1311	0.0044	0.0377	0.0962	0.0207	0.0206	0.0057	0.0037	0.0162	0.0169	0.1239	0.0306	0.1253	0.0486	0.0031
10	rs822325	108892893	0.85	0.865999623192944	1.01	0.39608418712213	0.00990758731855145	0.115559999216445	0.0084	0.0066	0.0851	0.0143	0.0481	0.0173	0.0198	0.0289	0.0035	0.0365	0.041	0.1312	0.0044	0.0377	0.0962	0.0207	0.0206	0.0057	0.0037	0.0162	0.0169	0.1239	0.0305	0.1253	0.0486	0.0031
10	rs35267372	108893998	0.85	0.865999623192944	1.01	0.39608418712213	0.00974455393280771	0.103202680493299	0.0083	0.0066	0.0851	0.0144	0.0481	0.0173	0.0198	0.0288	0.0035	0.0364	0.0409	0.1317	0.0044	0.0375	0.0965	0.0207	0.0207	0.0057	0.0037	0.0162	0.0168	0.124	0.0304	0.1253	0.0485	0.0031
10	rs7092836	108894084	0.85	0.865999623192944	1.01	0.39608418712213	0.00987686244586989	0.0961462615445758	0.0083	0.0066	0.0851	0.0144	0.0481	0.0173	0.0198	0.0288	0.0035	0.0364	0.0408	0.1317	0.0044	0.0375	0.0964	0.0207	0.0208	0.0057	0.0037	0.0162	0.0168	0.124	0.0304	0.1253	0.0485	0.0031
10	rs116247193	108895394	0.84	0.946582027722497	1.01	0.39608418712213	0.0104891421560375	0.126125596555621	0.0083	0.0066	0.0852	0.0144	0.048	0.0173	0.0198	0.0288	0.0035	0.0364	0.0408	0.1317	0.0044	0.0375	0.0965	0.0207	0.0207	0.0057	0.0037	0.0162	0.0168	0.124	0.0303	0.1254	0.0485	0.0031
10	rs7897278	108902243	0.84	0.946582027722497	1.01	0.39608418712213	0.00965374514255966	0.0756067560778512	0.0083	0.0065	0.0854	0.0144	0.0479	0.0172	0.0198	0.0286	0.0035	0.0364	0.0406	0.1319	0.0044	0.0374	0.097	0.0206	0.0206	0.0057	0.0038	0.0162	0.0168	0.124	0.0301	0.1257	0.0484	0.003
10	rs34246745	108902571	0.84	0.946582027722497	1.01	0.39608418712213	0.00959856743832963	0.0722966879026286	0.0083	0.0066	0.0854	0.0144	0.0479	0.0172	0.0198	0.0286	0.0035	0.0364	0.0406	0.1319	0.0044	0.0374	0.097	0.0206	0.0206	0.0057	0.0038	0.0162	0.0168	0.1239	0.0301	0.1257	0.0484	0.003
10	rs2485392	108902635	0.84	0.946582027722497	1.01	0.39608418712213	0.00962863465279311	0.0722966879026286	0.0083	0.0066	0.0854	0.0144	0.0479	0.0172	0.0198	0.0286	0.0035	0.0364	0.0406	0.1319	0.0044	0.0374	0.097	0.0206	0.0206	0.0057	0.0038	0.0162	0.0168	0.1239	0.0301	0.1257	0.0484	0.003
10	rs11598760	108902886	0.84	0.946582027722497	1.01	0.39608418712213	0.00977496682890206	0.0713014336840054	0.0083	0.0066	0.0854	0.0144	0.0479	0.0172	0.0198	0.0286	0.0035	0.0364	0.0406	0.1319	0.0044	0.0374	0.097	0.0207	0.0206	0.0057	0.0038	0.0162	0.0168	0.1239	0.0301	0.1257	0.0484	0.003
10	rs72814908	108906340	0.84	0.946582027722497	1.01	0.39608418712213	0.0107484505547801	0.0867394334356721	0.0083	0.0066	0.0855	0.0144	0.0478	0.0172	0.0197	0.0286	0.0035	0.0364	0.0406	0.1321	0.0043	0.0373	0.0972	0.0206	0.0206	0.0057	0.0039	0.0162	0.0169	0.1237	0.03	0.1259	0.0483	0.003
10	rs12781860	108908351	0.84	0.946582027722497	1.01	0.39608418712213	0.0105858235719566	0.0981539405805051	0.0083	0.0066	0.0854	0.0144	0.0477	0.0172	0.0197	0.0286	0.0035	0.0365	0.0406	0.1322	0.0043	0.0373	0.0973	0.0205	0.0205	0.0057	0.0039	0.0161	0.0168	0.1236	0.03	0.1261	0.0483	0.003
10	rs7912765	108908574	0.84	0.946582027722497	1.01	0.39608418712213	0.0105535220757658	0.0967067692295438	0.0083	0.0066	0.0854	0.0144	0.0478	0.0172	0.0197	0.0286	0.0035	0.0365	0.0406	0.1322	0.0043	0.0373	0.0973	0.0205	0.0205	0.0057	0.0039	0.0161	0.0168	0.1236	0.03	0.1261	0.0483	0.003
10	rs72814919	108919243	0.84	0.946582027722497	1.01	0.39608418712213	0.0103189108523966	0.0733693493488562	0.0082	0.0067	0.0857	0.0143	0.0475	0.0171	0.0196	0.0284	0.0034	0.0364	0.0406	0.1327	0.0043	0.0371	0.098	0.0202	0.0205	0.0057	0.0039	0.0159	0.0166	0.1234	0.03	0.1268	0.0484	0.003
10	rs1337431	108919698	0.84	0.946582027722497	1.01	0.39608418712213	0.0100208642868118	0.0402124725363554	0.0082	0.0067	0.0857	0.0143	0.0475	0.0172	0.0197	0.0283	0.0034	0.0364	0.0406	0.1328	0.0042	0.037	0.0982	0.0201	0.0205	0.0057	0.0039	0.0158	0.0165	0.1232	0.0299	0.127	0.0484	0.003
10	rs76205976	108921973	0.84	0.946582027722497	1.01	0.39608418712213	0.0149975675743915	0.0202837322743333	0.0083	0.0066	0.086	0.0143	0.0471	0.017	0.0197	0.0281	0.0033	0.0362	0.0408	0.1336	0.004	0.0368	0.0994	0.0198	0.0203	0.0056	0.0038	0.0151	0.0164	0.1233	0.0296	0.1284	0.0479	0.0028
10	rs74319281	108928620	0.84	0.946582027722497	1.01	0.39608418712213	0.0196682964202673	0.0216719102217646	0.0083	0.0066	0.0862	0.0143	0.0472	0.0169	0.0197	0.0279	0.0032	0.0361	0.0409	0.1341	0.0038	0.0367	0.1001	0.0196	0.0202	0.0055	0.0038	0.0147	0.0163	0.1233	0.0294	0.1293	0.0474	0.0028
10	rs822331	108930445	0.84	0.946582027722497	1.01	0.39608418712213	0.0196342049053858	0.0158496618750186	0.0083	0.0066	0.0862	0.0143	0.0472	0.0168	0.0197	0.0279	0.0032	0.0361	0.0409	0.1341	0.0038	0.0367	0.1001	0.0196	0.0202	0.0055	0.0038	0.0147	0.0163	0.1233	0.0294	0.1294	0.0474	0.0028
10	rs10787013	108936817	0.84	0.946582027722497	1.01	0.39608418712213	0.0195491639914571	0.00689023455610279	0.0084	0.0066	0.0862	0.0143	0.0473	0.0168	0.0197	0.0279	0.0032	0.0361	0.0409	0.1342	0.0038	0.0367	0.1001	0.0196	0.0202	0.0055	0.0038	0.0146	0.0163	0.1233	0.0295	0.1295	0.0473	0.0028
10	rs588971	108949558	0.84	0.946582027722497	1.01	0.39608418712213	0.020193535118186	0.00288361109680833	0.0084	0.0066	0.0863	0.0143	0.0473	0.0168	0.0197	0.0279	0.0032	0.0361	0.0408	0.1342	0.0038	0.0367	0.1	0.0196	0.0202	0.0055	0.0038	0.0146	0.0163	0.1233	0.0295	0.1296	0.0474	0.0028
10	rs117689772	108953706	0.84	0.946582027722497	1.01	0.39608418712213	0.0202457417944014	0.0026556328166852	0.0084	0.0066	0.0863	0.0143	0.0474	0.0168	0.0196	0.0279	0.0032	0.036	0.0408	0.1343	0.0038	0.0367	0.1	0.0196	0.0201	0.0055	0.0038	0.0145	0.0163	0.1232	0.0295	0.1297	0.0474	0.0028
10	rs11193253	108969714	0.84	0.946582027722497	1.01	0.39608418712213	0.0205434297655421	0.00206931501657165	0.0084	0.0066	0.0863	0.0143	0.0474	0.0168	0.0196	0.0279	0.0032	0.036	0.0407	0.1344	0.0038	0.0367	0.0999	0.0196	0.0201	0.0056	0.0038	0.0145	0.0163	0.1232	0.0296	0.1299	0.0474	0.0028
10	rs2418955	108988089	0.84	0.946582027722497	1.01	0.39608418712213	0.0213015039229749	0.0023850940734983	0.0084	0.0065	0.0864	0.0143	0.0475	0.0167	0.0195	0.0278	0.0033	0.0359	0.0406	0.1347	0.0039	0.0367	0.0997	0.0194	0.0199	0.0056	0.0038	0.0144	0.0164	0.1229	0.0298	0.1304	0.0473	0.0028
10	rs72816957	108990545	0.84	0.946582027722497	1.01	0.39608418712213	0.0212924696177509	0.00229417623256253	0.0084	0.0065	0.0864	0.0143	0.0476	0.0167	0.0194	0.0278	0.0033	0.0359	0.0406	0.1348	0.0039	0.0367	0.0998	0.0194	0.0199	0.0056	0.0038	0.0144	0.0164	0.1229	0.0298	0.1304	0.0473	0.0028
10	rs17285438	108998476	0.84	0.946582027722497	1.01	0.39608418712213	0.0210675107788698	0.00266958007594206	0.0084	0.0065	0.0866	0.0142	0.0476	0.0166	0.0193	0.0277	0.0034	0.0358	0.0405	0.1351	0.0039	0.0366	0.1	0.0193	0.0197	0.0056	0.0038	0.0142	0.0164	0.1225	0.0298	0.1309	0.0473	0.0029
10	rs35241930	109002677	0.84	0.946582027722497	1.01	0.39608418712213	0.0214101317321932	0.00269759498794566	0.0084	0.0064	0.0867	0.0142	0.0476	0.0166	0.0192	0.0276	0.0034	0.0357	0.0405	0.1353	0.004	0.0366	0.1001	0.0192	0.0196	0.0057	0.0038	0.0141	0.0165	0.1222	0.0298	0.1312	0.0472	0.0029
10	rs7074186	109009663	0.84	0.946582027722497	1.01	0.39608418712213	0.0213738781035142	0.00225580778728023	0.0084	0.0064	0.0867	0.0143	0.0477	0.0166	0.0191	0.0276	0.0035	0.0357	0.0405	0.1356	0.004	0.0366	0.1002	0.0191	0.0195	0.0057	0.0038	0.014	0.0164	0.1219	0.0297	0.1316	0.0474	0.0029
10	rs117447174	109022603	0.84	0.946582027722497	1.01	0.39608418712213	0.019865157704143	0.0029569681568497	0.0084	0.0064	0.0868	0.0143	0.0476	0.0165	0.019	0.0275	0.0035	0.0356	0.0405	0.1357	0.004	0.0366	0.1003	0.019	0.0194	0.0057	0.0038	0.014	0.0164	0.122	0.0297	0.1316	0.0474	0.0029
10	rs77445052	109025951	0.84	0.946582027722497	1.01	0.39608418712213	0.0201240781808107	0.00250485764870455	0.0084	0.0064	0.0868	0.0143	0.0476	0.0165	0.019	0.0275	0.0035	0.0356	0.0405	0.1357	0.004	0.0366	0.1004	0.019	0.0193	0.0057	0.0038	0.0139	0.0164	0.1221	0.0297	0.1317	0.0474	0.0029
10	rs11193325	109063454	0.84	0.946582027722497	1.01	0.39608418712213	0.0185739790624014	0.00288361109680833	0.0085	0.0063	0.0872	0.0143	0.0473	0.0163	0.0189	0.0272	0.0035	0.0356	0.0405	0.1361	0.0042	0.0363	0.1014	0.0186	0.0186	0.0058	0.0038	0.0137	0.0163	0.1222	0.0295	0.1321	0.0476	0.0029
10	rs11595365	109071871	0.84	0.946582027722497	1.01	0.39608418712213	0.0177057471663447	0.00372945938531935	0.0086	0.0063	0.0872	0.0143	0.0472	0.0163	0.0189	0.0271	0.0036	0.0356	0.0405	0.1361	0.0044	0.0363	0.1013	0.0185	0.0186	0.0058	0.0038	0.0137	0.0164	0.1221	0.0294	0.1321	0.0476	0.003
10	rs7096463	109113213	0.84	0.946582027722497	1.01	0.39608418712213	0.0228399217747426	0.00627727001482072	0.0087	0.0063	0.0875	0.0142	0.0471	0.0162	0.019	0.0266	0.0039	0.0357	0.0406	0.1369	0.0044	0.0362	0.1017	0.0181	0.0184	0.006	0.0039	0.0136	0.0164	0.1216	0.0291	0.1321	0.0476	0.0031
10	rs72821057	109116321	0.84	0.946582027722497	1.01	0.39608418712213	0.0275182521741171	0.00707762605923572	0.0088	0.0062	0.0877	0.0142	0.047	0.0161	0.019	0.0265	0.004	0.0357	0.0406	0.1373	0.0044	0.0362	0.1018	0.018	0.0183	0.006	0.0039	0.0135	0.0164	0.1214	0.029	0.1321	0.0475	0.0031
10	rs4918299	109126555	0.84	0.946582027722497	1.01	0.39608418712213	0.0305374706210098	0.0078038307002075	0.0088	0.0062	0.0878	0.0142	0.047	0.0161	0.0191	0.0264	0.0041	0.0357	0.0407	0.1376	0.0044	0.0362	0.1018	0.0179	0.0183	0.006	0.0039	0.0135	0.0164	0.1214	0.0289	0.132	0.0475	0.0031
10	rs7080002	109129262	0.84	0.946582027722497	1.01	0.39608418712213	0.0314105972050731	0.00777902674411137	0.0088	0.0061	0.0878	0.0142	0.047	0.0161	0.0191	0.0263	0.0041	0.0357	0.0407	0.1377	0.0044	0.0362	0.1018	0.0179	0.0183	0.006	0.0039	0.0135	0.0164	0.1214	0.0289	0.132	0.0475	0.0031
10	rs117361504	109137004	0.84	0.946582027722497	1.01	0.39608418712213	0.0283741326381884	0.00859315483207594	0.0088	0.0062	0.0879	0.0142	0.0469	0.0161	0.0191	0.026	0.0041	0.0357	0.0408	0.1378	0.0044	0.0362	0.1022	0.0178	0.0183	0.006	0.0038	0.0134	0.0163	0.1215	0.0289	0.1318	0.0474	0.0031
10	rs117194297	109137310	0.84	0.946582027722497	1.01	0.39608418712213	0.0283741326381884	0.00856707623870616	0.0088	0.0062	0.0879	0.0142	0.0469	0.0161	0.0191	0.026	0.0041	0.0357	0.0408	0.1378	0.0044	0.0362	0.1022	0.0178	0.0183	0.006	0.0038	0.0134	0.0163	0.1215	0.0289	0.1318	0.0474	0.0031
10	rs7079844	109142828	0.84	0.946582027722497	1.01	0.39608418712213	0.0294076412441504	0.0091233460804606	0.0088	0.0062	0.088	0.0142	0.0469	0.0161	0.0191	0.026	0.0041	0.0357	0.0408	0.1378	0.0044	0.0362	0.1023	0.0178	0.0183	0.006	0.0038	0.0133	0.0163	0.1215	0.0289	0.1318	0.0474	0.0032
10	rs79413470	109146336	0.84	0.946582027722497	1.01	0.39608418712213	0.031208482332658	0.0101758538103005	0.0089	0.0062	0.0881	0.0143	0.0469	0.0161	0.0191	0.0259	0.0041	0.0358	0.0409	0.1379	0.0044	0.0362	0.1023	0.0178	0.0184	0.006	0.0038	0.013	0.0163	0.1214	0.0289	0.1316	0.0474	0.0031
10	rs11193406	109152581	0.84	0.946582027722497	1.01	0.39608418712213	0.0324837406925866	0.0116810107217955	0.0089	0.0062	0.0882	0.0143	0.0469	0.0162	0.0192	0.0257	0.0042	0.0358	0.041	0.138	0.0044	0.0361	0.1023	0.0177	0.0185	0.0061	0.0037	0.0129	0.0163	0.1214	0.0288	0.1315	0.0474	0.0031
10	rs117168756	109168731	0.84	0.946582027722497	1.01	0.39608418712213	0.0340465357718076	0.0131939373645986	0.009	0.0062	0.0883	0.0144	0.0469	0.0162	0.0192	0.0257	0.0042	0.0359	0.0411	0.138	0.0045	0.0361	0.1023	0.0177	0.0185	0.0061	0.0037	0.0129	0.0162	0.1212	0.0288	0.1314	0.0473	0.0031
10	rs117541482	109175605	0.84	0.946582027722497	1.01	0.39608418712213	0.0359613627884323	0.0138517107630703	0.0091	0.0062	0.0883	0.0144	0.0469	0.0162	0.0192	0.0256	0.0042	0.0359	0.0412	0.138	0.0045	0.0361	0.1023	0.0177	0.0185	0.0061	0.0037	0.0129	0.0162	0.1211	0.0288	0.1314	0.0473	0.0031
10	rs11193422	109191957	0.84	0.946582027722497	1.01	0.39608418712213	0.0394794346374724	0.0174916657731638	0.0093	0.0063	0.0884	0.0145	0.0469	0.0162	0.0192	0.0255	0.0042	0.036	0.0413	0.1381	0.0045	0.0361	0.1022	0.0177	0.0186	0.0061	0.0036	0.0128	0.0162	0.1209	0.0287	0.1312	0.0472	0.0031
10	rs74372874	109192144	0.84	0.946582027722497	1	0.442785362986439	0.0394235833665234	0.0174169953569396	0.0093	0.0063	0.0884	0.0145	0.0469	0.0162	0.0192	0.0255	0.0042	0.036	0.0413	0.1381	0.0045	0.0361	0.1022	0.0177	0.0186	0.0061	0.0036	0.0128	0.0162	0.1209	0.0287	0.1312	0.0472	0.0031
10	rs10884470	109252887	0.84	0.946582027722497	1	0.442785362986439	0.0639227201218227	0.0266467087961266	0.0098	0.0063	0.0887	0.0147	0.047	0.0163	0.0194	0.0253	0.0043	0.0364	0.0415	0.1379	0.0045	0.0359	0.1022	0.0176	0.0187	0.0063	0.0033	0.0127	0.0161	0.1203	0.0288	0.1309	0.0473	0.0031
10	rs35627921	109258145	0.84	0.946582027722497	1.01	0.39608418712213	0.0684498013152821	0.0312597484489833	0.0098	0.0063	0.0887	0.0148	0.0471	0.0164	0.0195	0.0252	0.0043	0.0364	0.0415	0.1377	0.0046	0.0358	0.1021	0.0176	0.0187	0.0063	0.0033	0.0126	0.0161	0.1203	0.0288	0.1308	0.0473	0.0031
10	rs116862444	109261717	0.84	0.946582027722497	1.01	0.39608418712213	0.0722771304144287	0.0354767928393721	0.0098	0.0063	0.0887	0.0148	0.0472	0.0164	0.0196	0.0251	0.0043	0.0364	0.0416	0.1377	0.0046	0.0359	0.102	0.0176	0.0188	0.0063	0.0033	0.0125	0.0161	0.1203	0.0288	0.1307	0.0472	0.0031
10	rs12770559	109262259	0.84	0.946582027722497	1.01	0.39608418712213	0.0711519922956198	0.0338730656623439	0.0098	0.0063	0.0887	0.0148	0.0472	0.0164	0.0196	0.0251	0.0043	0.0364	0.0416	0.1377	0.0046	0.0359	0.102	0.0177	0.0188	0.0063	0.0033	0.0125	0.0161	0.1203	0.0288	0.1307	0.0472	0.0031
10	rs1992407	109264291	0.84	0.946582027722497	1.01	0.39608418712213	0.0725917060660666	0.0370076710181459	0.0098	0.0063	0.0887	0.0149	0.0472	0.0164	0.0196	0.0252	0.0043	0.0364	0.0416	0.1377	0.0046	0.0358	0.102	0.0177	0.0188	0.0063	0.0033	0.0126	0.0161	0.1203	0.0288	0.1305	0.0473	0.0031
10	rs117005443	109264371	0.84	0.946582027722497	1.01	0.39608418712213	0.0724447937397827	0.0367416267445653	0.0098	0.0063	0.0887	0.0149	0.0472	0.0164	0.0196	0.0252	0.0043	0.0364	0.0416	0.1377	0.0046	0.0358	0.102	0.0177	0.0188	0.0063	0.0033	0.0126	0.0161	0.1203	0.0288	0.1305	0.0473	0.0031
10	rs2218232	109268521	0.84	0.946582027722497	1.01	0.39608418712213	0.0741992054621955	0.0367947657858093	0.0098	0.0063	0.0887	0.0149	0.0472	0.0165	0.0197	0.0252	0.0043	0.0364	0.0417	0.1378	0.0046	0.0358	0.102	0.0177	0.0188	0.0063	0.0033	0.0126	0.016	0.1204	0.0288	0.1302	0.0472	0.0031
10	rs111744590	109269621	0.84	0.946582027722497	1.01	0.39608418712213	0.0709035182343164	0.0326548949177395	0.0098	0.0063	0.0887	0.0149	0.0472	0.0165	0.0197	0.0251	0.0043	0.0364	0.0417	0.1378	0.0046	0.0358	0.102	0.0177	0.0188	0.0063	0.0033	0.0126	0.016	0.1204	0.0288	0.1302	0.0472	0.0031
10	rs17218956	109274605	0.84	0.946582027722497	1.01	0.39608418712213	0.0681268888012685	0.0331093022106909	0.0099	0.0063	0.0888	0.015	0.0472	0.0165	0.0197	0.0251	0.0043	0.0364	0.0417	0.1378	0.0046	0.0358	0.1019	0.0177	0.0188	0.0063	0.0034	0.0126	0.016	0.1203	0.0287	0.13	0.0472	0.0031
10	rs7477675	109283089	0.84	0.946582027722497	1.01	0.39608418712213	0.068086594856415	0.0395509206262521	0.0099	0.0064	0.0889	0.015	0.0473	0.0165	0.0198	0.0251	0.0043	0.0364	0.0417	0.1376	0.0046	0.036	0.1019	0.0177	0.0189	0.0063	0.0034	0.0125	0.016	0.1203	0.0286	0.1297	0.0471	0.0031
10	rs74360010	109287811	0.84	0.946582027722497	1.01	0.39608418712213	0.0653046182451703	0.0384593419743083	0.0099	0.0064	0.089	0.015	0.0473	0.0165	0.0198	0.025	0.0044	0.0364	0.0417	0.1376	0.0046	0.036	0.1019	0.0177	0.0189	0.0063	0.0034	0.0125	0.016	0.1203	0.0286	0.1297	0.0471	0.0031
10	rs118111620	109289083	0.84	0.946582027722497	1.01	0.39608418712213	0.0652850199605912	0.0396058611667945	0.0099	0.0064	0.0889	0.015	0.0474	0.0166	0.0198	0.025	0.0044	0.0364	0.0417	0.1376	0.0046	0.036	0.1019	0.0177	0.0189	0.0063	0.0034	0.0125	0.016	0.1203	0.0286	0.1297	0.0471	0.0031
10	rs17291555	109289506	0.84	0.946582027722497	1.01	0.39608418712213	0.0663686654481591	0.0399914064391814	0.0099	0.0064	0.0889	0.0151	0.0474	0.0166	0.0198	0.025	0.0043	0.0364	0.0418	0.1376	0.0046	0.036	0.1019	0.0177	0.0189	0.0063	0.0034	0.0124	0.016	0.1202	0.0286	0.1297	0.0471	0.0031
10	rs116952689	109292378	0.84	0.946582027722497	1.01	0.39608418712213	0.0664082913096658	0.0421700959284025	0.0099	0.0064	0.0889	0.0151	0.0474	0.0166	0.0198	0.025	0.0043	0.0364	0.0418	0.1375	0.0046	0.036	0.1019	0.0177	0.0189	0.0063	0.0034	0.0124	0.016	0.1202	0.0286	0.1297	0.0471	0.0031
10	rs11193529	109292407	0.84	0.946582027722497	1.01	0.39608418712213	0.0667457370300664	0.042113585892031	0.0099	0.0064	0.0889	0.0152	0.0474	0.0166	0.0198	0.025	0.0044	0.0364	0.0417	0.1375	0.0046	0.036	0.1019	0.0177	0.019	0.0063	0.0034	0.0124	0.016	0.1201	0.0286	0.1297	0.0471	0.0031
10	rs117647046	109305960	0.84	0.946582027722497	1.01	0.39608418712213	0.0696491730652943	0.0452716521460771	0.01	0.0064	0.0891	0.0152	0.0475	0.0166	0.0198	0.0249	0.0044	0.0364	0.0418	0.1373	0.0046	0.036	0.1019	0.0177	0.0191	0.0063	0.0034	0.0123	0.0159	0.1201	0.0284	0.1296	0.0471	0.0031
10	rs1660999	109313253	0.84	0.946582027722497	1.01	0.39608418712213	0.0728229586636821	0.0465631767339599	0.01	0.0064	0.0892	0.0153	0.0476	0.0166	0.0199	0.0248	0.0044	0.0364	0.0418	0.1373	0.0046	0.0359	0.1019	0.0177	0.0191	0.0063	0.0034	0.0122	0.0159	0.1201	0.0281	0.1296	0.0471	0.0031
10	rs1837753	109328824	0.84	0.946582027722497	1.01	0.39608418712213	0.0868960842637275	0.0550885801248002	0.0102	0.0064	0.0895	0.0154	0.0477	0.0167	0.0199	0.0249	0.0045	0.0365	0.0418	0.1372	0.0045	0.0359	0.102	0.0177	0.0191	0.0064	0.0034	0.0121	0.0157	0.1202	0.0279	0.1294	0.0472	0.0031
10	rs1441279	109337125	0.84	0.946582027722497	1.01	0.39608418712213	0.0994256340083085	0.0646323411909048	0.0102	0.0064	0.0896	0.0155	0.0477	0.0167	0.0198	0.0249	0.0045	0.0365	0.0417	0.1372	0.0045	0.0358	0.102	0.0176	0.0191	0.0064	0.0035	0.0121	0.0156	0.1203	0.0277	0.1293	0.0472	0.0031
10	rs1530252	109341883	0.84	0.946582027722497	1.01	0.39608418712213	0.122254843464384	0.0758247429028631	0.0103	0.0064	0.0903	0.0156	0.0477	0.0167	0.0199	0.0246	0.0046	0.0365	0.0416	0.137	0.0044	0.0357	0.1021	0.0176	0.0191	0.0066	0.0035	0.0119	0.0155	0.1203	0.0275	0.1298	0.0465	0.0031
10	rs1596036	109344504	0.84	0.946582027722497	1.01	0.39608418712213	0.122575863463925	0.0787557124975163	0.0104	0.0064	0.0906	0.0157	0.0477	0.0168	0.02	0.0245	0.0046	0.0364	0.0415	0.137	0.0044	0.0356	0.1021	0.0176	0.0191	0.0066	0.0035	0.0119	0.0155	0.1202	0.0274	0.1298	0.0468	0.0031
10	rs17122872	109358096	0.84	0.946582027722497	1.01	0.39608418712213	0.193278536922588	0.170382409101083	0.0108	0.0067	0.0942	0.0167	0.0482	0.0171	0.0202	0.0244	0.0049	0.0354	0.0404	0.1379	0.004	0.0345	0.1014	0.0182	0.0196	0.0068	0.0037	0.0116	0.0146	0.1202	0.0276	0.127	0.0453	0.0037
10	rs7086673	109361425	0.84	0.946582027722497	1.01	0.39608418712213	0.172552885065736	0.15433717567609	0.0109	0.0067	0.0942	0.0167	0.0482	0.0171	0.0202	0.0244	0.0047	0.0355	0.0404	0.138	0.004	0.0345	0.1014	0.0182	0.0196	0.0068	0.0037	0.0116	0.0145	0.1202	0.0276	0.1269	0.0452	0.0036
10	rs17122883	109371570	0.84	0.946582027722497	1.01	0.39608418712213	0.168640819040184	0.149209398880915	0.0109	0.0066	0.0942	0.0168	0.0482	0.0171	0.0202	0.0243	0.0047	0.0353	0.0404	0.1382	0.004	0.0345	0.1016	0.0183	0.0197	0.0069	0.0037	0.0117	0.0145	0.1203	0.0276	0.1268	0.0452	0.0036
10	rs10509839	109372314	0.84	0.946582027722497	1.01	0.39608418712213	0.174708745129724	0.160106858438354	0.0109	0.0066	0.0942	0.0168	0.0482	0.0171	0.0202	0.0243	0.0047	0.0353	0.0403	0.1383	0.004	0.0345	0.1016	0.0183	0.0197	0.0069	0.0037	0.0117	0.0145	0.1203	0.0276	0.1268	0.0452	0.0036
10	rs12765333	109373884	0.84	0.946582027722497	1.01	0.39608418712213	0.11915894301367	0.210960407392729	0.011	0.0066	0.0947	0.0169	0.0478	0.017	0.0199	0.0241	0.0048	0.0351	0.04	0.1385	0.0043	0.035	0.1016	0.0184	0.0195	0.0069	0.0039	0.0122	0.0144	0.1201	0.0275	0.1258	0.0453	0.0038
10	rs2083597	109375673	0.84	0.946582027722497	1.01	0.39608418712213	0.120686365978107	0.266955133940926	0.0109	0.0066	0.0955	0.0172	0.047	0.0169	0.0198	0.0238	0.0052	0.0349	0.0395	0.1392	0.0047	0.0354	0.1018	0.0185	0.0195	0.007	0.0041	0.0125	0.0143	0.1199	0.0272	0.1247	0.0451	0.0039
10	rs10884483	109380524	0.84	0.946582027722497	1.01	0.39608418712213	0.145776553071817	0.289967923990191	0.0108	0.0065	0.0955	0.0174	0.047	0.0167	0.0199	0.0238	0.0054	0.0351	0.0392	0.1394	0.0048	0.0358	0.102	0.0186	0.0195	0.0069	0.0041	0.0127	0.014	0.12	0.0271	0.1243	0.0451	0.004
10	rs17312116	109381773	0.84	0.946582027722497	1.01	0.39608418712213	0.144935046050859	0.29421410445727	0.0108	0.0065	0.0955	0.0174	0.047	0.0167	0.0199	0.0237	0.0054	0.0351	0.0392	0.1394	0.0048	0.0358	0.1019	0.0186	0.0195	0.0069	0.0041	0.0127	0.014	0.12	0.027	0.1243	0.0451	0.004
10	rs1372190	109389179	0.84	0.946582027722497	1.01	0.39608418712213	0.161076395913025	0.311262928174853	0.0108	0.0065	0.0955	0.0175	0.047	0.0167	0.02	0.0236	0.0054	0.0351	0.0391	0.1395	0.0048	0.0357	0.1019	0.0187	0.0195	0.0069	0.0042	0.0127	0.0139	0.1201	0.027	0.1243	0.045	0.004
10	rs118187651	109390133	0.84	0.946582027722497	1.01	0.39608418712213	0.154183685096243	0.283984731142961	0.0108	0.0065	0.0955	0.0175	0.047	0.0167	0.02	0.0236	0.0054	0.0351	0.0391	0.1395	0.0048	0.0357	0.1019	0.0187	0.0195	0.0069	0.0042	0.0127	0.0139	0.1201	0.027	0.1243	0.045	0.004
10	rs75304361	109393174	0.84	0.946582027722497	1.01	0.39608418712213	0.152613123500091	0.295278565456403	0.0108	0.0065	0.0955	0.0176	0.047	0.0167	0.02	0.0236	0.0054	0.0351	0.0391	0.1396	0.0048	0.0357	0.1019	0.0187	0.0195	0.0069	0.0042	0.0127	0.0139	0.1201	0.0269	0.1243	0.045	0.004
10	rs112512979	109397747	0.84	0.946582027722497	1.01	0.39608418712213	0.170732617994886	0.309821246674187	0.0108	0.0065	0.0952	0.0179	0.0471	0.0167	0.0201	0.0238	0.0055	0.0351	0.039	0.1397	0.0049	0.0355	0.1017	0.0187	0.0196	0.0069	0.0042	0.0129	0.0138	0.1201	0.0268	0.1241	0.0449	0.0039
10	rs731339	109400641	0.84	0.946582027722497	1.01	0.39608418712213	0.224358869777374	0.33557888955873	0.0107	0.0066	0.0945	0.0188	0.0471	0.0168	0.0203	0.0244	0.0056	0.035	0.0391	0.1399	0.0049	0.0351	0.1014	0.0189	0.0198	0.0069	0.0042	0.0132	0.0137	0.1203	0.0264	0.1237	0.0442	0.004
10	rs2168739	109402407	0.84	0.946582027722497	1.01	0.39608418712213	0.231742457638215	0.337177856360444	0.0107	0.0066	0.0945	0.0188	0.0471	0.0168	0.0203	0.0244	0.0056	0.035	0.0391	0.1399	0.0049	0.0351	0.1013	0.019	0.0198	0.0069	0.0042	0.0132	0.0137	0.1202	0.0265	0.1236	0.0442	0.0039
10	rs77816657	109403103	0.84	0.946582027722497	1.01	0.39608418712213	0.234545569765136	0.33042815514877	0.0107	0.0065	0.0945	0.0189	0.0472	0.0168	0.0204	0.0243	0.0056	0.035	0.0392	0.1398	0.0049	0.0351	0.1013	0.019	0.0199	0.0069	0.0042	0.0132	0.0137	0.1202	0.0265	0.1236	0.0442	0.0039
10	rs72827011	109405725	0.84	0.946582027722497	1.01	0.39608418712213	0.232165970890978	0.317654058953631	0.0107	0.0065	0.0945	0.019	0.0472	0.0168	0.0204	0.0243	0.0056	0.035	0.0392	0.1397	0.0049	0.0351	0.1013	0.019	0.0199	0.0069	0.0042	0.0132	0.0137	0.1202	0.0265	0.1237	0.0441	0.0039
10	rs74354807	109406912	0.84	0.946582027722497	1.01	0.39608418712213	0.234673427695671	0.323232101297956	0.0107	0.0065	0.0945	0.019	0.0472	0.0169	0.0204	0.0243	0.0056	0.035	0.0392	0.1397	0.0049	0.0351	0.1013	0.019	0.0199	0.0069	0.0042	0.0132	0.0137	0.1202	0.0265	0.1237	0.0441	0.0039
10	rs17221599	109410613	0.84	0.946582027722497	1.01	0.39608418712213	0.232589913034046	0.302523690703936	0.0106	0.0065	0.0944	0.019	0.0472	0.0169	0.0205	0.0243	0.0055	0.035	0.0392	0.1398	0.0049	0.0352	0.1013	0.0191	0.0199	0.0068	0.0042	0.0133	0.0137	0.1202	0.0265	0.1237	0.0441	0.0038
10	rs12247215	109411860	0.84	0.946582027722497	1.01	0.39608418712213	0.237925359440543	0.295752031934044	0.0106	0.0065	0.0944	0.0191	0.0472	0.0169	0.0205	0.0243	0.0055	0.0349	0.0392	0.1398	0.0049	0.0352	0.1013	0.0191	0.0199	0.0068	0.0042	0.0133	0.0137	0.1202	0.0265	0.1237	0.0441	0.0037
10	rs72827025	109424420	0.84	0.946582027722497	1.02	0.35283343175317	0.194158707689713	0.217160279196102	0.0107	0.0065	0.0941	0.0197	0.0474	0.017	0.0207	0.0244	0.0052	0.0346	0.039	0.1395	0.0047	0.0351	0.1013	0.0192	0.0205	0.0067	0.0041	0.0134	0.0138	0.1201	0.0266	0.1235	0.0439	0.0036
10	rs10748955	109429503	0.84	0.946582027722497	1.02	0.35283343175317	0.209470716196964	0.2398703721829	0.0107	0.0065	0.0941	0.0199	0.0475	0.0171	0.0207	0.0245	0.0051	0.0345	0.0389	0.1393	0.0046	0.0352	0.1013	0.0192	0.0207	0.0068	0.0041	0.0135	0.0138	0.12	0.0267	0.1234	0.0439	0.0036
10	rs10884513	109437992	0.84	0.946582027722497	1.02	0.35283343175317	0.175033464126504	0.177657036884668	0.0108	0.0064	0.0937	0.0202	0.0477	0.0169	0.0208	0.0247	0.005	0.0345	0.0387	0.1393	0.0046	0.0354	0.1011	0.0193	0.021	0.0068	0.0041	0.0135	0.0138	0.1199	0.0267	0.1229	0.0439	0.0036
10	rs113623622	109438245	0.84	0.946582027722497	1.03	0.312927433563081	0.172839435478394	0.170976327572541	0.0108	0.0064	0.0937	0.0202	0.0477	0.0169	0.0208	0.0247	0.005	0.0346	0.0387	0.1393	0.0046	0.0354	0.1011	0.0193	0.021	0.0068	0.0041	0.0135	0.0138	0.1199	0.0268	0.1229	0.0439	0.0036
10	rs7085950	109441553	0.84	0.946582027722497	1.03	0.312927433563081	0.158986536549441	0.16068795149121	0.0109	0.0064	0.0936	0.0202	0.0477	0.0169	0.0208	0.0247	0.005	0.0346	0.0387	0.1392	0.0046	0.0354	0.1011	0.0194	0.021	0.0068	0.0041	0.0135	0.0138	0.1199	0.0268	0.1228	0.0439	0.0036
10	rs1947570	109448989	0.84	0.946582027722497	1.05	0.24269399207398	0.122721951275622	0.141265183652703	0.0109	0.0064	0.0937	0.0203	0.0479	0.017	0.0208	0.0247	0.0048	0.0346	0.0385	0.1391	0.0045	0.0354	0.101	0.0194	0.0211	0.0068	0.0041	0.0135	0.0138	0.1199	0.0267	0.1226	0.0438	0.0036
10	rs12267299	109458386	0.84	0.946582027722497	1.05	0.24269399207398	0.0990155281118777	0.126036861781843	0.0111	0.0064	0.0941	0.0214	0.049	0.0178	0.0212	0.0252	0.0038	0.0347	0.037	0.1378	0.0042	0.0355	0.1003	0.0203	0.0226	0.0068	0.004	0.0142	0.014	0.1201	0.0265	0.1204	0.0432	0.0034
10	rs1902729	109459645	0.84	0.946582027722497	1.04	0.276253925711104	0.102901989723731	0.105100556467389	0.0112	0.0064	0.0941	0.0214	0.0491	0.0178	0.0211	0.0253	0.0031	0.0347	0.0369	0.1395	0.0041	0.0356	0.1002	0.0203	0.0227	0.0068	0.0037	0.0142	0.014	0.1202	0.0264	0.1202	0.0432	0.0031
10	rs2252331	109465153	0.84	0.946582027722497	1.04	0.276253925711104	0.110024617012265	0.100259127938522	0.0112	0.0064	0.094	0.0216	0.0492	0.0178	0.0211	0.0254	0.003	0.0346	0.0368	0.1393	0.0041	0.0356	0.1002	0.0203	0.0228	0.0068	0.0037	0.0143	0.0141	0.1202	0.0263	0.1201	0.0432	0.0031
10	rs12764945	109468715	0.84	0.946582027722497	1.04	0.276253925711104	0.107150817587697	0.0923374721587286	0.0112	0.0064	0.0939	0.0218	0.0492	0.0179	0.021	0.0255	0.0029	0.0346	0.0368	0.1391	0.0041	0.0355	0.1003	0.0204	0.0229	0.0067	0.0037	0.0144	0.0142	0.1203	0.0262	0.12	0.0432	0.0031
10	rs17315288	109474389	0.84	0.946582027722497	1.04	0.276253925711104	0.105385226751703	0.0938378485077095	0.0112	0.0064	0.0938	0.0219	0.0492	0.0179	0.021	0.0255	0.0029	0.0346	0.0367	0.1388	0.0042	0.0356	0.1002	0.0204	0.0229	0.0067	0.0037	0.0145	0.0142	0.1204	0.0262	0.1201	0.0432	0.003
10	rs7091009	109474406	0.84	0.946582027722497	1.04	0.276253925711104	0.103374651904817	0.0926525454167804	0.0112	0.0064	0.0939	0.0219	0.0492	0.0179	0.021	0.0256	0.0029	0.0346	0.0367	0.1389	0.0042	0.0356	0.1002	0.0204	0.0229	0.0067	0.0037	0.0145	0.0142	0.1204	0.0262	0.12	0.0432	0.003
10	rs72827077	109478933	0.84	0.946582027722497	1.04	0.276253925711104	0.104668184201883	0.0914732154460973	0.0112	0.0064	0.0938	0.022	0.0491	0.018	0.021	0.0256	0.0029	0.0346	0.0366	0.1387	0.0042	0.0355	0.1001	0.0204	0.023	0.0067	0.0036	0.0146	0.0142	0.1206	0.0261	0.1202	0.0431	0.003
10	rs10748958	109480890	0.84	0.946582027722497	1.04	0.276253925711104	0.111203838246846	0.104273747164463	0.0112	0.0064	0.0937	0.0221	0.0491	0.0181	0.0211	0.0256	0.0029	0.0346	0.0366	0.1385	0.0042	0.0355	0.1	0.0204	0.0231	0.0066	0.0036	0.0147	0.0142	0.1207	0.0262	0.1202	0.043	0.003
10	rs12773991	109487535	0.84	0.946582027722497	1.04	0.276253925711104	0.0745619040139552	0.0723679956772017	0.0112	0.0064	0.0925	0.0224	0.0493	0.0186	0.0212	0.0261	0.0028	0.0346	0.0362	0.1377	0.0043	0.0357	0.1001	0.0204	0.0234	0.0063	0.0036	0.0149	0.0146	0.1208	0.0267	0.1195	0.0426	0.0031
10	rs111412055	109491607	0.84	0.946582027722497	1.04	0.276253925711104	0.0737103166127146	0.0645643175453428	0.0112	0.0064	0.0923	0.0224	0.0493	0.0187	0.0213	0.0261	0.0028	0.0346	0.0361	0.1376	0.0043	0.0358	0.1002	0.0205	0.0234	0.0063	0.0036	0.015	0.0146	0.1209	0.0268	0.1194	0.0426	0.0031
10	rs34794154	109493917	0.84	0.946582027722497	1.04	0.276253925711104	0.0814002790778897	0.0794955290774959	0.0112	0.0064	0.0922	0.0224	0.0493	0.0187	0.0213	0.0262	0.0028	0.0346	0.0361	0.1377	0.0043	0.0358	0.1	0.0205	0.0234	0.0063	0.0036	0.015	0.0147	0.1209	0.0268	0.1194	0.0426	0.0031
10	rs117825432	109502212	0.84	0.946582027722497	1.04	0.276253925711104	0.0720052152182982	0.0719405849697624	0.0112	0.0064	0.0923	0.0224	0.0491	0.0188	0.0213	0.0262	0.0027	0.0347	0.036	0.1376	0.0043	0.0358	0.1	0.0205	0.0235	0.0062	0.0036	0.015	0.0147	0.121	0.0269	0.1195	0.0425	0.0031
10	rs12774964	109509130	0.84	0.946582027722497	1.04	0.276253925711104	0.0644653752675538	0.0657933448479825	0.0112	0.0063	0.0927	0.0223	0.0487	0.0188	0.0212	0.0264	0.0027	0.0348	0.0358	0.1376	0.0044	0.036	0.0998	0.0204	0.0235	0.0061	0.0035	0.015	0.0149	0.1213	0.027	0.1195	0.0423	0.0031
10	rs11193667	109511351	0.84	0.946582027722497	1.05	0.24269399207398	0.0615556812176727	0.0598122729134044	0.0112	0.0063	0.0927	0.0223	0.0487	0.0188	0.0212	0.0265	0.0027	0.0348	0.0357	0.1376	0.0044	0.036	0.0998	0.0204	0.0235	0.0061	0.0035	0.015	0.0149	0.1213	0.0271	0.1195	0.0423	0.003
10	rs17224595	109514668	0.84	0.946582027722497	1.05	0.24269399207398	0.0629420518452148	0.0726535170803705	0.0112	0.0063	0.0928	0.0223	0.0486	0.0188	0.0212	0.0265	0.0027	0.0348	0.0357	0.1376	0.0044	0.0361	0.0997	0.0204	0.0235	0.0061	0.0035	0.015	0.0149	0.1213	0.0271	0.1195	0.0423	0.003
10	rs75080822	109519440	0.84	0.946582027722497	1.05	0.24269399207398	0.0607298806468416	0.0614013765815832	0.0112	0.0063	0.0928	0.0223	0.0486	0.0189	0.0211	0.0265	0.0027	0.0348	0.0357	0.1377	0.0044	0.036	0.0997	0.0203	0.0235	0.0061	0.0035	0.015	0.0149	0.1212	0.0272	0.1194	0.0423	0.003
10	rs75313583	109525868	0.84	0.946582027722497	1.05	0.24269399207398	0.0611230933567865	0.0548345780143879	0.0113	0.0062	0.0928	0.0223	0.0486	0.0189	0.0212	0.0266	0.0027	0.0348	0.0357	0.1378	0.0044	0.036	0.0996	0.0202	0.0235	0.006	0.0035	0.015	0.015	0.1212	0.0273	0.1194	0.0423	0.0031
10	rs10884534	109529803	0.84	0.946582027722497	1.05	0.24269399207398	0.0635754620141528	0.0522603661538832	0.0113	0.0062	0.0928	0.0223	0.0486	0.0189	0.0212	0.0266	0.0027	0.0348	0.0357	0.1377	0.0045	0.0359	0.0996	0.0202	0.0235	0.0061	0.0035	0.015	0.0151	0.1212	0.0273	0.1193	0.0423	0.003
10	rs10884539	109540050	0.84	0.946582027722497	1.05	0.24269399207398	0.061442637890198	0.0506558270656353	0.0114	0.0061	0.0926	0.0224	0.0485	0.0191	0.0212	0.0267	0.0026	0.0349	0.0356	0.1375	0.0045	0.0359	0.0997	0.0202	0.0235	0.0061	0.0035	0.0151	0.0152	0.1215	0.0274	0.1188	0.0423	0.003
10	rs7923216	109545391	0.84	0.946582027722497	1.05	0.24269399207398	0.0805439647447231	0.0479305133119256	0.0119	0.0062	0.0911	0.0227	0.0482	0.0204	0.0218	0.0277	0.0025	0.0351	0.035	0.1341	0.0047	0.0373	0.099	0.0207	0.0231	0.0065	0.0036	0.0152	0.0163	0.1223	0.0277	0.1166	0.0419	0.0036
10	rs7908632	109548588	0.84	0.946582027722497	1.05	0.24269399207398	0.0855356314010371	0.0531959351761616	0.012	0.0062	0.0911	0.0227	0.0481	0.0206	0.0218	0.0278	0.0025	0.0351	0.0349	0.1338	0.0047	0.0374	0.099	0.0208	0.0231	0.0065	0.0036	0.0151	0.0163	0.1224	0.0277	0.1165	0.0418	0.0036
10	rs7893452	109557486	0.84	0.946582027722497	1.05	0.24269399207398	0.108717441054537	0.0591553835914021	0.012	0.0062	0.091	0.0231	0.048	0.0206	0.0221	0.0278	0.0025	0.0351	0.0348	0.1333	0.0047	0.0379	0.0988	0.0208	0.0231	0.0065	0.0036	0.0151	0.0162	0.1225	0.0277	0.1165	0.0414	0.0037
10	rs61865621	109558297	0.84	0.946582027722497	1.05	0.24269399207398	0.10019744358581	0.052883279250726	0.012	0.0062	0.091	0.023	0.048	0.0206	0.0221	0.0279	0.0025	0.0351	0.0348	0.1333	0.0048	0.0379	0.0989	0.0209	0.0231	0.0064	0.0036	0.0151	0.0162	0.1225	0.0278	0.1165	0.0414	0.0037
10	rs2418980	109560108	0.84	0.946582027722497	1.05	0.24269399207398	0.0938547041757239	0.0508398538774905	0.012	0.0062	0.0909	0.023	0.048	0.0206	0.0223	0.0279	0.0025	0.0352	0.0348	0.1332	0.0048	0.0378	0.099	0.0209	0.0231	0.0064	0.0036	0.0151	0.0162	0.1225	0.0279	0.1165	0.0413	0.0037
10	rs80279699	109567196	0.84	0.946582027722497	1.05	0.24269399207398	0.0826043188838564	0.0478109234966715	0.012	0.0062	0.0908	0.0229	0.048	0.0207	0.0223	0.028	0.0025	0.0352	0.0348	0.1331	0.0048	0.0378	0.099	0.021	0.0231	0.0063	0.0035	0.0151	0.0163	0.1225	0.0279	0.1164	0.0412	0.0037
10	rs78294084	109567981	0.84	0.946582027722497	1.05	0.24269399207398	0.0807687478101865	0.0484702906443168	0.012	0.0062	0.0908	0.0229	0.0478	0.0207	0.0224	0.028	0.0025	0.0352	0.035	0.1331	0.0048	0.0378	0.099	0.021	0.0231	0.0063	0.0035	0.0149	0.0163	0.1225	0.0279	0.1164	0.0412	0.0037
10	rs117426392	109572685	0.84	0.946582027722497	1.05	0.24269399207398	0.074327086014936	0.0526960692044139	0.0122	0.0062	0.0902	0.0228	0.0479	0.0209	0.0225	0.028	0.0025	0.0352	0.0351	0.1332	0.0048	0.0378	0.0983	0.0214	0.0231	0.0063	0.0035	0.015	0.0166	0.1229	0.0281	0.1157	0.0409	0.0037
10	rs2444214	109573573	0.84	0.946582027722497	1.05	0.24269399207398	0.0757216064856833	0.0536349935677788	0.0122	0.0062	0.0902	0.0228	0.0479	0.021	0.0226	0.028	0.0025	0.0353	0.0351	0.1331	0.0048	0.0378	0.0981	0.0215	0.0232	0.0063	0.0035	0.015	0.0166	0.1231	0.0282	0.1155	0.0409	0.0038
10	rs79724826	109575803	0.84	0.946582027722497	1.06	0.212122118160079	0.0785831738101512	0.055279413573728	0.0123	0.0062	0.09	0.0228	0.0479	0.021	0.0226	0.0279	0.0025	0.0353	0.0351	0.1331	0.0048	0.0378	0.098	0.0216	0.0232	0.0062	0.0035	0.015	0.0167	0.1232	0.0282	0.1154	0.0408	0.0038
10	rs11193715	109577029	0.84	0.946582027722497	1.06	0.212122118160079	0.083107435523993	0.05559810062116	0.0123	0.0062	0.09	0.0228	0.0479	0.0211	0.0226	0.0279	0.0025	0.0354	0.0351	0.1331	0.0048	0.0378	0.0979	0.0216	0.0232	0.0063	0.0035	0.015	0.0167	0.1232	0.0283	0.1153	0.0408	0.0038
10	rs10787050	109577628	0.84	0.946582027722497	1.06	0.212122118160079	0.0716089973526232	0.0549615158225344	0.0123	0.0062	0.09	0.0227	0.0481	0.0212	0.0227	0.0279	0.0026	0.0356	0.035	0.1328	0.0048	0.0379	0.0972	0.0218	0.0231	0.0062	0.0035	0.0149	0.0166	0.1235	0.0284	0.1151	0.0409	0.0039
10	rs57177895	109579075	0.84	0.946582027722497	1.06	0.212122118160079	0.0829700281478227	0.0470367950796664	0.0115	0.0062	0.092	0.022	0.0484	0.0223	0.024	0.0279	0.0021	0.0368	0.0341	0.1334	0.0045	0.0376	0.0963	0.0228	0.0219	0.0055	0.0028	0.0143	0.016	0.1246	0.0293	0.1141	0.0407	0.0037
10	rs4918322	109579127	0.84	0.946582027722497	1.07	0.184406357471863	0.0882940304218723	0.0390580037421088	0.0115	0.0062	0.092	0.0219	0.0483	0.0223	0.024	0.028	0.0022	0.0368	0.034	0.1336	0.0045	0.0377	0.0962	0.0228	0.0218	0.0055	0.0027	0.0142	0.0161	0.1246	0.0294	0.1139	0.0409	0.0037
10	rs74155328	109579266	0.85	0.865999623192944	1.07	0.184406357471863	0.0870376010472014	0.041214040100107	0.0115	0.0062	0.0923	0.0219	0.0483	0.0223	0.0241	0.0281	0.0022	0.0367	0.0339	0.1337	0.0044	0.0376	0.0962	0.0231	0.0218	0.0054	0.0027	0.0141	0.0159	0.1248	0.0294	0.1137	0.0409	0.0037
10	rs11193718	109579303	0.85	0.865999623192944	1.07	0.184406357471863	0.0879610314361889	0.0419442590987126	0.0115	0.0061	0.0924	0.0219	0.0483	0.0224	0.0241	0.0281	0.0022	0.0367	0.0338	0.1337	0.0043	0.0375	0.0962	0.0231	0.0218	0.0054	0.0027	0.0141	0.0159	0.1248	0.0294	0.1135	0.0409	0.0037
10	rs12778719	109579550	0.84	0.946582027722497	1.07	0.184406357471863	0.110106636386123	0.0465041230957959	0.0114	0.0061	0.0931	0.0219	0.0484	0.0223	0.0242	0.0283	0.0022	0.0365	0.0338	0.1338	0.0043	0.0373	0.096	0.0236	0.0218	0.0053	0.0026	0.0139	0.0157	0.1254	0.0294	0.1132	0.041	0.0038
10	rs2265217	109586573	0.84	0.946582027722497	1.07	0.184406357471863	0.105945030943456	0.0315563357147511	0.0112	0.006	0.0938	0.0217	0.0487	0.0219	0.0239	0.0286	0.0021	0.0366	0.0342	0.1337	0.0042	0.0373	0.0964	0.0234	0.0215	0.005	0.0026	0.0137	0.0155	0.1257	0.0294	0.1127	0.0412	0.0039
10	rs79367803	109589811	0.85	0.865999623192944	1.07	0.184406357471863	0.110298161808747	0.032353566009896	0.0112	0.006	0.094	0.0216	0.0488	0.0218	0.0238	0.0286	0.0021	0.0366	0.0342	0.1338	0.0041	0.0373	0.0965	0.0232	0.0214	0.0049	0.0026	0.0137	0.0155	0.1262	0.0293	0.1127	0.0408	0.0039
10	rs12768215	109590833	0.85	0.865999623192944	1.07	0.184406357471863	0.109915316593141	0.0301833888372973	0.0112	0.006	0.094	0.0216	0.0488	0.0218	0.0238	0.0286	0.0021	0.0366	0.0343	0.1338	0.0041	0.0373	0.0966	0.0232	0.0214	0.0049	0.0026	0.0137	0.0155	0.1263	0.0293	0.1127	0.0407	0.0039
10	rs11193729	109591822	0.85	0.865999623192944	1.07	0.184406357471863	0.106212251935315	0.030523966350704	0.0112	0.006	0.094	0.0216	0.0488	0.0218	0.0238	0.0286	0.0021	0.0366	0.0343	0.1338	0.0041	0.0373	0.0967	0.0232	0.0214	0.0049	0.0025	0.0137	0.0155	0.1264	0.0293	0.1127	0.0408	0.0039
10	rs72829256	109596382	0.85	0.865999623192944	1.07	0.184406357471863	0.0929662944361556	0.0316058930105514	0.011	0.006	0.0941	0.0216	0.0487	0.0217	0.0238	0.0287	0.0021	0.0365	0.0343	0.1339	0.0041	0.0374	0.097	0.0231	0.0213	0.0048	0.0024	0.0137	0.0155	0.1265	0.0293	0.1128	0.0408	0.0038
10	rs11193735	109597157	0.85	0.865999623192944	1.07	0.184406357471863	0.0962750294678621	0.0311611744756348	0.011	0.006	0.0942	0.0217	0.0487	0.0217	0.0238	0.0287	0.0021	0.0365	0.0343	0.1338	0.0041	0.0374	0.097	0.0231	0.0213	0.0048	0.0024	0.0137	0.0155	0.1264	0.0293	0.1128	0.0408	0.0038
10	rs12413405	109597272	0.85	0.865999623192944	1.07	0.184406357471863	0.0956976299207381	0.0303777869732821	0.011	0.006	0.0942	0.0217	0.0487	0.0217	0.0238	0.0287	0.0021	0.0365	0.0343	0.1339	0.0041	0.0374	0.097	0.0231	0.0213	0.0048	0.0024	0.0137	0.0155	0.1264	0.0293	0.1128	0.0408	0.0038
10	rs79570875	109601797	0.85	0.865999623192944	1.07	0.184406357471863	0.0846980787930335	0.0291245998673165	0.0109	0.006	0.0941	0.0216	0.0486	0.0217	0.0237	0.0289	0.0021	0.0364	0.0344	0.1344	0.004	0.0375	0.097	0.023	0.0212	0.0048	0.0024	0.0137	0.0154	0.1267	0.0293	0.1125	0.0406	0.0038
10	rs17753134	109602083	0.85	0.865999623192944	1.07	0.184406357471863	0.0858861629431566	0.0339242677573713	0.011	0.006	0.0941	0.0216	0.0485	0.0217	0.0237	0.0289	0.0021	0.0363	0.0344	0.1345	0.004	0.0375	0.097	0.023	0.0212	0.0048	0.0024	0.0137	0.0154	0.1268	0.0293	0.1126	0.0407	0.0037
10	rs117069369	109602331	0.85	0.865999623192944	1.07	0.184406357471863	0.0861203580406458	0.0364764556750437	0.011	0.006	0.0941	0.0216	0.0485	0.0217	0.0237	0.0289	0.0021	0.0363	0.0344	0.1345	0.004	0.0375	0.097	0.023	0.0212	0.0048	0.0024	0.0137	0.0154	0.1267	0.0293	0.1126	0.0406	0.0037
10	rs75397792	109602689	0.85	0.865999623192944	1.07	0.184406357471863	0.0868725123684755	0.0369543923713855	0.011	0.006	0.0941	0.0216	0.0485	0.0217	0.0237	0.0289	0.0021	0.0363	0.0343	0.1345	0.004	0.0375	0.0969	0.023	0.0212	0.0048	0.0024	0.0137	0.0154	0.1268	0.0293	0.1126	0.0406	0.0037
10	rs7067538	109606740	0.85	0.865999623192944	1.07	0.184406357471863	0.103558829466396	0.0393315022812754	0.0108	0.0061	0.095	0.0218	0.0475	0.022	0.0241	0.0291	0.002	0.0357	0.0345	0.137	0.0038	0.0376	0.098	0.0232	0.0211	0.0041	0.0027	0.0131	0.015	0.129	0.0288	0.1082	0.0411	0.0035
10	rs34654549	109608208	0.86	0.789876638244022	1.07	0.184406357471863	0.188572601757081	0.0662739246303819	0.0109	0.0063	0.0948	0.0217	0.0479	0.0225	0.0241	0.0286	0.0018	0.0332	0.0345	0.1404	0.0035	0.0382	0.0992	0.0239	0.0209	0.003	0.0028	0.0117	0.0144	0.1314	0.0277	0.1063	0.0423	0.0029
10	rs60190626	109609495	0.86	0.789876638244022	1.07	0.184406357471863	0.23335408955678	0.0754615745563616	0.0109	0.0063	0.0947	0.0217	0.0481	0.0226	0.0241	0.0286	0.0018	0.0326	0.0344	0.141	0.0034	0.0383	0.0995	0.0241	0.0209	0.0027	0.0028	0.0115	0.0143	0.1319	0.0276	0.1059	0.0424	0.0027
10	rs17753188	109615544	0.86	0.789876638244022	1.07	0.184406357471863	0.246207134853371	0.0759702103704324	0.0109	0.0063	0.0946	0.0217	0.0482	0.0226	0.0241	0.0285	0.0018	0.0325	0.0344	0.1412	0.0033	0.0383	0.0995	0.024	0.0209	0.0027	0.0028	0.0114	0.0142	0.132	0.0276	0.1058	0.0426	0.0027
10	rs1024290	109618541	0.86	0.789876638244022	1.07	0.184406357471863	0.270970693870535	0.0784605750124373	0.0109	0.0063	0.0946	0.0217	0.0483	0.0226	0.0241	0.0286	0.0017	0.0323	0.0344	0.1415	0.0033	0.0384	0.0998	0.024	0.0209	0.0026	0.0028	0.0113	0.0142	0.1322	0.0276	0.1056	0.0428	0.0026
10	rs12411825	109622963	0.86	0.789876638244022	1.07	0.184406357471863	0.289994008456212	0.0899101185383723	0.0109	0.0063	0.0946	0.0217	0.0484	0.0226	0.0241	0.0285	0.0017	0.0322	0.0344	0.1416	0.0033	0.0384	0.0999	0.0239	0.0209	0.0026	0.0028	0.0113	0.0142	0.1322	0.0275	0.1057	0.0428	0.0026
10	rs2248353	109625453	0.86	0.789876638244022	1.07	0.184406357471863	0.322472632733694	0.114018222871647	0.0109	0.0063	0.0949	0.0216	0.0485	0.0226	0.0241	0.0285	0.0017	0.0322	0.0344	0.1415	0.0033	0.0384	0.0999	0.0239	0.0209	0.0025	0.0028	0.0113	0.0141	0.1323	0.0275	0.1057	0.0429	0.0026
10	rs1834180	109626066	0.85	0.865999623192944	1.07	0.184406357471863	0.371032981180616	0.133752393892403	0.0109	0.0063	0.0948	0.0216	0.0485	0.0226	0.0242	0.0285	0.0017	0.0321	0.0344	0.1415	0.0033	0.0383	0.0997	0.0241	0.021	0.0025	0.003	0.0112	0.0141	0.1323	0.0275	0.1059	0.0428	0.0026
10	rs17686101	109627529	0.85	0.865999623192944	1.07	0.184406357471863	0.391492137035101	0.13951106584179	0.0109	0.0063	0.0948	0.0217	0.0485	0.0226	0.0242	0.0284	0.0017	0.0321	0.0344	0.1415	0.0033	0.0383	0.0998	0.0241	0.0209	0.0025	0.003	0.0112	0.0141	0.1324	0.0275	0.1058	0.0428	0.0026
10	rs75438193	109638869	0.86	0.789876638244022	1.07	0.184406357471863	0.430603309148474	0.145170903389879	0.0109	0.0063	0.095	0.0217	0.0485	0.0226	0.0242	0.0284	0.0017	0.032	0.0344	0.1416	0.0032	0.0382	0.1	0.0241	0.0207	0.0025	0.003	0.0112	0.0141	0.1326	0.0274	0.1059	0.0428	0.0026
10	rs1576444	109646932	0.86	0.789876638244022	1.07	0.184406357471863	0.448726590831766	0.159623183808191	0.0109	0.0063	0.095	0.0217	0.0485	0.0226	0.0242	0.0284	0.0017	0.032	0.0344	0.1416	0.0032	0.0382	0.1001	0.0241	0.0206	0.0025	0.0031	0.0111	0.0141	0.1327	0.0273	0.1059	0.0428	0.0026
10	rs7917979	109647528	0.86	0.789876638244022	1.07	0.184406357471863	0.451722886318452	0.16693231003981	0.0109	0.0063	0.095	0.0217	0.0485	0.0226	0.0242	0.0284	0.0017	0.032	0.0344	0.1416	0.0032	0.0382	0.1001	0.0241	0.0206	0.0025	0.0031	0.0111	0.0141	0.1327	0.0273	0.1059	0.0428	0.0026
10	rs12414606	109647762	0.86	0.789876638244022	1.07	0.184406357471863	0.448128507263305	0.16624526045563	0.0109	0.0063	0.095	0.0217	0.0485	0.0226	0.0241	0.0284	0.0018	0.032	0.0344	0.1416	0.0033	0.0382	0.1001	0.0241	0.0206	0.0025	0.0031	0.0111	0.0141	0.1327	0.0273	0.1059	0.0428	0.0026
10	rs1424604	109649080	0.86	0.789876638244022	1.07	0.184406357471863	0.453525361562887	0.161755220868962	0.0109	0.0063	0.095	0.0217	0.0485	0.0225	0.0242	0.0284	0.0018	0.032	0.0344	0.1415	0.0032	0.0382	0.1002	0.024	0.0206	0.0025	0.0031	0.0111	0.0141	0.1327	0.0272	0.106	0.0428	0.0026
10	rs10787052	109649172	0.86	0.789876638244022	1.07	0.184406357471863	0.451422816184838	0.160397311838853	0.0109	0.0063	0.095	0.0217	0.0485	0.0225	0.0242	0.0284	0.0018	0.032	0.0344	0.1415	0.0032	0.0384	0.1002	0.024	0.0206	0.0025	0.0031	0.0111	0.0141	0.1327	0.0272	0.106	0.0428	0.0026
10	rs11597755	109650167	0.86	0.789876638244022	1.07	0.184406357471863	0.428846396994943	0.13212349450214	0.0109	0.0063	0.095	0.0217	0.0485	0.0225	0.0242	0.0284	0.0018	0.032	0.0344	0.1415	0.0032	0.0384	0.1002	0.024	0.0206	0.0025	0.0031	0.0111	0.0141	0.1327	0.0272	0.1059	0.0428	0.0025
10	rs71475468	109652840	0.86	0.789876638244022	1.07	0.184406357471863	0.455271099946736	0.126658493928512	0.0109	0.0063	0.0947	0.0218	0.0486	0.0224	0.0242	0.0283	0.0017	0.0322	0.0344	0.1421	0.003	0.0385	0.1006	0.0238	0.0205	0.0024	0.0031	0.011	0.014	0.1325	0.0271	0.1058	0.0428	0.0024
10	rs117589251	109661012	0.86	0.789876638244022	1.07	0.184406357471863	0.464840013484926	0.124885432141754	0.0109	0.0063	0.0947	0.0219	0.0486	0.0223	0.0242	0.0283	0.0017	0.0322	0.0345	0.1422	0.003	0.0385	0.1007	0.0237	0.0205	0.0024	0.0032	0.011	0.014	0.1325	0.0271	0.1057	0.0428	0.0024
10	rs72817850	109668161	0.86	0.789876638244022	1.07	0.184406357471863	0.482035755196983	0.119796683799301	0.0109	0.0063	0.0947	0.0219	0.0487	0.0223	0.0242	0.0282	0.0017	0.0322	0.0345	0.1423	0.003	0.0385	0.1009	0.0237	0.0204	0.0024	0.0032	0.011	0.014	0.1324	0.0271	0.1057	0.0428	0.0023
10	rs1863022	109670523	0.86	0.789876638244022	1.07	0.184406357471863	0.491559888434654	0.116937056920894	0.0109	0.0063	0.0947	0.0219	0.0487	0.0223	0.0243	0.0282	0.0017	0.0323	0.0345	0.1423	0.003	0.0385	0.1009	0.0236	0.0204	0.0024	0.0032	0.011	0.014	0.1324	0.0271	0.1057	0.0428	0.0023
10	rs11193789	109672920	0.86	0.789876638244022	1.07	0.184406357471863	0.503702070778433	0.116764586706999	0.011	0.0064	0.0947	0.0219	0.0487	0.0223	0.0243	0.0282	0.0017	0.0323	0.0345	0.1423	0.003	0.0385	0.1009	0.0236	0.0204	0.0024	0.0032	0.011	0.014	0.1323	0.0272	0.1056	0.0428	0.0023
10	rs35940214	109674722	0.86	0.789876638244022	1.07	0.184406357471863	0.551764945387915	0.133027529911628	0.0113	0.0063	0.0946	0.0219	0.0483	0.0224	0.0243	0.0282	0.0017	0.0323	0.0344	0.1425	0.003	0.0384	0.1011	0.0236	0.0204	0.0024	0.0032	0.011	0.0139	0.1324	0.0272	0.1056	0.0427	0.0023
10	rs6584844	109676548	0.86	0.789876638244022	1.07	0.184406357471863	0.549718185849364	0.128083639446041	0.0113	0.0063	0.0947	0.0219	0.0484	0.0223	0.0242	0.0281	0.0017	0.0323	0.0344	0.1426	0.003	0.0383	0.1013	0.0235	0.0203	0.0024	0.0031	0.011	0.0139	0.1324	0.0273	0.1056	0.0427	0.0023
10	rs60593496	109677432	0.86	0.789876638244022	1.07	0.184406357471863	0.551698865010865	0.126836312387972	0.0113	0.0063	0.0947	0.0219	0.0484	0.0223	0.0242	0.0281	0.0017	0.0323	0.0344	0.1426	0.003	0.0383	0.1013	0.0235	0.0203	0.0024	0.0031	0.011	0.0139	0.1324	0.0273	0.1057	0.0427	0.0023
10	rs12412726	109677589	0.86	0.789876638244022	1.07	0.184406357471863	0.553550522738095	0.130052872449655	0.0113	0.0063	0.0947	0.0219	0.0484	0.0223	0.0242	0.0281	0.0017	0.0323	0.0344	0.1426	0.003	0.0383	0.1013	0.0234	0.0203	0.0024	0.0031	0.011	0.0139	0.1324	0.0273	0.1057	0.0427	0.0023
10	rs75701905	109679356	0.86	0.789876638244022	1.07	0.184406357471863	0.555935511065692	0.129694001351637	0.0113	0.0063	0.0946	0.022	0.0484	0.0223	0.0242	0.0282	0.0017	0.0323	0.0344	0.1427	0.003	0.0383	0.1013	0.0234	0.0204	0.0023	0.0031	0.011	0.0139	0.1324	0.0273	0.1056	0.0427	0.0022
10	rs116916741	109679542	0.86	0.789876638244022	1.07	0.184406357471863	0.555670274435161	0.131221737686608	0.0113	0.0063	0.0946	0.022	0.0484	0.0223	0.0242	0.0282	0.0017	0.0322	0.0344	0.1427	0.003	0.0383	0.1013	0.0234	0.0204	0.0023	0.0031	0.011	0.0139	0.1324	0.0273	0.1056	0.0427	0.0022
10	rs79701115	109694388	0.86	0.789876638244022	1.07	0.184406357471863	0.553616707333268	0.151196152137267	0.0112	0.0063	0.0946	0.0219	0.0483	0.0223	0.0242	0.0282	0.0017	0.0322	0.0344	0.1429	0.003	0.0384	0.1015	0.0234	0.0203	0.0023	0.0031	0.011	0.0138	0.1324	0.0274	0.1058	0.0428	0.0022
10	rs12249894	109699622	0.86	0.789876638244022	1.07	0.184406357471863	0.560719929660408	0.174355430990166	0.0112	0.0063	0.0946	0.0219	0.0483	0.0223	0.0242	0.0283	0.0017	0.0321	0.0344	0.143	0.003	0.0384	0.1015	0.0233	0.0202	0.0023	0.003	0.011	0.0138	0.1324	0.0274	0.1059	0.0428	0.0022
10	rs77862540	109699959	0.86	0.789876638244022	1.07	0.184406357471863	0.558059543846393	0.168013964739432	0.0112	0.0063	0.0946	0.0219	0.0483	0.0223	0.0242	0.0283	0.0017	0.0321	0.0344	0.143	0.003	0.0384	0.1015	0.0233	0.0202	0.0023	0.003	0.011	0.0138	0.1324	0.0274	0.1059	0.0428	0.0022
10	rs12770812	109702007	0.86	0.789876638244022	1.07	0.184406357471863	0.544649806286065	0.165951115140525	0.0112	0.0063	0.0946	0.0219	0.0482	0.0223	0.0242	0.0282	0.0017	0.0321	0.0344	0.143	0.003	0.0384	0.1016	0.0233	0.0202	0.0023	0.003	0.011	0.0138	0.1324	0.0274	0.1059	0.0427	0.0022
10	rs17691916	109705944	0.86	0.789876638244022	1.07	0.184406357471863	0.52640652688754	0.157116455162201	0.0112	0.0063	0.0946	0.0219	0.0482	0.0223	0.0242	0.0282	0.0016	0.0322	0.0344	0.143	0.003	0.0385	0.1016	0.0233	0.0202	0.0023	0.003	0.011	0.0138	0.1323	0.0274	0.1059	0.0427	0.0022
10	rs116916887	109726377	0.86	0.789876638244022	1.07	0.184406357471863	0.529901944053118	0.174056350721269	0.0112	0.0063	0.0945	0.0219	0.0479	0.0223	0.0243	0.0282	0.0016	0.0321	0.0343	0.1434	0.003	0.0385	0.1019	0.0233	0.0202	0.0023	0.003	0.011	0.0138	0.1323	0.0274	0.1062	0.0425	0.0022
10	rs9325529	109726465	0.86	0.789876638244022	1.07	0.184406357471863	0.529901944053118	0.174854293958942	0.0112	0.0063	0.0945	0.0219	0.0479	0.0223	0.0243	0.0282	0.0016	0.0321	0.0343	0.1434	0.003	0.0385	0.1019	0.0233	0.0202	0.0023	0.003	0.011	0.0138	0.1323	0.0274	0.1062	0.0425	0.0022
10	rs117451865	109762091	0.86	0.789876638244022	1.07	0.184406357471863	0.56652673788427	0.198219832327859	0.0113	0.0063	0.0943	0.0219	0.0476	0.0222	0.0244	0.0282	0.0016	0.0318	0.0341	0.1439	0.0032	0.0385	0.1027	0.0231	0.0202	0.0022	0.003	0.011	0.0139	0.1321	0.0273	0.1065	0.042	0.0023
10	rs11193842	109771979	0.86	0.789876638244022	1.07	0.184406357471863	0.579102628688642	0.200725750430196	0.0113	0.0063	0.0942	0.022	0.0476	0.0222	0.0244	0.0282	0.0016	0.0318	0.034	0.1439	0.0032	0.0384	0.1028	0.0231	0.0202	0.0022	0.003	0.011	0.0139	0.1321	0.0273	0.1066	0.0419	0.0023
10	rs1931607	109794392	0.86	0.789876638244022	1.07	0.184406357471863	0.585133109079797	0.192826857139163	0.0113	0.0063	0.094	0.022	0.0475	0.0222	0.0244	0.0282	0.0016	0.0318	0.034	0.144	0.0032	0.0384	0.103	0.0231	0.0201	0.0022	0.0029	0.0109	0.014	0.1321	0.0273	0.1067	0.0419	0.0023
10	rs61866403	109795627	0.86	0.789876638244022	1.07	0.184406357471863	0.593788609057006	0.194377363497736	0.0113	0.0063	0.0938	0.0219	0.0475	0.0223	0.0245	0.0282	0.0016	0.0318	0.0339	0.1442	0.0033	0.0384	0.1033	0.0231	0.0201	0.0022	0.003	0.0109	0.0139	0.1318	0.0272	0.1068	0.0419	0.0024
10	rs74741214	109803306	0.86	0.789876638244022	1.07	0.184406357471863	0.581335260181742	0.18300418311591	0.0113	0.0063	0.0937	0.022	0.0474	0.0223	0.0245	0.0281	0.0016	0.0317	0.0339	0.1445	0.0032	0.0384	0.1036	0.023	0.0201	0.0022	0.0029	0.0108	0.0139	0.1318	0.0271	0.107	0.0417	0.0023
10	rs12764444	109813906	0.86	0.789876638244022	1.07	0.184406357471863	0.573101243313013	0.174854293958942	0.0113	0.0063	0.0936	0.022	0.0474	0.0223	0.0245	0.0281	0.0016	0.0317	0.0338	0.1447	0.0032	0.0384	0.1037	0.0229	0.0201	0.0021	0.0029	0.0108	0.0139	0.1318	0.0271	0.1071	0.0417	0.0023
10	rs72820109	109817593	0.86	0.789876638244022	1.07	0.184406357471863	0.565122529880587	0.177255701343504	0.0113	0.0063	0.0936	0.0219	0.0474	0.0223	0.0245	0.0281	0.0016	0.0317	0.0339	0.1447	0.0032	0.0384	0.1038	0.0229	0.0201	0.0021	0.0029	0.0108	0.0139	0.1318	0.0271	0.1072	0.0417	0.0023
10	rs117332550	109825345	0.86	0.789876638244022	1.07	0.184406357471863	0.561919038846634	0.174355430990166	0.0113	0.0063	0.0935	0.0219	0.0473	0.0223	0.0246	0.0281	0.0016	0.0317	0.0338	0.1448	0.0031	0.0384	0.1039	0.0228	0.0201	0.0021	0.0028	0.0108	0.014	0.1318	0.027	0.1073	0.0416	0.0023
10	rs10884594	109831486	0.86	0.789876638244022	1.07	0.184406357471863	0.575323076561436	0.182193574875921	0.0113	0.0063	0.0935	0.0219	0.0473	0.0224	0.0246	0.0281	0.0016	0.0317	0.0337	0.145	0.0031	0.0384	0.1041	0.0228	0.0201	0.0021	0.0028	0.0107	0.014	0.1318	0.027	0.1074	0.0415	0.0023
10	rs78067192	109832846	0.86	0.789876638244022	1.07	0.184406357471863	0.561385953193361	0.155102107123548	0.0113	0.0063	0.0935	0.0219	0.0473	0.0224	0.0246	0.0281	0.0016	0.0317	0.0338	0.145	0.0031	0.0384	0.1041	0.0228	0.0201	0.0021	0.0028	0.0107	0.014	0.1319	0.0269	0.1074	0.0415	0.0023
10	rs79487054	109836188	0.86	0.789876638244022	1.07	0.184406357471863	0.554609922626449	0.169098063038906	0.0113	0.0063	0.0935	0.0219	0.0472	0.0224	0.0246	0.0281	0.0016	0.0317	0.0338	0.145	0.0031	0.0384	0.104	0.0228	0.0201	0.0021	0.0028	0.0107	0.014	0.1319	0.0269	0.1074	0.0415	0.0023
