## Supplementary Tab. 6 for "Sparse haplotype-based fine-scale local ancestry inference at scale reveals recent selection on immune responses": 304206_file07 (part 101 of 161)

Chromosome	rs_number	hg19_GRCh37_Position	LDAS_26pop	-log10(p_LDAS_26pop)	LDAS_5continent	-log10(p_LDAS_5continent)	-log10(p_AAS_26pop)	-log10(p_AAS_5continent)	prob_ACB	prob_ASW	prob_BEB	prob_CDX	prob_CEU	prob_CHB	prob_CHS	prob_CLM	prob_ESN	prob_FIN	prob_GBR	prob_GIH	prob_GWD	prob_IBS	prob_ITU	prob_JPT	prob_KHV	prob_LWK	prob_MSL	prob_MXL	prob_PEL	prob_PJL	prob_PUR	prob_STU	prob_TSI	prob_YRI
11	rs11538725	993907	0.86	0.789876638244022	1.05	0.24269399207398	0.0680060536926843	0.0099212389085038	0.005	0.0082	0.0911	0.015	0.048	0.0198	0.0175	0.0263	0.0038	0.0316	0.0411	0.1628	0.0044	0.0356	0.1127	0.0156	0.02	0.0034	0.0026	0.0157	0.016	0.116	0.0355	0.0977	0.0462	0.0035
11	rs28690281	995840	0.86	0.789876638244022	1.05	0.24269399207398	0.0649719723028761	0.0108121575669651	0.005	0.0082	0.0911	0.015	0.048	0.0198	0.0174	0.0264	0.0038	0.0316	0.0411	0.1628	0.0044	0.0357	0.1128	0.0155	0.0199	0.0034	0.0026	0.0158	0.016	0.1161	0.0355	0.0977	0.0462	0.0035
11	rs66670048	999764	0.86	0.789876638244022	1.05	0.24269399207398	0.0588987037535987	0.0116504819749191	0.0051	0.0082	0.0911	0.0151	0.0481	0.0198	0.0174	0.0265	0.0038	0.0316	0.0411	0.1625	0.0043	0.0358	0.1127	0.0153	0.0197	0.0035	0.0026	0.0158	0.016	0.1163	0.0355	0.0979	0.0461	0.0035
11	rs117080013	1002236	0.86	0.789876638244022	1.05	0.24269399207398	0.057482033191222	0.0118650341543469	0.0051	0.0082	0.0911	0.0151	0.0481	0.0198	0.0173	0.0265	0.0038	0.0316	0.0411	0.1625	0.0043	0.0358	0.1127	0.0153	0.0197	0.0035	0.0026	0.0159	0.016	0.1163	0.0355	0.098	0.046	0.0035
11	rs111317734	1006874	0.87	0.718142804220985	1.05	0.24269399207398	0.0551891456858593	0.0125522483940766	0.0051	0.0082	0.0912	0.0151	0.0481	0.0197	0.0173	0.0265	0.0038	0.0316	0.0411	0.1624	0.0043	0.0358	0.1128	0.0152	0.0196	0.0034	0.0026	0.0159	0.016	0.1163	0.0355	0.0981	0.0459	0.0035
11	rs56159342	1012533	0.87	0.718142804220985	1.05	0.24269399207398	0.0528218147292951	0.0137520216307888	0.0051	0.0082	0.0912	0.0152	0.0482	0.0197	0.0173	0.0266	0.0038	0.0315	0.0412	0.1623	0.0042	0.0359	0.1128	0.015	0.0194	0.0034	0.0027	0.0159	0.016	0.1164	0.0355	0.0982	0.0458	0.0035
11	rs10902268	1013987	0.87	0.718142804220985	1.05	0.24269399207398	0.0514045184458481	0.0138517107630703	0.0051	0.0082	0.0912	0.0152	0.0482	0.0197	0.0173	0.0266	0.0038	0.0315	0.0412	0.1622	0.0042	0.0359	0.1128	0.015	0.0194	0.0034	0.0027	0.0159	0.016	0.1164	0.0355	0.0983	0.0458	0.0035
11	rs7396383	1018374	0.87	0.718142804220985	1.05	0.24269399207398	0.0488083976559253	0.0133568750284817	0.0051	0.0082	0.0912	0.0153	0.0481	0.0197	0.0173	0.0267	0.0037	0.0315	0.0412	0.1622	0.0042	0.0359	0.1128	0.0149	0.0194	0.0034	0.0027	0.0158	0.016	0.1164	0.0355	0.0984	0.0458	0.0035
11	rs12798548	1021099	0.87	0.718142804220985	1.05	0.24269399207398	0.0465833361539531	0.01361966405766	0.0051	0.0082	0.0912	0.0153	0.0481	0.0197	0.0173	0.0267	0.0037	0.0315	0.0412	0.1622	0.0042	0.0359	0.1128	0.0149	0.0194	0.0034	0.0027	0.0158	0.0161	0.1165	0.0355	0.0984	0.0458	0.0035
11	rs113451874	1021268	0.87	0.718142804220985	1.05	0.24269399207398	0.0465207936092213	0.0135208170880892	0.0051	0.0082	0.0912	0.0153	0.0481	0.0197	0.0173	0.0267	0.0037	0.0315	0.0412	0.1622	0.0042	0.0359	0.1128	0.0149	0.0194	0.0034	0.0027	0.0158	0.0161	0.1165	0.0355	0.0984	0.0458	0.0035
11	rs7481521	1027811	0.87	0.718142804220985	1.05	0.24269399207398	0.0443373161292297	0.0143555612767348	0.0051	0.0082	0.0911	0.0153	0.048	0.0197	0.0173	0.0268	0.0037	0.0316	0.0411	0.1622	0.0042	0.0359	0.1128	0.015	0.0194	0.0034	0.0027	0.0158	0.0161	0.1165	0.0354	0.0984	0.0458	0.0035
11	rs59763899	1029135	0.87	0.718142804220985	1.05	0.24269399207398	0.0427831958469441	0.0175290598208466	0.0051	0.0082	0.0911	0.0153	0.048	0.0197	0.0173	0.0269	0.0037	0.0317	0.0411	0.1622	0.0042	0.036	0.1127	0.0149	0.0193	0.0035	0.0027	0.0159	0.0161	0.1164	0.0354	0.0985	0.0458	0.0035
11	rs11604757	1029320	0.87	0.718142804220985	1.05	0.24269399207398	0.0427389262761226	0.0185534930673427	0.0051	0.0082	0.0911	0.0153	0.048	0.0197	0.0173	0.0269	0.0037	0.0317	0.0411	0.1622	0.0042	0.036	0.1127	0.0149	0.0193	0.0035	0.0027	0.0159	0.0161	0.1164	0.0354	0.0985	0.0458	0.0035
11	rs149883855	1031602	0.87	0.718142804220985	1.04	0.276253925711104	0.0399704592128694	0.0244924375674286	0.0051	0.0082	0.0911	0.0153	0.0479	0.0197	0.0173	0.0269	0.0037	0.0317	0.0411	0.1621	0.0042	0.036	0.1127	0.0149	0.0193	0.0035	0.0027	0.0159	0.0161	0.1163	0.0354	0.0985	0.0457	0.0035
11	rs61869015	1032818	0.87	0.718142804220985	1.04	0.276253925711104	0.0409221076098128	0.0259190677890828	0.0051	0.0082	0.0911	0.0153	0.0479	0.0197	0.0173	0.0269	0.0037	0.0317	0.0411	0.1621	0.0042	0.0361	0.1127	0.015	0.0193	0.0035	0.0027	0.0159	0.0161	0.1163	0.0354	0.0985	0.0457	0.0035
11	rs76122061	1039614	0.87	0.718142804220985	1.04	0.276253925711104	0.0401680400956331	0.0437660884036271	0.0052	0.0081	0.0913	0.0153	0.0477	0.0198	0.0172	0.0268	0.0036	0.0317	0.0411	0.162	0.0042	0.0362	0.1126	0.015	0.0192	0.0035	0.0027	0.0159	0.0161	0.116	0.0355	0.0986	0.0457	0.0036
11	rs11246386	1044938	0.87	0.718142804220985	1.04	0.276253925711104	0.0390896183585237	0.0571387447713497	0.0052	0.0081	0.0913	0.0153	0.0476	0.0198	0.0172	0.0268	0.0036	0.0317	0.0411	0.162	0.0042	0.0362	0.1125	0.0151	0.0191	0.0036	0.0027	0.0159	0.0161	0.116	0.0355	0.0986	0.0457	0.0036
11	rs34506697	1045223	0.87	0.718142804220985	1.04	0.276253925711104	0.0406506731594441	0.0662051806236194	0.0052	0.0081	0.0913	0.0153	0.0477	0.0198	0.0172	0.0268	0.0036	0.0316	0.0411	0.1619	0.0042	0.0362	0.1125	0.0151	0.0191	0.0036	0.0027	0.0159	0.0161	0.116	0.0355	0.0986	0.0457	0.0036
11	rs117097688	1046316	0.87	0.718142804220985	1.04	0.276253925711104	0.0466459357286538	0.0957466836223474	0.0052	0.0081	0.0912	0.0153	0.048	0.0198	0.0172	0.0268	0.0036	0.0316	0.0412	0.1618	0.0042	0.0362	0.1124	0.0151	0.0192	0.0036	0.0027	0.016	0.0161	0.1158	0.0355	0.0986	0.0457	0.0036
11	rs61869021	1046383	0.87	0.718142804220985	1.04	0.276253925711104	0.0467869933924362	0.0987190025728673	0.0052	0.0081	0.0912	0.0153	0.048	0.0198	0.0172	0.0268	0.0036	0.0316	0.0412	0.1618	0.0042	0.0362	0.1124	0.0151	0.0192	0.0036	0.0027	0.016	0.0161	0.1158	0.0355	0.0986	0.0457	0.0036
11	rs77644340	1053911	0.88	0.650722301593725	1.04	0.276253925711104	0.10185645816466	0.151196152137267	0.0053	0.008	0.0908	0.0153	0.048	0.0198	0.0171	0.027	0.0036	0.0316	0.0413	0.1607	0.0043	0.0365	0.1123	0.0153	0.0191	0.0036	0.0027	0.0163	0.0162	0.1154	0.036	0.0982	0.0459	0.0037
11	rs7112267	1056981	0.88	0.650722301593725	1.04	0.276253925711104	0.0980457768267441	0.134478707728928	0.0053	0.0079	0.0907	0.0153	0.0481	0.0199	0.0171	0.027	0.0036	0.0316	0.0413	0.1602	0.0043	0.0367	0.1122	0.0154	0.0191	0.0036	0.0028	0.0164	0.0163	0.1153	0.0361	0.098	0.046	0.0038
11	rs12574439	1057948	0.88	0.650722301593725	1.04	0.276253925711104	0.102326123477834	0.157020324167368	0.0053	0.0079	0.0906	0.0153	0.0481	0.0199	0.0171	0.027	0.0036	0.0316	0.0414	0.1601	0.0043	0.0367	0.1123	0.0155	0.0191	0.0036	0.0028	0.0164	0.0163	0.1153	0.0362	0.0978	0.046	0.0038
11	rs60218802	1059587	0.95	0.291843936447983	1.04	0.276253925711104	0.0981730341118013	0.23699184441006	0.0066	0.0079	0.091	0.0162	0.0484	0.0195	0.0164	0.0279	0.0037	0.0311	0.0402	0.1551	0.005	0.0374	0.1124	0.0173	0.0182	0.005	0.003	0.0173	0.0174	0.1136	0.0383	0.0937	0.0471	0.0043
11	rs74923075	1061907	0.98	0.192372589028169	1.05	0.24269399207398	0.266060744795066	0.507217165203945	0.0072	0.0076	0.091	0.0166	0.049	0.0193	0.016	0.028	0.0036	0.0307	0.0395	0.1517	0.0049	0.038	0.1134	0.0183	0.0179	0.0056	0.0029	0.0183	0.0182	0.1124	0.0396	0.092	0.0479	0.004
11	rs10751634	1062974	0.98	0.192372589028169	1.05	0.24269399207398	0.229673443728414	0.497338866831502	0.0072	0.0076	0.0909	0.0167	0.049	0.0193	0.016	0.028	0.0036	0.0307	0.0396	0.1517	0.0049	0.0379	0.1135	0.0184	0.0179	0.0056	0.0028	0.0184	0.0182	0.1124	0.0396	0.0921	0.0478	0.004
11	rs7940618	1064691	0.98	0.192372589028169	1.04	0.276253925711104	0.22727959624733	0.502134642320138	0.0072	0.0076	0.0909	0.0167	0.049	0.0193	0.016	0.028	0.0035	0.0306	0.0396	0.1518	0.0049	0.0379	0.1137	0.0183	0.0179	0.0056	0.0028	0.0184	0.0182	0.1125	0.0396	0.0921	0.0478	0.004
11	rs7943074	1068702	0.98	0.192372589028169	1.04	0.276253925711104	0.236296300104506	0.535051028976016	0.0072	0.0076	0.0908	0.0168	0.0488	0.0194	0.016	0.0281	0.0035	0.0306	0.0394	0.152	0.0049	0.0378	0.1138	0.0184	0.018	0.0057	0.0028	0.0183	0.0183	0.1125	0.0394	0.0918	0.0477	0.004
11	rs60028374	1070757	0.99	0.165458971998582	1.04	0.276253925711104	0.446873808232938	0.589370196983675	0.0073	0.0076	0.0904	0.0167	0.0485	0.0195	0.0158	0.028	0.0034	0.0304	0.0392	0.1511	0.0049	0.0378	0.1142	0.0185	0.0186	0.0063	0.0027	0.0185	0.0186	0.1122	0.0396	0.0918	0.0482	0.0038
11	rs34151899	1071816	0.99	0.165458971998582	1.04	0.276253925711104	0.510240297294058	0.585519478473959	0.0073	0.0076	0.0904	0.0167	0.0483	0.0195	0.0156	0.028	0.0033	0.0304	0.0393	0.1508	0.0049	0.0377	0.1142	0.0186	0.0185	0.0065	0.0027	0.0185	0.0188	0.1124	0.0399	0.0919	0.0482	0.0037
11	rs2071173	1073378	0.99	0.165458971998582	1.05	0.24269399207398	0.613287226497656	0.560710198579785	0.0074	0.0076	0.0906	0.0167	0.0481	0.0195	0.0154	0.0279	0.0033	0.0305	0.0393	0.1502	0.0049	0.0375	0.1142	0.0187	0.0185	0.0069	0.0028	0.0184	0.019	0.1128	0.0401	0.0919	0.0484	0.0036
11	rs11825977	1075920	1	0.141401729381863	1.05	0.24269399207398	0.839206299536718	0.541892371134442	0.0074	0.0075	0.0907	0.0165	0.0479	0.0195	0.0153	0.0278	0.0033	0.0307	0.0393	0.15	0.0048	0.0374	0.1143	0.0185	0.0183	0.0074	0.0027	0.0184	0.0192	0.113	0.0402	0.0917	0.0486	0.0034
11	rs7104590	1078393	1.01	0.120031835070186	1.05	0.24269399207398	1.11531408110842	0.523789546942381	0.0075	0.0075	0.0908	0.0163	0.0476	0.0194	0.0153	0.0278	0.0034	0.0312	0.0392	0.1495	0.0047	0.0374	0.1145	0.0184	0.0181	0.0079	0.0026	0.0184	0.0194	0.1132	0.0403	0.0913	0.0489	0.0033
11	rs72652900	1079757	1.01	0.120031835070186	1.06	0.212122118160079	1.18181165327737	0.56565113623386	0.0075	0.0076	0.0909	0.0162	0.0474	0.0194	0.0153	0.0277	0.0034	0.0314	0.0391	0.1493	0.0047	0.0374	0.1145	0.0182	0.018	0.0079	0.0026	0.0185	0.0194	0.1134	0.0404	0.0915	0.0489	0.0033
11	rs41349846	1080576	1.01	0.120031835070186	1.06	0.212122118160079	1.09342841375229	0.511899009041047	0.0075	0.0076	0.0911	0.0161	0.0473	0.0194	0.0153	0.0277	0.0034	0.0315	0.039	0.1491	0.0047	0.0374	0.1145	0.0182	0.0179	0.0079	0.0026	0.0185	0.0194	0.1135	0.0405	0.0917	0.0489	0.0033
11	rs41453346	1080894	1.01	0.120031835070186	1.06	0.212122118160079	1.14053647600987	0.522957750860194	0.0075	0.0077	0.0911	0.0161	0.0472	0.0194	0.0153	0.0276	0.0034	0.0315	0.0389	0.149	0.0047	0.0375	0.1145	0.0181	0.0179	0.0079	0.0026	0.0184	0.0194	0.1136	0.0407	0.0917	0.049	0.0032
11	rs41411848	1081074	1.01	0.120031835070186	1.06	0.212122118160079	1.15877953017662	0.522957750860194	0.0075	0.0077	0.0912	0.016	0.0472	0.0194	0.0153	0.0276	0.0034	0.0315	0.0389	0.1489	0.0046	0.0375	0.1146	0.0181	0.0179	0.0079	0.0026	0.0184	0.0194	0.1137	0.0409	0.0917	0.049	0.0032
11	rs41345745	1081112	1.01	0.120031835070186	1.06	0.212122118160079	1.13854665181679	0.526564590163314	0.0075	0.0077	0.0912	0.016	0.0472	0.0194	0.0152	0.0276	0.0034	0.0315	0.0389	0.1489	0.0046	0.0375	0.1146	0.0181	0.0179	0.0079	0.0026	0.0184	0.0194	0.1137	0.0409	0.0917	0.049	0.0033
11	rs57737240	1081757	1.01	0.120031835070186	1.06	0.212122118160079	1.14542639624376	0.533378895195939	0.0075	0.0077	0.0911	0.016	0.0471	0.0194	0.0153	0.0275	0.0034	0.0316	0.0387	0.149	0.0046	0.0374	0.1146	0.0181	0.0178	0.0078	0.0026	0.0184	0.0195	0.1136	0.0409	0.0917	0.0491	0.0033
11	rs7952257	1082582	1.02	0.101174939294895	1.06	0.212122118160079	1.12366675793666	0.525315366354696	0.0076	0.0077	0.0911	0.016	0.0471	0.0194	0.0153	0.0275	0.0034	0.0316	0.0387	0.1489	0.0046	0.0374	0.1148	0.0181	0.0178	0.0078	0.0026	0.0184	0.0195	0.1135	0.0409	0.0918	0.0491	0.0033
11	rs11245931	1082857	1.02	0.101174939294895	1.06	0.212122118160079	1.12564626978722	0.541472894597632	0.0076	0.0077	0.0911	0.016	0.047	0.0194	0.0153	0.0275	0.0035	0.0316	0.0387	0.149	0.0046	0.0374	0.1148	0.0181	0.0177	0.0078	0.0026	0.0184	0.0195	0.1135	0.0409	0.0919	0.0491	0.0033
11	rs11245936	1084362	1.02	0.101174939294895	1.07	0.184406357471863	1.13999366076073	0.570036199649745	0.0076	0.0076	0.091	0.016	0.0473	0.0193	0.0152	0.0275	0.0035	0.0317	0.0386	0.1488	0.0046	0.0374	0.1148	0.018	0.0177	0.0078	0.0026	0.0185	0.0196	0.1134	0.0409	0.0919	0.049	0.0033
11	rs10902088	1087972	1.03	0.0846525390220556	1.06	0.212122118160079	1.19238115829623	0.693735953831214	0.0078	0.0076	0.0909	0.0159	0.0469	0.0192	0.015	0.0274	0.0036	0.0314	0.0386	0.1486	0.0047	0.0373	0.1148	0.0178	0.0176	0.0079	0.0028	0.0187	0.02	0.1136	0.0412	0.092	0.049	0.0034
11	rs12222144	1088207	1.03	0.0846525390220556	1.06	0.212122118160079	1.23147928678042	0.727269722868227	0.0078	0.0076	0.0909	0.0159	0.0469	0.0191	0.0149	0.0274	0.0036	0.0313	0.0386	0.1486	0.0047	0.0373	0.1148	0.0178	0.0176	0.0079	0.0028	0.0187	0.02	0.1138	0.0412	0.092	0.049	0.0034
11	rs41389046	1088835	1.03	0.0846525390220556	1.06	0.212122118160079	1.26389855801365	0.732967718605253	0.0078	0.0076	0.0911	0.0159	0.0469	0.0191	0.0149	0.0274	0.0036	0.0313	0.0385	0.1487	0.0047	0.0374	0.1149	0.0178	0.0176	0.0079	0.0028	0.0187	0.0201	0.1139	0.0411	0.0919	0.0489	0.0034
11	rs41350844	1091751	1.03	0.0846525390220556	1.05	0.24269399207398	1.33027507933309	0.772364307599014	0.0078	0.0076	0.0916	0.0159	0.0467	0.0189	0.015	0.0274	0.0036	0.0311	0.0385	0.1488	0.0046	0.0372	0.1149	0.0178	0.0175	0.0079	0.0027	0.0187	0.0201	0.1142	0.0412	0.0919	0.0488	0.0033
11	rs41361144	1093769	1.03	0.0846525390220556	1.05	0.24269399207398	1.42807904701208	0.812045848802484	0.0078	0.0076	0.0918	0.0159	0.0468	0.0189	0.015	0.0274	0.0034	0.0308	0.0385	0.1489	0.0044	0.0372	0.1149	0.0177	0.0175	0.0079	0.0027	0.0187	0.0202	0.1144	0.0412	0.092	0.0487	0.0033
11	rs41376152	1094761	1.03	0.0846525390220556	1.05	0.24269399207398	1.4346909489158	0.847184856943815	0.0078	0.0076	0.0919	0.0159	0.0467	0.0189	0.0151	0.0274	0.0034	0.0308	0.0384	0.1489	0.0044	0.0372	0.1149	0.0177	0.0175	0.0079	0.0027	0.0187	0.0202	0.1145	0.0412	0.092	0.0486	0.0033
11	rs34434067	1098337	1.03	0.0846525390220556	1.05	0.24269399207398	1.32451873862489	0.784376380046717	0.0078	0.0076	0.0924	0.016	0.0468	0.019	0.0152	0.0275	0.0034	0.0308	0.0381	0.1487	0.0042	0.0371	0.1148	0.0177	0.0175	0.0079	0.0026	0.0189	0.02	0.115	0.0414	0.0922	0.0483	0.0033
11	rs11245953	1100640	1.03	0.0846525390220556	1.05	0.24269399207398	1.289990127356	0.770239756616407	0.0079	0.0077	0.0926	0.016	0.0469	0.0188	0.0151	0.0275	0.0033	0.0308	0.0382	0.1484	0.0041	0.0372	0.1147	0.0178	0.0174	0.008	0.0026	0.0189	0.0199	0.1153	0.0414	0.0923	0.0482	0.0033
11	rs11245954	1101078	1.03	0.0846525390220556	1.05	0.24269399207398	1.33171563882671	0.739878365398472	0.0079	0.0077	0.0926	0.016	0.0468	0.0188	0.0151	0.0275	0.0033	0.0306	0.0381	0.1484	0.0041	0.0372	0.1147	0.0182	0.0174	0.008	0.0026	0.0189	0.0199	0.1153	0.0414	0.0923	0.0481	0.0033
11	rs7480563	1101649	1.03	0.0846525390220556	1.05	0.24269399207398	1.30740190102096	0.682932946566079	0.0078	0.0077	0.0925	0.0161	0.0468	0.0188	0.0152	0.0275	0.0033	0.0306	0.0381	0.1484	0.0041	0.0372	0.1147	0.0182	0.0174	0.008	0.0026	0.019	0.02	0.1153	0.0414	0.0923	0.0481	0.0033
11	rs3924453	1105806	1.04	0.0702833737600549	1.04	0.276253925711104	1.33834979433283	0.709341071891551	0.0077	0.0076	0.0924	0.016	0.047	0.0188	0.0152	0.0275	0.0033	0.0306	0.0379	0.1486	0.004	0.0371	0.1147	0.0182	0.0174	0.0079	0.0027	0.019	0.0201	0.1154	0.0416	0.0923	0.0483	0.0033
11	rs7941018	1107804	1.04	0.0702833737600549	1.04	0.276253925711104	1.33565617260668	0.751326997558268	0.0077	0.0075	0.0926	0.0159	0.047	0.0187	0.0152	0.0276	0.0033	0.0307	0.0381	0.1485	0.0041	0.037	0.1145	0.0181	0.0173	0.008	0.0027	0.019	0.0202	0.1154	0.0417	0.0922	0.0483	0.0033
11	rs12364973	1110148	1.04	0.0702833737600549	1.04	0.276253925711104	1.42295522195812	0.808058730682054	0.0078	0.0075	0.093	0.0157	0.047	0.0187	0.0153	0.0277	0.0032	0.0305	0.0383	0.1485	0.0044	0.0367	0.114	0.0179	0.0171	0.0081	0.0028	0.0192	0.0203	0.1154	0.0417	0.0919	0.0483	0.0032
11	rs11245962	1111164	1.04	0.0702833737600549	1.03	0.312927433563081	1.45052618811961	0.894978813724186	0.0078	0.0075	0.093	0.0157	0.047	0.0185	0.0154	0.0277	0.0032	0.0304	0.0384	0.1483	0.0045	0.0365	0.1138	0.0176	0.0171	0.0081	0.0028	0.0194	0.0205	0.1155	0.042	0.0919	0.0483	0.0032
11	rs6597976	1111474	1.04	0.0702833737600549	1.03	0.312927433563081	1.44834503894701	0.90014791628551	0.0078	0.0075	0.093	0.0156	0.047	0.0185	0.0154	0.0277	0.0032	0.0304	0.0384	0.1483	0.0045	0.0365	0.1138	0.0177	0.0171	0.0081	0.0028	0.0194	0.0205	0.1155	0.042	0.0919	0.0483	0.0032
11	rs113948005	1112806	1.04	0.0702833737600549	1.03	0.312927433563081	1.44636322692953	0.910818296685146	0.0078	0.0075	0.093	0.0156	0.047	0.0185	0.0154	0.0277	0.0032	0.0304	0.0384	0.1482	0.0045	0.0366	0.1138	0.0176	0.0171	0.0081	0.0028	0.0194	0.0205	0.1155	0.042	0.0919	0.0483	0.0032
11	rs7479605	1120324	1.04	0.0702833737600549	1.03	0.312927433563081	1.39685203295834	0.87732453239191	0.0078	0.0076	0.0931	0.0156	0.0471	0.0186	0.0154	0.0276	0.0032	0.0305	0.0385	0.1479	0.0045	0.0366	0.1138	0.0176	0.0171	0.0081	0.0029	0.0194	0.0205	0.1156	0.0419	0.092	0.0484	0.0032
11	rs10794299	1127669	1.04	0.0702833737600549	1.03	0.312927433563081	1.38182207950826	0.912861099869611	0.0078	0.0076	0.0931	0.0155	0.0473	0.0186	0.0153	0.0276	0.0032	0.0305	0.0384	0.1477	0.0045	0.0368	0.1138	0.0175	0.0171	0.0081	0.0029	0.0195	0.0205	0.1155	0.0418	0.0919	0.0484	0.0032
11	rs11602160	1131998	1.04	0.0702833737600549	1.03	0.312927433563081	1.38542762923561	0.923246378675079	0.0078	0.0076	0.0931	0.0155	0.0473	0.0185	0.0153	0.0276	0.0032	0.0305	0.0385	0.1475	0.0045	0.0369	0.1138	0.0175	0.0171	0.0081	0.0029	0.0195	0.0205	0.1155	0.0418	0.0921	0.0484	0.0032
11	rs117675392	1134754	1.04	0.0702833737600549	1.02	0.35283343175317	1.39714542642895	0.954541523084149	0.0078	0.0076	0.0931	0.0155	0.0472	0.0185	0.0153	0.0276	0.0032	0.0305	0.0386	0.1475	0.0045	0.0369	0.1138	0.0175	0.0171	0.0081	0.0029	0.0196	0.0205	0.1155	0.0418	0.0921	0.0484	0.0032
11	rs76196041	1148459	1.04	0.0702833737600549	1.02	0.35283343175317	1.3301790629859	1.05673106551385	0.0079	0.0076	0.0933	0.0152	0.0474	0.0182	0.0151	0.0276	0.0033	0.0304	0.039	0.1471	0.0046	0.0373	0.1135	0.0172	0.0167	0.0081	0.003	0.0203	0.0207	0.1153	0.0416	0.092	0.0483	0.0034
11	rs17859812	1151406	1.04	0.0702833737600549	1.02	0.35283343175317	1.28875660936446	1.01677188720909	0.008	0.0076	0.0933	0.0151	0.0475	0.0182	0.0151	0.0275	0.0033	0.0304	0.039	0.147	0.0046	0.0374	0.1136	0.0171	0.0167	0.0082	0.003	0.0201	0.0207	0.1154	0.0414	0.0923	0.0483	0.0034
11	rs28403537	1161315	1.04	0.0702833737600549	1.02	0.35283343175317	1.14135088995096	0.96009484849772	0.0081	0.0077	0.0933	0.0151	0.0475	0.0183	0.0151	0.0275	0.0033	0.0304	0.0392	0.1472	0.0045	0.0378	0.1132	0.0168	0.0165	0.0081	0.0031	0.0201	0.0205	0.1157	0.0412	0.0922	0.0485	0.0034
11	rs28464760	1161477	1.04	0.0702833737600549	1.02	0.35283343175317	1.1338488839929	0.946935875442309	0.0081	0.0077	0.0933	0.0151	0.0475	0.0183	0.0152	0.0275	0.0033	0.0304	0.0392	0.1472	0.0044	0.0378	0.1132	0.0168	0.0165	0.0081	0.0031	0.0201	0.0205	0.1157	0.0411	0.0922	0.0485	0.0034
11	rs71469854	1215138	1.04	0.0702833737600549	1.02	0.35283343175317	1.16342645057587	0.917578763000442	0.0088	0.0075	0.0933	0.0142	0.0483	0.0179	0.0153	0.0272	0.0037	0.0302	0.0397	0.1482	0.0046	0.0381	0.1132	0.0159	0.0156	0.0086	0.0033	0.0196	0.02	0.117	0.0397	0.0931	0.0475	0.0035
11	rs1132433	1215580	1.04	0.0702833737600549	1.02	0.35283343175317	1.1554128073723	0.916477538807175	0.0088	0.0075	0.0933	0.0142	0.0483	0.0179	0.0153	0.0272	0.0037	0.0302	0.0397	0.1482	0.0046	0.0381	0.1132	0.0159	0.0156	0.0086	0.0033	0.0196	0.02	0.117	0.0397	0.0931	0.0475	0.0035
11	rs28452143	1215698	1.04	0.0702833737600549	1.03	0.312927433563081	1.15032455390226	0.91600566675137	0.0088	0.0075	0.0933	0.0142	0.0483	0.0179	0.0153	0.0272	0.0037	0.0302	0.0397	0.1482	0.0046	0.0381	0.1133	0.0159	0.0156	0.0086	0.0033	0.0196	0.02	0.117	0.0397	0.0931	0.0475	0.0035
11	rs1132434	1216491	1.04	0.0702833737600549	1.03	0.312927433563081	1.14479205263711	0.911761014656723	0.0088	0.0075	0.0932	0.0142	0.0481	0.0179	0.0156	0.0272	0.0037	0.0302	0.0397	0.1482	0.0046	0.038	0.1133	0.0159	0.0156	0.0086	0.0033	0.0196	0.0199	0.117	0.0396	0.0932	0.0475	0.0035
11	rs28592983	1217228	1.04	0.0702833737600549	1.03	0.312927433563081	1.15668624987815	0.922931328098325	0.0088	0.0075	0.0932	0.0142	0.048	0.0179	0.0154	0.0272	0.0037	0.0301	0.0397	0.1484	0.0046	0.0378	0.1134	0.016	0.0156	0.0086	0.0033	0.0196	0.0199	0.1172	0.0397	0.0933	0.0474	0.0035
11	rs1132435	1220923	1.03	0.0846525390220556	1.03	0.312927433563081	1.13899876422193	0.887158362043124	0.0088	0.0074	0.0932	0.0142	0.0481	0.0179	0.0154	0.0272	0.0037	0.03	0.0397	0.1483	0.0045	0.0378	0.1136	0.016	0.0157	0.0086	0.0033	0.0195	0.0199	0.1175	0.0395	0.0936	0.0474	0.0035
11	rs28728088	1221592	1.03	0.0846525390220556	1.03	0.312927433563081	1.14243713174228	0.894822268371179	0.0088	0.0074	0.0932	0.0142	0.0481	0.0179	0.0154	0.0272	0.0037	0.03	0.0396	0.1483	0.0045	0.0378	0.1137	0.016	0.0157	0.0086	0.0033	0.0195	0.0199	0.1175	0.0395	0.0936	0.0474	0.0035
11	rs28368386	1223686	1.03	0.0846525390220556	1.03	0.312927433563081	1.13719073962272	0.881692364385426	0.0087	0.0074	0.0931	0.0141	0.0483	0.0178	0.0154	0.0272	0.0037	0.03	0.0396	0.1483	0.0045	0.0377	0.1137	0.0159	0.0157	0.0086	0.0032	0.0195	0.0198	0.1176	0.0395	0.0937	0.0473	0.0035
11	rs34425120	1226592	1.03	0.0846525390220556	1.03	0.312927433563081	0.782466002929002	0.812199282275235	0.0088	0.0074	0.0929	0.014	0.048	0.0179	0.0154	0.0271	0.0037	0.0301	0.0395	0.1486	0.0044	0.0376	0.1141	0.0158	0.0158	0.008	0.0032	0.0193	0.0197	0.1182	0.0394	0.0946	0.0473	0.0035
11	rs28654232	1229227	1.03	0.0846525390220556	1.05	0.24269399207398	0.513173319131466	0.744392965187879	0.0088	0.0073	0.0927	0.0139	0.0478	0.0178	0.0154	0.0271	0.0037	0.0301	0.0395	0.1488	0.0043	0.0373	0.1147	0.0155	0.0159	0.0075	0.0032	0.0191	0.0195	0.1189	0.039	0.0955	0.0475	0.0035
11	rs56113531	1229961	1.03	0.0846525390220556	1.05	0.24269399207398	0.516434537546384	0.69729596159852	0.0088	0.0072	0.0928	0.0139	0.0484	0.0178	0.0154	0.0271	0.0037	0.0301	0.0395	0.1486	0.0042	0.0373	0.1148	0.0152	0.0159	0.0074	0.0032	0.0191	0.0195	0.1191	0.0389	0.0956	0.0476	0.0033
11	rs55797134	1230071	1.03	0.0846525390220556	1.06	0.212122118160079	0.520733863388766	0.694922167359372	0.0088	0.0072	0.0928	0.0139	0.0485	0.0178	0.0154	0.0271	0.0037	0.0301	0.0393	0.1486	0.0042	0.0373	0.1148	0.0152	0.0159	0.0074	0.0032	0.0191	0.0195	0.1191	0.0389	0.0956	0.0476	0.0033
11	rs34595903	1230393	1.03	0.0846525390220556	1.06	0.212122118160079	0.499848988391654	0.695218792016143	0.0088	0.0072	0.0927	0.0139	0.0484	0.0178	0.0154	0.0272	0.0037	0.0301	0.0393	0.1485	0.0042	0.0373	0.1148	0.0151	0.0159	0.0073	0.0032	0.0192	0.0195	0.1191	0.0389	0.0956	0.0477	0.0033
11	rs28722627	1230855	1.03	0.0846525390220556	1.06	0.212122118160079	0.490872144568814	0.698038145406525	0.0089	0.0072	0.0927	0.0139	0.0484	0.0178	0.0154	0.0272	0.0037	0.0301	0.0394	0.1486	0.0042	0.0373	0.1149	0.015	0.0158	0.0072	0.0031	0.0191	0.0195	0.1191	0.0389	0.0958	0.0477	0.0033
11	rs72636988	1234492	1.03	0.0846525390220556	1.06	0.212122118160079	0.368643603235474	0.643753768965199	0.0089	0.0071	0.0926	0.0137	0.0485	0.0178	0.0153	0.0271	0.0037	0.0301	0.0393	0.1491	0.0041	0.0372	0.1153	0.015	0.0158	0.0065	0.0031	0.019	0.0193	0.1188	0.0388	0.0969	0.0477	0.0033
11	rs35705950	1241221	1.02	0.101174939294895	1.06	0.212122118160079	0.348969319773348	0.497202017307601	0.0086	0.0069	0.0915	0.0128	0.0495	0.0173	0.0148	0.0273	0.0036	0.0305	0.0389	0.1534	0.0036	0.0374	0.1164	0.0146	0.0152	0.0065	0.003	0.0187	0.0181	0.1168	0.038	0.0996	0.048	0.0033
11	rs12804004	1242299	1.01	0.120031835070186	1.05	0.24269399207398	0.341526157079247	0.449778600898753	0.0085	0.0069	0.0913	0.0123	0.0501	0.0172	0.0145	0.0271	0.0036	0.0304	0.0393	0.1554	0.0034	0.0374	0.1167	0.0145	0.0149	0.0065	0.0029	0.0188	0.0174	0.1155	0.0373	0.1011	0.048	0.0034
11	rs885454	1243391	1	0.141401729381863	1.05	0.24269399207398	0.297457579253731	0.300142419931061	0.0084	0.0067	0.0902	0.0121	0.0504	0.017	0.0142	0.0267	0.0034	0.0304	0.0397	0.1572	0.003	0.0374	0.1167	0.0141	0.0144	0.0063	0.0027	0.0185	0.016	0.1178	0.0367	0.1034	0.048	0.0032
11	rs78468756	1246769	0.98	0.192372589028169	1.05	0.24269399207398	0.268349065872126	0.245548891923571	0.0082	0.0065	0.0903	0.0114	0.0506	0.0165	0.0137	0.0261	0.0031	0.0304	0.0396	0.1592	0.0025	0.0374	0.1173	0.0136	0.0141	0.006	0.0024	0.018	0.0151	0.1204	0.0355	0.106	0.0477	0.0029
11	rs2672785	1246941	0.98	0.192372589028169	1.05	0.24269399207398	0.245070598609109	0.231049213389563	0.0082	0.0065	0.0903	0.0114	0.0506	0.0165	0.0137	0.0261	0.0031	0.0304	0.0396	0.1593	0.0025	0.0374	0.1173	0.0136	0.0141	0.006	0.0024	0.018	0.0151	0.1205	0.0355	0.1061	0.0477	0.0029
11	rs55990534	1247404	0.98	0.192372589028169	1.05	0.24269399207398	0.247917355323121	0.227987104214197	0.0082	0.0065	0.0902	0.0114	0.0506	0.0165	0.0137	0.0261	0.0031	0.0304	0.0396	0.1593	0.0025	0.0374	0.1173	0.0136	0.0141	0.006	0.0024	0.018	0.015	0.1207	0.0354	0.106	0.0477	0.0029
11	rs2075853	1247458	0.98	0.192372589028169	1.05	0.24269399207398	0.247346559840722	0.228532937720587	0.0082	0.0065	0.0902	0.0114	0.0507	0.0165	0.0136	0.0261	0.0031	0.0304	0.0396	0.1593	0.0025	0.0375	0.1173	0.0136	0.0141	0.006	0.0024	0.018	0.015	0.1207	0.0354	0.106	0.0477	0.0029
11	rs56394097	1248384	0.98	0.192372589028169	1.05	0.24269399207398	0.251977454144751	0.234895375970561	0.0082	0.0065	0.0903	0.0116	0.0505	0.0165	0.0136	0.0261	0.0031	0.0304	0.0396	0.1596	0.0025	0.0374	0.1175	0.0135	0.014	0.006	0.0024	0.018	0.0149	0.121	0.0353	0.106	0.0477	0.0028
11	rs56045301	1255335	0.98	0.192372589028169	1.05	0.24269399207398	0.222492376004917	0.20366263355854	0.0081	0.0065	0.0902	0.0119	0.0505	0.0165	0.0135	0.0259	0.0031	0.0302	0.0396	0.1598	0.0025	0.0374	0.1179	0.0134	0.0139	0.0061	0.0023	0.0179	0.0148	0.1216	0.0351	0.1062	0.0476	0.0028
11	rs117116769	1257086	0.98	0.192372589028169	1.05	0.24269399207398	0.221748215305148	0.202402220991844	0.0081	0.0065	0.0902	0.0119	0.0505	0.0165	0.0135	0.0259	0.0031	0.0302	0.0396	0.1598	0.0025	0.0374	0.1179	0.0134	0.0138	0.0061	0.0023	0.0179	0.0148	0.1216	0.0351	0.1062	0.0476	0.0028
11	rs116963885	1259266	0.98	0.192372589028169	1.05	0.24269399207398	0.225274544498814	0.200516520419865	0.0082	0.0065	0.0902	0.0119	0.0505	0.0165	0.0135	0.0259	0.0031	0.0302	0.0396	0.1598	0.0025	0.0374	0.118	0.0133	0.0138	0.0061	0.0023	0.0179	0.0148	0.1217	0.0351	0.1061	0.0476	0.0028
11	rs56162397	1259410	0.98	0.192372589028169	1.05	0.24269399207398	0.22887394500028	0.201877822249935	0.0083	0.0065	0.0902	0.0119	0.0505	0.0165	0.0135	0.0259	0.0031	0.0302	0.0396	0.1598	0.0025	0.0374	0.118	0.0133	0.0138	0.0061	0.0023	0.0179	0.0148	0.1217	0.0351	0.1061	0.0476	0.0028
11	rs56113656	1261906	0.98	0.192372589028169	1.05	0.24269399207398	0.22648474677383	0.194273865754705	0.0083	0.0065	0.0902	0.0119	0.0505	0.0165	0.0135	0.0259	0.0031	0.0302	0.0396	0.1598	0.0025	0.0374	0.118	0.0133	0.0138	0.0061	0.0023	0.0179	0.0148	0.1218	0.035	0.1061	0.0476	0.0028
11	rs55669609	1262525	0.98	0.192372589028169	1.05	0.24269399207398	0.225316215479154	0.191589483714304	0.0083	0.0065	0.0902	0.0119	0.0505	0.0165	0.0135	0.0259	0.0031	0.0302	0.0396	0.1598	0.0025	0.0374	0.118	0.0133	0.0138	0.0061	0.0023	0.0179	0.0148	0.1218	0.035	0.1061	0.0476	0.0028
11	rs56117556	1263234	0.97	0.222305343836028	1.05	0.24269399207398	0.224026412698255	0.189635846206003	0.0083	0.0065	0.0902	0.0119	0.0505	0.0165	0.0135	0.0259	0.0031	0.0302	0.0396	0.1598	0.0025	0.0374	0.118	0.0133	0.0138	0.0061	0.0023	0.0179	0.0148	0.1218	0.035	0.1061	0.0476	0.0028
11	rs1541314	1263523	0.97	0.222305343836028	1.05	0.24269399207398	0.22361122805437	0.18912286330841	0.0083	0.0065	0.0902	0.0119	0.0505	0.0165	0.0135	0.0259	0.0031	0.0302	0.0396	0.1598	0.0025	0.0374	0.118	0.0133	0.0138	0.0061	0.0023	0.0179	0.0148	0.1218	0.035	0.1061	0.0476	0.0028
11	rs78692183	1263757	0.97	0.222305343836028	1.05	0.24269399207398	0.223569733223246	0.188610353570671	0.0083	0.0065	0.0902	0.0119	0.0505	0.0165	0.0135	0.0259	0.0031	0.0302	0.0396	0.1598	0.0025	0.0374	0.118	0.0133	0.0138	0.0061	0.0023	0.0179	0.0148	0.1218	0.035	0.1061	0.0476	0.0028
11	rs2943510	1263776	0.97	0.222305343836028	1.05	0.24269399207398	0.22361122805437	0.188610353570671	0.0083	0.0065	0.0902	0.0119	0.0505	0.0165	0.0135	0.0259	0.0031	0.0302	0.0396	0.1598	0.0025	0.0374	0.118	0.0133	0.0138	0.0061	0.0023	0.0179	0.0148	0.1218	0.035	0.1061	0.0476	0.0028
11	rs116870693	1267120	0.97	0.222305343836028	1.06	0.212122118160079	0.222326886607718	0.186258923627492	0.0083	0.0065	0.0902	0.012	0.0505	0.0165	0.0135	0.0259	0.0031	0.0302	0.0395	0.1598	0.0025	0.0374	0.1181	0.0133	0.0138	0.0061	0.0023	0.0179	0.0147	0.1218	0.035	0.1061	0.0476	0.0028
11	rs189329205	1267291	0.97	0.222305343836028	1.06	0.212122118160079	0.222078781458495	0.186360950243274	0.0083	0.0065	0.0902	0.012	0.0505	0.0165	0.0135	0.0259	0.0031	0.0302	0.0395	0.1598	0.0025	0.0374	0.1181	0.0133	0.0138	0.0061	0.0023	0.0179	0.0147	0.1218	0.035	0.1061	0.0476	0.0028
11	rs55813014	1267325	0.97	0.222305343836028	1.06	0.212122118160079	0.221996114128986	0.187689030717356	0.0083	0.0065	0.0902	0.012	0.0505	0.0165	0.0135	0.0259	0.0031	0.0302	0.0395	0.1598	0.0025	0.0374	0.1181	0.0133	0.0138	0.0061	0.0023	0.0179	0.0147	0.1218	0.035	0.1061	0.0476	0.0028
11	rs148995598	1269398	0.97	0.222305343836028	1.06	0.212122118160079	0.221583035396003	0.192930093404864	0.0083	0.0065	0.0901	0.0119	0.0505	0.0164	0.0135	0.0259	0.0031	0.0302	0.0395	0.1598	0.0025	0.0374	0.1181	0.0134	0.0138	0.0061	0.0024	0.0179	0.0148	0.1218	0.035	0.1061	0.0476	0.0028
11	rs2943517	1271321	0.97	0.222305343836028	1.06	0.212122118160079	0.266837582981125	0.19863675037244	0.0083	0.0065	0.0901	0.0119	0.0505	0.0165	0.0135	0.0257	0.0032	0.0304	0.0394	0.1598	0.0025	0.0373	0.1179	0.0132	0.0138	0.0063	0.0025	0.0179	0.0149	0.1219	0.0348	0.1064	0.0474	0.0028
11	rs3021155	1272709	0.97	0.222305343836028	1.06	0.212122118160079	0.272957530675203	0.196762943231007	0.0083	0.0065	0.09	0.012	0.0505	0.0165	0.0135	0.0257	0.0032	0.0303	0.0393	0.16	0.0025	0.0373	0.118	0.0132	0.0138	0.0063	0.0025	0.0179	0.0149	0.1218	0.0348	0.1065	0.0473	0.0028
11	rs3021156	1272754	0.97	0.222305343836028	1.05	0.24269399207398	0.27588262502448	0.19728284520975	0.0083	0.0065	0.09	0.012	0.0505	0.0165	0.0135	0.0257	0.0032	0.0303	0.0393	0.16	0.0025	0.0373	0.118	0.0132	0.0138	0.0063	0.0025	0.0179	0.0149	0.1218	0.0348	0.1065	0.0473	0.0028
11	rs55693520	1272800	0.97	0.222305343836028	1.05	0.24269399207398	0.276628182170538	0.197595008161141	0.0083	0.0065	0.09	0.012	0.0505	0.0165	0.0135	0.0257	0.0032	0.0303	0.0393	0.16	0.0025	0.0373	0.118	0.0132	0.0138	0.0063	0.0025	0.0179	0.0149	0.1218	0.0348	0.1065	0.0473	0.0028
11	rs117859322	1273017	0.97	0.222305343836028	1.05	0.24269399207398	0.278590423587696	0.199262679447104	0.0083	0.0065	0.09	0.012	0.0505	0.0165	0.0135	0.0257	0.0032	0.0303	0.0393	0.1599	0.0025	0.0373	0.118	0.0132	0.0138	0.0063	0.0025	0.0179	0.0149	0.1218	0.0348	0.1065	0.0473	0.0028
11	rs55649457	1273049	0.97	0.222305343836028	1.05	0.24269399207398	0.278824520779524	0.19968033298259	0.0083	0.0065	0.09	0.012	0.0505	0.0165	0.0135	0.0257	0.0032	0.0303	0.0393	0.1599	0.0025	0.0373	0.118	0.0132	0.0138	0.0063	0.0025	0.0179	0.0149	0.1218	0.0348	0.1065	0.0473	0.0028
11	rs117345403	1274493	0.97	0.222305343836028	1.05	0.24269399207398	0.270694084040051	0.198845319840853	0.0083	0.0065	0.09	0.012	0.0505	0.0165	0.0135	0.0257	0.0032	0.0304	0.0393	0.16	0.0025	0.0373	0.118	0.0132	0.0138	0.0063	0.0025	0.0179	0.0149	0.1218	0.0348	0.1065	0.0472	0.0028
11	rs72846374	1275018	0.97	0.222305343836028	1.05	0.24269399207398	0.266974799469717	0.199367065289006	0.0083	0.0065	0.09	0.012	0.0505	0.0165	0.0134	0.0257	0.0032	0.0304	0.0393	0.16	0.0025	0.0373	0.118	0.0132	0.0138	0.0063	0.0025	0.0179	0.0149	0.1219	0.0348	0.1066	0.0472	0.0028
11	rs118152153	1275051	0.97	0.222305343836028	1.05	0.24269399207398	0.266883317564477	0.199367065289006	0.0083	0.0065	0.09	0.012	0.0505	0.0165	0.0134	0.0257	0.0032	0.0304	0.0393	0.16	0.0025	0.0373	0.118	0.0132	0.0138	0.0063	0.0025	0.0179	0.0149	0.1219	0.0348	0.1066	0.0472	0.0028
11	rs117593061	1275274	0.97	0.222305343836028	1.05	0.24269399207398	0.266152073818582	0.199053962880584	0.0083	0.0065	0.09	0.012	0.0505	0.0165	0.0134	0.0257	0.0032	0.0304	0.0393	0.16	0.0025	0.0373	0.118	0.0132	0.0138	0.0063	0.0025	0.0179	0.0149	0.1219	0.0348	0.1066	0.0472	0.0028
11	rs117336883	1275554	0.97	0.222305343836028	1.05	0.24269399207398	0.270187362539117	0.197803209103784	0.0083	0.0065	0.09	0.012	0.0505	0.0165	0.0134	0.0257	0.0032	0.0304	0.0393	0.16	0.0024	0.0373	0.118	0.0133	0.0138	0.0063	0.0025	0.0179	0.0149	0.1219	0.0348	0.1066	0.0472	0.0028
11	rs55941427	1275742	0.97	0.222305343836028	1.05	0.24269399207398	0.269635160776146	0.197907337250839	0.0083	0.0065	0.09	0.012	0.0505	0.0165	0.0134	0.0257	0.0032	0.0304	0.0394	0.16	0.0024	0.0373	0.118	0.0133	0.0138	0.0063	0.0025	0.0179	0.0149	0.1219	0.0348	0.1066	0.0472	0.0028
11	rs56141203	1275911	0.97	0.222305343836028	1.05	0.24269399207398	0.269175459286886	0.197907337250839	0.0083	0.0065	0.09	0.012	0.0505	0.0165	0.0134	0.0257	0.0032	0.0304	0.0394	0.16	0.0024	0.0373	0.118	0.0133	0.0138	0.0063	0.0025	0.0179	0.0149	0.1219	0.0348	0.1066	0.0472	0.0028
11	rs56232219	1275988	0.97	0.222305343836028	1.06	0.212122118160079	0.268945767648541	0.197490935376737	0.0083	0.0065	0.09	0.012	0.0505	0.0165	0.0134	0.0257	0.0032	0.0304	0.0394	0.16	0.0024	0.0373	0.118	0.0133	0.0138	0.0063	0.0025	0.0178	0.0149	0.1219	0.0348	0.1066	0.0472	0.0028
11	rs3829224	1276327	0.98	0.192372589028169	1.06	0.212122118160079	0.269819160159535	0.196762943231007	0.0083	0.0065	0.09	0.012	0.0505	0.0165	0.0134	0.0257	0.0032	0.0304	0.0394	0.16	0.0024	0.0373	0.118	0.0132	0.0138	0.0063	0.0024	0.0179	0.0149	0.1219	0.0348	0.1066	0.0472	0.0028
11	rs56344012	1276467	0.98	0.192372589028169	1.06	0.212122118160079	0.269405256998828	0.196347354698045	0.0083	0.0065	0.09	0.012	0.0505	0.0165	0.0134	0.0257	0.0032	0.0304	0.0394	0.16	0.0024	0.0373	0.118	0.0132	0.0138	0.0063	0.0024	0.0179	0.0149	0.1219	0.0348	0.1066	0.0472	0.0028
11	rs117543662	1277642	0.98	0.192372589028169	1.06	0.212122118160079	0.265193966491622	0.196970848547838	0.0083	0.0065	0.09	0.0119	0.0505	0.0165	0.0134	0.0257	0.0032	0.0304	0.0394	0.16	0.0024	0.0374	0.118	0.0132	0.0138	0.0063	0.0024	0.0178	0.0149	0.1219	0.0348	0.1066	0.0472	0.0028
11	rs56310773	1277894	0.98	0.192372589028169	1.06	0.212122118160079	0.264465237501804	0.196866886639905	0.0083	0.0065	0.09	0.0119	0.0505	0.0165	0.0134	0.0257	0.0032	0.0304	0.0394	0.16	0.0024	0.0374	0.118	0.0132	0.0138	0.0063	0.0024	0.0178	0.0149	0.1219	0.0348	0.1066	0.0472	0.0028
11	rs56180487	1278019	0.98	0.192372589028169	1.07	0.184406357471863	0.263828492039423	0.196659018326756	0.0083	0.0065	0.09	0.0119	0.0505	0.0165	0.0134	0.0257	0.0032	0.0304	0.0394	0.16	0.0024	0.0374	0.118	0.0132	0.0138	0.0063	0.0024	0.0178	0.0149	0.1219	0.0348	0.1066	0.0472	0.0028
11	rs56074359	1278115	0.98	0.192372589028169	1.08	0.159408631830651	0.263601284833904	0.196139671571806	0.0083	0.0065	0.09	0.0119	0.0505	0.0165	0.0134	0.0257	0.0032	0.0304	0.0394	0.16	0.0024	0.0374	0.118	0.0132	0.0138	0.0063	0.0024	0.0178	0.0149	0.1219	0.0348	0.1066	0.0472	0.0028
11	rs55793950	1278268	0.98	0.192372589028169	1.08	0.159408631830651	0.263101803061475	0.196035857813429	0.0082	0.0065	0.09	0.0119	0.0505	0.0165	0.0134	0.0257	0.0032	0.0304	0.0394	0.16	0.0024	0.0374	0.118	0.0132	0.0138	0.0063	0.0024	0.0178	0.0149	0.1219	0.0348	0.1066	0.0472	0.0028
11	rs55657020	1278796	0.98	0.192372589028169	1.08	0.159408631830651	0.261606444642056	0.196243503868553	0.0082	0.0064	0.09	0.0119	0.0505	0.0165	0.0134	0.0257	0.0032	0.0304	0.0394	0.16	0.0024	0.0374	0.118	0.0132	0.0138	0.0063	0.0024	0.0178	0.0149	0.1219	0.0348	0.1066	0.0471	0.0028
11	rs56220864	1278912	0.98	0.192372589028169	1.08	0.159408631830651	0.261651690488499	0.194687968510382	0.0082	0.0064	0.09	0.0119	0.0505	0.0165	0.0134	0.0257	0.0032	0.0304	0.0394	0.16	0.0024	0.0374	0.118	0.0132	0.0138	0.0063	0.0024	0.0178	0.0149	0.122	0.0348	0.1067	0.0472	0.0028
11	rs56330505	1279279	0.98	0.192372589028169	1.08	0.159408631830651	0.261199423439713	0.192310956719163	0.0082	0.0064	0.09	0.0119	0.0505	0.0165	0.0134	0.0257	0.0032	0.0304	0.0394	0.16	0.0024	0.0374	0.1181	0.0132	0.0138	0.0062	0.0024	0.0178	0.0149	0.122	0.0348	0.1067	0.0472	0.0028
11	rs55784821	1279354	0.98	0.192372589028169	1.08	0.159408631830651	0.261154220131208	0.192207832856813	0.0082	0.0064	0.09	0.0119	0.0505	0.0165	0.0134	0.0257	0.0032	0.0304	0.0394	0.16	0.0024	0.0374	0.1181	0.0132	0.0138	0.0062	0.0024	0.0178	0.0149	0.122	0.0348	0.1067	0.0472	0.0028
11	rs55954116	1279527	0.98	0.192372589028169	1.08	0.159408631830651	0.262194972397661	0.194170386651712	0.0082	0.0064	0.09	0.0119	0.0505	0.0165	0.0134	0.0258	0.0032	0.0304	0.0394	0.16	0.0024	0.0374	0.1181	0.0132	0.0138	0.0062	0.0024	0.0178	0.0149	0.122	0.0348	0.1067	0.0472	0.0028
11	rs56025628	1279612	0.98	0.192372589028169	1.08	0.159408631830651	0.262104382882779	0.194584414881238	0.0083	0.0064	0.09	0.0119	0.0505	0.0165	0.0134	0.0258	0.0032	0.0304	0.0394	0.16	0.0024	0.0374	0.1181	0.0132	0.0138	0.0062	0.0024	0.0178	0.0149	0.122	0.0348	0.1067	0.0472	0.0028
11	rs56364057	1279764	0.98	0.192372589028169	1.08	0.159408631830651	0.261968530506889	0.195102369144182	0.0083	0.0065	0.09	0.0119	0.0505	0.0165	0.0134	0.0258	0.0032	0.0304	0.0394	0.16	0.0024	0.0374	0.1181	0.0132	0.0138	0.0062	0.0024	0.0178	0.0149	0.122	0.0348	0.1067	0.0471	0.0028
11	rs55834009	1279795	0.98	0.192372589028169	1.09	0.136985182682918	0.262013810379245	0.195413364884309	0.0083	0.0065	0.09	0.0119	0.0505	0.0165	0.0134	0.0258	0.0032	0.0304	0.0394	0.16	0.0024	0.0374	0.1181	0.0132	0.0138	0.0062	0.0024	0.0178	0.0149	0.122	0.0348	0.1067	0.0471	0.0028
11	rs56064918	1280050	0.98	0.192372589028169	1.09	0.136985182682918	0.261651690488499	0.196451224054656	0.0083	0.0065	0.09	0.0119	0.0505	0.0165	0.0134	0.0258	0.0032	0.0304	0.0394	0.16	0.0024	0.0374	0.1181	0.0132	0.0138	0.0062	0.0024	0.0178	0.0149	0.122	0.0348	0.1067	0.0471	0.0028
11	rs55856616	1280238	0.98	0.192372589028169	1.09	0.136985182682918	0.261425503792067	0.197490935376737	0.0083	0.0065	0.09	0.0119	0.0505	0.0165	0.0134	0.0258	0.0032	0.0304	0.0394	0.16	0.0024	0.0374	0.1181	0.0132	0.0138	0.0062	0.0024	0.0178	0.0149	0.122	0.0348	0.1067	0.0471	0.0028
11	rs55831269	1284409	0.98	0.192372589028169	1.09	0.136985182682918	0.249942888425684	0.198845319840853	0.0083	0.0065	0.09	0.0118	0.0505	0.0164	0.0134	0.0258	0.0032	0.0304	0.0394	0.16	0.0024	0.0375	0.1182	0.0132	0.0137	0.0062	0.0024	0.0178	0.0148	0.122	0.0348	0.1067	0.0471	0.0028
11	rs56024387	1284589	0.98	0.192372589028169	1.09	0.136985182682918	0.249501786588468	0.198949632167087	0.0083	0.0065	0.09	0.0118	0.0505	0.0164	0.0134	0.0258	0.0032	0.0304	0.0394	0.16	0.0024	0.0375	0.1182	0.0132	0.0137	0.0062	0.0024	0.0178	0.0148	0.122	0.0348	0.1067	0.0471	0.0028
11	rs61352554	1289041	0.98	0.192372589028169	1.09	0.136985182682918	0.237667728329705	0.200830392877578	0.0083	0.0065	0.09	0.0117	0.0505	0.0164	0.0134	0.0258	0.0031	0.0304	0.0394	0.1601	0.0024	0.0375	0.1183	0.0132	0.0137	0.0062	0.0024	0.0178	0.0148	0.122	0.0348	0.1068	0.0471	0.0028
11	rs117368726	1291548	0.98	0.192372589028169	1.1	0.116987187387052	0.231742457638215	0.200202812698414	0.0083	0.0065	0.0899	0.0117	0.0505	0.0164	0.0134	0.0258	0.0031	0.0305	0.0395	0.1601	0.0024	0.0376	0.1183	0.0132	0.0137	0.0061	0.0024	0.0178	0.0148	0.1221	0.0348	0.1068	0.047	0.0027
11	rs117811728	1292909	0.98	0.192372589028169	1.09	0.136985182682918	0.228411785506564	0.199367065289006	0.0083	0.0065	0.0899	0.0116	0.0505	0.0164	0.0134	0.0258	0.0031	0.0305	0.0395	0.1601	0.0024	0.0376	0.1183	0.0132	0.0137	0.0061	0.0024	0.0178	0.0148	0.1221	0.0348	0.1068	0.047	0.0027
11	rs41310328	1296357	0.98	0.192372589028169	1.09	0.136985182682918	0.218744510477416	0.199367065289006	0.0083	0.0065	0.0899	0.0116	0.0505	0.0164	0.0134	0.0258	0.0031	0.0305	0.0395	0.1602	0.0024	0.0377	0.1183	0.0132	0.0137	0.0061	0.0024	0.0178	0.0147	0.1221	0.0347	0.1068	0.047	0.0027
11	rs5744025	1297335	0.98	0.192372589028169	1.1	0.116987187387052	0.21670040376412	0.198845319840853	0.0083	0.0065	0.0899	0.0116	0.0505	0.0164	0.0134	0.0258	0.0031	0.0305	0.0395	0.1602	0.0024	0.0377	0.1183	0.0132	0.0137	0.0061	0.0024	0.0178	0.0147	0.1221	0.0347	0.1068	0.047	0.0027
11	rs5744018	1298075	0.98	0.192372589028169	1.1	0.116987187387052	0.2153571857779	0.198845319840853	0.0083	0.0065	0.0899	0.0116	0.0505	0.0164	0.0134	0.0258	0.0031	0.0306	0.0395	0.1603	0.0024	0.0377	0.1183	0.0132	0.0137	0.0061	0.0024	0.0178	0.0147	0.1221	0.0347	0.1068	0.047	0.0027
11	rs5744007	1299994	0.98	0.192372589028169	1.1	0.116987187387052	0.211315453063286	0.198532493241404	0.0083	0.0065	0.0899	0.0115	0.0505	0.0164	0.0134	0.0258	0.0031	0.0306	0.0395	0.1603	0.0024	0.0377	0.1183	0.0132	0.0137	0.0061	0.0024	0.0178	0.0147	0.1221	0.0347	0.1068	0.0469	0.0027
11	rs3793969	1318884	0.98	0.192372589028169	1.1	0.116987187387052	0.171623503469781	0.197803209103784	0.0083	0.0064	0.0898	0.0113	0.0506	0.0163	0.0134	0.0259	0.0029	0.0308	0.0396	0.1605	0.0024	0.038	0.1183	0.0131	0.0137	0.006	0.0023	0.0178	0.0146	0.1223	0.0346	0.1068	0.0468	0.0027
11	rs5743905	1322713	0.97	0.222305343836028	1.1	0.116987187387052	0.165513801168971	0.198219832327859	0.0084	0.0064	0.0898	0.0112	0.0507	0.0163	0.0134	0.0259	0.0029	0.0309	0.0396	0.1606	0.0024	0.0381	0.1182	0.0131	0.0137	0.0059	0.0023	0.0178	0.0146	0.1224	0.0346	0.1068	0.0468	0.0027
11	rs5743904	1322798	0.97	0.222305343836028	1.11	0.0992615496976265	0.165478860196817	0.199053962880584	0.0084	0.0064	0.0898	0.0112	0.0507	0.0163	0.0134	0.0259	0.0029	0.0309	0.0396	0.1606	0.0024	0.0381	0.1182	0.0131	0.0137	0.0059	0.0023	0.0178	0.0146	0.1224	0.0346	0.1068	0.0468	0.0027
11	rs5743894	1324772	0.97	0.222305343836028	1.12	0.083651866997597	0.160767047880406	0.203032100180792	0.0084	0.0064	0.0898	0.0112	0.0507	0.0163	0.0134	0.0259	0.0029	0.0309	0.0396	0.1606	0.0024	0.0382	0.1181	0.0131	0.0137	0.0059	0.0024	0.0178	0.0146	0.1223	0.0345	0.1068	0.0468	0.0027
11	rs5743881	1326746	0.97	0.222305343836028	1.12	0.083651866997597	0.155494132282849	0.202717078738739	0.0084	0.0064	0.0898	0.0111	0.0507	0.0163	0.0134	0.0259	0.0029	0.0309	0.0397	0.1607	0.0024	0.0382	0.118	0.0131	0.0137	0.006	0.0024	0.0178	0.0145	0.1223	0.0345	0.1068	0.0468	0.0027
11	rs117431642	1328587	0.97	0.222305343836028	1.12	0.083651866997597	0.152014148020172	0.200098280091816	0.0084	0.0064	0.0899	0.0111	0.0507	0.0163	0.0134	0.0259	0.0029	0.031	0.0397	0.1607	0.0024	0.0383	0.118	0.0131	0.0137	0.0059	0.0024	0.0178	0.0145	0.1223	0.0344	0.1068	0.0467	0.0027
11	rs116938768	1331242	0.97	0.222305343836028	1.12	0.083651866997597	0.14792571831383	0.195932062599051	0.0084	0.0064	0.09	0.0111	0.0508	0.0163	0.0134	0.0259	0.0029	0.031	0.0397	0.1607	0.0024	0.0383	0.1179	0.0131	0.0138	0.0059	0.0024	0.0178	0.0145	0.1223	0.0344	0.1068	0.0467	0.0027
11	rs117663261	1332213	0.97	0.222305343836028	1.13	0.0699995683306186	0.147011667095163	0.198011483840927	0.0084	0.0064	0.09	0.0111	0.0508	0.0163	0.0134	0.0259	0.0029	0.031	0.0397	0.1607	0.0024	0.0383	0.1179	0.0131	0.0138	0.0059	0.0024	0.0178	0.0145	0.1223	0.0343	0.1068	0.0467	0.0027
11	rs11021818	1334790	0.97	0.222305343836028	1.14	0.0581452072437857	0.145161320272283	0.198115648868462	0.0084	0.0064	0.09	0.011	0.0508	0.0163	0.0134	0.0259	0.0029	0.031	0.0397	0.1608	0.0024	0.0383	0.1179	0.0131	0.0138	0.0059	0.0024	0.0178	0.0145	0.1223	0.0343	0.1068	0.0467	0.0027
11	rs12420789	1355654	0.97	0.222305343836028	1.16	0.0391967480014609	0.100171656447005	0.185239708348714	0.0084	0.0064	0.0903	0.0107	0.0509	0.0163	0.0135	0.0259	0.0028	0.0317	0.0396	0.1605	0.0024	0.0385	0.1177	0.0132	0.0138	0.0057	0.0023	0.0177	0.0143	0.1223	0.0338	0.1074	0.0467	0.0026
11	rs2334659	1357063	0.97	0.222305343836028	1.16	0.0391967480014609	0.096652770788914	0.187382265027498	0.0084	0.0064	0.0903	0.0107	0.0509	0.0163	0.0136	0.0258	0.0028	0.0317	0.0396	0.1605	0.0024	0.0385	0.1176	0.0132	0.0139	0.0057	0.0023	0.0177	0.0143	0.1224	0.0338	0.1074	0.0467	0.0027
11	rs75817185	1363541	0.97	0.222305343836028	1.16	0.0391967480014609	0.0941272257452871	0.18513789203775	0.0084	0.0063	0.09	0.0106	0.0508	0.0165	0.0139	0.0257	0.0026	0.0316	0.0395	0.1602	0.0023	0.0385	0.1177	0.0133	0.0143	0.0057	0.0023	0.0175	0.014	0.123	0.0339	0.1076	0.0467	0.0027
11	rs4963074	1364644	0.97	0.222305343836028	1.17	0.0317925650317571	0.089922828966783	0.206930766070822	0.0086	0.0063	0.0899	0.0106	0.0506	0.0165	0.014	0.0255	0.0026	0.0316	0.0394	0.1602	0.0025	0.0384	0.1177	0.0133	0.0143	0.0058	0.0023	0.0175	0.014	0.1231	0.034	0.1077	0.0466	0.0027
11	rs12792757	1365834	0.97	0.222305343836028	1.17	0.0317925650317571	0.112280081665688	0.237433968677813	0.0085	0.0064	0.0899	0.0106	0.0507	0.0165	0.014	0.0256	0.0027	0.0313	0.0393	0.1602	0.0025	0.0388	0.1177	0.0133	0.0144	0.0058	0.0023	0.018	0.014	0.1223	0.0339	0.1076	0.0469	0.0027
11	rs11023381	1370414	0.97	0.222305343836028	1.18	0.0255692379504257	0.119849133312615	0.231707098476218	0.0085	0.0064	0.0899	0.0105	0.0506	0.0165	0.0139	0.0255	0.0027	0.0314	0.0393	0.1603	0.0025	0.0387	0.1178	0.0133	0.0143	0.0059	0.0023	0.0181	0.0139	0.1225	0.0338	0.1079	0.047	0.0027
11	rs7122936	1374456	0.97	0.222305343836028	1.17	0.0317925650317571	0.129285104424222	0.255106344637183	0.0085	0.0064	0.0899	0.0104	0.0506	0.0164	0.0138	0.0256	0.0027	0.0314	0.0393	0.1603	0.0025	0.0387	0.1177	0.0132	0.0142	0.0059	0.0023	0.0181	0.0138	0.1225	0.0338	0.108	0.047	0.0027
11	rs75054689	1377474	0.97	0.222305343836028	1.17	0.0317925650317571	0.136804166329337	0.272711009062895	0.0085	0.0062	0.0898	0.0104	0.0504	0.0164	0.0138	0.0258	0.0026	0.0314	0.0393	0.1599	0.0025	0.0388	0.1174	0.0132	0.0141	0.006	0.0023	0.0183	0.0138	0.1229	0.0337	0.1086	0.0471	0.0027
11	rs11023958	1385913	0.97	0.222305343836028	1.17	0.0317925650317571	0.135124884700158	0.302523690703936	0.0086	0.0063	0.0897	0.0104	0.0504	0.0163	0.0138	0.0258	0.0027	0.0314	0.0393	0.1593	0.0026	0.0389	0.1172	0.0132	0.0141	0.006	0.0023	0.0183	0.0138	0.1232	0.0336	0.1087	0.0471	0.0027
11	rs7107545	1388836	0.97	0.222305343836028	1.17	0.0317925650317571	0.134846216053993	0.304671654085224	0.0086	0.0063	0.0897	0.0104	0.0504	0.0163	0.0138	0.0258	0.0027	0.0314	0.0393	0.1592	0.0026	0.039	0.1172	0.0132	0.0141	0.006	0.0023	0.0183	0.0138	0.1232	0.0336	0.1087	0.0471	0.0027
11	rs11024062	1389770	0.97	0.222305343836028	1.16	0.0391967480014609	0.140010172606676	0.30503009024352	0.0086	0.0063	0.0897	0.0104	0.0504	0.0163	0.0138	0.0259	0.0027	0.0312	0.0393	0.1592	0.0026	0.039	0.1172	0.0132	0.0141	0.006	0.0023	0.0183	0.0138	0.1233	0.0336	0.1087	0.0471	0.0027
11	rs11024072	1390060	0.97	0.222305343836028	1.16	0.0391967480014609	0.140010172606676	0.304671654085224	0.0086	0.0063	0.0897	0.0104	0.0504	0.0163	0.0138	0.0259	0.0027	0.0312	0.0393	0.1592	0.0026	0.039	0.1172	0.0132	0.0141	0.006	0.0023	0.0183	0.0138	0.1233	0.0336	0.1087	0.0471	0.0027
11	rs117107041	1393104	0.97	0.222305343836028	1.16	0.0391967480014609	0.13677295523034	0.280483049118444	0.0086	0.0062	0.0897	0.0103	0.0504	0.0163	0.0138	0.0259	0.0027	0.0312	0.0393	0.1592	0.0026	0.039	0.117	0.0132	0.0139	0.0061	0.0023	0.0183	0.0137	0.1234	0.0337	0.109	0.0472	0.0027
11	rs73407404	1395939	0.97	0.222305343836028	1.15	0.047929882429645	0.139662284596021	0.318016969964117	0.0086	0.0062	0.0894	0.0103	0.0503	0.0163	0.0139	0.0259	0.0027	0.0313	0.039	0.1593	0.0026	0.0391	0.1165	0.0132	0.0139	0.0062	0.0023	0.0183	0.0136	0.1239	0.0336	0.1095	0.0471	0.0028
11	rs61867592	1397748	0.97	0.222305343836028	1.15	0.047929882429645	0.141757386711994	0.361799479870693	0.0086	0.0063	0.0893	0.0103	0.0503	0.0163	0.0139	0.0259	0.0027	0.0313	0.039	0.1594	0.0026	0.0392	0.1163	0.0132	0.0139	0.0062	0.0023	0.0183	0.0135	0.1241	0.0335	0.1098	0.0469	0.0029
11	rs2090192	1401890	0.97	0.222305343836028	1.15	0.047929882429645	0.141279588520587	0.375689610904021	0.0086	0.0063	0.0892	0.0102	0.0502	0.0163	0.0139	0.0259	0.0027	0.0313	0.039	0.1594	0.0026	0.0392	0.1161	0.0132	0.0138	0.0063	0.0023	0.0182	0.0135	0.1243	0.0335	0.1101	0.0468	0.0029
11	rs61867609	1412436	0.96	0.255413023536062	1.15	0.047929882429645	0.181933324566501	0.431744058047374	0.0088	0.0066	0.0884	0.0102	0.0495	0.0163	0.014	0.0262	0.0027	0.0312	0.0392	0.1592	0.0027	0.0391	0.1135	0.0129	0.0138	0.0065	0.0023	0.0189	0.0126	0.1263	0.0329	0.1122	0.0465	0.0034
11	rs7394747	1413058	0.96	0.255413023536062	1.15	0.047929882429645	0.186918706504349	0.468814998408806	0.0089	0.0066	0.0884	0.0102	0.0494	0.0163	0.014	0.0262	0.0027	0.0312	0.0392	0.1592	0.0027	0.0391	0.1134	0.0129	0.0138	0.0065	0.0023	0.0189	0.0125	0.1264	0.0328	0.1123	0.0465	0.0034
11	rs11599943	1416486	0.96	0.255413023536062	1.15	0.047929882429645	0.26282957527794	0.543151282961801	0.0089	0.0075	0.0877	0.0103	0.0482	0.0161	0.0138	0.0257	0.0027	0.031	0.0392	0.158	0.0027	0.0394	0.1115	0.0125	0.0138	0.0068	0.0022	0.0198	0.0125	0.1283	0.0318	0.1148	0.0469	0.0036
11	rs61867654	1430655	0.95	0.291843936447983	1.15	0.047929882429645	0.463441021893909	0.593798847147557	0.0089	0.0082	0.0868	0.0105	0.0466	0.016	0.0137	0.0251	0.0027	0.0306	0.039	0.1576	0.0027	0.0397	0.1105	0.0122	0.0138	0.0071	0.0021	0.0208	0.0126	0.1298	0.0304	0.1174	0.0472	0.0038
11	rs77672898	1430856	0.95	0.291843936447983	1.15	0.047929882429645	0.462165479628263	0.581959420941947	0.0089	0.0082	0.0868	0.0105	0.0466	0.016	0.0137	0.0251	0.0027	0.0306	0.039	0.1576	0.0027	0.0397	0.1105	0.0122	0.0138	0.0071	0.0021	0.0208	0.0126	0.1298	0.0304	0.1174	0.0472	0.0038
11	rs1554856	1433896	0.95	0.291843936447983	1.14	0.0581452072437857	0.469966840089612	0.657193606618244	0.0088	0.0082	0.0869	0.0105	0.0465	0.016	0.0138	0.0251	0.0027	0.0306	0.039	0.1576	0.0028	0.0397	0.1104	0.0122	0.0139	0.0071	0.0021	0.0209	0.0127	0.1298	0.0304	0.1175	0.0472	0.0038
11	rs10766906	1440776	0.95	0.291843936447983	1.13	0.0699995683306186	0.524275851132895	0.719936857516093	0.0088	0.0083	0.0862	0.0107	0.0464	0.016	0.0137	0.025	0.0027	0.0306	0.0391	0.1574	0.0028	0.0399	0.1102	0.0122	0.014	0.0071	0.0021	0.0209	0.0128	0.13	0.0303	0.1177	0.0474	0.0038
11	rs11026443	1442784	0.95	0.291843936447983	1.13	0.0699995683306186	0.52543752851548	0.762511038738171	0.0088	0.0083	0.0862	0.0107	0.0464	0.016	0.0137	0.025	0.0027	0.0306	0.0391	0.1575	0.0028	0.0399	0.1099	0.0122	0.014	0.0071	0.0021	0.0209	0.0128	0.13	0.0303	0.1178	0.0475	0.0038
11	rs74046949	1443684	0.95	0.291843936447983	1.13	0.0699995683306186	0.52369547110243	0.72801889799327	0.0088	0.0083	0.0863	0.0107	0.0463	0.016	0.0137	0.0249	0.0028	0.0306	0.0391	0.1575	0.0028	0.0399	0.1098	0.0121	0.014	0.0071	0.0021	0.0209	0.0128	0.1299	0.0303	0.1179	0.0475	0.0038
11	rs2334647	1444169	0.95	0.291843936447983	1.13	0.0699995683306186	0.552756597823394	0.774793909682599	0.0089	0.0083	0.0864	0.0109	0.0463	0.016	0.0138	0.0249	0.0029	0.0306	0.039	0.1576	0.0028	0.0399	0.1096	0.012	0.0139	0.0071	0.0021	0.0209	0.0128	0.1299	0.0303	0.1181	0.0475	0.0039
11	rs73409585	1447667	0.95	0.291843936447983	1.13	0.0699995683306186	0.398566982847394	0.750421762708175	0.0089	0.0083	0.0865	0.011	0.046	0.016	0.0138	0.0249	0.0028	0.0306	0.0391	0.1576	0.0027	0.0398	0.1093	0.012	0.014	0.0066	0.0021	0.0209	0.0127	0.1301	0.0304	0.1184	0.0475	0.0039
11	rs116914926	1447917	0.95	0.291843936447983	1.13	0.0699995683306186	0.391324467287052	0.717994172716585	0.0089	0.0083	0.0865	0.011	0.046	0.016	0.0138	0.0249	0.0028	0.0306	0.0391	0.1576	0.0027	0.0398	0.1093	0.012	0.014	0.0066	0.0021	0.0209	0.0127	0.1301	0.0304	0.1184	0.0475	0.0039
11	rs72843223	1449899	0.95	0.291843936447983	1.13	0.0699995683306186	0.354420103309465	0.694773865717142	0.0089	0.0083	0.0865	0.011	0.0459	0.016	0.0138	0.0249	0.0028	0.0306	0.0391	0.1576	0.0027	0.0399	0.1093	0.012	0.014	0.0065	0.0021	0.0209	0.0127	0.1301	0.0304	0.1185	0.0476	0.004
11	rs12365382	1454487	0.95	0.291843936447983	1.13	0.0699995683306186	0.610028837291927	0.711129449304477	0.009	0.0082	0.0865	0.011	0.0459	0.0161	0.0138	0.0248	0.0028	0.0306	0.0391	0.1574	0.0027	0.0398	0.1091	0.012	0.0138	0.0072	0.0021	0.0209	0.0127	0.1299	0.0304	0.1186	0.0475	0.004
11	rs117660536	1455220	0.95	0.291843936447983	1.13	0.0699995683306186	0.579643505541556	0.601532147673551	0.009	0.0082	0.0865	0.011	0.046	0.0161	0.0138	0.0248	0.0028	0.0306	0.0391	0.1574	0.0027	0.0397	0.1091	0.012	0.0138	0.0072	0.0021	0.0209	0.0127	0.1298	0.0304	0.1186	0.0475	0.004
11	rs79956640	1460692	0.95	0.291843936447983	1.12	0.083651866997597	0.532758179384637	0.552686300590407	0.009	0.0082	0.0865	0.0111	0.0458	0.0161	0.0139	0.0248	0.0028	0.0306	0.0391	0.1572	0.0027	0.0398	0.1089	0.012	0.0139	0.0072	0.0022	0.0209	0.0127	0.1297	0.0304	0.1189	0.0476	0.004
11	rs1881504	1471286	0.94	0.331738599837001	1.12	0.083651866997597	0.534384283477994	0.797344910422434	0.0091	0.0083	0.0865	0.0113	0.0454	0.016	0.014	0.0248	0.0028	0.0309	0.0393	0.1566	0.0026	0.04	0.1083	0.0121	0.0141	0.0072	0.0023	0.0209	0.0125	0.1293	0.0303	0.1196	0.0479	0.0039
11	rs7931553	1471769	0.95	0.291843936447983	1.12	0.083651866997597	0.426101065030791	0.713217157954414	0.0091	0.0083	0.0868	0.0112	0.0447	0.0156	0.0138	0.0246	0.0026	0.031	0.0392	0.1563	0.0025	0.0402	0.1085	0.0118	0.0139	0.0069	0.0025	0.021	0.0128	0.1303	0.0303	0.1207	0.0475	0.0038
11	rs11602013	1473931	0.95	0.291843936447983	1.13	0.0699995683306186	0.329698015042321	0.538818080564019	0.0087	0.0085	0.0881	0.0106	0.0415	0.0141	0.013	0.0234	0.0016	0.0307	0.0399	0.1549	0.002	0.0415	0.1097	0.0106	0.0132	0.0059	0.002	0.0217	0.0142	0.1351	0.0302	0.1262	0.0461	0.0026
11	rs75984940	1474637	0.95	0.291843936447983	1.12	0.083651866997597	0.346391526599159	0.543990958819691	0.0087	0.0085	0.0883	0.0107	0.0414	0.0141	0.0129	0.0234	0.0016	0.0306	0.0398	0.1548	0.002	0.0415	0.1096	0.0106	0.0131	0.0059	0.002	0.0217	0.0142	0.1356	0.0302	0.1262	0.0459	0.0026
11	rs56252165	1474799	0.95	0.291843936447983	1.12	0.083651866997597	0.346864258554247	0.545111025174999	0.0087	0.0085	0.0883	0.0107	0.0413	0.0141	0.0129	0.0234	0.0016	0.0306	0.0398	0.1547	0.002	0.0415	0.1096	0.0106	0.0131	0.0059	0.002	0.0217	0.0142	0.1356	0.0302	0.1262	0.046	0.0026
11	rs11028931	1478990	0.95	0.291843936447983	1.12	0.083651866997597	0.396989276655282	0.62443929620335	0.0087	0.0085	0.0885	0.0109	0.0412	0.0142	0.0128	0.0233	0.0016	0.0305	0.0396	0.1549	0.0019	0.0416	0.1094	0.0105	0.0129	0.0059	0.002	0.0217	0.0142	0.1365	0.0303	0.1263	0.0459	0.0026
11	rs9795439	1483543	0.95	0.291843936447983	1.12	0.083651866997597	0.41918929336135	0.636331255207247	0.0086	0.0085	0.0881	0.011	0.0413	0.014	0.0128	0.0235	0.0016	0.0303	0.0394	0.1551	0.0019	0.0417	0.1095	0.0104	0.0129	0.0058	0.0021	0.0219	0.0143	0.1366	0.0302	0.1265	0.0459	0.0025
11	rs117124322	1485503	0.95	0.291843936447983	1.12	0.083651866997597	0.404795577243635	0.627045224114115	0.0086	0.0084	0.0881	0.011	0.0412	0.0139	0.0128	0.0235	0.0016	0.0302	0.0396	0.155	0.0018	0.0417	0.1098	0.0103	0.0129	0.0057	0.0021	0.0219	0.0144	0.1367	0.0301	0.1267	0.0459	0.0025
11	rs1106245	1485629	0.95	0.291843936447983	1.12	0.083651866997597	0.40918443294666	0.652219241669423	0.0086	0.0084	0.0881	0.011	0.0412	0.0138	0.0128	0.0235	0.0016	0.0302	0.0396	0.155	0.0018	0.0417	0.1099	0.0103	0.0129	0.0057	0.002	0.0219	0.0144	0.1367	0.03	0.1267	0.0459	0.0025
11	rs61867514	1489299	0.96	0.255413023536062	1.12	0.083651866997597	0.4293145586958	0.654705335324156	0.0086	0.0084	0.088	0.011	0.0411	0.0137	0.0127	0.0236	0.0015	0.0302	0.0397	0.1545	0.0017	0.0418	0.1099	0.0103	0.0128	0.0057	0.002	0.0221	0.0144	0.1369	0.0298	0.1271	0.0461	0.0025
11	rs111618684	1494620	0.96	0.255413023536062	1.12	0.083651866997597	0.417167128747933	0.617646977295888	0.0086	0.0084	0.0879	0.011	0.0409	0.0135	0.0126	0.0236	0.0016	0.0302	0.0396	0.1544	0.0017	0.042	0.1101	0.0104	0.0128	0.0056	0.002	0.0221	0.0145	0.1369	0.0298	0.1272	0.0462	0.0025
11	rs10742185	1501670	0.96	0.255413023536062	1.12	0.083651866997597	0.412735538603518	0.682785226846624	0.0086	0.0084	0.088	0.011	0.0408	0.0134	0.0126	0.0237	0.0016	0.0303	0.0395	0.1542	0.0017	0.0422	0.1102	0.0104	0.0128	0.0056	0.002	0.022	0.0146	0.137	0.0297	0.1274	0.0462	0.0025
11	rs34830395	1506887	0.96	0.255413023536062	1.12	0.083651866997597	0.4134246214616	0.687515843028723	0.0086	0.0084	0.088	0.011	0.0408	0.0134	0.0126	0.0237	0.0016	0.0303	0.0395	0.1542	0.0017	0.0422	0.1102	0.0104	0.0128	0.0056	0.002	0.022	0.0146	0.137	0.0297	0.1274	0.0462	0.0025
11	rs1881503	1507731	0.96	0.255413023536062	1.11	0.0992615496976265	0.416071424102401	0.67629275217107	0.0086	0.0084	0.088	0.0109	0.0408	0.0134	0.0126	0.0237	0.0016	0.0303	0.0394	0.1542	0.0017	0.0423	0.1103	0.0104	0.0128	0.0056	0.002	0.022	0.0146	0.137	0.0297	0.1274	0.0462	0.0025
11	rs12285091	1513962	0.96	0.255413023536062	1.09	0.136985182682918	0.426276037510967	0.692846593362701	0.0086	0.0084	0.088	0.0109	0.0408	0.0134	0.0126	0.0237	0.0016	0.0303	0.0394	0.1542	0.0017	0.0423	0.1103	0.0104	0.0128	0.0056	0.002	0.022	0.0146	0.137	0.0298	0.1274	0.0462	0.0025
11	rs77497298	1521393	0.96	0.255413023536062	1.09	0.136985182682918	0.436367344773678	0.721731138302236	0.0086	0.0084	0.088	0.0109	0.0407	0.0134	0.0126	0.0237	0.0016	0.0303	0.0394	0.1541	0.0017	0.0423	0.1103	0.0104	0.0128	0.0057	0.002	0.022	0.0147	0.137	0.0297	0.1275	0.0462	0.0025
11	rs11031261	1531055	0.96	0.255413023536062	1.08	0.159408631830651	0.458893401869676	0.754497191514811	0.0086	0.0084	0.0881	0.0109	0.0407	0.0134	0.0125	0.0237	0.0017	0.0303	0.0391	0.154	0.0017	0.0423	0.1103	0.0104	0.0128	0.0057	0.0021	0.022	0.0146	0.137	0.0298	0.1275	0.0461	0.0025
11	rs76678815	1533180	0.96	0.255413023536062	1.08	0.159408631830651	0.45738240154927	0.75268529589166	0.0086	0.0084	0.0881	0.0109	0.0407	0.0134	0.0125	0.0237	0.0017	0.0303	0.0391	0.154	0.0017	0.0423	0.1103	0.0104	0.0128	0.0057	0.0021	0.022	0.0146	0.137	0.0298	0.1275	0.0461	0.0025
11	rs35214157	1538653	0.96	0.255413023536062	1.08	0.159408631830651	0.461437369287319	0.7572168115315	0.0086	0.0084	0.0881	0.0109	0.0407	0.0134	0.0125	0.0237	0.0017	0.0303	0.039	0.154	0.0017	0.0424	0.1103	0.0103	0.0128	0.0057	0.002	0.022	0.0146	0.1371	0.0298	0.1276	0.0461	0.0025
11	rs34543083	1545003	0.96	0.255413023536062	1.07	0.184406357471863	0.46107352445904	0.772819732691738	0.0086	0.0084	0.0882	0.0109	0.0407	0.0133	0.0125	0.0237	0.0016	0.0303	0.0389	0.154	0.0017	0.0424	0.1103	0.0103	0.0128	0.0057	0.002	0.022	0.0146	0.1371	0.0298	0.1277	0.0461	0.0025
11	rs75011109	1550016	0.96	0.255413023536062	1.07	0.184406357471863	0.474260106537552	0.819417539786242	0.0086	0.0084	0.0883	0.011	0.0407	0.0133	0.0125	0.0236	0.0016	0.0303	0.0387	0.1539	0.0017	0.0425	0.1104	0.0103	0.0128	0.0057	0.002	0.022	0.0145	0.1373	0.0298	0.1278	0.0462	0.0025
11	rs76659565	1550417	0.96	0.255413023536062	1.07	0.184406357471863	0.474198640521496	0.816037105338668	0.0086	0.0084	0.0883	0.011	0.0407	0.0133	0.0125	0.0236	0.0016	0.0303	0.0387	0.1539	0.0017	0.0425	0.1104	0.0103	0.0128	0.0057	0.002	0.022	0.0145	0.1373	0.0298	0.1278	0.0462	0.0025
11	rs55929427	1550704	0.96	0.255413023536062	1.07	0.184406357471863	0.47309291427012	0.810665223171858	0.0086	0.0084	0.0883	0.011	0.0407	0.0133	0.0125	0.0236	0.0016	0.0303	0.0387	0.1539	0.0017	0.0425	0.1104	0.0103	0.0128	0.0057	0.002	0.022	0.0145	0.1373	0.0298	0.1278	0.0462	0.0025
11	rs117604774	1552931	0.96	0.255413023536062	1.06	0.212122118160079	0.467338969379297	0.788795829616715	0.0086	0.0084	0.0882	0.011	0.0407	0.0133	0.0125	0.0236	0.0016	0.0303	0.0388	0.1539	0.0017	0.0425	0.1103	0.0103	0.0128	0.0057	0.002	0.022	0.0145	0.1373	0.0298	0.1278	0.0462	0.0025
11	rs10836096	1557767	0.96	0.255413023536062	1.06	0.212122118160079	0.449744232469393	0.738675490403323	0.0086	0.0084	0.0882	0.011	0.0407	0.0133	0.0125	0.0236	0.0016	0.0303	0.0388	0.1539	0.0017	0.0425	0.1103	0.0103	0.0128	0.0056	0.002	0.0219	0.0145	0.1373	0.0299	0.1279	0.0462	0.0025
11	rs61869665	1560339	0.96	0.255413023536062	1.06	0.212122118160079	0.416359628058576	0.733417977697248	0.0086	0.0084	0.0882	0.011	0.0408	0.0134	0.0125	0.0236	0.0017	0.0303	0.0387	0.1538	0.0017	0.0423	0.1103	0.0104	0.0129	0.0056	0.002	0.0219	0.0145	0.1371	0.0299	0.1279	0.0463	0.0025
11	rs116813619	1562303	0.96	0.255413023536062	1.05	0.24269399207398	0.416647931574214	0.673788079248576	0.0086	0.0084	0.0882	0.011	0.0408	0.0134	0.0124	0.0236	0.0017	0.0303	0.0387	0.1538	0.0017	0.0424	0.1103	0.0103	0.0128	0.0056	0.002	0.0219	0.0145	0.1372	0.0299	0.1279	0.0463	0.0025
11	rs117922884	1584883	0.96	0.255413023536062	1.05	0.24269399207398	0.449085629138782	0.681013155697473	0.0087	0.0084	0.0882	0.011	0.0406	0.0134	0.0124	0.0235	0.0016	0.0303	0.0386	0.1535	0.0017	0.0427	0.1101	0.0103	0.0128	0.0056	0.0021	0.0219	0.0145	0.1379	0.0298	0.1278	0.0463	0.0024
11	rs6421044	1588110	0.96	0.255413023536062	1.05	0.24269399207398	0.460831039161843	0.69462557120094	0.0087	0.0084	0.0882	0.0111	0.0406	0.0134	0.0124	0.0235	0.0016	0.0303	0.0386	0.1535	0.0017	0.0428	0.1101	0.0103	0.0129	0.0056	0.0021	0.0218	0.0145	0.138	0.0298	0.1277	0.0462	0.0024
11	rs7944983	1596246	0.96	0.255413023536062	1.05	0.24269399207398	0.45346522233203	0.693587709237662	0.0088	0.0084	0.0882	0.0111	0.0406	0.0134	0.0124	0.0235	0.0016	0.0303	0.0386	0.1534	0.0017	0.0428	0.11	0.0103	0.0129	0.0056	0.0021	0.0218	0.0145	0.1381	0.0298	0.1278	0.0462	0.0024
11	rs77111369	1604827	0.96	0.255413023536062	1.05	0.24269399207398	0.486568716628986	0.68914369692904	0.0089	0.0083	0.0882	0.011	0.0405	0.0134	0.0125	0.0234	0.0016	0.0303	0.0386	0.1532	0.0016	0.0427	0.1101	0.0103	0.0128	0.0057	0.002	0.0218	0.0144	0.1384	0.0299	0.128	0.0461	0.0024
11	rs61869700	1610020	0.96	0.255413023536062	1.04	0.276253925711104	0.484765494061944	0.685445288754673	0.0089	0.0083	0.0883	0.011	0.0405	0.0134	0.0125	0.0233	0.0016	0.0303	0.0386	0.1533	0.0016	0.0428	0.1101	0.0103	0.0128	0.0057	0.002	0.0218	0.0144	0.1385	0.0299	0.1281	0.046	0.0024
11	rs117088388	1623048	0.97	0.222305343836028	1.03	0.312927433563081	0.522020536279546	0.666727529195561	0.0091	0.008	0.0884	0.0108	0.0405	0.0133	0.0127	0.0223	0.0015	0.031	0.0384	0.1542	0.0016	0.043	0.1098	0.0101	0.0126	0.0057	0.0019	0.0217	0.0141	0.1383	0.0302	0.1286	0.0462	0.0024
11	rs57696167	1624650	0.97	0.222305343836028	1.03	0.312927433563081	0.543140169768277	0.623715879532708	0.0091	0.0079	0.0885	0.0108	0.0404	0.0132	0.0127	0.0219	0.0014	0.0313	0.0384	0.1546	0.0015	0.0431	0.1096	0.01	0.0125	0.0057	0.0018	0.0216	0.014	0.1383	0.0304	0.1288	0.0463	0.0024
11	rs6578555	1626719	0.97	0.222305343836028	1.02	0.35283343175317	0.55368289564873	0.591369248676502	0.0092	0.0079	0.0886	0.0107	0.0404	0.0132	0.0128	0.0216	0.0014	0.0314	0.0385	0.1546	0.0015	0.0432	0.1096	0.01	0.0125	0.0057	0.0018	0.0216	0.0139	0.1382	0.0304	0.1289	0.0463	0.0024
11	rs7117114	1627296	0.97	0.222305343836028	1.02	0.35283343175317	0.56118610721646	0.589370196983675	0.0092	0.0079	0.0886	0.0107	0.0404	0.0132	0.0128	0.0215	0.0014	0.0314	0.0385	0.1546	0.0015	0.0432	0.1096	0.01	0.0125	0.0057	0.0018	0.0216	0.0139	0.1382	0.0304	0.1289	0.0463	0.0025
11	rs7129160	1629693	0.97	0.222305343836028	1.02	0.35283343175317	0.556797940688914	0.53546926580406	0.0092	0.0079	0.0886	0.0107	0.0404	0.0133	0.0128	0.0215	0.0014	0.0315	0.0385	0.1546	0.0015	0.0431	0.1095	0.0101	0.0126	0.0057	0.0018	0.0216	0.0139	0.1383	0.0304	0.1289	0.0463	0.0025
11	rs117654829	1639941	0.97	0.222305343836028	1.02	0.35283343175317	0.653363571117924	0.485469178457945	0.0092	0.0078	0.0884	0.0109	0.0396	0.0133	0.0129	0.0213	0.0014	0.032	0.0384	0.1549	0.0014	0.0431	0.109	0.0101	0.0125	0.0058	0.0017	0.0215	0.0137	0.1386	0.0306	0.1296	0.0462	0.0026
11	rs9651637	1641031	0.97	0.222305343836028	1.02	0.35283343175317	0.671986667310967	0.505979680037413	0.0092	0.0078	0.0884	0.0109	0.0395	0.0133	0.0129	0.0213	0.0014	0.032	0.0383	0.1549	0.0014	0.0431	0.1089	0.0101	0.0125	0.0058	0.0017	0.0215	0.0137	0.1386	0.0306	0.1297	0.0462	0.0026
11	rs35678986	1642602	0.97	0.222305343836028	1.02	0.35283343175317	0.65858861267377	0.48710199483711	0.0092	0.0078	0.0884	0.0109	0.0395	0.0132	0.0129	0.0214	0.0014	0.0321	0.0383	0.155	0.0014	0.0427	0.109	0.01	0.0125	0.0058	0.0017	0.0214	0.0136	0.1388	0.0306	0.1298	0.0463	0.0026
11	rs137946880	1642743	0.97	0.222305343836028	1.02	0.35283343175317	0.658516909539393	0.488055122055751	0.0092	0.0078	0.0884	0.0109	0.0395	0.0132	0.0129	0.0214	0.0014	0.0321	0.0384	0.155	0.0014	0.0427	0.109	0.01	0.0125	0.0058	0.0017	0.0214	0.0136	0.1389	0.0306	0.1298	0.0463	0.0026
11	rs12419284	1644440	0.97	0.222305343836028	1.01	0.39608418712213	0.653363571117924	0.463431723938066	0.0092	0.0078	0.0884	0.0109	0.0396	0.0131	0.013	0.0213	0.0013	0.0322	0.0384	0.1551	0.0014	0.0427	0.1091	0.01	0.0125	0.0058	0.0016	0.0213	0.0136	0.1391	0.0306	0.1295	0.0464	0.0026
11	rs11604311	1645080	0.97	0.222305343836028	1.01	0.39608418712213	0.656152687747068	0.456993348180748	0.0092	0.0078	0.0884	0.0109	0.0396	0.013	0.013	0.0213	0.0013	0.0322	0.0384	0.1551	0.0013	0.0428	0.1091	0.01	0.0125	0.0058	0.0016	0.0212	0.0136	0.1392	0.0306	0.1294	0.0464	0.0026
11	rs10837857	1645885	0.97	0.222305343836028	1	0.442785362986439	0.664048373111395	0.45605639780911	0.0092	0.0078	0.0884	0.0109	0.0396	0.013	0.013	0.0213	0.0013	0.0323	0.0384	0.1551	0.0013	0.0428	0.109	0.01	0.0125	0.0058	0.0016	0.0212	0.0136	0.1393	0.0306	0.1293	0.0464	0.0026
11	rs72847947	1647339	0.97	0.222305343836028	1	0.442785362986439	0.686163301793846	0.449511970866798	0.0092	0.0078	0.0884	0.0109	0.0396	0.013	0.013	0.0212	0.0013	0.0322	0.0385	0.1548	0.0013	0.0429	0.109	0.01	0.0125	0.0058	0.0016	0.0212	0.0135	0.1395	0.0308	0.1292	0.0466	0.0025
11	rs11037096	1649350	0.97	0.222305343836028	1	0.442785362986439	0.720875199154812	0.450045272735287	0.0091	0.0078	0.0884	0.0109	0.0397	0.0129	0.0131	0.021	0.0013	0.0323	0.0386	0.1543	0.0013	0.043	0.1091	0.01	0.0125	0.0059	0.0015	0.0211	0.0135	0.1397	0.0308	0.129	0.0468	0.0025
11	rs1021345	1650047	0.97	0.222305343836028	1	0.442785362986439	0.755886146117842	0.456591736073712	0.0091	0.0078	0.0883	0.0109	0.0398	0.0128	0.0131	0.021	0.0013	0.0323	0.0388	0.1538	0.0013	0.0432	0.109	0.01	0.0126	0.0059	0.0015	0.0211	0.0135	0.1398	0.0309	0.129	0.047	0.0025
11	rs4752769	1651917	0.97	0.222305343836028	0.98	0.546929419532092	0.779990968666157	0.481121920740062	0.0092	0.0079	0.0882	0.0109	0.0398	0.0129	0.0131	0.0209	0.0013	0.0324	0.0391	0.153	0.0012	0.0431	0.1093	0.01	0.0126	0.0059	0.0015	0.0212	0.0136	0.1399	0.0313	0.1285	0.047	0.0025
11	rs10838039	1652538	0.97	0.222305343836028	0.97	0.604552021827049	0.783085293620423	0.414561407635708	0.0091	0.0079	0.0881	0.0109	0.0395	0.0129	0.0131	0.0203	0.0015	0.0323	0.0392	0.1521	0.0012	0.0432	0.1099	0.01	0.0126	0.0059	0.0016	0.0211	0.0135	0.1405	0.0312	0.1289	0.0471	0.0025
11	rs10838054	1652783	0.97	0.222305343836028	0.96	0.665984986819169	0.724687540651691	0.474349628098756	0.0091	0.008	0.0882	0.0109	0.0395	0.0128	0.0131	0.0202	0.0015	0.0323	0.0392	0.1518	0.0016	0.0432	0.1099	0.0099	0.0126	0.0061	0.0017	0.0211	0.0135	0.1406	0.0312	0.1289	0.0471	0.0026
11	rs55803416	1652855	0.97	0.222305343836028	0.93	0.873875650440679	0.705197419684257	0.470702970948581	0.0092	0.008	0.0882	0.0109	0.0394	0.0129	0.0131	0.0201	0.0015	0.0323	0.0391	0.1518	0.0016	0.0426	0.1099	0.01	0.0126	0.0061	0.0017	0.0211	0.0135	0.141	0.0312	0.1289	0.047	0.0026
11	rs7948849	1656941	0.97	0.222305343836028	0.93	0.873875650440679	0.891078271767596	0.480986231679166	0.0093	0.008	0.0881	0.0109	0.0391	0.013	0.0131	0.0199	0.0016	0.0325	0.0393	0.1505	0.0014	0.0426	0.1101	0.01	0.0127	0.0062	0.0019	0.0212	0.0136	0.141	0.0314	0.1292	0.0468	0.0027
11	rs117542855	1656943	0.97	0.222305343836028	0.93	0.873875650440679	0.890914638135305	0.480443574353725	0.0093	0.008	0.0881	0.0109	0.0391	0.013	0.0131	0.0199	0.0016	0.0325	0.0393	0.1505	0.0014	0.0426	0.1101	0.01	0.0127	0.0062	0.0019	0.0212	0.0136	0.141	0.0314	0.1292	0.0468	0.0027
11	rs10082701	1657308	0.97	0.222305343836028	0.92	0.951254862179695	0.877458490431699	0.473268374653041	0.0093	0.008	0.0882	0.0109	0.0391	0.013	0.0131	0.0199	0.0016	0.0326	0.0393	0.1505	0.0014	0.0425	0.1101	0.01	0.0127	0.0062	0.0019	0.0212	0.0136	0.1409	0.0314	0.1292	0.0467	0.0027
11	rs72847967	1662115	0.97	0.222305343836028	0.92	0.951254862179695	0.80309284518723	0.53421479926926	0.0096	0.0082	0.0881	0.0108	0.039	0.013	0.0131	0.0197	0.0018	0.0329	0.0392	0.1504	0.0015	0.0421	0.1102	0.0101	0.0129	0.006	0.0021	0.0213	0.0138	0.1405	0.0314	0.1289	0.0466	0.0029
11	rs35071479	1662138	0.97	0.222305343836028	0.92	0.951254862179695	0.803797451803442	0.537282563494739	0.0096	0.0082	0.0881	0.0108	0.039	0.013	0.0131	0.0197	0.0018	0.0329	0.0392	0.1504	0.0015	0.0421	0.1102	0.0101	0.0129	0.006	0.0021	0.0213	0.0138	0.1405	0.0314	0.1289	0.0466	0.0029
11	rs111510951	1663810	0.97	0.222305343836028	0.91	1.03277310349222	0.801762649263844	0.552124287146873	0.0096	0.0082	0.0882	0.0108	0.0391	0.013	0.0131	0.0197	0.0019	0.033	0.0392	0.1504	0.0015	0.042	0.1102	0.0101	0.0129	0.006	0.0021	0.0213	0.0138	0.1404	0.0315	0.1288	0.0464	0.0029
11	rs11038026	1668354	0.97	0.222305343836028	0.91	1.03277310349222	0.832517327196725	0.605264075135819	0.0099	0.0084	0.0883	0.0108	0.0392	0.013	0.0131	0.0197	0.0021	0.0332	0.0392	0.1502	0.0016	0.0415	0.1102	0.0102	0.0129	0.006	0.0025	0.0214	0.0139	0.1398	0.0317	0.1284	0.0459	0.0031
11	rs76932408	1668572	0.97	0.222305343836028	0.91	1.03277310349222	0.832278858634771	0.604689575362961	0.0099	0.0084	0.0883	0.0108	0.0392	0.013	0.0131	0.0197	0.0021	0.0332	0.0392	0.1502	0.0016	0.0415	0.1102	0.0102	0.0129	0.006	0.0025	0.0214	0.0139	0.1398	0.0317	0.1284	0.0459	0.0031
11	rs72847988	1671983	0.97	0.222305343836028	0.91	1.03277310349222	0.823713480548286	0.572869634403749	0.0099	0.0084	0.0883	0.0108	0.0393	0.013	0.0131	0.0197	0.0021	0.0332	0.0392	0.1502	0.0016	0.0415	0.1102	0.0102	0.0129	0.006	0.0025	0.0214	0.0139	0.1398	0.0317	0.1284	0.0459	0.0031
11	rs12794301	1672577	0.97	0.222305343836028	0.91	1.03277310349222	0.804815687543804	0.577552234654293	0.0099	0.0084	0.0883	0.0108	0.0393	0.013	0.0131	0.0197	0.0021	0.0332	0.0392	0.1502	0.0016	0.0415	0.1101	0.0102	0.0129	0.006	0.0025	0.0214	0.014	0.1397	0.0317	0.1284	0.0459	0.0031
11	rs16927458	1676922	0.98	0.192372589028169	0.91	1.03277310349222	0.57700895187814	0.53770123298404	0.0098	0.0085	0.0879	0.0113	0.0397	0.0131	0.0133	0.0199	0.0022	0.0334	0.0395	0.1495	0.0019	0.0415	0.1097	0.0105	0.013	0.0059	0.0026	0.0215	0.0142	0.1376	0.032	0.1283	0.0462	0.003
11	rs10769146	1678014	0.98	0.192372589028169	0.91	1.03277310349222	0.57944064917712	0.552686300590407	0.0098	0.0085	0.0879	0.0112	0.0398	0.0131	0.0134	0.0199	0.0022	0.0334	0.0395	0.1495	0.0019	0.0415	0.1097	0.0105	0.013	0.0059	0.0026	0.0215	0.0142	0.1375	0.032	0.1283	0.0463	0.0029
11	rs11038532	1679154	0.98	0.192372589028169	0.91	1.03277310349222	0.570145040766666	0.539237046603799	0.0099	0.0085	0.0878	0.0112	0.0398	0.0131	0.0134	0.0199	0.0022	0.0334	0.0396	0.1494	0.0019	0.0415	0.1097	0.0106	0.013	0.0059	0.0026	0.0215	0.0142	0.1374	0.032	0.1283	0.0463	0.003
11	rs7119110	1680161	0.98	0.192372589028169	0.91	1.03277310349222	0.556665218343585	0.517420941719866	0.0098	0.0085	0.0878	0.0112	0.04	0.0131	0.0135	0.02	0.0022	0.0334	0.0399	0.149	0.002	0.0415	0.1097	0.0106	0.0131	0.0059	0.0026	0.0215	0.0141	0.137	0.0321	0.1281	0.0463	0.0031
11	rs117940284	1681265	0.98	0.192372589028169	0.91	1.03277310349222	0.513684230236489	0.470028468157934	0.0098	0.0085	0.0875	0.0114	0.0403	0.0133	0.0136	0.02	0.0023	0.0335	0.0402	0.1484	0.0021	0.0413	0.1095	0.0106	0.0132	0.006	0.0027	0.0216	0.0142	0.1367	0.0321	0.1275	0.0464	0.0032
11	rs61022898	1684009	0.98	0.192372589028169	0.91	1.03277310349222	0.467888394875866	0.485605192571948	0.0097	0.0086	0.087	0.0116	0.0407	0.0134	0.014	0.0202	0.0024	0.0337	0.0406	0.1474	0.0023	0.0411	0.1094	0.0107	0.0134	0.006	0.0027	0.0217	0.0145	0.1362	0.032	0.1263	0.0467	0.0035
11	rs10838540	1684037	0.98	0.192372589028169	0.91	1.03277310349222	0.46307640607721	0.466794368066354	0.0097	0.0086	0.087	0.0116	0.0406	0.0134	0.014	0.0202	0.0024	0.0337	0.0406	0.1474	0.0023	0.0411	0.1093	0.0107	0.0134	0.006	0.0027	0.0217	0.0145	0.1361	0.032	0.1264	0.0467	0.0035
11	rs67760131	1684120	0.98	0.192372589028169	0.91	1.03277310349222	0.457442794734895	0.451646180523483	0.0097	0.0085	0.0869	0.0117	0.0407	0.0133	0.014	0.0202	0.0024	0.0337	0.0406	0.1473	0.0023	0.0411	0.1093	0.0107	0.0134	0.0061	0.0027	0.0217	0.0145	0.1361	0.0321	0.1265	0.0467	0.0035
11	rs72850918	1690507	0.98	0.192372589028169	0.91	1.03277310349222	0.566727472122089	0.428976954637315	0.0097	0.0084	0.0862	0.0118	0.041	0.0136	0.0143	0.0206	0.0023	0.0347	0.0413	0.1465	0.0023	0.0401	0.1088	0.0108	0.0139	0.0061	0.0027	0.022	0.0151	0.1358	0.0324	0.1246	0.0468	0.0038
11	rs113739994	1690770	0.98	0.192372589028169	0.9	1.11848291839441	0.641906601321388	0.448312653595519	0.0097	0.0084	0.086	0.0119	0.041	0.0136	0.0143	0.0207	0.0023	0.0347	0.0414	0.1464	0.0025	0.0399	0.1089	0.0109	0.0139	0.006	0.0027	0.0221	0.0152	0.1356	0.0324	0.1244	0.0467	0.0042
11	rs12802112	1690791	0.98	0.192372589028169	0.9	1.11848291839441	0.634695867213967	0.441532609535004	0.0097	0.0084	0.086	0.0119	0.041	0.0137	0.0142	0.0206	0.0023	0.0345	0.0415	0.1463	0.0025	0.0401	0.1089	0.0109	0.0139	0.0059	0.0027	0.0221	0.0152	0.1356	0.0323	0.1245	0.0466	0.0042
11	rs114049653	1691174	0.98	0.192372589028169	0.9	1.11848291839441	0.666064993853291	0.426740424435094	0.0097	0.0084	0.0857	0.0119	0.0411	0.0136	0.0143	0.0206	0.0023	0.0349	0.0417	0.1461	0.0025	0.0401	0.1086	0.0109	0.0138	0.0059	0.0027	0.022	0.0152	0.1367	0.0324	0.1241	0.046	0.0042
11	rs34623565	1694858	0.97	0.222305343836028	0.9	1.11848291839441	0.445978653934602	0.358913981861686	0.0097	0.0084	0.0853	0.0119	0.0419	0.0134	0.0146	0.0205	0.0021	0.0363	0.0424	0.1451	0.0025	0.0405	0.1078	0.0109	0.0139	0.0059	0.0023	0.0223	0.0155	0.1362	0.0329	0.1233	0.0464	0.0035
11	rs748541	1696016	0.97	0.222305343836028	0.9	1.11848291839441	0.42481902369997	0.34483389775437	0.0097	0.0084	0.0852	0.0119	0.0419	0.0134	0.0147	0.0205	0.0021	0.0365	0.0425	0.1448	0.0024	0.0406	0.1077	0.0109	0.0139	0.0059	0.0023	0.0223	0.0155	0.1361	0.033	0.1231	0.0465	0.0034
11	rs2334499	1696849	0.97	0.222305343836028	0.9	1.11848291839441	0.443239022909887	0.391265245631438	0.0096	0.0084	0.0852	0.0117	0.0419	0.0134	0.0146	0.0206	0.002	0.0364	0.0425	0.1449	0.0024	0.0412	0.1078	0.0107	0.0134	0.0059	0.0022	0.0224	0.0156	0.1361	0.0332	0.1232	0.0467	0.0033
11	rs75162634	1696869	0.97	0.222305343836028	0.9	1.11848291839441	0.438080296138273	0.381159220640988	0.0096	0.0084	0.0852	0.0117	0.0419	0.0134	0.0146	0.0206	0.002	0.0364	0.0425	0.1449	0.0024	0.0412	0.1078	0.0107	0.0134	0.0059	0.0022	0.0224	0.0156	0.1361	0.0332	0.1232	0.0467	0.0033
11	rs79889784	1702117	0.97	0.222305343836028	0.9	1.11848291839441	0.353623591557169	0.357536288561415	0.0096	0.0084	0.0851	0.0118	0.042	0.0134	0.0146	0.0206	0.002	0.0364	0.0424	0.1452	0.0024	0.0415	0.108	0.0106	0.0135	0.0057	0.0022	0.0224	0.0157	0.1358	0.0331	0.1234	0.0466	0.0032
11	rs11039459	1703150	0.97	0.222305343836028	0.9	1.11848291839441	0.339704336032501	0.352414604488849	0.0096	0.0084	0.0851	0.0118	0.042	0.0134	0.0146	0.0206	0.002	0.0364	0.0423	0.1453	0.0024	0.0415	0.108	0.0106	0.0135	0.0057	0.0022	0.0224	0.0157	0.1358	0.0331	0.1234	0.0466	0.0031
11	rs76324386	1704361	0.97	0.222305343836028	0.89	1.20843312996982	0.327348234768418	0.353162798546631	0.0096	0.0083	0.085	0.0118	0.042	0.0134	0.0146	0.0206	0.002	0.0364	0.0422	0.1454	0.0024	0.0416	0.1081	0.0106	0.0136	0.0056	0.0022	0.0224	0.0157	0.1357	0.0331	0.1235	0.0466	0.0031
11	rs28643419	1713105	0.97	0.222305343836028	0.89	1.20843312996982	0.267661455097285	0.335824740648384	0.0096	0.0083	0.0848	0.0118	0.0421	0.0134	0.0149	0.0206	0.002	0.0366	0.0422	0.1458	0.0025	0.0418	0.1078	0.0108	0.0135	0.0053	0.0021	0.0225	0.0157	0.135	0.0331	0.1235	0.0467	0.0031
11	rs16927505	1714464	0.97	0.222305343836028	0.89	1.20843312996982	0.253709483434051	0.313670147471775	0.0096	0.0081	0.0847	0.0119	0.0425	0.0134	0.0151	0.0207	0.002	0.0365	0.0421	0.1458	0.0025	0.0418	0.1073	0.0109	0.0136	0.0053	0.0021	0.0225	0.0158	0.1346	0.0331	0.1235	0.0469	0.0031
11	rs17245346	1714647	0.97	0.222305343836028	0.89	1.20843312996982	0.241461765971642	0.303477778828455	0.0096	0.008	0.0846	0.0119	0.0427	0.0135	0.0152	0.0207	0.002	0.0365	0.0421	0.1457	0.0025	0.0418	0.1071	0.0109	0.0136	0.0052	0.0021	0.0225	0.0158	0.1346	0.0332	0.1235	0.0468	0.0031
11	rs4752742	1716194	0.97	0.222305343836028	0.88	1.30266910679319	0.219441956494774	0.258961436124977	0.0096	0.008	0.0838	0.0121	0.0424	0.0138	0.0153	0.021	0.0019	0.0364	0.0422	0.1455	0.0026	0.042	0.1063	0.0113	0.0139	0.0053	0.0019	0.0227	0.0162	0.1346	0.0334	0.123	0.047	0.0029
11	rs4752744	1718266	0.97	0.222305343836028	0.88	1.30266910679319	0.26282957527794	0.238540435944697	0.0095	0.0082	0.0824	0.0128	0.0418	0.0145	0.0158	0.0216	0.002	0.0367	0.042	0.1439	0.0029	0.0419	0.1063	0.012	0.0148	0.0052	0.0016	0.0225	0.0173	0.1331	0.0335	0.1217	0.0474	0.0035
11	rs73404785	1718833	0.98	0.192372589028169	0.88	1.30266910679319	0.281453630001226	0.230939624699102	0.0095	0.0082	0.082	0.0129	0.0418	0.0146	0.0158	0.0216	0.002	0.0369	0.0421	0.1438	0.003	0.0419	0.1063	0.0121	0.0149	0.0052	0.0016	0.0225	0.0174	0.1328	0.0336	0.1216	0.0473	0.0035
11	rs11040585	1722246	0.98	0.192372589028169	0.87	1.40123301501992	0.307631694642598	0.190149301540982	0.0093	0.0082	0.0808	0.0132	0.0417	0.015	0.0161	0.0217	0.002	0.0373	0.0421	0.1437	0.003	0.0417	0.1065	0.0124	0.0154	0.005	0.0015	0.0227	0.0177	0.1324	0.0338	0.1214	0.0469	0.0036
11	rs61869039	1723966	0.98	0.192372589028169	0.87	1.40123301501992	0.310451414243781	0.188098317716734	0.0093	0.0082	0.0807	0.0132	0.0417	0.015	0.0161	0.0217	0.002	0.0373	0.0421	0.1436	0.003	0.0417	0.1066	0.0124	0.0154	0.005	0.0015	0.0227	0.0177	0.1324	0.0338	0.1214	0.0469	0.0036
11	rs6578733	1726343	0.98	0.192372589028169	0.87	1.40123301501992	0.315781216552966	0.179265510456408	0.0092	0.0082	0.0807	0.0133	0.0417	0.015	0.0161	0.0218	0.0019	0.0373	0.0422	0.1435	0.003	0.0417	0.1066	0.0125	0.0154	0.005	0.0015	0.0227	0.0177	0.1323	0.0338	0.1214	0.0469	0.0036
11	rs61869040	1726550	0.98	0.192372589028169	0.87	1.40123301501992	0.317233967661505	0.177556673590992	0.0092	0.0081	0.0806	0.0133	0.0417	0.0152	0.0162	0.0218	0.0019	0.0373	0.0422	0.1434	0.003	0.0417	0.1065	0.0125	0.0155	0.005	0.0015	0.0227	0.0177	0.1322	0.0338	0.1214	0.0469	0.0036
11	rs11040767	1729015	0.97	0.222305343836028	0.87	1.40123301501992	0.280419184901957	0.170976327572541	0.0091	0.0079	0.0796	0.0135	0.0417	0.0154	0.0164	0.0222	0.002	0.0376	0.0424	0.1427	0.0031	0.0422	0.1063	0.0128	0.0158	0.0052	0.0016	0.0226	0.018	0.1313	0.034	0.1211	0.0466	0.0036
11	rs11040777	1731000	0.97	0.222305343836028	0.87	1.40123301501992	0.299886719202155	0.183917591988687	0.009	0.0078	0.0794	0.0136	0.0417	0.0154	0.0164	0.0223	0.0021	0.0376	0.0424	0.1427	0.0031	0.0422	0.1064	0.0129	0.0159	0.0053	0.0016	0.0226	0.0181	0.1311	0.0339	0.1211	0.0464	0.0036
11	rs75971301	1735469	0.97	0.222305343836028	0.87	1.40123301501992	0.298185219318354	0.178159147164241	0.009	0.0078	0.0794	0.0136	0.0417	0.0155	0.0165	0.0223	0.0021	0.0376	0.0424	0.1427	0.0031	0.0423	0.1064	0.0129	0.0159	0.0053	0.0016	0.0225	0.0181	0.1309	0.0338	0.121	0.0464	0.0036
11	rs80182601	1736591	0.97	0.222305343836028	0.87	1.40123301501992	0.309609024052005	0.187893636225069	0.009	0.0078	0.0793	0.0136	0.0417	0.0155	0.0165	0.0223	0.0021	0.0376	0.0424	0.1427	0.0031	0.0423	0.1064	0.013	0.0159	0.0053	0.0016	0.0225	0.0181	0.1308	0.0338	0.121	0.0464	0.0036
11	rs76751801	1744568	0.98	0.192372589028169	0.86	1.50416405558766	0.245376304910461	0.16020365553302	0.0089	0.0075	0.0791	0.0141	0.0418	0.0158	0.0167	0.0227	0.0021	0.0378	0.0423	0.1426	0.0031	0.0419	0.106	0.0135	0.0163	0.0054	0.0016	0.0227	0.0185	0.1297	0.0337	0.1207	0.0464	0.0036
11	rs55801964	1753576	0.98	0.192372589028169	0.85	1.61149868637791	0.144999674374644	0.123826082368354	0.0086	0.0064	0.0783	0.0154	0.0424	0.0167	0.017	0.024	0.0024	0.0386	0.042	0.1419	0.0034	0.0419	0.1042	0.0152	0.0172	0.0056	0.0017	0.0232	0.0195	0.1263	0.0329	0.119	0.0471	0.0036
11	rs56917682	1768084	0.98	0.192372589028169	0.85	1.61149868637791	0.136025171578808	0.12347371658038	0.0086	0.0064	0.0782	0.0154	0.0424	0.0166	0.017	0.0241	0.0024	0.0387	0.042	0.1419	0.0034	0.0418	0.1042	0.0152	0.0172	0.0057	0.0017	0.0233	0.0196	0.1264	0.0328	0.1189	0.0471	0.0037
11	rs115637122	1768530	0.98	0.192372589028169	0.85	1.61149868637791	0.136211886622866	0.1250623182738	0.0086	0.0064	0.0782	0.0154	0.0424	0.0166	0.017	0.0241	0.0024	0.0387	0.042	0.1419	0.0034	0.0418	0.1042	0.0152	0.0172	0.0057	0.0017	0.0233	0.0196	0.1264	0.0328	0.1189	0.0471	0.0037
11	rs72850953	1771871	0.98	0.192372589028169	0.85	1.61149868637791	0.135217851157683	0.12648076842974	0.0086	0.0064	0.0782	0.0154	0.0424	0.0166	0.017	0.0241	0.0024	0.0387	0.042	0.142	0.0034	0.0419	0.1042	0.0152	0.0172	0.0057	0.0017	0.0233	0.0196	0.1264	0.0328	0.1188	0.0471	0.0037
11	rs59848417	1773685	0.98	0.192372589028169	0.85	1.61149868637791	0.132997266298251	0.124355335385714	0.0086	0.0064	0.0781	0.0155	0.0424	0.0166	0.017	0.0242	0.0024	0.0387	0.042	0.1421	0.0034	0.0419	0.1042	0.0152	0.0172	0.0057	0.0017	0.0234	0.0196	0.1264	0.0328	0.1187	0.0471	0.0037
11	rs76150308	1776647	0.98	0.192372589028169	0.85	1.61149868637791	0.133673429652285	0.133752393892403	0.0086	0.0064	0.0781	0.0155	0.0424	0.0166	0.017	0.0242	0.0024	0.0386	0.0419	0.1422	0.0034	0.0421	0.1039	0.0152	0.0172	0.0056	0.0017	0.0234	0.0196	0.1265	0.0328	0.1186	0.0471	0.0037
11	rs55861089	1783757	0.98	0.192372589028169	0.85	1.61149868637791	0.13793061438582	0.137123690700647	0.0086	0.0064	0.078	0.0155	0.0424	0.0166	0.0169	0.0242	0.0024	0.0386	0.0419	0.1423	0.0035	0.0421	0.104	0.0152	0.0172	0.0056	0.0017	0.0234	0.0197	0.1264	0.0327	0.1186	0.0471	0.0037
11	rs112934903	1789118	0.98	0.192372589028169	0.87	1.40123301501992	0.11744412434612	0.137856661746976	0.0086	0.0064	0.078	0.0155	0.0424	0.0167	0.0169	0.0242	0.0024	0.0386	0.0419	0.1422	0.0034	0.0421	0.104	0.0153	0.0172	0.0056	0.0017	0.0234	0.0196	0.1264	0.0327	0.1186	0.0471	0.0036
11	rs79194907	1795214	0.98	0.192372589028169	0.88	1.30266910679319	0.120224004202054	0.142655642474505	0.0087	0.0064	0.078	0.0155	0.0424	0.0167	0.0169	0.0242	0.0024	0.0387	0.0419	0.1422	0.0034	0.0421	0.104	0.0153	0.0172	0.0057	0.0017	0.0234	0.0197	0.1264	0.0327	0.1186	0.0469	0.0036
11	rs11824983	1801823	0.98	0.192372589028169	0.87	1.40123301501992	0.202771594910629	0.167620352585726	0.0088	0.0064	0.0763	0.0158	0.042	0.0168	0.017	0.0247	0.0029	0.0386	0.0413	0.142	0.0039	0.0416	0.1043	0.0161	0.0175	0.0061	0.002	0.0234	0.0204	0.1259	0.0324	0.1175	0.0466	0.0042
11	rs1320296	1804431	0.97	0.222305343836028	0.87	1.40123301501992	0.282490119892808	0.206402475603754	0.0089	0.0064	0.0752	0.0162	0.0417	0.0168	0.017	0.0249	0.0033	0.0385	0.0411	0.1417	0.004	0.0412	0.1046	0.0163	0.0176	0.0063	0.0021	0.0233	0.0208	0.1258	0.0324	0.1174	0.0463	0.0046
11	rs11826831	1810621	0.97	0.222305343836028	0.87	1.40123301501992	0.311543358514328	0.248796669956362	0.009	0.0064	0.0753	0.0159	0.0416	0.0167	0.0169	0.0251	0.0034	0.0385	0.041	0.1428	0.0041	0.0411	0.1043	0.0164	0.0174	0.0065	0.0022	0.0233	0.0209	0.1259	0.0325	0.1169	0.0461	0.0046
11	rs10839687	1816095	0.97	0.222305343836028	0.87	1.40123301501992	0.335507514908354	0.27780746404759	0.0092	0.0064	0.0749	0.016	0.0416	0.0167	0.017	0.0253	0.0034	0.0384	0.041	0.1427	0.0041	0.041	0.1043	0.0165	0.0174	0.0065	0.0022	0.0234	0.021	0.1258	0.0325	0.1165	0.0461	0.0047
11	rs4752759	1818095	0.97	0.222305343836028	0.87	1.40123301501992	0.339444488444657	0.288556699369835	0.0092	0.0064	0.0749	0.016	0.0417	0.0167	0.017	0.0253	0.0034	0.0383	0.041	0.1429	0.0041	0.0409	0.1041	0.0165	0.0174	0.0065	0.0022	0.0234	0.0211	0.1258	0.0326	0.1165	0.0461	0.0047
11	rs74583240	1819560	0.97	0.222305343836028	0.87	1.40123301501992	0.34923291489372	0.303477778828455	0.0092	0.0064	0.0748	0.016	0.0417	0.0166	0.017	0.0253	0.0034	0.0383	0.041	0.1428	0.0041	0.0409	0.1041	0.0166	0.0174	0.0065	0.0022	0.0234	0.0211	0.1258	0.0327	0.1165	0.0461	0.0047
11	rs7481622	1824076	0.97	0.222305343836028	0.87	1.40123301501992	0.379182734562268	0.33447320802936	0.0092	0.0065	0.0748	0.0161	0.0417	0.0166	0.017	0.0255	0.0035	0.0384	0.0408	0.1429	0.0042	0.0408	0.1035	0.0167	0.0174	0.0066	0.0022	0.0235	0.0213	0.1255	0.0326	0.1162	0.0463	0.0048
11	rs72850986	1826996	0.97	0.222305343836028	0.87	1.40123301501992	0.41376937825582	0.372139955944996	0.0093	0.0066	0.0745	0.0162	0.0418	0.0166	0.0169	0.0255	0.0036	0.0384	0.0407	0.1429	0.0043	0.0405	0.1032	0.0167	0.0175	0.0067	0.0023	0.0237	0.0214	0.1253	0.0326	0.1158	0.0465	0.0049
11	rs7942309	1828941	0.97	0.222305343836028	0.87	1.40123301501992	0.424993734510956	0.393192383654256	0.0093	0.0066	0.0742	0.0162	0.0418	0.0166	0.0169	0.0255	0.0036	0.0384	0.0407	0.1429	0.0044	0.0404	0.103	0.0167	0.0176	0.0068	0.0024	0.0238	0.0215	0.1252	0.0326	0.1155	0.0467	0.0049
11	rs75035036	1828987	0.97	0.222305343836028	0.88	1.30266910679319	0.428670901666377	0.400797747020609	0.0093	0.0066	0.0742	0.0162	0.0418	0.0166	0.0169	0.0255	0.0036	0.0384	0.0407	0.1429	0.0044	0.0404	0.103	0.0167	0.0176	0.0068	0.0024	0.0238	0.0215	0.1252	0.0326	0.1156	0.0467	0.0049
11	rs1983255	1836032	0.97	0.222305343836028	0.88	1.30266910679319	0.608022326832396	0.570177790333128	0.0096	0.007	0.0735	0.0168	0.0421	0.0168	0.017	0.0259	0.0041	0.0384	0.0403	0.1429	0.0048	0.0395	0.1008	0.0173	0.0182	0.0072	0.0028	0.0239	0.0222	0.1245	0.0321	0.1139	0.047	0.0056
11	rs11041255	1836317	0.97	0.222305343836028	0.88	1.30266910679319	0.608575542964349	0.570744238480893	0.0096	0.007	0.0735	0.0168	0.0421	0.0168	0.017	0.0259	0.0041	0.0384	0.0403	0.1428	0.0048	0.0395	0.1008	0.0173	0.0182	0.0072	0.0028	0.0239	0.0222	0.1245	0.0321	0.1139	0.047	0.0056
11	rs7481661	1840954	0.97	0.222305343836028	0.88	1.30266910679319	0.616205727987846	0.588799337751422	0.0096	0.007	0.0735	0.0168	0.0421	0.0168	0.017	0.0259	0.0042	0.0383	0.0402	0.1424	0.0048	0.0395	0.1009	0.0173	0.0183	0.0072	0.0028	0.0239	0.0222	0.1246	0.0322	0.1138	0.0471	0.0056
11	rs1398255	1845845	0.97	0.222305343836028	0.89	1.20843312996982	0.623040284655564	0.618080006690201	0.0096	0.007	0.0736	0.0169	0.0421	0.0168	0.017	0.0261	0.0042	0.0382	0.0402	0.1423	0.0049	0.0395	0.1008	0.0173	0.0183	0.0072	0.0029	0.0239	0.0222	0.1246	0.0322	0.1138	0.0471	0.0056
11	rs10839772	1850324	0.97	0.222305343836028	0.89	1.20843312996982	0.706824914992585	0.770694911219158	0.0097	0.007	0.074	0.0171	0.0421	0.017	0.017	0.0263	0.0043	0.0381	0.0399	0.1424	0.005	0.0393	0.0998	0.0176	0.0183	0.0073	0.0031	0.0241	0.0225	0.1244	0.0323	0.1124	0.0472	0.0058
11	rs80150773	1853214	0.97	0.222305343836028	0.89	1.20843312996982	0.693558198698122	0.933497175290129	0.0099	0.0071	0.0746	0.0174	0.042	0.0173	0.017	0.0267	0.0044	0.038	0.0398	0.1418	0.0055	0.0389	0.0989	0.018	0.0185	0.0073	0.0033	0.0243	0.0227	0.1243	0.0323	0.1107	0.0474	0.006
11	Affx-4654834	1853586	0.97	0.222305343836028	0.89	1.20843312996982	0.66952847310429	0.92214379570619	0.0099	0.0071	0.0747	0.0174	0.042	0.0174	0.017	0.0267	0.0045	0.038	0.0398	0.1417	0.0056	0.0388	0.0987	0.018	0.0185	0.0072	0.0033	0.0243	0.0227	0.1242	0.0323	0.1105	0.0474	0.006
11	rs57344881	1856344	0.98	0.192372589028169	0.9	1.11848291839441	0.66685799245639	1.01741405560043	0.0098	0.0071	0.0752	0.0177	0.0418	0.0176	0.0171	0.0271	0.0045	0.0383	0.0395	0.1408	0.0059	0.0387	0.0975	0.0184	0.0188	0.0074	0.0036	0.0242	0.0226	0.125	0.0323	0.1094	0.0473	0.0061
11	rs907608	1857243	0.98	0.192372589028169	0.9	1.11848291839441	0.491935217179727	0.965018784008384	0.0096	0.007	0.0754	0.0179	0.0417	0.0177	0.0172	0.0271	0.0044	0.0384	0.0395	0.1405	0.0058	0.0388	0.0974	0.0186	0.019	0.0072	0.0036	0.0243	0.0226	0.1255	0.0324	0.1092	0.0473	0.0058
11	rs907609	1857270	0.98	0.192372589028169	0.91	1.03277310349222	0.487689585751651	0.97233434341329	0.0095	0.007	0.0754	0.0179	0.0417	0.0177	0.0172	0.0271	0.0044	0.0384	0.0395	0.1402	0.0058	0.0387	0.0977	0.0186	0.019	0.0071	0.0035	0.0243	0.0227	0.1254	0.0325	0.1092	0.0472	0.0058
11	rs140659236	1857514	0.98	0.192372589028169	0.91	1.03277310349222	0.488250487524251	1.04848988019568	0.0095	0.007	0.0756	0.018	0.0417	0.0177	0.0173	0.0271	0.0044	0.0385	0.0394	0.14	0.0057	0.0387	0.0977	0.0185	0.0191	0.0071	0.0035	0.0243	0.0227	0.1253	0.0325	0.1093	0.0472	0.0058
11	rs3741231	1857751	0.97	0.222305343836028	0.91	1.03277310349222	0.450643091901446	1.02191140345453	0.0094	0.007	0.0758	0.018	0.0417	0.0178	0.0174	0.0271	0.0043	0.0385	0.0393	0.1398	0.0056	0.0387	0.0978	0.0185	0.0192	0.0071	0.0035	0.0244	0.0227	0.1252	0.0326	0.1094	0.0472	0.0057
11	rs3741229	1857930	0.97	0.222305343836028	0.9	1.11848291839441	0.482965509854844	1.05285134635968	0.0094	0.007	0.0759	0.0181	0.0417	0.0179	0.0174	0.0273	0.0043	0.0385	0.0392	0.1396	0.0057	0.0387	0.0976	0.0185	0.0192	0.0071	0.0034	0.0243	0.0227	0.1253	0.0326	0.1095	0.0473	0.0057
11	rs484955	1858262	0.98	0.192372589028169	0.9	1.11848291839441	0.516754795730055	1.12603255590526	0.0094	0.0071	0.0758	0.0181	0.0418	0.0179	0.0175	0.0273	0.0043	0.0385	0.0393	0.1395	0.0056	0.0387	0.0975	0.0185	0.0192	0.007	0.0034	0.0243	0.0226	0.1253	0.0326	0.1094	0.0472	0.0057
11	rs1877444	1861225	0.99	0.165458971998582	0.9	1.11848291839441	0.40570559467111	0.817112378869768	0.0093	0.0073	0.0756	0.0183	0.0428	0.0181	0.0181	0.0274	0.0041	0.0389	0.0397	0.1391	0.0054	0.0387	0.0958	0.0187	0.0195	0.007	0.0033	0.0241	0.0223	0.125	0.0326	0.1091	0.0474	0.0056
11	Affx-4657147	1861760	0.99	0.165458971998582	0.9	1.11848291839441	0.425634646157727	0.863315249352881	0.0093	0.0074	0.0757	0.0182	0.0429	0.0181	0.0181	0.0273	0.0041	0.039	0.0397	0.1391	0.0054	0.0387	0.0956	0.0187	0.0196	0.0069	0.0033	0.024	0.0223	0.1252	0.0327	0.1091	0.0474	0.0055
11	rs72843928	1867936	1	0.141401729381863	0.9	1.11848291839441	0.10904332936278	0.423982003585554	0.0089	0.0081	0.0792	0.0184	0.0433	0.0183	0.0181	0.0266	0.0033	0.0404	0.0402	0.1382	0.0045	0.0396	0.0925	0.0188	0.0203	0.0064	0.0028	0.0227	0.0214	0.1277	0.033	0.1102	0.0463	0.0043
11	rs78310724	1867974	1	0.141401729381863	0.89	1.20843312996982	0.111534309197853	0.438483950564184	0.0089	0.0081	0.0792	0.0184	0.0433	0.0183	0.0181	0.0266	0.0033	0.0404	0.0402	0.1382	0.0045	0.0396	0.0924	0.0188	0.0203	0.0064	0.0028	0.0227	0.0214	0.1277	0.033	0.1102	0.0463	0.0043
11	rs112425794	1868097	1	0.141401729381863	0.89	1.20843312996982	0.113752922646594	0.443523890922265	0.0089	0.0082	0.0792	0.0184	0.0434	0.0183	0.018	0.0266	0.0033	0.0406	0.0403	0.1381	0.0045	0.0396	0.0924	0.0188	0.0202	0.0063	0.0028	0.0226	0.0214	0.1278	0.033	0.1102	0.0462	0.0042
11	rs78354622	1868164	1	0.141401729381863	0.89	1.20843312996982	0.11571631519558	0.459136845881945	0.0089	0.0082	0.0792	0.0184	0.0434	0.0183	0.018	0.0266	0.0033	0.0406	0.0403	0.1381	0.0045	0.0396	0.0924	0.0188	0.0202	0.0063	0.0028	0.0226	0.0214	0.1278	0.0331	0.1102	0.0462	0.0042
11	rs4980398	1870211	0.99	0.165458971998582	0.89	1.20843312996982	0.065206665427184	0.366707233927898	0.0086	0.0084	0.0803	0.0183	0.0441	0.0184	0.018	0.0266	0.0028	0.0409	0.0414	0.137	0.0041	0.0403	0.0922	0.0188	0.0201	0.0061	0.0024	0.0218	0.021	0.1286	0.0335	0.1103	0.0459	0.0035
11	rs907611	1874072	0.98	0.192372589028169	0.89	1.20843312996982	0.212523452116303	0.543711031230081	0.0086	0.0089	0.0849	0.0168	0.0447	0.0181	0.0174	0.0258	0.0019	0.0405	0.0437	0.1377	0.0021	0.0409	0.093	0.0178	0.0196	0.0049	0.0013	0.0194	0.0198	0.1341	0.0332	0.1125	0.0436	0.0021
11	rs2089910	1874404	0.98	0.192372589028169	0.88	1.30266910679319	0.151416565783713	0.448579095257192	0.0086	0.0089	0.085	0.0168	0.0448	0.0182	0.0174	0.0258	0.0018	0.0405	0.0437	0.1378	0.0021	0.041	0.0931	0.0179	0.0195	0.0048	0.0012	0.0194	0.0198	0.1342	0.0332	0.1125	0.0436	0.002
11	rs1879667	1880782	0.98	0.192372589028169	0.88	1.30266910679319	0.0778778459962153	0.24532540769413	0.0086	0.009	0.0852	0.0165	0.0449	0.0185	0.0174	0.0257	0.0017	0.0402	0.0438	0.1376	0.0019	0.0413	0.0937	0.018	0.0196	0.0046	0.0011	0.0192	0.0195	0.1348	0.0331	0.1128	0.0436	0.0019
11	rs587074	1881071	0.98	0.192372589028169	0.88	1.30266910679319	0.07119345961834	0.21255813402868	0.0086	0.009	0.0852	0.0165	0.0449	0.0185	0.0174	0.0257	0.0017	0.0403	0.0438	0.1376	0.0018	0.0413	0.0937	0.018	0.0196	0.0046	0.0011	0.0192	0.0195	0.1349	0.0331	0.1128	0.0436	0.0019
11	rs117922301	1881074	0.98	0.192372589028169	0.88	1.30266910679319	0.0714841709408933	0.213839181615378	0.0086	0.009	0.0852	0.0165	0.0449	0.0185	0.0174	0.0257	0.0017	0.0403	0.0438	0.1376	0.0018	0.0413	0.0937	0.018	0.0196	0.0046	0.0011	0.0192	0.0195	0.1349	0.0331	0.1128	0.0436	0.0019
11	rs78311622	1881251	0.98	0.192372589028169	0.88	1.30266910679319	0.0790260833122844	0.192414099329676	0.0085	0.009	0.0852	0.0165	0.0449	0.0185	0.0174	0.0257	0.0016	0.0402	0.0438	0.1377	0.0018	0.0413	0.0938	0.018	0.0196	0.0046	0.0011	0.0192	0.0195	0.1349	0.0331	0.1129	0.0436	0.0019
11	rs2137320	1884342	0.98	0.192372589028169	0.88	1.30266910679319	0.0791814799327762	0.235005566912277	0.0085	0.0091	0.0853	0.0164	0.0451	0.0186	0.0174	0.0257	0.0016	0.0401	0.0439	0.1374	0.0016	0.0413	0.094	0.018	0.0195	0.0044	0.0011	0.0192	0.0194	0.1352	0.0331	0.1129	0.0437	0.0018
11	rs4980391	1889102	0.98	0.192372589028169	0.88	1.30266910679319	0.0816265903481155	0.162630296000759	0.0085	0.009	0.0852	0.0162	0.0454	0.0187	0.0175	0.0256	0.0014	0.0397	0.0439	0.1372	0.0014	0.0414	0.0944	0.018	0.0193	0.0043	7e-04	0.019	0.0194	0.1356	0.0331	0.1134	0.0442	0.0018
11	rs72843946	1890571	0.98	0.192372589028169	0.87	1.40123301501992	0.077001936445817	0.158560926491128	0.0084	0.009	0.0852	0.0161	0.0455	0.0188	0.0175	0.0257	0.0014	0.0396	0.0438	0.1371	0.0014	0.0413	0.0945	0.0181	0.0192	0.0042	7e-04	0.019	0.0194	0.1357	0.0331	0.1135	0.0443	0.0018
11	rs55699011	1890743	0.98	0.192372589028169	0.87	1.40123301501992	0.0786273927335208	0.157404973625127	0.0084	0.009	0.0852	0.0161	0.0456	0.0188	0.0175	0.0257	0.0014	0.0396	0.0438	0.1371	0.0014	0.0413	0.0945	0.0181	0.0192	0.0042	7e-04	0.019	0.0194	0.1357	0.0331	0.1135	0.0443	0.0018
11	rs74347575	1890829	0.98	0.192372589028169	0.87	1.40123301501992	0.077307778724951	0.155293550685093	0.0084	0.009	0.0852	0.016	0.0456	0.0188	0.0175	0.0257	0.0014	0.0396	0.0438	0.1371	0.0014	0.0413	0.0945	0.0181	0.0192	0.0042	7e-04	0.019	0.0194	0.1357	0.0332	0.1136	0.0443	0.0018
11	rs111649592	1890844	0.98	0.192372589028169	0.86	1.50416405558766	0.0787158785871975	0.157308779897678	0.0084	0.009	0.0852	0.016	0.0456	0.0188	0.0175	0.0257	0.0014	0.0396	0.0438	0.137	0.0014	0.0413	0.0946	0.0181	0.0192	0.0042	7e-04	0.019	0.0194	0.1358	0.0332	0.1135	0.0443	0.0018
11	rs57209236	1892343	0.98	0.192372589028169	0.86	1.50416405558766	0.0829471410490531	0.151101331023699	0.0084	0.009	0.0853	0.016	0.0458	0.0189	0.0175	0.0256	0.0014	0.0396	0.0438	0.1369	0.0013	0.0413	0.0945	0.0181	0.0192	0.0041	7e-04	0.019	0.0193	0.1359	0.0332	0.1136	0.0444	0.0018
11	rs4980389	1892585	0.98	0.192372589028169	0.86	1.50416405558766	0.0799614082789989	0.135570888800064	0.0084	0.009	0.0854	0.016	0.0458	0.0189	0.0176	0.0256	0.0014	0.0396	0.0438	0.1369	0.0013	0.0413	0.0945	0.0181	0.0192	0.0041	6e-04	0.019	0.0193	0.136	0.0332	0.1136	0.0444	0.0018
11	rs61868780	1894039	0.98	0.192372589028169	0.86	1.50416405558766	0.0778338988623604	0.1250623182738	0.0083	0.009	0.0854	0.0159	0.0458	0.0188	0.0176	0.0256	0.0014	0.0394	0.0438	0.137	0.0013	0.0413	0.0944	0.0181	0.0193	0.0041	7e-04	0.0189	0.0193	0.1361	0.0332	0.1136	0.0445	0.0018
11	rs2271439	1901467	0.98	0.192372589028169	0.86	1.50416405558766	0.0638454440804429	0.0618014129755543	0.0082	0.009	0.0857	0.0156	0.0461	0.0186	0.0177	0.0256	0.0016	0.0389	0.0436	0.1373	0.0013	0.0414	0.0939	0.0181	0.0194	0.004	8e-04	0.0189	0.0189	0.1368	0.0332	0.1132	0.0449	0.002
11	rs2271440	1902954	0.98	0.192372589028169	0.86	1.50416405558766	0.0638454440804429	0.0703823905035144	0.0082	0.0089	0.0858	0.0154	0.0463	0.0186	0.0177	0.0256	0.0017	0.0387	0.0435	0.1375	0.0013	0.0413	0.0937	0.0181	0.0195	0.0039	8e-04	0.0188	0.0187	0.137	0.0333	0.1133	0.045	0.002
11	rs73410970	1903426	0.98	0.192372589028169	0.85	1.61149868637791	0.0680664537250816	0.0660677823225773	0.0082	0.0089	0.0859	0.0154	0.0464	0.0185	0.0177	0.0256	0.0017	0.0386	0.0435	0.1375	0.0013	0.0413	0.0936	0.0181	0.0195	0.0039	8e-04	0.0188	0.0186	0.1371	0.0333	0.1134	0.045	0.0021
11	rs61868799	1905880	0.98	0.192372589028169	0.85	1.61149868637791	0.0501115570959364	0.0463861150393925	0.0082	0.0089	0.0862	0.0151	0.0466	0.0184	0.0176	0.0256	0.0017	0.0384	0.0435	0.1375	0.0016	0.0413	0.0929	0.0181	0.0195	0.0037	9e-04	0.0187	0.0181	0.138	0.0336	0.1131	0.0451	0.0021
11	rs3817197	1906174	0.98	0.192372589028169	0.85	1.61149868637791	0.0448688750468083	0.0393863052735187	0.0082	0.0089	0.0862	0.0151	0.0467	0.0184	0.0176	0.0256	0.0017	0.0384	0.0435	0.1375	0.0017	0.0413	0.0929	0.0182	0.0195	0.0037	0.001	0.0187	0.018	0.1381	0.0337	0.1131	0.0451	0.0021
11	rs61868801	1907421	0.98	0.192372589028169	0.85	1.61149868637791	0.0438250706380902	0.0306216004320394	0.0082	0.0089	0.0864	0.015	0.0468	0.0184	0.0176	0.0256	0.0017	0.0384	0.0437	0.1376	0.0017	0.0412	0.0927	0.0181	0.0195	0.0036	0.001	0.0187	0.0177	0.1383	0.0338	0.113	0.0451	0.0021
11	rs3817198	1909006	0.98	0.192372589028169	0.85	1.61149868637791	0.0440806859240805	0.0281774060916844	0.0083	0.0089	0.0865	0.0149	0.047	0.0184	0.0175	0.0255	0.0018	0.0383	0.0436	0.1378	0.0017	0.0412	0.0926	0.0181	0.0195	0.0036	0.001	0.0186	0.0174	0.1386	0.0337	0.1128	0.0451	0.0021
11	rs17173834	1911439	0.98	0.192372589028169	0.85	1.61149868637791	0.0424592796987117	0.0194092304747214	0.0083	0.0089	0.0863	0.0148	0.0472	0.0185	0.0176	0.0255	0.0021	0.0382	0.0436	0.1379	0.0019	0.0411	0.0923	0.0181	0.0195	0.0036	0.0012	0.0185	0.017	0.1387	0.0339	0.1129	0.0453	0.0021
11	rs548195	1913377	0.98	0.192372589028169	0.85	1.61149868637791	0.0414687040596865	0.0147651151954679	0.0083	0.0088	0.0862	0.0147	0.0473	0.0187	0.0176	0.0255	0.0022	0.0382	0.0436	0.1378	0.002	0.0409	0.0921	0.0181	0.0195	0.0036	0.0013	0.0184	0.0167	0.1388	0.0341	0.113	0.0454	0.0021
11	rs7105710	1918083	0.97	0.222305343836028	0.85	1.61149868637791	0.0441258998129747	0.0114984464347352	0.0084	0.0087	0.0861	0.0146	0.0474	0.0189	0.0177	0.0256	0.0024	0.0382	0.0436	0.1377	0.0021	0.0406	0.0918	0.0181	0.0195	0.0035	0.0015	0.0183	0.0163	0.1389	0.0343	0.1132	0.0455	0.0021
11	rs61433759	1919208	0.97	0.222305343836028	0.85	1.61149868637791	0.0434211754756382	0.0133568750284817	0.0084	0.0087	0.0861	0.0146	0.0474	0.0189	0.0177	0.0256	0.0024	0.0382	0.0436	0.1377	0.0021	0.0406	0.0918	0.0181	0.0195	0.0035	0.0016	0.0183	0.0163	0.1388	0.0343	0.1132	0.0455	0.0021
11	rs116033749	1919269	0.97	0.222305343836028	0.85	1.61149868637791	0.0432127524995677	0.0133568750284817	0.0084	0.0087	0.0861	0.0146	0.0474	0.0189	0.0177	0.0256	0.0024	0.0382	0.0436	0.1377	0.0021	0.0406	0.0918	0.0181	0.0195	0.0035	0.0016	0.0183	0.0163	0.1388	0.0343	0.1132	0.0455	0.0022
11	rs7483477	1920255	0.97	0.222305343836028	0.85	1.61149868637791	0.0405509835382019	0.0144574109197485	0.0084	0.0087	0.0861	0.0146	0.0474	0.0189	0.0177	0.0256	0.0025	0.0382	0.0435	0.1377	0.0022	0.0406	0.0917	0.0181	0.0195	0.0036	0.0016	0.0183	0.0163	0.1388	0.0343	0.1132	0.0455	0.0023
11	rs4264135	1920285	0.97	0.222305343836028	0.85	1.61149868637791	0.0416278590200068	0.0142878612642874	0.0083	0.0087	0.0861	0.0146	0.0474	0.0189	0.0177	0.0256	0.0025	0.0382	0.0435	0.1378	0.0021	0.0406	0.0917	0.0181	0.0195	0.0037	0.0016	0.0183	0.0163	0.1389	0.0343	0.1131	0.0455	0.0023
11	rs2668851	1923535	0.97	0.222305343836028	0.83	1.83951206400975	0.0415120685066647	0.0140186605367931	0.0083	0.0087	0.0861	0.0146	0.0474	0.0189	0.0177	0.0256	0.0025	0.0382	0.0436	0.1378	0.0021	0.0406	0.0917	0.0181	0.0196	0.0037	0.0016	0.0183	0.0163	0.1389	0.0343	0.1131	0.0455	0.0023
11	rs61868803	1930201	0.97	0.222305343836028	0.83	1.83951206400975	0.0434062653983133	0.0128069902362815	0.0083	0.0087	0.0861	0.0145	0.0473	0.0189	0.0176	0.0256	0.0025	0.0381	0.0437	0.1378	0.0021	0.0406	0.0918	0.0181	0.0196	0.0036	0.0016	0.0182	0.0162	0.139	0.0343	0.1131	0.0456	0.0023
11	rs72846727	1931121	0.97	0.222305343836028	0.83	1.83951206400975	0.0441560599691062	0.0131939373645986	0.0083	0.0086	0.086	0.0145	0.0473	0.0189	0.0176	0.0257	0.0025	0.0381	0.0438	0.1378	0.0021	0.0406	0.0918	0.018	0.0196	0.0036	0.0016	0.0182	0.0162	0.139	0.0343	0.1131	0.0456	0.0023
11	rs909116	1941946	0.98	0.192372589028169	0.83	1.83951206400975	0.050688990250798	0.0127430628640158	0.0083	0.0086	0.086	0.0145	0.0473	0.0188	0.0176	0.0257	0.0025	0.0381	0.044	0.1378	0.0021	0.0402	0.0919	0.018	0.0196	0.0035	0.0016	0.0182	0.0162	0.1391	0.0343	0.1132	0.0457	0.0023
11	rs78662878	1945174	0.98	0.192372589028169	0.83	1.83951206400975	0.0557521287639643	0.0123000889687837	0.0082	0.0086	0.0859	0.0144	0.0473	0.0188	0.0176	0.0256	0.0025	0.038	0.0442	0.1378	0.0021	0.0402	0.0918	0.0179	0.0199	0.0034	0.0015	0.0181	0.0161	0.1393	0.0344	0.1131	0.0458	0.0022
11	rs76909371	1948325	0.98	0.192372589028169	0.83	1.83951206400975	0.0575180721795537	0.0135866749403153	0.0083	0.0085	0.0857	0.0144	0.0473	0.0187	0.0175	0.0256	0.0025	0.0379	0.0445	0.1378	0.0022	0.0404	0.0915	0.018	0.02	0.0033	0.0017	0.0181	0.0162	0.1394	0.0345	0.1131	0.0458	0.0022
11	rs12420273	1949846	0.98	0.192372589028169	0.83	1.83951206400975	0.0598929239748906	0.0140186605367931	0.0082	0.0084	0.0857	0.0144	0.0474	0.0188	0.0175	0.0256	0.0026	0.0379	0.0446	0.1378	0.0022	0.0404	0.0914	0.018	0.02	0.0033	0.0017	0.0181	0.0162	0.1393	0.0345	0.113	0.0458	0.0022
11	rs77500032	1954792	0.98	0.192372589028169	0.83	1.83951206400975	0.0824218515698521	0.0162797187862473	0.0083	0.0084	0.0854	0.0144	0.0476	0.0187	0.0174	0.0255	0.0026	0.038	0.0447	0.1377	0.0022	0.0404	0.0911	0.018	0.0201	0.0033	0.0017	0.0181	0.0161	0.1396	0.0346	0.1129	0.0457	0.0022
11	rs16927166	1956104	0.98	0.192372589028169	0.84	1.72327082949054	0.0822624043847612	0.0163881225194082	0.0083	0.0084	0.0853	0.0144	0.0476	0.0187	0.0174	0.0255	0.0026	0.0381	0.0448	0.1377	0.0022	0.0404	0.0911	0.018	0.0201	0.0033	0.0016	0.0181	0.0161	0.1397	0.0347	0.1128	0.0457	0.0022
11	rs513735	1956212	0.98	0.192372589028169	0.84	1.72327082949054	0.0826271454495018	0.0163158138668585	0.0083	0.0084	0.0853	0.0144	0.0476	0.0187	0.0174	0.0255	0.0026	0.0381	0.0448	0.1377	0.0022	0.0404	0.0911	0.018	0.0201	0.0033	0.0016	0.0181	0.0161	0.1397	0.0347	0.1128	0.0457	0.0022
11	rs11041941	1961869	0.99	0.165458971998582	0.84	1.72327082949054	0.183413382703717	0.0677244383514736	0.0084	0.0082	0.0845	0.0141	0.0481	0.0184	0.0172	0.0257	0.0027	0.0379	0.0452	0.1373	0.0021	0.0406	0.0908	0.018	0.0201	0.0029	0.0016	0.0179	0.0162	0.1403	0.035	0.1127	0.0462	0.0022
11	rs471678	1972628	0.99	0.165458971998582	0.84	1.72327082949054	0.317384452276958	0.102299748141799	0.0085	0.0081	0.0843	0.0139	0.0487	0.018	0.0168	0.0258	0.0028	0.0382	0.0462	0.1369	0.0021	0.0408	0.0907	0.0176	0.02	0.0027	0.0015	0.0176	0.0163	0.1403	0.0354	0.1125	0.0464	0.0021
11	rs76416092	1972878	0.99	0.165458971998582	0.84	1.72327082949054	0.320654155242708	0.108014202389962	0.0085	0.0081	0.0843	0.0139	0.0487	0.018	0.0168	0.0258	0.0028	0.0382	0.0462	0.1369	0.0021	0.0408	0.0907	0.0176	0.02	0.0027	0.0015	0.0176	0.0163	0.1403	0.0354	0.1125	0.0464	0.0021
11	rs4930142	1974029	0.99	0.165458971998582	0.84	1.72327082949054	0.316482107080502	0.112059669825211	0.0085	0.0081	0.0843	0.0139	0.0487	0.018	0.0168	0.0258	0.0028	0.0382	0.0462	0.1369	0.0022	0.0408	0.0907	0.0176	0.02	0.0027	0.0015	0.0176	0.0163	0.1403	0.0354	0.1124	0.0464	0.0021
11	rs117091272	1977240	0.99	0.165458971998582	0.84	1.72327082949054	0.298427975935749	0.110451525745496	0.0085	0.0081	0.0842	0.0139	0.0488	0.018	0.0168	0.0258	0.0028	0.0381	0.0463	0.1369	0.0022	0.0409	0.0906	0.0176	0.02	0.0027	0.0016	0.0176	0.0163	0.1402	0.0354	0.1124	0.0464	0.0021
11	rs12812	1977552	0.99	0.165458971998582	0.84	1.72327082949054	0.291143044839065	0.100340444929132	0.0086	0.008	0.0842	0.0139	0.0488	0.018	0.0168	0.0258	0.0028	0.0381	0.0463	0.1369	0.0022	0.0409	0.0906	0.0176	0.02	0.0027	0.0016	0.0176	0.0163	0.1402	0.0354	0.1124	0.0464	0.0021
11	rs76721931	1979186	1	0.141401729381863	0.84	1.72327082949054	0.286894219645996	0.0899101185383723	0.0086	0.008	0.0842	0.0139	0.0488	0.0181	0.0168	0.0258	0.0028	0.0381	0.0463	0.1368	0.0022	0.0409	0.0906	0.0177	0.02	0.0027	0.0016	0.0175	0.0163	0.1402	0.0354	0.1124	0.0464	0.0021
11	rs217235	1981190	1	0.141401729381863	0.84	1.72327082949054	0.292246480046562	0.0894432810971409	0.0086	0.008	0.0842	0.014	0.0488	0.0181	0.0168	0.0258	0.0028	0.0381	0.0463	0.1367	0.0022	0.0409	0.0906	0.0177	0.0201	0.0027	0.0016	0.0175	0.0164	0.14	0.0354	0.1125	0.0463	0.0021
11	rs112492	1989274	1	0.141401729381863	0.84	1.72327082949054	0.270694084040051	0.0745928928405047	0.0086	0.008	0.0835	0.0143	0.0491	0.0182	0.0166	0.0257	0.003	0.0381	0.0465	0.1366	0.0023	0.0409	0.0908	0.0179	0.0202	0.0028	0.0017	0.0174	0.0166	0.14	0.0354	0.1121	0.0462	0.0021
11	rs83998	1998171	1	0.141401729381863	0.85	1.61149868637791	0.327042388688088	0.0904559840929823	0.0086	0.008	0.0828	0.0141	0.0493	0.0182	0.0166	0.0256	0.0031	0.0383	0.0468	0.1362	0.0023	0.041	0.0908	0.0183	0.0201	0.0027	0.0018	0.0174	0.0166	0.1398	0.0355	0.1117	0.0464	0.0022
11	rs217725	2001828	1.01	0.120031835070186	0.85	1.61149868637791	0.312886234296139	0.0692580629845816	0.0085	0.008	0.0829	0.0142	0.0494	0.0184	0.017	0.0257	0.0032	0.0385	0.0441	0.1362	0.0024	0.0411	0.0907	0.0184	0.0203	0.0028	0.0019	0.0174	0.0166	0.1402	0.0355	0.1122	0.0465	0.0023
11	rs10840138	2001895	1.01	0.120031835070186	0.85	1.61149868637791	0.30753300379957	0.0690480901970368	0.0085	0.008	0.0829	0.0142	0.0494	0.0184	0.017	0.0257	0.0032	0.0385	0.0439	0.1362	0.0024	0.0411	0.0908	0.0185	0.0203	0.0028	0.0019	0.0174	0.0166	0.1401	0.0355	0.1122	0.0465	0.0023
11	rs114006656	2006110	1.01	0.120031835070186	0.85	1.61149868637791	0.348179150915761	0.104686835934905	0.0085	0.008	0.0828	0.0142	0.0494	0.0182	0.0171	0.0257	0.0033	0.0385	0.0442	0.1358	0.0024	0.0411	0.0909	0.0183	0.0202	0.0028	0.0019	0.0172	0.0166	0.1403	0.0355	0.1123	0.0465	0.0023
11	rs3741219	2016619	1.01	0.120031835070186	0.87	1.40123301501992	0.397158165913647	0.121192531147954	0.0086	0.0081	0.082	0.0141	0.0495	0.0181	0.0173	0.0258	0.0034	0.0387	0.0447	0.1348	0.0027	0.0412	0.0908	0.0182	0.0201	0.003	0.002	0.0171	0.0165	0.1407	0.0356	0.1122	0.0464	0.0025
11	Affx-4695863	2016662	1.01	0.120031835070186	0.87	1.40123301501992	0.34450393215242	0.139050785882114	0.0087	0.0072	0.0821	0.0143	0.0499	0.0182	0.0172	0.0258	0.0034	0.0387	0.0446	0.1348	0.0027	0.0411	0.0909	0.0182	0.021	0.003	0.002	0.0172	0.0166	0.1394	0.0357	0.1122	0.0467	0.0025
11	rs2067051	2018168	1.02	0.101174939294895	0.88	1.30266910679319	0.337524823770349	0.130861674616815	0.0087	0.0072	0.0821	0.0144	0.0496	0.0184	0.0174	0.026	0.0036	0.0381	0.0443	0.1346	0.003	0.0409	0.091	0.0184	0.0212	0.003	0.002	0.0171	0.0166	0.1389	0.0358	0.1123	0.0466	0.0026
11	rs11564733	2018374	1.02	0.101174939294895	0.88	1.30266910679319	0.356655242476767	0.139695333273199	0.0088	0.0072	0.082	0.0143	0.0497	0.0184	0.0173	0.0261	0.0036	0.0381	0.0444	0.1345	0.003	0.0409	0.091	0.0183	0.0212	0.003	0.002	0.017	0.0165	0.1389	0.0358	0.1122	0.0467	0.0027
11	rs11564738	2020504	1.02	0.101174939294895	0.88	1.30266910679319	0.372285109715561	0.145170903389879	0.0088	0.0072	0.0819	0.0143	0.0497	0.0184	0.0173	0.0261	0.0037	0.038	0.0446	0.1343	0.003	0.0409	0.0909	0.0183	0.0211	0.0031	0.002	0.0171	0.0165	0.1389	0.0358	0.1124	0.0468	0.0027
11	rs2107425	2021075	1.02	0.101174939294895	0.88	1.30266910679319	0.353942085545529	0.120493846665472	0.0088	0.0072	0.0819	0.0143	0.0497	0.0184	0.0173	0.0261	0.0037	0.0381	0.0447	0.1343	0.0031	0.0409	0.0909	0.0183	0.0211	0.0031	0.0021	0.0171	0.0166	0.1389	0.0359	0.1124	0.0467	0.0027
11	rs2735469	2022804	1.02	0.101174939294895	0.88	1.30266910679319	0.393955458876858	0.179366206051201	0.0088	0.0072	0.0818	0.0143	0.0497	0.0183	0.0173	0.0261	0.0037	0.038	0.0448	0.1342	0.0031	0.0409	0.0907	0.0183	0.0211	0.0031	0.0021	0.017	0.0166	0.1389	0.0359	0.1123	0.0468	0.0028
11	rs74668776	2023266	1.02	0.101174939294895	0.88	1.30266910679319	0.400373931356297	0.16663773850418	0.0088	0.0073	0.0818	0.0143	0.0498	0.0183	0.0172	0.0261	0.0037	0.038	0.0448	0.1342	0.0031	0.0409	0.0906	0.0182	0.0211	0.0032	0.0021	0.017	0.0166	0.1389	0.0359	0.1123	0.0469	0.0028
11	rs74584156	2025945	1.02	0.101174939294895	0.88	1.30266910679319	0.449804129009799	0.215979896308117	0.0088	0.0073	0.0815	0.0144	0.0499	0.0184	0.0171	0.0262	0.0037	0.0381	0.0447	0.1341	0.0031	0.0409	0.0905	0.0182	0.021	0.0032	0.0021	0.0171	0.0166	0.1389	0.0359	0.1121	0.0469	0.0028
11	rs7950932	2029278	1.02	0.101174939294895	0.88	1.30266910679319	0.466241062306319	0.259416168511762	0.0089	0.0073	0.081	0.0145	0.0501	0.0184	0.0172	0.0263	0.0038	0.0381	0.0445	0.1339	0.0032	0.041	0.0904	0.0181	0.0211	0.0032	0.0022	0.0171	0.0166	0.1389	0.036	0.1118	0.047	0.0029
11	rs78431668	2030864	1.03	0.0846525390220556	0.88	1.30266910679319	0.696790817161364	0.522264840801192	0.0088	0.0073	0.0805	0.0147	0.0502	0.0186	0.0175	0.0262	0.0038	0.0382	0.0445	0.1337	0.0033	0.041	0.0902	0.0182	0.0213	0.0033	0.0022	0.0171	0.0166	0.1389	0.0362	0.1114	0.0467	0.0029
11	rs117953329	2036011	1.04	0.0702833737600549	0.88	1.30266910679319	0.948279769141549	0.390623449330748	0.0088	0.0074	0.0781	0.0155	0.0505	0.0187	0.0181	0.0262	0.0043	0.0387	0.045	0.1326	0.0037	0.0413	0.0889	0.0186	0.0217	0.0037	0.0025	0.0171	0.0163	0.1384	0.0364	0.1094	0.0477	0.0033
11	rs11822471	2039544	1.05	0.0578850268271129	0.88	1.30266910679319	0.96099458848567	0.411824582221134	0.0088	0.0075	0.0776	0.0158	0.0508	0.0187	0.0185	0.0263	0.0044	0.0391	0.0453	0.1322	0.0039	0.0413	0.0884	0.0189	0.0217	0.0037	0.0027	0.0171	0.0162	0.1382	0.0366	0.108	0.0479	0.0034
11	rs77540772	2040477	1.05	0.0578850268271129	0.89	1.20843312996982	1.00118715140975	0.482072020876729	0.0088	0.0076	0.0775	0.0159	0.0508	0.0186	0.0187	0.0263	0.0044	0.0391	0.0453	0.1321	0.0039	0.0413	0.0883	0.0189	0.0218	0.0037	0.0027	0.0171	0.0162	0.1382	0.0366	0.1075	0.0478	0.0035
11	rs10840195	2040623	1.05	0.0578850268271129	0.89	1.20843312996982	0.960656870393267	0.498297082620606	0.0088	0.0076	0.0775	0.016	0.0509	0.0187	0.0187	0.0263	0.0044	0.0392	0.0453	0.132	0.0039	0.0413	0.0884	0.0189	0.0218	0.0037	0.0027	0.0171	0.0162	0.1381	0.0366	0.1074	0.0478	0.0035
11	rs7124169	2040997	1.05	0.0578850268271129	0.89	1.20843312996982	1.03499004873774	0.640112781056608	0.0089	0.0074	0.0774	0.0161	0.051	0.0186	0.0187	0.0262	0.0044	0.0392	0.0453	0.1318	0.004	0.0412	0.0883	0.019	0.0219	0.0038	0.0027	0.0171	0.0161	0.138	0.0367	0.1076	0.0478	0.0035
11	rs55856196	2041711	1.06	0.0472756964826134	0.89	1.20843312996982	1.60327647502726	0.774490119528278	0.0091	0.0076	0.0769	0.0164	0.0514	0.0188	0.019	0.0262	0.0045	0.0393	0.045	0.1321	0.0041	0.0411	0.0881	0.0191	0.0218	0.0038	0.0028	0.0169	0.0162	0.1367	0.0368	0.1069	0.0479	0.0036
11	rs76489274	2042116	1.07	0.0382760853635132	0.89	1.20843312996982	1.54910246126911	0.865025009670294	0.0092	0.0077	0.0765	0.0167	0.0518	0.019	0.0193	0.0262	0.0046	0.0394	0.0448	0.1321	0.0041	0.0409	0.0879	0.0194	0.0218	0.0038	0.0029	0.0168	0.0163	0.1357	0.037	0.1063	0.0481	0.0037
11	rs4930001	2043867	1.08	0.0307113420574436	0.89	1.20843312996982	1.55489648064444	1.11018136249401	0.0095	0.0084	0.0744	0.018	0.0538	0.0199	0.0208	0.0265	0.0047	0.0401	0.0437	0.1328	0.0045	0.0405	0.0868	0.0203	0.0222	0.0041	0.0032	0.0165	0.0169	0.1305	0.0381	0.1028	0.0486	0.0042
11	rs72849239	2044067	1.08	0.0307113420574436	0.89	1.20843312996982	1.76398076858742	1.20224565545885	0.0095	0.0085	0.0743	0.0181	0.0541	0.0199	0.0209	0.0265	0.0047	0.0401	0.0436	0.1326	0.0045	0.0406	0.088	0.0203	0.0223	0.0042	0.0032	0.0163	0.0169	0.1301	0.0381	0.1014	0.0487	0.0042
11	rs7115466	2044150	1.08	0.0307113420574436	0.9	1.11848291839441	1.50233027791735	1.13028829931851	0.0095	0.0086	0.0743	0.0181	0.0543	0.0199	0.021	0.0265	0.0047	0.0402	0.0436	0.1325	0.0045	0.0406	0.0885	0.0203	0.0223	0.0042	0.0032	0.0163	0.0169	0.13	0.0381	0.1009	0.0487	0.0042
11	rs7103445	2044564	1.09	0.0244129772860817	0.9	1.11848291839441	1.57733247006747	1.1393004510636	0.0095	0.0086	0.0735	0.0182	0.0549	0.0199	0.0207	0.0265	0.0047	0.0404	0.0433	0.1328	0.0044	0.0403	0.0889	0.0203	0.0223	0.0042	0.0032	0.0162	0.0169	0.1302	0.0381	0.1004	0.049	0.0043
11	rs7119087	2044624	1.09	0.0244129772860817	0.9	1.11848291839441	1.61800744885309	1.13340011499863	0.0095	0.0086	0.0735	0.0183	0.0549	0.0199	0.0207	0.0263	0.0047	0.0403	0.0432	0.1328	0.0044	0.0401	0.089	0.0204	0.0224	0.0042	0.0032	0.0161	0.0168	0.1303	0.0381	0.1004	0.049	0.0043
11	rs61867028	2050980	1.1	0.0192206709224904	0.9	1.11848291839441	1.68902420196731	1.02576928481658	0.0084	0.0083	0.0744	0.0209	0.0584	0.02	0.0207	0.0235	0.004	0.0391	0.0412	0.1416	0.0044	0.0373	0.0954	0.0198	0.0226	0.0044	0.0032	0.0143	0.0146	0.1307	0.0352	0.0966	0.049	0.0039
11	rs12364884	2055968	1.09	0.0244129772860817	0.9	1.11848291839441	0.99972783767694	0.858966277901617	0.0084	0.0083	0.0747	0.0209	0.0588	0.0201	0.0208	0.0235	0.004	0.039	0.041	0.1417	0.0043	0.0371	0.0958	0.0196	0.0226	0.0045	0.0032	0.0143	0.0148	0.1307	0.0351	0.0962	0.0489	0.0038
11	rs140673937	2059997	1.09	0.0244129772860817	0.9	1.11848291839441	0.904539153831848	0.822031705462646	0.0085	0.0083	0.075	0.0209	0.0589	0.0202	0.0208	0.0236	0.0039	0.0387	0.0409	0.1414	0.0043	0.0371	0.0963	0.0196	0.0224	0.0044	0.0031	0.0142	0.0148	0.1309	0.0352	0.096	0.0489	0.0038
11	rs76491072	2060080	1.09	0.0244129772860817	0.93	0.873875650440679	0.918167350779126	0.816651510829801	0.0085	0.0083	0.075	0.0209	0.0589	0.0202	0.0208	0.0236	0.004	0.0387	0.0409	0.1413	0.0043	0.0371	0.0963	0.0196	0.0224	0.0044	0.0031	0.0142	0.0148	0.1309	0.0353	0.096	0.0489	0.0038
11	rs11042391	2063598	1.09	0.0244129772860817	0.93	0.873875650440679	0.838887258582538	0.775857377184999	0.0085	0.0083	0.0751	0.0209	0.0589	0.0202	0.0207	0.0236	0.004	0.0387	0.0408	0.1412	0.0043	0.0371	0.0964	0.0196	0.0224	0.0044	0.0031	0.0142	0.0148	0.131	0.0353	0.096	0.0489	0.0037
11	rs11042399	2065330	1.09	0.0244129772860817	0.92	0.951254862179695	0.856189389078051	0.782244758080413	0.0085	0.0083	0.0752	0.0209	0.0589	0.0201	0.0208	0.0236	0.0041	0.0387	0.0408	0.1413	0.0042	0.0371	0.0966	0.0196	0.0224	0.0045	0.0031	0.0142	0.0149	0.131	0.0352	0.0961	0.0489	0.0037
11	rs7479065	2068717	1.09	0.0244129772860817	0.92	0.951254862179695	0.840882114036388	0.69729596159852	0.0085	0.0083	0.0753	0.0209	0.059	0.02	0.0208	0.0236	0.0041	0.0387	0.0407	0.1414	0.0042	0.037	0.0966	0.0195	0.0224	0.0045	0.0031	0.0143	0.0149	0.131	0.0352	0.0961	0.0489	0.0037
11	rs7932964	2070570	1.09	0.0244129772860817	0.92	0.951254862179695	0.861667421516809	0.698632020160294	0.0085	0.0083	0.0752	0.0209	0.0589	0.0199	0.0207	0.0236	0.0041	0.0387	0.0407	0.1414	0.0042	0.037	0.0967	0.0195	0.0225	0.0045	0.0031	0.0143	0.0149	0.1309	0.0352	0.0962	0.0489	0.0037
11	rs74048151	2074376	1.08	0.0307113420574436	0.92	0.951254862179695	0.591056110710179	0.587800653789287	0.0082	0.0075	0.0786	0.0215	0.0577	0.0202	0.0206	0.0239	0.0035	0.0393	0.0397	0.1424	0.0035	0.0357	0.1016	0.0185	0.0225	0.0041	0.0027	0.0145	0.0128	0.1331	0.0337	0.097	0.047	0.0031
11	rs10840275	2077486	1.08	0.0307113420574436	0.92	0.951254862179695	0.521119706454156	0.538538814758869	0.0082	0.0075	0.0786	0.0215	0.0578	0.0201	0.0206	0.0239	0.0034	0.0394	0.0397	0.1424	0.0035	0.0357	0.1017	0.0185	0.0225	0.0041	0.0027	0.0145	0.0128	0.1332	0.0337	0.097	0.0469	0.0031
11	rs79782185	2078679	1.08	0.0307113420574436	0.92	0.951254862179695	0.54340257317707	0.580110261356607	0.0082	0.0075	0.0786	0.0215	0.0578	0.0201	0.0209	0.0238	0.0026	0.0394	0.0396	0.1424	0.0034	0.0357	0.1015	0.0193	0.0225	0.0041	0.0027	0.0145	0.0128	0.1332	0.0337	0.097	0.0469	0.0031
11	rs67664751	2081917	1.08	0.0307113420574436	0.92	0.951254862179695	0.55143458074253	0.554654453264285	0.0082	0.0075	0.0786	0.0216	0.0577	0.0201	0.021	0.0238	0.0026	0.0394	0.0396	0.1424	0.0034	0.0357	0.1015	0.0193	0.0225	0.0041	0.0027	0.0145	0.0128	0.1332	0.0337	0.097	0.0469	0.0031
11	rs6578976	2095968	1.07	0.0382760853635132	0.92	0.951254862179695	0.586220319087749	0.569894617511545	0.0082	0.0073	0.0787	0.0216	0.0576	0.0201	0.0209	0.0237	0.0026	0.0393	0.0395	0.1428	0.0034	0.0357	0.1017	0.0193	0.0224	0.0041	0.0027	0.0145	0.0127	0.1334	0.0336	0.0971	0.047	0.0031
11	rs74048181	2107742	1.07	0.0382760853635132	0.92	0.951254862179695	0.556997052064358	0.513278090078321	0.0082	0.0072	0.0791	0.0216	0.0573	0.0201	0.0208	0.0235	0.0025	0.0394	0.0396	0.1429	0.0032	0.0358	0.1021	0.0192	0.0223	0.0041	0.0025	0.0146	0.0126	0.1333	0.0335	0.0976	0.047	0.0031
11	rs7924768	2108072	1.07	0.0382760853635132	0.92	0.951254862179695	0.547740861489897	0.523789546942381	0.0082	0.0072	0.0791	0.0216	0.0573	0.0201	0.0208	0.0234	0.0025	0.0394	0.0396	0.1429	0.0032	0.0358	0.1022	0.0192	0.0223	0.0041	0.0025	0.0146	0.0126	0.1333	0.0335	0.0976	0.047	0.0031
11	rs139921606	2109585	1.07	0.0382760853635132	0.92	0.951254862179695	0.624299366559727	0.56565113623386	0.0082	0.0072	0.0792	0.0216	0.0573	0.02	0.0207	0.0234	0.0024	0.0394	0.0396	0.1428	0.0031	0.0358	0.1022	0.0191	0.0223	0.0041	0.0023	0.0146	0.0126	0.1338	0.0334	0.0976	0.047	0.0031
11	rs117996750	2117063	1.06	0.0472756964826134	0.92	0.951254862179695	0.71171740956664	0.75268529589166	0.008	0.0068	0.0803	0.0217	0.0568	0.0202	0.0201	0.0233	0.0018	0.0393	0.0396	0.144	0.0022	0.0356	0.1048	0.0189	0.0221	0.0035	0.0019	0.0147	0.012	0.1341	0.0328	0.0985	0.0474	0.0025
11	rs74048198	2118282	1.06	0.0472756964826134	0.92	0.951254862179695	0.691357992532221	0.721282475246487	0.008	0.0067	0.0805	0.0218	0.0567	0.0202	0.02	0.0232	0.0017	0.0392	0.0396	0.1442	0.0021	0.0355	0.1053	0.0189	0.0221	0.0034	0.0018	0.0147	0.0119	0.1342	0.0327	0.0987	0.0475	0.0023
11	rs77124198	2120123	1.06	0.0472756964826134	0.92	0.951254862179695	0.672855233632545	0.756007828703247	0.008	0.0069	0.0807	0.0218	0.0567	0.0202	0.0198	0.0232	0.0016	0.0394	0.0396	0.1443	0.0019	0.0354	0.1055	0.0189	0.022	0.0033	0.0018	0.0147	0.0118	0.1341	0.033	0.0987	0.0475	0.0023
11	rs4592397	2129578	1.06	0.0472756964826134	0.92	0.951254862179695	0.623599732913154	0.708447260310056	0.008	0.007	0.0808	0.0218	0.0566	0.0203	0.0198	0.0231	0.0016	0.0394	0.0396	0.1443	0.0019	0.0354	0.1056	0.0189	0.022	0.0033	0.0017	0.0147	0.0117	0.1341	0.0331	0.0988	0.0475	0.0023
11	rs11603218	2132428	1.06	0.0472756964826134	0.92	0.951254862179695	0.598378609958516	0.655290615295562	0.008	0.007	0.0808	0.0218	0.0567	0.0203	0.0198	0.0231	0.0016	0.0394	0.0395	0.1444	0.0018	0.0354	0.1056	0.0189	0.022	0.0033	0.0017	0.0147	0.0117	0.1341	0.0331	0.0989	0.0476	0.0023
11	rs118001540	2133442	1.06	0.0472756964826134	0.92	0.951254862179695	0.596047312519041	0.659390942408062	0.008	0.007	0.0807	0.0218	0.0567	0.0203	0.0198	0.0231	0.0016	0.0394	0.0395	0.1444	0.0018	0.0354	0.1057	0.0189	0.022	0.0033	0.0017	0.0147	0.0117	0.1342	0.0331	0.0989	0.0476	0.0022
11	rs868332	2136841	1.06	0.0472756964826134	0.92	0.951254862179695	0.566058487373186	0.620101755297761	0.008	0.007	0.0806	0.0218	0.0567	0.0203	0.0198	0.0231	0.0016	0.0394	0.0395	0.1445	0.0017	0.0354	0.1057	0.0189	0.022	0.0033	0.0017	0.0147	0.0117	0.1342	0.0331	0.099	0.0476	0.0022
11	rs74050111	2136957	1.06	0.0472756964826134	0.92	0.951254862179695	0.564387643292784	0.623137288022792	0.008	0.007	0.0806	0.0218	0.0567	0.0203	0.0198	0.0231	0.0016	0.0394	0.0395	0.1445	0.0017	0.0354	0.1056	0.0189	0.022	0.0033	0.0017	0.0147	0.0117	0.1342	0.0331	0.099	0.0476	0.0022
11	rs7115054	2140255	1.05	0.0578850268271129	0.92	0.951254862179695	0.515858311608352	0.524760394299697	0.008	0.007	0.0805	0.0218	0.0568	0.0203	0.0198	0.0232	0.0016	0.0394	0.0395	0.1445	0.0017	0.0354	0.1057	0.0188	0.022	0.0033	0.0017	0.0147	0.0117	0.1342	0.0332	0.099	0.0477	0.0022
11	rs12276321	2143313	1.05	0.0578850268271129	0.92	0.951254862179695	0.530031614891764	0.483022604687861	0.008	0.007	0.0804	0.0218	0.0567	0.0203	0.0197	0.0232	0.0016	0.0394	0.0395	0.1445	0.0016	0.0355	0.1057	0.0188	0.0219	0.0033	0.0017	0.0147	0.0117	0.1343	0.0333	0.0991	0.0477	0.0023
11	rs4929958	2146053	1.05	0.0578850268271129	0.92	0.951254862179695	0.53523078553173	0.478410021180755	0.0081	0.007	0.0803	0.0218	0.0566	0.0203	0.0197	0.0233	0.0016	0.0395	0.0394	0.1446	0.0016	0.0355	0.1057	0.0188	0.022	0.0033	0.0017	0.0147	0.0117	0.1342	0.0334	0.099	0.0477	0.0023
11	rs11042751	2149864	1.05	0.0578850268271129	0.92	0.951254862179695	0.546687661387092	0.476920168946307	0.008	0.007	0.0803	0.0219	0.0566	0.0203	0.0197	0.0232	0.0016	0.0394	0.0394	0.1446	0.0016	0.0355	0.1057	0.0189	0.022	0.0032	0.0016	0.0147	0.0116	0.1342	0.0335	0.0991	0.0477	0.0023
11	rs1065687	2152639	1.05	0.0578850268271129	0.92	0.951254862179695	0.619548946266329	0.558173275685782	0.008	0.0069	0.0803	0.022	0.0566	0.0203	0.0197	0.0232	0.0015	0.0394	0.0392	0.1446	0.0016	0.0356	0.1056	0.0188	0.0221	0.0032	0.0016	0.0147	0.0115	0.1343	0.0339	0.0993	0.0476	0.0023
11	rs2230949	2154188	1.05	0.0578850268271129	0.92	0.951254862179695	0.633215914290328	0.54833438095783	0.0079	0.0068	0.0803	0.022	0.0565	0.0204	0.0197	0.0232	0.0015	0.0393	0.0391	0.1447	0.0016	0.0357	0.1055	0.0188	0.0222	0.0031	0.0016	0.0147	0.0114	0.1344	0.034	0.0994	0.0475	0.0023
11	rs3213221	2157044	1.05	0.0578850268271129	0.92	0.951254862179695	0.644886500457951	0.519218779517228	0.0079	0.0067	0.0805	0.0221	0.0565	0.0204	0.0198	0.0232	0.0014	0.0392	0.0391	0.1449	0.0015	0.0358	0.1057	0.0187	0.0223	0.0031	0.0015	0.0147	0.0112	0.1345	0.0338	0.0997	0.0474	0.0023
11	rs1124699	2164990	1.05	0.0578850268271129	0.93	0.873875650440679	0.692531046893014	0.652511609998697	0.0077	0.0065	0.0811	0.022	0.0559	0.0202	0.0191	0.0232	0.0012	0.0392	0.039	0.1464	0.0014	0.0359	0.1068	0.0186	0.022	0.0029	0.0016	0.0146	0.011	0.1343	0.0336	0.1001	0.0476	0.002
11	rs10770125	2169014	1.05	0.0578850268271129	0.93	0.873875650440679	0.657011959572348	0.726370937834174	0.0077	0.0064	0.0815	0.022	0.0554	0.0201	0.0189	0.0232	0.0011	0.039	0.0389	0.1473	0.0013	0.0361	0.1071	0.0185	0.022	0.0029	0.0016	0.0145	0.0109	0.1343	0.0335	0.1002	0.0477	0.0018
11	rs3741208	2169774	1.05	0.0578850268271129	0.93	0.873875650440679	0.619827922360914	0.657632938791058	0.0077	0.0063	0.0815	0.022	0.0554	0.0201	0.019	0.0232	0.0011	0.039	0.0389	0.1473	0.0013	0.0361	0.1072	0.0185	0.0219	0.0029	0.0016	0.0145	0.0109	0.1343	0.0335	0.1002	0.0477	0.0018
11	Affx-4739950	2170143	1.05	0.0578850268271129	0.93	0.873875650440679	0.612732043378442	0.596803402320768	0.0077	0.0063	0.0815	0.022	0.0554	0.0201	0.0191	0.0231	0.0011	0.039	0.0388	0.1472	0.0013	0.036	0.1075	0.0186	0.0219	0.0029	0.0016	0.0145	0.0109	0.1343	0.0336	0.1001	0.0477	0.0018
11	rs11564728	2172168	1.04	0.0702833737600549	0.94	0.800578923638966	0.671986667310967	0.611880107493779	0.0077	0.0062	0.0814	0.0219	0.0553	0.0201	0.0191	0.0232	0.0011	0.039	0.0388	0.1471	0.0012	0.036	0.1077	0.0186	0.0219	0.0029	0.0016	0.0145	0.0108	0.1344	0.0336	0.1001	0.0477	0.0018
11	rs11564727	2172257	1.04	0.0702833737600549	0.95	0.731303845289611	0.674666368151519	0.600815099493927	0.0077	0.0062	0.0814	0.0219	0.0553	0.0201	0.0191	0.0232	0.0011	0.039	0.0388	0.1471	0.0012	0.036	0.1077	0.0186	0.0219	0.0029	0.0016	0.0145	0.0108	0.1344	0.0336	0.1001	0.0477	0.0018
11	rs7948458	2172830	1.04	0.0702833737600549	0.95	0.731303845289611	0.672710437511522	0.58494951809847	0.0077	0.0061	0.0814	0.0219	0.0553	0.0201	0.0192	0.0232	0.0011	0.039	0.0388	0.1471	0.0012	0.036	0.1078	0.0186	0.0219	0.0029	0.0017	0.0145	0.0108	0.1344	0.0336	0.1001	0.0477	0.0018
11	rs11564723	2178267	1.04	0.0702833737600549	0.95	0.731303845289611	0.690259061875804	0.617646977295888	0.0076	0.006	0.0816	0.022	0.0547	0.0202	0.0191	0.0231	0.0011	0.0388	0.0387	0.1476	0.0012	0.0362	0.1081	0.0187	0.0219	0.003	0.0017	0.0144	0.0107	0.1344	0.0335	0.1	0.0478	0.0018
11	rs3842752	2181073	1.04	0.0702833737600549	0.95	0.731303845289611	0.631104431351328	0.586659799601227	0.0076	0.0059	0.0816	0.022	0.0544	0.0202	0.0191	0.0231	0.0011	0.0387	0.0388	0.1478	0.0012	0.0363	0.1083	0.0188	0.0219	0.003	0.0017	0.0144	0.0107	0.1345	0.0334	0.0999	0.0477	0.0017
11	rs6357	2188238	1.03	0.0846525390220556	0.95	0.731303845289611	0.616623176223949	0.512036874955223	0.0077	0.0056	0.0816	0.0221	0.0537	0.0203	0.019	0.0234	0.0011	0.0386	0.0388	0.1478	0.0013	0.0365	0.1089	0.0194	0.0217	0.003	0.0019	0.0142	0.0105	0.1348	0.0331	0.0992	0.0479	0.0017
11	rs6356	2190951	1.02	0.101174939294895	0.95	0.731303845289611	0.634836897305206	0.403514393819479	0.0077	0.0054	0.0819	0.0222	0.0532	0.0202	0.0188	0.0234	0.0011	0.0385	0.0389	0.1483	0.0014	0.0367	0.1092	0.0198	0.0215	0.0031	0.002	0.0141	0.0103	0.1352	0.033	0.0988	0.0477	0.0016
11	rs117422675	2191462	1.02	0.101174939294895	0.95	0.731303845289611	0.685141067749932	0.402608285225537	0.0077	0.0054	0.0819	0.0221	0.0531	0.0202	0.0188	0.0233	0.0011	0.0384	0.039	0.1484	0.0014	0.0368	0.1091	0.0198	0.0215	0.0031	0.002	0.0141	0.0102	0.1353	0.0329	0.0988	0.0478	0.0016
11	rs10743152	2195981	1.01	0.120031835070186	0.95	0.731303845289611	0.623319980039736	0.360042307009998	0.0077	0.0054	0.0821	0.022	0.0524	0.0204	0.0188	0.0228	0.0012	0.038	0.0393	0.149	0.0015	0.0376	0.1088	0.0198	0.0213	0.0032	0.0023	0.0139	0.0099	0.1355	0.0326	0.0986	0.0484	0.0016
11	rs11042978	2198418	1.01	0.120031835070186	0.95	0.731303845289611	0.593104937213253	0.358788674654465	0.0077	0.0054	0.082	0.0219	0.0525	0.0203	0.0188	0.0227	0.0013	0.0381	0.0394	0.1492	0.0015	0.0377	0.1087	0.0198	0.0212	0.0032	0.0023	0.0139	0.0098	0.1357	0.0325	0.0985	0.0485	0.0016
11	rs117693013	2198479	1.01	0.120031835070186	0.95	0.731303845289611	0.597006748894436	0.360293182747672	0.0077	0.0054	0.082	0.0219	0.0524	0.0203	0.0188	0.0227	0.0013	0.0381	0.0394	0.1492	0.0015	0.0377	0.1087	0.0198	0.0212	0.0032	0.0023	0.0139	0.0098	0.1357	0.0325	0.0985	0.0485	0.0016
11	rs61871274	2207877	1	0.141401729381863	0.95	0.731303845289611	0.449983842137899	0.283166483432737	0.0078	0.0056	0.0819	0.0218	0.0526	0.0203	0.0186	0.0224	0.0016	0.0384	0.0395	0.1493	0.002	0.0383	0.1085	0.0196	0.0208	0.0033	0.0024	0.0139	0.0096	0.135	0.0329	0.0977	0.0485	0.0018
11	rs68066405	2208369	1	0.141401729381863	0.95	0.731303845289611	0.441634851460695	0.269483027978752	0.0078	0.0057	0.082	0.0218	0.0527	0.0203	0.0186	0.0224	0.0016	0.0384	0.0395	0.1495	0.002	0.0382	0.1083	0.0194	0.0207	0.0032	0.0024	0.0139	0.0096	0.1351	0.033	0.0977	0.0486	0.0018
11	rs7111341	2213166	1	0.141401729381863	0.95	0.731303845289611	0.458953892599326	0.297292378186107	0.0078	0.0057	0.0822	0.0216	0.0526	0.0202	0.0185	0.0221	0.0016	0.0385	0.0395	0.1496	0.002	0.0384	0.1084	0.0194	0.0205	0.0032	0.0024	0.0139	0.0095	0.1356	0.0329	0.0977	0.0486	0.0018
11	rs12364696	2215604	1	0.141401729381863	0.95	0.731303845289611	0.494378219723057	0.313549655750438	0.0078	0.0057	0.0824	0.0216	0.0525	0.0202	0.0184	0.0219	0.0015	0.0385	0.0396	0.1497	0.0021	0.0386	0.1084	0.0194	0.0204	0.0033	0.0024	0.0138	0.0094	0.1358	0.0328	0.0976	0.0487	0.0017
11	rs7945251	2215856	1	0.141401729381863	0.94	0.800578923638966	0.49419008942104	0.302285309496075	0.0078	0.0057	0.0822	0.0215	0.0523	0.0202	0.0184	0.0219	0.0015	0.0385	0.0395	0.15	0.0021	0.0383	0.1085	0.0193	0.0204	0.0033	0.0024	0.0138	0.0094	0.136	0.0328	0.0977	0.0488	0.0017
11	rs7112535	2218982	0.99	0.165458971998582	0.94	0.800578923638966	0.453104469078353	0.292206632606376	0.008	0.0057	0.0824	0.0214	0.0522	0.0204	0.0187	0.022	0.0015	0.0383	0.0396	0.1502	0.0022	0.0386	0.1082	0.0192	0.0204	0.0034	0.0024	0.0138	0.0096	0.1356	0.0327	0.0971	0.0488	0.0017
11	rs11043069	2220652	0.99	0.165458971998582	0.95	0.731303845289611	0.444429145545466	0.284569635300239	0.008	0.0057	0.0825	0.0214	0.0521	0.0205	0.0189	0.0219	0.0015	0.038	0.0395	0.1503	0.0022	0.0387	0.1083	0.0192	0.0204	0.0034	0.0025	0.0139	0.0096	0.1356	0.0326	0.0969	0.0488	0.0017
11	rs61871302	2221002	0.99	0.165458971998582	0.94	0.800578923638966	0.444846059735684	0.289497283324238	0.008	0.0057	0.0826	0.0214	0.0521	0.0205	0.0189	0.0219	0.0015	0.038	0.0395	0.1503	0.0022	0.0387	0.1083	0.0192	0.0204	0.0034	0.0025	0.0139	0.0096	0.1356	0.0326	0.0969	0.0488	0.0017
11	rs72853956	2222271	0.99	0.165458971998582	0.94	0.800578923638966	0.441278758268728	0.276182711614721	0.008	0.0057	0.0827	0.0214	0.0521	0.0205	0.019	0.0219	0.0016	0.0379	0.0394	0.1503	0.0022	0.0386	0.1083	0.0192	0.0204	0.0035	0.0025	0.0139	0.0096	0.1355	0.0326	0.0968	0.0488	0.0017
11	rs7480143	2225023	0.99	0.165458971998582	0.94	0.800578923638966	0.416417280797391	0.259075095769488	0.0081	0.0057	0.0828	0.0213	0.0521	0.0205	0.0192	0.0219	0.0016	0.0378	0.0393	0.1505	0.0023	0.0386	0.1084	0.019	0.0204	0.0035	0.0025	0.0139	0.0095	0.1356	0.0325	0.0966	0.0488	0.0017
11	rs7121039	2232911	0.98	0.192372589028169	0.94	0.800578923638966	0.399074771558657	0.256578203829785	0.0081	0.0057	0.0829	0.0213	0.0521	0.0206	0.0193	0.0219	0.0016	0.0377	0.0394	0.1504	0.0023	0.0386	0.1083	0.0191	0.0204	0.0035	0.0025	0.014	0.0096	0.1355	0.0325	0.0963	0.049	0.0018
11	rs12361938	2233522	0.98	0.192372589028169	0.94	0.800578923638966	0.409641777509282	0.259302461967339	0.0081	0.0057	0.0829	0.0213	0.0521	0.0206	0.0193	0.0219	0.0016	0.0377	0.0394	0.1503	0.0023	0.0386	0.1083	0.0191	0.0204	0.0035	0.0025	0.014	0.0096	0.1355	0.0325	0.0963	0.049	0.0018
11	rs4930050	2235129	0.98	0.192372589028169	0.95	0.731303845289611	0.4079851204483	0.239205107862415	0.0082	0.0059	0.0831	0.0213	0.0518	0.0213	0.0198	0.0219	0.0017	0.0375	0.0399	0.1491	0.0025	0.0385	0.108	0.0194	0.0204	0.0037	0.0027	0.0143	0.0094	0.1349	0.0326	0.0956	0.0491	0.0018
11	rs10765826	2241321	0.96	0.255413023536062	0.95	0.731303845289611	0.40405694292863	0.207459505806089	0.0084	0.006	0.0832	0.0214	0.0515	0.0224	0.0204	0.022	0.0019	0.0373	0.0404	0.1488	0.0026	0.0381	0.1068	0.0197	0.0205	0.0039	0.0029	0.0148	0.0095	0.1338	0.0327	0.0944	0.049	0.0019
11	rs10741539	2241846	0.96	0.255413023536062	0.95	0.731303845289611	0.406160987685989	0.206402475603754	0.0084	0.006	0.0832	0.0214	0.0515	0.0224	0.0204	0.022	0.0019	0.0373	0.0404	0.1488	0.0026	0.038	0.1068	0.0197	0.0205	0.0039	0.0029	0.0148	0.0095	0.1338	0.0327	0.0944	0.049	0.0019
11	rs10765834	2246648	0.96	0.255413023536062	0.95	0.731303845289611	0.413367175953333	0.205769121028153	0.0085	0.006	0.0831	0.0214	0.0515	0.0226	0.0206	0.022	0.0019	0.0372	0.0406	0.1486	0.0027	0.0382	0.1066	0.0198	0.0205	0.004	0.0029	0.0149	0.0095	0.1336	0.0328	0.0939	0.049	0.0019
11	rs72844110	2254333	0.96	0.255413023536062	0.95	0.731303845289611	0.418784470546603	0.199053962880584	0.0085	0.0061	0.0831	0.0214	0.0515	0.0226	0.0206	0.022	0.0019	0.0372	0.0407	0.1485	0.0027	0.0382	0.1065	0.0197	0.0205	0.004	0.0029	0.0149	0.0096	0.1335	0.0328	0.0938	0.0491	0.0019
11	rs7112097	2268012	0.95	0.291843936447983	0.95	0.731303845289611	0.424527918338253	0.197803209103784	0.0086	0.0061	0.0831	0.0215	0.0515	0.0227	0.0206	0.0221	0.0019	0.0372	0.0408	0.1484	0.0027	0.0382	0.1064	0.0197	0.0205	0.0041	0.003	0.0149	0.0097	0.1334	0.0329	0.0935	0.0491	0.002
11	rs7949152	2269704	0.95	0.291843936447983	0.95	0.731303845289611	0.4193628485096	0.193549903792206	0.0086	0.0061	0.083	0.0215	0.0515	0.0227	0.0206	0.0222	0.002	0.0372	0.0408	0.1483	0.0027	0.0382	0.1063	0.0197	0.0205	0.0042	0.003	0.0149	0.0097	0.1333	0.0329	0.0934	0.0491	0.002
11	rs55766538	2272717	0.95	0.291843936447983	0.95	0.731303845289611	0.422725279028079	0.178963540689277	0.0086	0.0061	0.0831	0.0215	0.0515	0.0227	0.0206	0.0222	0.002	0.037	0.0408	0.1482	0.0027	0.0382	0.1063	0.0197	0.0205	0.0042	0.003	0.0149	0.0097	0.1332	0.033	0.0934	0.0491	0.002
11	rs76160678	2277990	0.95	0.291843936447983	0.96	0.665984986819169	0.423597047646922	0.165265487847853	0.0086	0.0061	0.0832	0.0215	0.0515	0.0227	0.0206	0.0223	0.002	0.037	0.0408	0.148	0.0028	0.0382	0.1062	0.0197	0.0205	0.0042	0.003	0.015	0.0098	0.1329	0.033	0.0934	0.0491	0.002
11	rs17248845	2280751	0.95	0.291843936447983	0.96	0.665984986819169	0.41918929336135	0.160106858438354	0.0086	0.0062	0.0833	0.0215	0.0514	0.0227	0.0206	0.0223	0.002	0.0369	0.0408	0.1479	0.0028	0.0382	0.1062	0.0197	0.0205	0.0042	0.003	0.0151	0.0098	0.1328	0.0331	0.0934	0.0491	0.002
11	rs11021999	2284609	0.95	0.291843936447983	0.96	0.665984986819169	0.381661778176938	0.135297539177865	0.0088	0.0063	0.0834	0.0217	0.0512	0.023	0.0207	0.0225	0.002	0.0366	0.0411	0.1464	0.0029	0.0383	0.106	0.0198	0.0206	0.0045	0.0031	0.0154	0.0101	0.1316	0.0331	0.0933	0.0493	0.0021
11	rs72844141	2286960	0.95	0.291843936447983	0.96	0.665984986819169	0.370869818721865	0.125770797248816	0.0088	0.0063	0.0834	0.0217	0.0512	0.0231	0.0208	0.0226	0.0021	0.0365	0.0412	0.146	0.0029	0.0383	0.1059	0.0198	0.0206	0.0046	0.0032	0.0155	0.0102	0.1313	0.0331	0.0934	0.0492	0.0022
11	rs11022045	2294715	0.94	0.331738599837001	0.96	0.665984986819169	0.337991248970774	0.105929888658967	0.0089	0.0064	0.0835	0.0217	0.0512	0.0233	0.0208	0.0229	0.0021	0.0363	0.0414	0.1448	0.003	0.0385	0.1055	0.0199	0.0208	0.005	0.0032	0.0158	0.0105	0.1304	0.0332	0.0933	0.0494	0.0023
11	rs77411016	2297086	0.94	0.331738599837001	0.96	0.665984986819169	0.326889521660522	0.0999341173109123	0.0089	0.0064	0.0835	0.0218	0.0513	0.0234	0.0207	0.023	0.0022	0.0362	0.0415	0.1444	0.0031	0.0385	0.1051	0.0199	0.0207	0.0051	0.0032	0.0158	0.0109	0.1302	0.0333	0.0932	0.0494	0.0023
11	rs4930067	2297586	0.94	0.331738599837001	0.96	0.665984986819169	0.317033379836075	0.0955870358356345	0.0089	0.0064	0.0836	0.0218	0.0513	0.0234	0.0207	0.0231	0.0022	0.0361	0.0416	0.1443	0.0031	0.0385	0.105	0.02	0.0207	0.0051	0.0032	0.0158	0.0109	0.1301	0.0333	0.0932	0.0494	0.0023
11	rs1011476	2299035	0.94	0.331738599837001	0.96	0.665984986819169	0.333599470252765	0.0948699198630098	0.0089	0.0064	0.0834	0.0218	0.0514	0.0234	0.0207	0.0231	0.0022	0.036	0.0417	0.1442	0.0031	0.0385	0.1049	0.02	0.0207	0.0051	0.0032	0.0158	0.011	0.13	0.0333	0.0932	0.0495	0.0023
11	rs10831706	2306026	0.93	0.375229593708928	0.96	0.665984986819169	0.447351584849544	0.0933630123974988	0.0091	0.0067	0.0828	0.0227	0.0513	0.024	0.0211	0.0238	0.0022	0.0357	0.0427	0.1409	0.0035	0.0392	0.1029	0.0201	0.0206	0.0058	0.0033	0.0162	0.0117	0.1292	0.0333	0.0924	0.05	0.0025
11	rs7104786	2306168	0.92	0.422441555019286	0.95	0.731303845289611	0.493062032076136	0.0913948065546987	0.0091	0.0069	0.0826	0.0228	0.0509	0.0242	0.0212	0.024	0.0022	0.0356	0.0431	0.1387	0.0037	0.0393	0.1025	0.0203	0.0206	0.0063	0.0034	0.0165	0.012	0.1277	0.0335	0.0933	0.0508	0.0027
11	rs2521259	2306339	0.91	0.473491286898298	0.95	0.731303845289611	0.591533876422785	0.0946313543247389	0.0089	0.0071	0.0816	0.0227	0.0505	0.0244	0.0213	0.0245	0.0022	0.0355	0.0432	0.1377	0.004	0.0397	0.1018	0.0206	0.0203	0.0068	0.0034	0.0167	0.0125	0.1262	0.0336	0.0937	0.0521	0.0028
11	rs1029408	2309855	0.87	0.718142804220985	0.96	0.665984986819169	1.26898737359516	0.0458567180137655	0.009	0.0077	0.0809	0.0225	0.0461	0.0239	0.0206	0.0265	0.0023	0.0345	0.042	0.1339	0.0043	0.0415	0.1009	0.0202	0.0191	0.0085	0.0031	0.0167	0.0147	0.122	0.0339	0.1017	0.0545	0.0028
11	rs1029409	2309898	0.87	0.718142804220985	0.94	0.800578923638966	1.25703170592106	0.045505279576202	0.009	0.0077	0.0809	0.0226	0.0461	0.0239	0.0207	0.0264	0.0023	0.0345	0.042	0.1339	0.0043	0.0415	0.1009	0.0202	0.0192	0.0085	0.0031	0.0167	0.0147	0.122	0.0339	0.1017	0.0545	0.0029
11	rs72636997	2310033	0.87	0.718142804220985	0.94	0.800578923638966	1.27040232339925	0.0468589406005095	0.0089	0.0077	0.0809	0.0227	0.0461	0.0239	0.0206	0.0264	0.0023	0.0346	0.042	0.1338	0.0043	0.0416	0.1007	0.0202	0.0193	0.0085	0.0031	0.0168	0.0148	0.1219	0.0338	0.1017	0.0545	0.0029
11	rs117595442	2310683	0.87	0.718142804220985	0.94	0.800578923638966	1.16908546765595	0.053760725549269	0.0089	0.0077	0.0811	0.0227	0.0461	0.0238	0.0206	0.0264	0.0023	0.0345	0.0419	0.1338	0.0043	0.0415	0.1006	0.0201	0.0193	0.0084	0.0031	0.0169	0.0148	0.1219	0.0339	0.1018	0.0545	0.0029
11	rs12419662	2314094	0.87	0.718142804220985	0.94	0.800578923638966	1.12339693138997	0.0546444086596844	0.0089	0.0078	0.0813	0.0228	0.0463	0.0234	0.0205	0.0265	0.0023	0.0342	0.0415	0.1333	0.0043	0.0417	0.1001	0.0199	0.0193	0.0084	0.0029	0.0173	0.015	0.1218	0.0339	0.1024	0.0548	0.0028
11	rs117523538	2314984	0.86	0.789876638244022	0.94	0.800578923638966	1.06818780912752	0.051085675261764	0.0089	0.0078	0.0813	0.0228	0.0464	0.0234	0.0205	0.0265	0.0023	0.0342	0.0417	0.1333	0.0043	0.0417	0.1	0.0199	0.0193	0.0083	0.0029	0.0174	0.015	0.1218	0.034	0.1024	0.0549	0.0028
11	rs61873115	2318964	0.86	0.789876638244022	0.94	0.800578923638966	1.02491401636978	0.0400466215622412	0.0088	0.0078	0.0814	0.0229	0.0464	0.0233	0.0205	0.0266	0.0023	0.0341	0.0415	0.1331	0.0043	0.0417	0.0996	0.0198	0.0193	0.0082	0.0028	0.0175	0.0152	0.1217	0.0341	0.1026	0.055	0.0028
11	rs756922	2322561	0.86	0.789876638244022	0.94	0.800578923638966	0.979133716953994	0.0394960144567185	0.0089	0.0079	0.0814	0.023	0.0465	0.0233	0.0206	0.0267	0.0023	0.0341	0.0415	0.1331	0.0044	0.0418	0.0991	0.0198	0.0194	0.0082	0.0028	0.0177	0.0153	0.1215	0.0341	0.1028	0.055	0.0028
11	rs11022157	2322829	0.86	0.789876638244022	0.94	0.800578923638966	0.991759936467952	0.0404895755339638	0.0089	0.0079	0.0813	0.023	0.0465	0.0233	0.0206	0.0267	0.0023	0.0341	0.0415	0.1331	0.0044	0.0418	0.0991	0.0198	0.0194	0.0082	0.0028	0.0177	0.0153	0.1214	0.0341	0.1028	0.055	0.0028
11	rs12276847	2323022	0.86	0.789876638244022	0.94	0.800578923638966	0.982965750989421	0.0412700067924072	0.0089	0.0079	0.0813	0.023	0.0465	0.0231	0.0205	0.0267	0.0023	0.0341	0.0415	0.1332	0.0044	0.0417	0.0991	0.0198	0.0194	0.0082	0.0029	0.0178	0.0153	0.1214	0.0341	0.1028	0.0551	0.0029
11	rs188839109	2323089	0.86	0.789876638244022	0.94	0.800578923638966	0.986291812314477	0.0427370572784093	0.0089	0.0079	0.0813	0.023	0.0465	0.0231	0.0205	0.0267	0.0023	0.0341	0.0415	0.1332	0.0044	0.0417	0.0991	0.0198	0.0193	0.0082	0.0029	0.0178	0.0153	0.1214	0.0341	0.1028	0.0551	0.0029
11	rs2074022	2324041	0.86	0.789876638244022	0.94	0.800578923638966	1.0078939568693	0.0525091471335297	0.0089	0.0079	0.0813	0.023	0.0465	0.0231	0.0205	0.0267	0.0023	0.034	0.0414	0.1332	0.0045	0.0418	0.0989	0.0198	0.0193	0.0082	0.0029	0.0178	0.0153	0.1213	0.0341	0.1027	0.0551	0.0029
11	rs117600357	2325192	0.86	0.789876638244022	0.94	0.800578923638966	1.0557878774829	0.0661364665177148	0.0089	0.0079	0.0812	0.023	0.0465	0.0232	0.0206	0.0268	0.0023	0.0339	0.0414	0.1332	0.0045	0.0418	0.0987	0.0199	0.0194	0.0082	0.0029	0.0179	0.0152	0.1211	0.0341	0.1027	0.0552	0.0029
11	rs58833930	2325997	0.86	0.789876638244022	0.94	0.800578923638966	1.0788751761848	0.0683500996985471	0.0089	0.0079	0.0812	0.0231	0.0465	0.0232	0.0206	0.0268	0.0023	0.0339	0.0414	0.1332	0.0046	0.0418	0.0986	0.0199	0.0194	0.0082	0.0029	0.0179	0.0152	0.1209	0.0341	0.1027	0.0552	0.0029
11	rs2077113	2326657	0.86	0.789876638244022	0.94	0.800578923638966	1.11208742566116	0.0690480901970368	0.0089	0.0079	0.0811	0.0232	0.0464	0.0233	0.0206	0.0268	0.0023	0.0339	0.0414	0.1331	0.0046	0.0418	0.0986	0.0199	0.0194	0.0082	0.0029	0.018	0.0152	0.1208	0.0341	0.1027	0.0553	0.0029
11	rs756925	2328948	0.86	0.789876638244022	0.94	0.800578923638966	1.01030597939351	0.0697490304013639	0.0093	0.0079	0.0804	0.0237	0.0461	0.0236	0.0211	0.0269	0.0024	0.0338	0.0417	0.132	0.0047	0.0418	0.098	0.02	0.0197	0.008	0.0028	0.0188	0.0147	0.1189	0.0346	0.1034	0.0562	0.003
11	rs2521280	2331307	0.85	0.865999623192944	0.94	0.800578923638966	1.01565523734156	0.0768454116707442	0.0094	0.0079	0.0802	0.0238	0.0463	0.0234	0.0211	0.0269	0.0024	0.0339	0.041	0.1318	0.0047	0.0418	0.0977	0.0199	0.0197	0.008	0.0028	0.0189	0.0147	0.1191	0.0347	0.1035	0.0567	0.003
11	rs75794341	2331597	0.85	0.865999623192944	0.94	0.800578923638966	1.01634630121823	0.0806105214512356	0.0094	0.0079	0.0801	0.0238	0.0463	0.0234	0.0211	0.027	0.0024	0.0339	0.0409	0.1318	0.0047	0.0419	0.0976	0.0199	0.0197	0.0079	0.0028	0.0189	0.0148	0.1192	0.0347	0.1035	0.0567	0.003
11	rs4930080	2334039	0.85	0.865999623192944	0.94	0.800578923638966	0.938308917672071	0.0829347456538004	0.0094	0.0079	0.0799	0.0238	0.0465	0.0234	0.0212	0.027	0.0024	0.034	0.0405	0.1316	0.0048	0.0419	0.0974	0.02	0.0198	0.0077	0.0028	0.019	0.0148	0.1194	0.0348	0.1033	0.057	0.003
11	rs2234307	2337650	0.85	0.865999623192944	0.94	0.800578923638966	0.862797091545116	0.0893655689929195	0.0094	0.0079	0.0799	0.0239	0.0465	0.0233	0.0211	0.027	0.0024	0.0341	0.0406	0.1315	0.0048	0.042	0.0972	0.02	0.0198	0.0075	0.0028	0.0191	0.0148	0.1194	0.0348	0.1032	0.0571	0.003
11	rs2651843	2341732	0.85	0.865999623192944	0.94	0.800578923638966	0.743655187261274	0.0888223385193524	0.0095	0.0079	0.0798	0.0239	0.0465	0.0233	0.0211	0.0271	0.0024	0.0342	0.0407	0.1313	0.0048	0.0421	0.0971	0.02	0.0198	0.0073	0.0027	0.0192	0.0149	0.1194	0.0347	0.1032	0.0572	0.003
11	rs113499987	2342158	0.85	0.865999623192944	0.94	0.800578923638966	0.750633588470761	0.0888223385193524	0.0095	0.0079	0.0798	0.0239	0.0465	0.0233	0.0211	0.0271	0.0024	0.0342	0.0407	0.1313	0.0048	0.0421	0.0971	0.02	0.0198	0.0073	0.0028	0.0192	0.0148	0.1194	0.0347	0.1032	0.0572	0.003
11	rs2651781	2345677	0.85	0.865999623192944	0.94	0.800578923638966	0.748962237291233	0.0901438999532543	0.0095	0.0079	0.0798	0.024	0.0464	0.0233	0.0211	0.0271	0.0024	0.0342	0.0407	0.1312	0.0048	0.0421	0.097	0.02	0.0198	0.0073	0.0028	0.0193	0.0148	0.1195	0.0348	0.1032	0.0573	0.003
11	rs75098480	2349673	0.85	0.865999623192944	0.94	0.800578923638966	0.752230493382587	0.100503156051282	0.0096	0.008	0.0797	0.024	0.0464	0.0233	0.0211	0.0271	0.0024	0.0343	0.0407	0.131	0.0048	0.0421	0.097	0.02	0.0198	0.0072	0.0028	0.0193	0.0148	0.1194	0.0348	0.1033	0.0573	0.0031
11	rs72845741	2357894	0.85	0.865999623192944	0.94	0.800578923638966	0.692751093566893	0.106179179038165	0.0098	0.0081	0.0794	0.0241	0.0463	0.0234	0.021	0.0271	0.0025	0.0345	0.0408	0.1301	0.0049	0.0423	0.0964	0.02	0.0199	0.0071	0.003	0.0195	0.0149	0.1189	0.0347	0.1036	0.0576	0.0032
11	rs118027258	2359163	0.85	0.865999623192944	0.94	0.800578923638966	0.686163301793846	0.105431987062848	0.0098	0.0081	0.0794	0.0241	0.0463	0.0234	0.021	0.0271	0.0025	0.0345	0.0408	0.1301	0.0049	0.0423	0.0964	0.02	0.0199	0.0071	0.003	0.0195	0.0149	0.1189	0.0347	0.1036	0.0577	0.0032
11	rs77917797	2362576	0.85	0.865999623192944	0.94	0.800578923638966	0.702316420247239	0.153478242882587	0.01	0.0082	0.079	0.0241	0.0464	0.0235	0.0207	0.0272	0.0025	0.0347	0.0408	0.1296	0.0049	0.0433	0.0958	0.0201	0.0199	0.007	0.0031	0.0196	0.015	0.118	0.0345	0.1039	0.058	0.0032
11	rs800124	2364384	0.85	0.865999623192944	0.94	0.800578923638966	0.682588471841422	0.160397311838853	0.01	0.0082	0.079	0.0241	0.0464	0.0235	0.0207	0.0272	0.0025	0.0348	0.0408	0.1296	0.0049	0.0434	0.0958	0.0201	0.0199	0.007	0.0031	0.0196	0.015	0.1179	0.0345	0.1039	0.0581	0.0032
11	rs61871633	2366260	0.85	0.865999623192944	0.94	0.800578923638966	0.687332405251935	0.174156024337208	0.01	0.0082	0.079	0.0241	0.0464	0.0235	0.0207	0.0272	0.0025	0.0348	0.0409	0.1295	0.0049	0.0435	0.0958	0.0201	0.0199	0.007	0.0031	0.0196	0.015	0.1179	0.0345	0.1039	0.058	0.0032
11	rs800154	2373786	0.85	0.865999623192944	0.94	0.800578923638966	0.622201543518411	0.200202812698414	0.0101	0.0083	0.079	0.0242	0.0465	0.0235	0.0209	0.0272	0.0025	0.0347	0.0409	0.1292	0.005	0.0438	0.0957	0.0201	0.0199	0.0069	0.0031	0.0196	0.015	0.1176	0.0344	0.1039	0.058	0.0033
11	rs117634812	2375577	0.85	0.865999623192944	0.94	0.800578923638966	0.64573905239189	0.221470341512069	0.0101	0.0083	0.0789	0.0242	0.0465	0.0235	0.0209	0.0272	0.0025	0.0347	0.0409	0.1291	0.005	0.0438	0.0957	0.0201	0.0199	0.0069	0.0031	0.0195	0.0151	0.1175	0.0344	0.1038	0.0579	0.0033
11	rs7116047	2386636	0.85	0.865999623192944	0.95	0.731303845289611	0.579170225440534	0.224829647859156	0.0103	0.0083	0.0787	0.0241	0.0466	0.0235	0.0212	0.0272	0.0026	0.0347	0.0409	0.1288	0.0052	0.0441	0.0955	0.0202	0.0199	0.0068	0.0033	0.0196	0.0151	0.117	0.0344	0.1035	0.0578	0.0033
11	rs118146703	2388239	0.84	0.946582027722497	0.95	0.731303845289611	0.619827922360914	0.256918241675486	0.0103	0.0083	0.0786	0.0241	0.0466	0.0235	0.0213	0.0273	0.0026	0.0347	0.0409	0.1287	0.0053	0.0442	0.0954	0.0202	0.0199	0.0068	0.0033	0.0196	0.0151	0.1169	0.0344	0.1034	0.0578	0.0033
11	rs800131	2390777	0.84	0.946582027722497	0.95	0.731303845289611	0.441516137994203	0.300618221720003	0.0107	0.0085	0.0779	0.024	0.0471	0.0236	0.0217	0.0279	0.003	0.0348	0.0411	0.1274	0.0059	0.045	0.094	0.0204	0.0201	0.0071	0.0037	0.0198	0.0152	0.1156	0.0343	0.1026	0.0579	0.0038
11	rs800132	2391061	0.84	0.946582027722497	0.94	0.800578923638966	0.479993349341825	0.377849367753773	0.0108	0.0086	0.0777	0.024	0.0471	0.0235	0.0217	0.0279	0.003	0.0351	0.0411	0.127	0.006	0.0452	0.0937	0.0205	0.02	0.007	0.0038	0.0196	0.0152	0.1154	0.0343	0.1026	0.0579	0.0038
11	rs60299329	2391244	0.84	0.946582027722497	0.95	0.731303845289611	0.482717490473545	0.399635014711759	0.0109	0.0087	0.0776	0.0239	0.0471	0.0235	0.0218	0.0279	0.003	0.0352	0.0411	0.1268	0.006	0.0453	0.0936	0.0206	0.02	0.007	0.0038	0.0196	0.0152	0.1153	0.0343	0.1025	0.0579	0.0039
11	rs1088978	2394130	0.84	0.946582027722497	0.95	0.731303845289611	0.351451168526009	0.469893597831811	0.0112	0.0091	0.0767	0.0239	0.0469	0.0234	0.0221	0.028	0.0032	0.0357	0.0411	0.1258	0.0061	0.0459	0.0928	0.0212	0.0203	0.0068	0.004	0.0195	0.0154	0.1144	0.0345	0.1022	0.0579	0.0041
11	rs2019938	2402747	0.84	0.946582027722497	0.95	0.731303845289611	0.343562135928112	0.484925220156508	0.0112	0.0092	0.0765	0.024	0.0468	0.0234	0.0223	0.028	0.0032	0.0358	0.0411	0.1256	0.0062	0.046	0.0927	0.0213	0.0204	0.0067	0.004	0.0194	0.0154	0.1146	0.0345	0.1022	0.0578	0.0041
11	rs77753127	2420811	0.84	0.946582027722497	0.95	0.731303845289611	0.492686289026334	0.593941838942692	0.0113	0.0093	0.0762	0.024	0.0469	0.0234	0.0224	0.0279	0.0032	0.0357	0.0411	0.1254	0.0064	0.0461	0.0926	0.0215	0.0206	0.0066	0.0039	0.0194	0.0154	0.1144	0.0343	0.102	0.0578	0.0042
11	rs117021869	2422034	0.84	0.946582027722497	0.95	0.731303845289611	0.475428696155642	0.551141102077706	0.0114	0.0094	0.0759	0.024	0.047	0.0234	0.0225	0.0278	0.0033	0.0358	0.0412	0.1251	0.0065	0.0465	0.0925	0.0215	0.0206	0.0065	0.0039	0.0194	0.0155	0.1142	0.0342	0.1017	0.0581	0.0042
11	Affx-4782355	2423556	0.84	0.946582027722497	0.97	0.604552021827049	0.416474937518472	0.514105988206345	0.0114	0.0094	0.0755	0.024	0.0472	0.0234	0.0227	0.0278	0.0033	0.0361	0.0412	0.1246	0.0066	0.0469	0.0922	0.0218	0.0209	0.0066	0.0038	0.0194	0.0156	0.1138	0.0342	0.1012	0.0581	0.0043
11	rs2234278	2423913	0.84	0.946582027722497	0.97	0.604552021827049	0.395527085424196	0.518942086999148	0.0114	0.0094	0.0754	0.0241	0.0472	0.0234	0.0227	0.0278	0.0033	0.0362	0.0412	0.1244	0.0067	0.047	0.0922	0.0219	0.0209	0.0066	0.0038	0.0194	0.0156	0.1137	0.0342	0.1011	0.0581	0.0043
11	rs2234279	2424541	0.84	0.946582027722497	0.97	0.604552021827049	0.342360672092061	0.524621674245552	0.0115	0.0094	0.0752	0.0241	0.0472	0.0234	0.0228	0.0277	0.0034	0.0362	0.0412	0.1242	0.0068	0.0471	0.0921	0.022	0.021	0.0066	0.0038	0.0194	0.0157	0.1134	0.0342	0.101	0.0581	0.0044
11	rs75345846	2426857	0.83	1.03168894651748	0.97	0.604552021827049	0.295473518226456	0.618080006690201	0.0118	0.0096	0.074	0.0243	0.0475	0.0239	0.0234	0.0278	0.0037	0.0364	0.0411	0.1229	0.0073	0.0473	0.0917	0.0229	0.0217	0.0069	0.0039	0.0194	0.0161	0.1117	0.0342	0.1	0.0577	0.0048
11	rs3815062	2428675	0.82	1.12138066584829	0.97	0.604552021827049	0.322978721700843	0.980617065168563	0.0124	0.0098	0.0714	0.0246	0.0481	0.0248	0.0246	0.028	0.0043	0.0366	0.041	0.1204	0.0084	0.0478	0.0907	0.0245	0.0231	0.0075	0.0042	0.0197	0.0168	0.1082	0.0343	0.098	0.057	0.0058
11	rs800343	2429617	0.81	1.21571301420429	0.97	0.604552021827049	0.467522076258883	1.23277724658354	0.0128	0.0099	0.0701	0.025	0.0486	0.0253	0.025	0.0281	0.0045	0.0367	0.0412	0.1194	0.0089	0.0479	0.0901	0.0252	0.0236	0.0079	0.0043	0.0198	0.017	0.1062	0.0343	0.0975	0.0564	0.0061
11	rs800344	2429653	0.81	1.21571301420429	0.97	0.604552021827049	0.488250487524251	1.25159372457047	0.0128	0.0099	0.0699	0.0249	0.0486	0.0253	0.025	0.0281	0.0045	0.0367	0.0412	0.1193	0.009	0.0479	0.0902	0.0252	0.0236	0.0079	0.0043	0.0198	0.0171	0.1062	0.0344	0.0974	0.0564	0.0062
11	rs118038234	2429856	0.81	1.21571301420429	0.97	0.604552021827049	0.62352978930562	1.32010519460523	0.0129	0.0099	0.0696	0.0248	0.0487	0.0253	0.025	0.0281	0.0046	0.0369	0.0413	0.1194	0.0091	0.0479	0.0898	0.0253	0.0236	0.008	0.0044	0.0198	0.0172	0.1055	0.0344	0.0971	0.0564	0.0063
11	rs74050541	2430020	0.81	1.21571301420429	0.97	0.604552021827049	0.676987814842948	1.37565840126918	0.013	0.0099	0.0693	0.0247	0.0488	0.0254	0.025	0.0282	0.0046	0.0369	0.0415	0.1194	0.0092	0.0479	0.0897	0.0254	0.0236	0.0081	0.0044	0.0199	0.0173	0.1051	0.0344	0.0969	0.0563	0.0063
11	rs11022696	2430252	0.81	1.21571301420429	0.97	0.604552021827049	0.715731507274527	1.45720489300202	0.0131	0.0099	0.069	0.0246	0.0488	0.0254	0.0251	0.0283	0.0047	0.0371	0.0419	0.1192	0.0093	0.0477	0.0896	0.0256	0.0238	0.0082	0.0045	0.0199	0.0175	0.1044	0.0345	0.0964	0.0563	0.0064
11	rs12280926	2430390	0.81	1.21571301420429	0.97	0.604552021827049	0.678803938349082	1.52104998570584	0.0132	0.0099	0.0688	0.0245	0.0489	0.0254	0.0251	0.0284	0.0047	0.0372	0.042	0.1192	0.0094	0.0478	0.0895	0.0257	0.0239	0.0082	0.0046	0.02	0.0176	0.1041	0.0345	0.0961	0.0563	0.0065
11	rs800347	2430597	0.81	1.21571301420429	0.97	0.604552021827049	0.565657273981112	1.61030904633855	0.0134	0.0101	0.0689	0.0246	0.049	0.0256	0.0254	0.0286	0.0048	0.0373	0.0422	0.1189	0.0093	0.0478	0.0893	0.0259	0.024	0.0083	0.0047	0.0201	0.0177	0.1031	0.0341	0.0957	0.0562	0.0066
11	rs34364959	2432666	0.82	1.12138066584829	0.97	0.604552021827049	0.397496052946158	1.94805657876217	0.0138	0.0104	0.0692	0.0241	0.0497	0.0257	0.0259	0.0285	0.0052	0.0381	0.0432	0.1192	0.0091	0.0471	0.0875	0.0263	0.0246	0.0085	0.0049	0.0203	0.0181	0.1001	0.0342	0.0952	0.0554	0.007
11	rs4929982	2435956	0.82	1.12138066584829	0.97	0.604552021827049	0.340172321655829	2.29818136648157	0.0143	0.0107	0.0696	0.0237	0.0504	0.026	0.0267	0.0285	0.0056	0.0393	0.0441	0.1198	0.0087	0.0472	0.0851	0.0269	0.0255	0.0087	0.0053	0.0205	0.0187	0.0962	0.0344	0.0944	0.0538	0.0075
11	rs55696919	2437405	0.82	1.12138066584829	1.04	0.276253925711104	0.304285596197039	2.32704895502278	0.0144	0.0104	0.0689	0.0239	0.0509	0.0265	0.0273	0.0281	0.0058	0.0396	0.0445	0.1204	0.0085	0.0469	0.0849	0.0273	0.026	0.0087	0.0054	0.0204	0.0183	0.0953	0.0342	0.0937	0.0539	0.0076
11	rs2301698	2437425	0.82	1.12138066584829	1.04	0.276253925711104	0.287703214195629	2.35779278451349	0.0144	0.0104	0.0689	0.0239	0.0509	0.0265	0.0273	0.0281	0.0058	0.0396	0.0445	0.1205	0.0085	0.0469	0.0849	0.0273	0.026	0.0087	0.0054	0.0204	0.0183	0.0953	0.0342	0.0937	0.0539	0.0076
11	rs11601537	2437502	0.82	1.12138066584829	1.04	0.276253925711104	0.28927709251255	2.36566978429976	0.0145	0.0104	0.0689	0.0239	0.0509	0.0265	0.0273	0.0281	0.0058	0.0396	0.0445	0.1205	0.0085	0.0468	0.0849	0.0273	0.026	0.0087	0.0054	0.0204	0.0184	0.0953	0.0342	0.0936	0.0539	0.0076
11	rs34350821	2438963	0.82	1.12138066584829	1.03	0.312927433563081	0.29037675109994	2.27154676847956	0.0143	0.0102	0.0688	0.024	0.051	0.0264	0.0273	0.028	0.0057	0.0396	0.0443	0.1205	0.0083	0.0472	0.0846	0.0273	0.0261	0.0088	0.0054	0.0204	0.0186	0.0948	0.0357	0.0931	0.0537	0.0075
11	rs3986599	2439542	0.82	1.12138066584829	1.04	0.276253925711104	0.277935513951349	2.38968712659463	0.0144	0.0102	0.0689	0.0241	0.051	0.0264	0.0272	0.028	0.0058	0.0397	0.0442	0.1204	0.0084	0.0475	0.0846	0.0273	0.0263	0.0088	0.0054	0.0204	0.0186	0.0947	0.0356	0.093	0.0537	0.0076
11	rs886277	2439767	0.82	1.12138066584829	1.04	0.276253925711104	0.270141322395751	2.43155903978828	0.0144	0.0102	0.0688	0.0241	0.0511	0.0264	0.0271	0.028	0.0058	0.0397	0.0441	0.1205	0.0084	0.0475	0.0846	0.0273	0.0263	0.0088	0.0054	0.0204	0.0186	0.0946	0.0356	0.093	0.0537	0.0076
11	rs757091	2440989	0.81	1.21571301420429	1.04	0.276253925711104	0.310054844900497	2.41630589085773	0.0143	0.0102	0.0687	0.0243	0.0511	0.0264	0.0272	0.0278	0.0058	0.0397	0.0441	0.1206	0.0084	0.0475	0.0847	0.0273	0.0263	0.0088	0.0055	0.0204	0.0185	0.0946	0.0357	0.0928	0.0536	0.0077
11	rs78932744	2444732	0.82	1.12138066584829	1.04	0.276253925711104	0.296585658452841	2.27975187574737	0.0143	0.0101	0.0688	0.0244	0.0514	0.0266	0.0275	0.0278	0.0058	0.04	0.0442	0.1203	0.0081	0.0476	0.0847	0.0275	0.0264	0.0087	0.0053	0.0205	0.0182	0.0942	0.0357	0.0925	0.0533	0.0075
11	rs7105456	2446951	0.82	1.12138066584829	1.04	0.276253925711104	0.228201884711083	2.21821505745167	0.0143	0.0101	0.0689	0.0245	0.0517	0.0268	0.0277	0.0277	0.0058	0.0404	0.0444	0.1202	0.0079	0.0477	0.0848	0.0277	0.0266	0.0085	0.0052	0.0206	0.0178	0.0938	0.0358	0.0923	0.0532	0.0073
11	rs12576481	2448714	0.81	1.21571301420429	1.04	0.276253925711104	0.206482541209758	2.1295760754453	0.0141	0.01	0.069	0.0244	0.0518	0.0269	0.0278	0.0278	0.0058	0.0404	0.0444	0.12	0.0077	0.048	0.0848	0.0278	0.0267	0.0085	0.0051	0.0208	0.0179	0.0937	0.0359	0.0923	0.053	0.0072
11	rs74606400	2449413	0.82	1.12138066584829	1.04	0.276253925711104	0.205373169951913	2.08823058909528	0.0141	0.01	0.0691	0.0244	0.0517	0.0269	0.0278	0.0278	0.0057	0.0405	0.0444	0.1201	0.0076	0.048	0.0849	0.0278	0.0267	0.0085	0.005	0.0208	0.018	0.0936	0.0359	0.0923	0.0528	0.0071
11	rs11022774	2449571	0.82	1.12138066584829	1.04	0.276253925711104	0.198283424539252	2.10175986529092	0.0141	0.01	0.0692	0.0244	0.0517	0.027	0.0278	0.0278	0.0057	0.0405	0.0445	0.1201	0.0076	0.0481	0.0849	0.0278	0.0267	0.0084	0.005	0.0208	0.0179	0.0937	0.0359	0.0923	0.0528	0.0071
11	rs67439072	2449620	0.82	1.12138066584829	1.04	0.276253925711104	0.202693052469928	2.08318263947587	0.0141	0.01	0.0692	0.0244	0.0517	0.0269	0.0278	0.0278	0.0057	0.0405	0.0445	0.1201	0.0076	0.0481	0.0849	0.0278	0.0267	0.0084	0.0051	0.0208	0.0179	0.0937	0.0359	0.0923	0.0528	0.0071
11	rs78481925	2452643	0.82	1.12138066584829	1.04	0.276253925711104	0.212926979678443	2.07543360313145	0.0141	0.0099	0.07	0.0244	0.0516	0.027	0.0278	0.0277	0.0057	0.0406	0.0447	0.1205	0.0073	0.0482	0.0853	0.0278	0.0267	0.0081	0.005	0.0206	0.0179	0.0938	0.0357	0.092	0.0521	0.007
11	rs61873489	2456275	0.82	1.12138066584829	1.04	0.276253925711104	0.192858392656059	1.99134882922566	0.0141	0.0099	0.0707	0.0244	0.0514	0.027	0.0279	0.0276	0.0056	0.0408	0.0448	0.1208	0.0072	0.0483	0.0857	0.0276	0.0268	0.008	0.0049	0.0206	0.018	0.0934	0.0355	0.092	0.0515	0.0069
11	rs11022821	2457350	0.82	1.12138066584829	1.04	0.276253925711104	0.192438770565446	1.97129650402694	0.0141	0.0099	0.0708	0.0245	0.0513	0.0271	0.028	0.0276	0.0056	0.0409	0.0449	0.1209	0.0071	0.0483	0.0857	0.0276	0.0269	0.008	0.0049	0.0206	0.018	0.0933	0.0355	0.092	0.0513	0.0069
11	rs800340	2458393	0.82	1.12138066584829	1.04	0.276253925711104	0.182746501811378	1.94894971840758	0.0141	0.0099	0.071	0.0245	0.0513	0.0271	0.028	0.0276	0.0056	0.041	0.0449	0.121	0.0071	0.0483	0.0858	0.0276	0.0269	0.0079	0.0049	0.0207	0.0181	0.0933	0.0354	0.0919	0.0512	0.0068
11	rs739676	2462012	0.82	1.12138066584829	1.04	0.276253925711104	0.131925809108804	1.92057575091276	0.0141	0.0098	0.0717	0.0245	0.0513	0.0271	0.028	0.0274	0.0055	0.0413	0.0451	0.1215	0.0069	0.0484	0.0859	0.0274	0.0272	0.0078	0.0047	0.0206	0.0182	0.0931	0.0352	0.0917	0.0509	0.0066
11	rs12288463	2470093	0.83	1.03168894651748	1.04	0.276253925711104	0.128652524958928	1.51192729212525	0.0136	0.0093	0.0758	0.0245	0.0512	0.0273	0.0285	0.0273	0.0047	0.0427	0.0459	0.1246	0.0063	0.0487	0.0858	0.0266	0.0276	0.0074	0.0038	0.0198	0.0181	0.0923	0.0333	0.0939	0.0474	0.0058
11	rs7110663	2470750	0.83	1.03168894651748	1.04	0.276253925711104	0.0983003948694785	1.53725104806763	0.0136	0.0091	0.0762	0.0245	0.0513	0.0275	0.0285	0.0272	0.0046	0.0428	0.046	0.1246	0.0062	0.0487	0.0858	0.0265	0.0277	0.0072	0.0037	0.0197	0.018	0.0924	0.0331	0.0943	0.0471	0.0057
11	rs800337	2473311	0.82	1.12138066584829	1.05	0.24269399207398	0.0774390932690942	1.35383050803056	0.013	0.0088	0.0767	0.0248	0.0518	0.0276	0.0286	0.0271	0.0043	0.0435	0.0461	0.1252	0.006	0.0487	0.0866	0.0264	0.0276	0.0069	0.0035	0.0194	0.0182	0.0923	0.0324	0.0949	0.0467	0.0054
11	rs12274567	2474956	0.82	1.12138066584829	1.05	0.24269399207398	0.0848837476441182	1.34099805476904	0.0128	0.0087	0.077	0.0248	0.0519	0.0276	0.0286	0.027	0.0042	0.0436	0.046	0.1254	0.0059	0.0487	0.0867	0.0264	0.0276	0.0069	0.0034	0.0193	0.0182	0.0925	0.0321	0.0951	0.0466	0.0053
11	rs11022922	2479195	0.82	1.12138066584829	1.05	0.24269399207398	0.0987597506232139	1.22214230014688	0.0122	0.0082	0.0789	0.025	0.0526	0.0276	0.0287	0.0271	0.0038	0.0434	0.0464	0.1279	0.0052	0.048	0.0868	0.0258	0.0273	0.0068	0.0029	0.0191	0.018	0.0926	0.0314	0.0961	0.0461	0.0048
11	rs2074238	2484803	0.82	1.12138066584829	1.05	0.24269399207398	0.097436381637183	1.19595711979662	0.012	0.0081	0.0794	0.0251	0.0527	0.0278	0.0287	0.0272	0.0036	0.0434	0.0464	0.128	0.0051	0.048	0.0868	0.0259	0.0273	0.0068	0.0027	0.0191	0.0182	0.0928	0.0311	0.0963	0.0457	0.0045
11	rs112344603	2486699	0.82	1.12138066584829	1.05	0.24269399207398	0.0984788737978765	1.16937905905829	0.012	0.0082	0.0795	0.0251	0.0527	0.0278	0.0286	0.0273	0.0036	0.0434	0.0464	0.128	0.0051	0.0481	0.0868	0.0259	0.0273	0.0068	0.0027	0.0191	0.0182	0.0927	0.0311	0.0964	0.0457	0.0044
11	rs12296050	2489342	0.82	1.12138066584829	1.28	0.00173000594785672	0.0962750294678621	1.20042468884655	0.0119	0.0082	0.0796	0.0251	0.0528	0.0279	0.0286	0.0273	0.0035	0.0434	0.0464	0.128	0.0051	0.0481	0.0868	0.0259	0.0273	0.0068	0.0027	0.0191	0.0182	0.0927	0.031	0.0964	0.0457	0.0044
11	rs757092	2499178	0.81	1.21571301420429	1.28	0.00173000594785672	0.0881274310724371	1.2519272057175	0.0113	0.0076	0.0799	0.025	0.0532	0.0283	0.0284	0.0277	0.0033	0.0434	0.0465	0.1286	0.0047	0.0477	0.0875	0.0262	0.0274	0.0067	0.0026	0.0193	0.0182	0.0933	0.0308	0.0967	0.045	0.004
11	rs12576239	2502319	0.81	1.21571301420429	1.28	0.00173000594785672	0.087273787809489	1.28652507474162	0.0112	0.0076	0.08	0.025	0.0533	0.0282	0.0284	0.0278	0.0033	0.0434	0.0465	0.1285	0.0047	0.0476	0.0874	0.0262	0.0276	0.0067	0.0026	0.0193	0.0181	0.0933	0.0308	0.0967	0.0449	0.004
11	rs4578370	2505733	0.81	1.21571301420429	1.28	0.00173000594785672	0.0850696758201637	1.26444384370076	0.0112	0.0075	0.0801	0.0251	0.0534	0.0282	0.0284	0.0279	0.0033	0.0433	0.0463	0.1285	0.0047	0.0476	0.0873	0.0261	0.0277	0.0067	0.0026	0.0193	0.0182	0.0934	0.0307	0.0968	0.0449	0.004
11	rs179406	2526201	0.8	1.31473769560416	1.28	0.00173000594785672	0.146068519890446	1.23860004228503	0.0109	0.0074	0.0805	0.0252	0.054	0.0284	0.0285	0.0284	0.0031	0.0425	0.0458	0.1297	0.0046	0.0472	0.087	0.0263	0.028	0.0066	0.0021	0.0192	0.0186	0.0938	0.0304	0.0977	0.0439	0.0036
11	rs59732535	2526663	0.8	1.31473769560416	1.28	0.00173000594785672	0.160492364838542	1.26962366631056	0.0109	0.0074	0.0806	0.0252	0.0539	0.0283	0.0284	0.0285	0.0031	0.0425	0.0459	0.1298	0.0046	0.0475	0.0871	0.0263	0.028	0.0067	0.0021	0.0191	0.0185	0.0937	0.0304	0.0978	0.0438	0.0036
11	rs179407	2526898	0.8	1.31473769560416	1.28	0.00173000594785672	0.169489908440809	1.24309518195986	0.0109	0.0074	0.0807	0.0251	0.0539	0.0282	0.0284	0.0286	0.0032	0.0423	0.0459	0.1298	0.0046	0.0476	0.087	0.0263	0.028	0.0068	0.0021	0.0191	0.0185	0.0935	0.0304	0.0979	0.0438	0.0036
11	rs35574774	2527629	0.8	1.31473769560416	1.28	0.00173000594785672	0.199215376444501	1.33543246538173	0.0109	0.0072	0.081	0.0251	0.0538	0.0281	0.0281	0.0289	0.0034	0.0423	0.0459	0.1299	0.0048	0.0476	0.0868	0.0265	0.0282	0.007	0.0021	0.0188	0.0185	0.0937	0.0302	0.0977	0.0435	0.0035
11	rs2237864	2529779	0.8	1.31473769560416	1.28	0.00173000594785672	0.215113467841457	1.36296069002332	0.0109	0.0072	0.0814	0.0251	0.0536	0.0282	0.0282	0.029	0.0033	0.0424	0.0459	0.1298	0.0049	0.0475	0.0867	0.0266	0.0282	0.007	0.0022	0.0187	0.0186	0.0938	0.03	0.0976	0.0433	0.0034
11	rs2012618	2531256	0.8	1.31473769560416	1.27	0.00236841156725067	0.231403955865923	1.38718782153859	0.0108	0.0071	0.0814	0.0252	0.0535	0.0283	0.0282	0.029	0.0033	0.0424	0.0459	0.1298	0.0051	0.0474	0.0866	0.0266	0.0283	0.0071	0.0022	0.0188	0.0186	0.0938	0.0299	0.0976	0.0433	0.0035
11	rs73419557	2534336	0.8	1.31473769560416	1.28	0.00173000594785672	0.230854476036216	1.36973036782446	0.0109	0.0071	0.0814	0.0252	0.0535	0.0282	0.0281	0.029	0.0034	0.0424	0.0459	0.1297	0.005	0.0474	0.0866	0.0266	0.0282	0.0073	0.0023	0.0188	0.0186	0.0938	0.0299	0.0973	0.0432	0.0036
11	rs74899747	2537654	0.8	1.31473769560416	1.28	0.00173000594785672	0.224358869777374	1.31001571851391	0.0108	0.007	0.0814	0.0253	0.0536	0.0282	0.0281	0.0291	0.0034	0.0424	0.0459	0.1296	0.0051	0.0475	0.0866	0.0266	0.0282	0.0074	0.0023	0.0188	0.0186	0.0937	0.0299	0.097	0.0433	0.0036
11	rs72847655	2540508	0.79	1.41850260412024	1.28	0.00173000594785672	0.224483612073662	1.27162973908549	0.0109	0.007	0.0815	0.0253	0.0536	0.0282	0.0281	0.0291	0.0035	0.0424	0.0459	0.1296	0.0051	0.0475	0.0865	0.0266	0.0281	0.0074	0.0024	0.0188	0.0186	0.0936	0.0299	0.0967	0.0433	0.0037
11	rs2283151	2544236	0.79	1.41850260412024	1.27	0.00236841156725067	0.237796524611846	1.33661271967537	0.0109	0.007	0.0816	0.0253	0.0536	0.0282	0.0281	0.0291	0.0036	0.0424	0.046	0.1295	0.0052	0.0475	0.0865	0.0266	0.0281	0.0075	0.0024	0.0188	0.0186	0.0935	0.0299	0.0964	0.0434	0.0038
11	rs179429	2550730	0.79	1.41850260412024	1.27	0.00236841156725067	0.358683736683743	1.79230617912368	0.0113	0.0076	0.0814	0.0257	0.0536	0.0282	0.0282	0.0294	0.0043	0.0415	0.0462	0.13	0.0062	0.0473	0.0852	0.0267	0.0279	0.0085	0.0035	0.0189	0.0184	0.0917	0.0296	0.0951	0.0423	0.0047
11	rs179431	2552148	0.78	1.52705211888891	1.27	0.00236841156725067	0.397383407859913	1.75124355656452	0.0114	0.0078	0.0813	0.0258	0.0537	0.0281	0.0282	0.0293	0.0044	0.0415	0.0463	0.13	0.0064	0.0472	0.0849	0.0267	0.0279	0.0087	0.0037	0.0189	0.0184	0.0914	0.0296	0.0948	0.0423	0.0049
11	rs7119884	2552285	0.78	1.52705211888891	1.28	0.00173000594785672	0.391268585431579	1.72295164896772	0.0114	0.0078	0.0813	0.0258	0.0537	0.0281	0.0282	0.0293	0.0044	0.0415	0.0463	0.13	0.0064	0.0473	0.0848	0.0267	0.0279	0.0087	0.0037	0.0189	0.0183	0.0914	0.0296	0.0947	0.0424	0.0049
11	rs72847667	2553323	0.78	1.52705211888891	1.28	0.00173000594785672	0.370815439373582	1.68842685713778	0.0115	0.0078	0.081	0.0259	0.0535	0.0282	0.0283	0.0293	0.0045	0.0415	0.0463	0.13	0.0064	0.0473	0.0847	0.0267	0.0279	0.0088	0.0037	0.0191	0.0184	0.0912	0.0296	0.0945	0.0422	0.005
11	rs111815403	2553341	0.78	1.52705211888891	1.28	0.00173000594785672	0.371522688258097	1.69140204925024	0.0115	0.0078	0.081	0.0259	0.0535	0.0282	0.0283	0.0293	0.0045	0.0415	0.0463	0.13	0.0064	0.0473	0.0847	0.0267	0.0279	0.0088	0.0037	0.0191	0.0184	0.0912	0.0296	0.0945	0.0422	0.005
11	rs72847668	2555962	0.79	1.41850260412024	1.28	0.00173000594785672	0.424527918338253	1.78595272505794	0.0115	0.008	0.0808	0.0262	0.0535	0.0282	0.0285	0.0291	0.0047	0.0413	0.0463	0.1304	0.0065	0.0472	0.0841	0.0267	0.0281	0.0089	0.0038	0.0192	0.0186	0.091	0.0294	0.0938	0.042	0.0052
11	rs115894051	2557931	0.79	1.41850260412024	1.28	0.00173000594785672	0.472785990758513	1.8759031685082	0.0115	0.008	0.0806	0.0265	0.0534	0.0283	0.0287	0.029	0.0048	0.0411	0.0462	0.1307	0.0067	0.047	0.0837	0.0267	0.0283	0.009	0.0039	0.0193	0.0187	0.0908	0.0293	0.0933	0.0417	0.0053
11	rs56314930	2561132	0.79	1.41850260412024	1.28	0.00173000594785672	0.536403912802913	1.93359562351413	0.0116	0.0081	0.0802	0.027	0.0534	0.0283	0.029	0.0289	0.0049	0.0408	0.0461	0.1314	0.0068	0.0468	0.0835	0.0266	0.0286	0.0091	0.004	0.0195	0.0189	0.0909	0.0291	0.0925	0.0412	0.0055
11	rs9299929	2562501	0.79	1.41850260412024	1.28	0.00173000594785672	0.662250151716365	2.00550950546836	0.0117	0.0082	0.0801	0.0272	0.0535	0.0284	0.0291	0.0289	0.0049	0.0408	0.0459	0.1316	0.0069	0.0467	0.0834	0.0266	0.0287	0.0093	0.004	0.0195	0.019	0.0909	0.029	0.092	0.0412	0.0056
11	rs74884940	2563999	0.79	1.41850260412024	1.29	0.00125058114520606	0.666353307739903	1.86506891062539	0.0116	0.0082	0.0798	0.0273	0.0534	0.0284	0.0292	0.0288	0.0049	0.0406	0.0458	0.1319	0.007	0.0466	0.0832	0.0268	0.0289	0.0094	0.0041	0.0195	0.0191	0.091	0.0289	0.0917	0.041	0.0057
11	rs117259562	2568765	0.79	1.41850260412024	1.28	0.00173000594785672	0.704901690863004	1.94841382783183	0.0116	0.0083	0.0796	0.0273	0.0534	0.0284	0.0293	0.0289	0.0049	0.0406	0.0457	0.132	0.007	0.0466	0.0831	0.0269	0.029	0.0094	0.0041	0.0195	0.0192	0.091	0.0289	0.0915	0.0409	0.0058
11	rs2283158	2569734	0.79	1.41850260412024	1.28	0.00173000594785672	0.734294896215725	1.99349893636984	0.0116	0.0083	0.0795	0.0274	0.0534	0.0285	0.0294	0.0289	0.0049	0.0406	0.0457	0.132	0.0071	0.0466	0.0831	0.0269	0.029	0.0094	0.0042	0.0195	0.0192	0.091	0.0289	0.0915	0.0409	0.0058
11	rs11023261	2572796	0.79	1.41850260412024	1.22	0.00978006677549507	0.748506697991407	1.85619500566409	0.0117	0.0083	0.0794	0.0274	0.0533	0.0285	0.0294	0.0289	0.0049	0.0406	0.0457	0.132	0.0071	0.0466	0.083	0.0269	0.0291	0.0095	0.0042	0.0195	0.0192	0.0909	0.0288	0.0914	0.0407	0.0058
11	rs78183364	2574324	0.78	1.52705211888891	1.22	0.00978006677549507	0.772124565093522	1.90347243952334	0.0117	0.0084	0.0794	0.0275	0.0533	0.0285	0.0294	0.0289	0.0048	0.0405	0.0456	0.1319	0.0071	0.0466	0.083	0.027	0.0291	0.0095	0.0042	0.0195	0.0192	0.0909	0.0288	0.0914	0.0407	0.0059
11	rs10430833	2574708	0.78	1.52705211888891	1.22	0.00978006677549507	0.775359469886748	1.96217477968034	0.0117	0.0084	0.0794	0.0275	0.0532	0.0285	0.0294	0.029	0.0048	0.0405	0.0456	0.1319	0.0071	0.0466	0.083	0.027	0.0291	0.0095	0.0042	0.0195	0.0193	0.0909	0.0288	0.0913	0.0407	0.0059
11	rs11826219	2576397	0.79	1.41850260412024	1.22	0.00978006677549507	0.83410786426263	2.0394425837226	0.0117	0.0085	0.0791	0.0275	0.0532	0.0286	0.0294	0.029	0.0048	0.0407	0.0456	0.1319	0.0071	0.0467	0.0827	0.0273	0.0292	0.0096	0.0042	0.0196	0.0194	0.0906	0.0287	0.0912	0.0404	0.0059
11	rs74393603	2578255	0.79	1.41850260412024	1.21	0.0126102304990967	0.877377201398143	1.8691529169748	0.0115	0.0086	0.0782	0.0275	0.0532	0.0288	0.0296	0.0291	0.0047	0.0409	0.0457	0.1322	0.0071	0.0468	0.0826	0.0277	0.0293	0.0096	0.0043	0.0198	0.0197	0.0899	0.0286	0.091	0.0402	0.0059
11	rs2283164	2579163	0.79	1.41850260412024	1.21	0.0126102304990967	0.879817255106464	1.90703386592793	0.0115	0.0087	0.0778	0.0275	0.053	0.029	0.0298	0.0292	0.0047	0.041	0.0455	0.1323	0.007	0.0469	0.0825	0.0279	0.0294	0.0096	0.0043	0.02	0.0199	0.0895	0.0285	0.0909	0.0402	0.0059
11	rs2283168	2580212	0.79	1.41850260412024	1.21	0.0126102304990967	0.900919385414354	1.92146713240574	0.0115	0.0089	0.0773	0.0276	0.053	0.0291	0.0298	0.0293	0.0047	0.0413	0.0454	0.1328	0.007	0.0469	0.0827	0.0281	0.0295	0.0096	0.0044	0.02	0.0201	0.0889	0.0285	0.0902	0.0402	0.0059
11	rs12363216	2584284	0.8	1.31473769560416	1.21	0.0126102304990967	0.623110203111552	2.13427706394979	0.0112	0.0097	0.078	0.0275	0.0523	0.0295	0.0301	0.0286	0.0049	0.0415	0.0452	0.1332	0.0074	0.046	0.0847	0.0288	0.0296	0.009	0.0045	0.0197	0.0207	0.0886	0.0275	0.0885	0.0399	0.006
11	rs12221520	2584917	0.8	1.31473769560416	1.21	0.0126102304990967	0.620106956044595	2.14151200913687	0.0111	0.0098	0.0781	0.0275	0.0523	0.0296	0.0302	0.0283	0.0049	0.0415	0.0453	0.1336	0.0074	0.0457	0.0851	0.0289	0.0297	0.0088	0.0046	0.0197	0.0208	0.0888	0.0273	0.0879	0.0399	0.006
11	rs179486	2590497	0.79	1.41850260412024	1.21	0.0126102304990967	0.362274681765197	1.89617443270959	0.0108	0.0099	0.0791	0.0275	0.0514	0.0302	0.0296	0.0273	0.005	0.0414	0.0456	0.133	0.0072	0.0438	0.0903	0.0297	0.03	0.0078	0.0043	0.019	0.0211	0.0897	0.0262	0.0867	0.0403	0.0059
11	rs73404679	2592373	0.79	1.41850260412024	1.21	0.0126102304990967	0.375561654146753	1.84927753389461	0.0108	0.01	0.0791	0.0275	0.0514	0.0303	0.0295	0.0273	0.005	0.0414	0.0456	0.1329	0.0072	0.0437	0.0905	0.0297	0.0299	0.0078	0.0042	0.019	0.0211	0.0898	0.0262	0.0867	0.0404	0.0059
11	rs41282926	2593959	0.79	1.41850260412024	1.21	0.0126102304990967	0.386588908767204	1.89564058657355	0.0108	0.01	0.0791	0.0275	0.0514	0.0302	0.0295	0.0273	0.005	0.0414	0.0456	0.1328	0.0072	0.0436	0.0905	0.0297	0.0299	0.0079	0.0042	0.019	0.0211	0.0898	0.0262	0.0867	0.0404	0.0059
11	rs2283171	2595287	0.79	1.41850260412024	1.21	0.0126102304990967	0.418437634691846	2.01124935592713	0.0108	0.01	0.0792	0.0276	0.0513	0.0302	0.0295	0.0273	0.005	0.0414	0.0456	0.1328	0.0072	0.0436	0.0906	0.0297	0.0299	0.0079	0.0042	0.019	0.0211	0.0898	0.0262	0.0867	0.0404	0.0059
11	rs12282937	2598552	0.79	1.41850260412024	1.21	0.0126102304990967	0.490059955245777	2.00138536692271	0.0109	0.0101	0.0792	0.0272	0.0513	0.0301	0.0288	0.027	0.0051	0.0416	0.0455	0.1333	0.0073	0.0435	0.0919	0.0295	0.0296	0.0081	0.0042	0.0189	0.0216	0.0899	0.0263	0.0865	0.0398	0.0059
11	rs4930128	2598790	0.79	1.41850260412024	1.21	0.0126102304990967	0.485449093982879	2.01573516274788	0.0108	0.0102	0.0789	0.0271	0.0511	0.03	0.0287	0.0269	0.005	0.0417	0.0453	0.1335	0.0072	0.0435	0.0924	0.0294	0.0298	0.0079	0.0043	0.019	0.0218	0.09	0.0264	0.0866	0.0397	0.0059
11	rs61871514	2598864	0.79	1.41850260412024	1.21	0.0126102304990967	0.420984422000519	1.93841428316496	0.0108	0.0102	0.0789	0.0271	0.0511	0.03	0.0287	0.0269	0.005	0.0417	0.0453	0.1336	0.0072	0.0434	0.0925	0.0294	0.0298	0.0079	0.0042	0.019	0.0217	0.0901	0.0264	0.0866	0.0398	0.0059
11	rs75392110	2599360	0.79	1.41850260412024	1.2	0.0161071094639359	0.350552431210927	1.86613418174699	0.0107	0.0102	0.0792	0.0269	0.0509	0.0298	0.0284	0.0267	0.005	0.0417	0.0451	0.1339	0.0071	0.0433	0.0931	0.0292	0.0296	0.0078	0.0042	0.0189	0.0217	0.0907	0.0263	0.087	0.0398	0.0058
11	rs61871517	2603319	0.8	1.31473769560416	1.2	0.0161071094639359	0.320099584607855	1.93591551129043	0.0105	0.0103	0.0802	0.0264	0.0506	0.029	0.0277	0.0263	0.0052	0.0415	0.0445	0.1345	0.007	0.0428	0.0946	0.0287	0.0291	0.0077	0.0043	0.0185	0.0215	0.0926	0.0259	0.0881	0.0397	0.0057
11	rs56413900	2606621	0.8	1.31473769560416	1.2	0.0161071094639359	0.293689088507667	1.8397055701111	0.0104	0.0104	0.0803	0.0262	0.0507	0.0288	0.0275	0.0263	0.0053	0.0415	0.0445	0.1346	0.007	0.0426	0.095	0.0286	0.0289	0.0077	0.0043	0.0183	0.0216	0.0933	0.0258	0.0882	0.0397	0.0057
11	rs77721575	2607004	0.8	1.31473769560416	1.2	0.0161071094639359	0.290951370359986	1.85211502719047	0.0104	0.0104	0.0803	0.0262	0.0507	0.0288	0.0275	0.0263	0.0053	0.0414	0.0445	0.1346	0.007	0.0426	0.095	0.0286	0.0289	0.0077	0.0043	0.0183	0.0216	0.0934	0.0258	0.0882	0.0398	0.0057
11	rs112193996	2609632	0.8	1.31473769560416	1.2	0.0161071094639359	0.283103552017955	1.77625238368592	0.0104	0.0104	0.0804	0.026	0.0507	0.0286	0.0273	0.0264	0.0053	0.0414	0.0444	0.1346	0.007	0.0424	0.0953	0.0284	0.0287	0.0077	0.0043	0.0182	0.0217	0.0939	0.0257	0.0882	0.0398	0.0057
11	rs2283177	2612871	0.8	1.31473769560416	1.2	0.0161071094639359	0.341109295381774	1.87412645347748	0.0103	0.0105	0.0804	0.0259	0.0508	0.0284	0.0271	0.0265	0.0053	0.0413	0.0444	0.1347	0.007	0.0423	0.0957	0.0283	0.0286	0.0077	0.0044	0.0182	0.0218	0.0945	0.0255	0.0882	0.0399	0.0057
11	rs2283178	2613430	0.8	1.31473769560416	1.2	0.0161071094639359	0.343300762717252	1.86187361413152	0.0103	0.0105	0.0809	0.0258	0.0506	0.0284	0.0271	0.0266	0.0053	0.0413	0.0444	0.1348	0.007	0.0423	0.0953	0.0282	0.0284	0.0077	0.0044	0.0181	0.0216	0.0952	0.0253	0.0884	0.0399	0.0057
11	rs2157760	2615600	0.8	1.31473769560416	1.2	0.0161071094639359	0.335765792965894	1.77642868503921	0.0103	0.0104	0.0809	0.0258	0.0507	0.0284	0.027	0.0266	0.0053	0.0413	0.0444	0.135	0.0069	0.0422	0.0953	0.0282	0.0285	0.0076	0.0044	0.0179	0.0215	0.0954	0.0253	0.0884	0.0399	0.0057
11	rs77625359	2616384	0.8	1.31473769560416	1.2	0.0161071094639359	0.314331971400509	1.71084741752407	0.0103	0.0104	0.0809	0.0258	0.0507	0.0284	0.027	0.0266	0.0053	0.0413	0.0444	0.1351	0.0069	0.0422	0.0954	0.0282	0.0285	0.0076	0.0044	0.0179	0.0215	0.0954	0.0253	0.0884	0.0399	0.0057
11	rs7104842	2624592	0.81	1.21571301420429	1.2	0.0161071094639359	0.35288101311518	1.69210220797034	0.0102	0.0104	0.0812	0.0254	0.0509	0.0279	0.0265	0.0264	0.0056	0.041	0.0443	0.1355	0.007	0.0418	0.0966	0.0277	0.0282	0.0076	0.0044	0.0178	0.0214	0.0959	0.0252	0.0886	0.0398	0.0058
11	rs117708787	2626072	0.81	1.21571301420429	1.19	0.0203852747306207	0.420289080336486	1.72681361745196	0.0102	0.0103	0.0812	0.0251	0.0508	0.0277	0.0263	0.0263	0.0059	0.041	0.0443	0.1357	0.007	0.0417	0.0971	0.0275	0.0279	0.0077	0.0044	0.0179	0.0214	0.0959	0.0252	0.089	0.0397	0.0062
11	rs9667198	2627655	0.81	1.21571301420429	1.19	0.0203852747306207	0.416013795259521	1.66867054573317	0.0102	0.0103	0.0813	0.0249	0.0508	0.0276	0.0261	0.0262	0.0059	0.0409	0.0442	0.1358	0.007	0.0416	0.0974	0.0273	0.0278	0.0077	0.0044	0.0179	0.0214	0.0962	0.0252	0.0891	0.0396	0.0063
11	rs10766212	2633152	0.81	1.21571301420429	1.19	0.0203852747306207	0.358202769663565	1.57129090626205	0.01	0.0104	0.0814	0.0245	0.0507	0.0274	0.0258	0.0259	0.0059	0.0406	0.0442	0.1354	0.0068	0.0413	0.0991	0.0271	0.0272	0.0078	0.0043	0.0175	0.0209	0.0988	0.0252	0.0897	0.0395	0.0062
11	rs80102379	2634177	0.81	1.21571301420429	1.19	0.0203852747306207	0.365290139111761	1.59069484572183	0.01	0.0104	0.0815	0.0244	0.0507	0.0273	0.0257	0.0259	0.0059	0.0406	0.0442	0.1354	0.0069	0.0412	0.0992	0.0271	0.0271	0.008	0.0043	0.0175	0.0209	0.0989	0.0251	0.0897	0.0395	0.0062
11	rs7945093	2640720	0.81	1.21571301420429	1.19	0.0203852747306207	0.357615371286158	1.57215636716791	0.0099	0.0104	0.0817	0.0242	0.0507	0.0271	0.0254	0.026	0.0059	0.0403	0.0441	0.1355	0.0068	0.0411	0.0998	0.0271	0.027	0.008	0.0043	0.0174	0.0208	0.0994	0.0252	0.0899	0.0395	0.0062
11	rs7929804	2640824	0.81	1.21571301420429	1.19	0.0203852747306207	0.355749672573723	1.57648477811438	0.0099	0.0104	0.0816	0.0242	0.0507	0.027	0.0254	0.026	0.0059	0.0403	0.0441	0.1356	0.0068	0.0411	0.0999	0.0271	0.027	0.008	0.0043	0.0174	0.0208	0.0995	0.0252	0.0899	0.0395	0.0062
11	rs7937711	2642808	0.83	1.03168894651748	1.19	0.0203852747306207	0.211436078559539	1.26795235645272	0.0093	0.0102	0.084	0.0233	0.0506	0.0257	0.024	0.026	0.0057	0.0388	0.0428	0.1368	0.0069	0.0385	0.1037	0.0262	0.026	0.0081	0.0042	0.0166	0.0203	0.1039	0.025	0.0914	0.0391	0.0061
11	rs11493163	2643084	0.83	1.03168894651748	1.19	0.0203852747306207	0.232759609970873	1.25943460100924	0.0092	0.0102	0.0843	0.0233	0.0505	0.0255	0.0238	0.0259	0.0057	0.0386	0.0426	0.137	0.0069	0.0382	0.1043	0.026	0.0259	0.0081	0.0042	0.0165	0.0203	0.1048	0.0251	0.0915	0.039	0.0062
11	rs11023535	2648624	0.83	1.03168894651748	1.19	0.0203852747306207	0.269129512473066	0.885439736167394	0.0086	0.0104	0.086	0.0225	0.0503	0.0244	0.0224	0.026	0.0057	0.0381	0.0416	0.1375	0.0064	0.0373	0.1075	0.0253	0.0249	0.008	0.004	0.0157	0.0198	0.1083	0.0257	0.0925	0.0386	0.0061
11	rs35469749	2652671	0.83	1.03168894651748	1.19	0.0203852747306207	0.257372335478154	0.875609811562558	0.0085	0.0105	0.086	0.0224	0.0502	0.0244	0.0224	0.026	0.0057	0.0381	0.0416	0.1375	0.0063	0.0373	0.1076	0.0252	0.0248	0.008	0.004	0.0157	0.0198	0.1085	0.0257	0.0925	0.0386	0.0061
11	rs74501871	2665357	0.84	0.946582027722497	1.17	0.0317925650317571	0.261696940588397	0.880912069847463	0.0085	0.0105	0.086	0.0224	0.0502	0.0244	0.0224	0.026	0.0057	0.0381	0.0416	0.1375	0.0063	0.0373	0.1077	0.0252	0.0248	0.008	0.0039	0.0156	0.0198	0.1086	0.0258	0.0925	0.0386	0.0061
11	rs466597	2670865	0.84	0.946582027722497	1.17	0.0317925650317571	0.266471859185222	0.878416075142622	0.0085	0.0105	0.086	0.0224	0.0502	0.0244	0.0223	0.0261	0.0057	0.0381	0.0416	0.1375	0.0063	0.0374	0.1077	0.0252	0.0248	0.0079	0.0039	0.0156	0.0198	0.1087	0.0258	0.0925	0.0384	0.0061
11	rs12573965	2681632	0.84	0.946582027722497	1.17	0.0317925650317571	0.219113591771599	0.85989781933579	0.0086	0.0104	0.0861	0.0224	0.0502	0.0241	0.0222	0.0262	0.0056	0.0379	0.0415	0.1374	0.0062	0.0372	0.1081	0.0249	0.0246	0.0079	0.004	0.0155	0.0195	0.1097	0.0259	0.0926	0.0384	0.0061
11	rs231364	2682676	0.84	0.946582027722497	1.17	0.0317925650317571	0.218212008129642	0.832351558418431	0.0086	0.0105	0.0861	0.0224	0.0502	0.0241	0.0222	0.0262	0.0056	0.0379	0.0415	0.1374	0.0062	0.0372	0.1082	0.0249	0.0245	0.0079	0.004	0.0154	0.0195	0.1099	0.026	0.0927	0.0384	0.006
11	rs28730758	2683177	0.84	0.946582027722497	1.17	0.0317925650317571	0.223237929273114	0.815729939140369	0.0086	0.0104	0.0861	0.0224	0.0502	0.024	0.0222	0.0262	0.0056	0.0379	0.0415	0.1374	0.0061	0.0372	0.1082	0.0249	0.0245	0.0079	0.004	0.0154	0.0195	0.11	0.026	0.0927	0.0383	0.0061
11	rs743647	2683938	0.84	0.946582027722497	1.17	0.0317925650317571	0.231319373318746	0.832351558418431	0.0086	0.0104	0.0861	0.0224	0.0502	0.024	0.0222	0.0262	0.0056	0.0378	0.0415	0.1374	0.0061	0.0372	0.1083	0.0248	0.0245	0.0079	0.004	0.0154	0.0195	0.1101	0.026	0.0928	0.0383	0.0061
11	rs76592153	2687414	0.84	0.946582027722497	1.13	0.0699995683306186	0.253664991396818	0.676882394263811	0.0084	0.0103	0.0863	0.0223	0.0503	0.0237	0.022	0.0261	0.0057	0.0376	0.0416	0.1373	0.0059	0.0373	0.1087	0.0248	0.0245	0.0076	0.0039	0.0152	0.0194	0.1111	0.0261	0.0929	0.0385	0.006
11	rs12418076	2689100	0.84	0.946582027722497	1.13	0.0699995683306186	0.279105576958202	0.64389950814924	0.0082	0.0102	0.0863	0.0223	0.0504	0.0236	0.022	0.026	0.0057	0.0375	0.0415	0.1372	0.0058	0.0375	0.1089	0.0248	0.0245	0.0075	0.0038	0.0151	0.0193	0.1118	0.0262	0.0929	0.0386	0.006
11	rs1459825	2689546	0.84	0.946582027722497	1.13	0.0699995683306186	0.29085555838	0.608713790864693	0.0082	0.0102	0.0864	0.0222	0.0505	0.0235	0.0219	0.0262	0.0056	0.0374	0.0416	0.1372	0.0057	0.0375	0.1091	0.0248	0.0245	0.0075	0.0036	0.0151	0.0194	0.1119	0.0262	0.093	0.0386	0.0059
11	rs151212	2690293	0.85	0.865999623192944	1.13	0.0699995683306186	0.354632662244956	0.589512932533067	0.0081	0.0101	0.0866	0.0222	0.0505	0.0233	0.0218	0.0263	0.0057	0.0372	0.0418	0.1371	0.0057	0.0375	0.1091	0.0246	0.0244	0.0075	0.0035	0.0151	0.0194	0.1127	0.0264	0.0929	0.0387	0.0059
11	rs231362	2691471	0.85	0.865999623192944	1.13	0.0699995683306186	0.417571171702265	0.574003962003608	0.0079	0.0102	0.0867	0.0221	0.0504	0.0234	0.0218	0.0263	0.0057	0.0371	0.0418	0.137	0.0056	0.0373	0.1092	0.0246	0.0244	0.0074	0.0034	0.015	0.0195	0.1131	0.0265	0.0929	0.0386	0.006
11	rs35889184	2692506	0.85	0.865999623192944	1.13	0.0699995683306186	0.406616636827107	0.565085922672098	0.0079	0.0101	0.0867	0.0221	0.0504	0.0234	0.0218	0.0262	0.0057	0.0371	0.0418	0.1369	0.0056	0.0373	0.1092	0.0246	0.0243	0.0074	0.0034	0.015	0.0195	0.1131	0.0265	0.0928	0.0386	0.006
11	rs11023738	2699051	0.85	0.865999623192944	1.11	0.0992615496976265	0.380944767472522	0.508455416393232	0.0079	0.0102	0.0867	0.0221	0.0505	0.0233	0.0217	0.0261	0.0057	0.0372	0.0419	0.1368	0.0056	0.0375	0.1092	0.0245	0.0243	0.0073	0.0034	0.015	0.0195	0.1132	0.0266	0.0928	0.0388	0.0059
11	rs231354	2706351	0.85	0.865999623192944	1.11	0.0992615496976265	0.390486662700519	0.480443574353725	0.0078	0.0102	0.0869	0.0221	0.0506	0.0232	0.0216	0.026	0.0057	0.0372	0.042	0.1366	0.0056	0.0376	0.1092	0.0245	0.0242	0.0073	0.0033	0.015	0.0196	0.1132	0.0267	0.0927	0.0389	0.0058
11	rs75643572	2706790	0.85	0.865999623192944	1.1	0.116987187387052	0.391324467287052	0.474484829824213	0.0078	0.0102	0.0869	0.0221	0.0506	0.0232	0.0216	0.026	0.0057	0.0372	0.042	0.1367	0.0056	0.0376	0.1092	0.0245	0.0242	0.0073	0.0033	0.015	0.0196	0.1132	0.0267	0.0927	0.0388	0.0058
11	rs11023793	2709733	0.85	0.865999623192944	1.09	0.136985182682918	0.382048144287488	0.469354217380389	0.0078	0.0102	0.0869	0.0221	0.0508	0.0232	0.0215	0.026	0.0057	0.0372	0.0422	0.1367	0.0056	0.0376	0.1092	0.0244	0.0242	0.0072	0.0033	0.015	0.0195	0.1133	0.0267	0.0927	0.0388	0.0058
11	rs72850281	2717020	0.85	0.865999623192944	1.09	0.136985182682918	0.347915966837923	0.401702735965235	0.0077	0.0102	0.0871	0.0221	0.0509	0.0232	0.0215	0.0259	0.0056	0.0373	0.0422	0.1366	0.0056	0.0378	0.1093	0.0244	0.0242	0.007	0.0032	0.015	0.0196	0.1134	0.0267	0.0926	0.0387	0.0058
11	rs11023834	2719605	0.85	0.865999623192944	1.09	0.136985182682918	0.343823612128163	0.390751785231909	0.0077	0.0102	0.0872	0.0221	0.0509	0.0232	0.0214	0.0259	0.0056	0.0374	0.0421	0.1366	0.0056	0.0379	0.1095	0.0244	0.0241	0.0069	0.0032	0.015	0.0196	0.1135	0.0267	0.0926	0.0386	0.0058
11	rs7940500	2721394	0.85	0.865999623192944	1.08	0.159408631830651	0.303256154992593	0.376705534595236	0.0077	0.0102	0.0872	0.022	0.0509	0.0232	0.0214	0.0259	0.0056	0.0374	0.0421	0.1366	0.0057	0.0378	0.1095	0.0244	0.0241	0.0068	0.0032	0.015	0.0195	0.1135	0.0268	0.0927	0.0386	0.0057
11	rs71473716	2726379	0.85	0.865999623192944	1.07	0.184406357471863	0.260521820523877	0.354161096644246	0.0077	0.0102	0.0872	0.022	0.0509	0.0231	0.0214	0.0259	0.0055	0.0374	0.0421	0.1366	0.0056	0.0379	0.1095	0.0244	0.0241	0.0067	0.0032	0.0151	0.0195	0.1135	0.0269	0.0927	0.0386	0.0057
11	rs231901	2731185	0.85	0.865999623192944	1.07	0.184406357471863	0.194427038845073	0.308621369479292	0.0076	0.0102	0.0872	0.022	0.051	0.0231	0.0213	0.0259	0.0054	0.0376	0.0421	0.1365	0.0055	0.0379	0.1095	0.0244	0.0241	0.0065	0.0032	0.0152	0.0195	0.1136	0.027	0.0929	0.0386	0.0055
11	rs231847	2736183	0.86	0.789876638244022	1.06	0.212122118160079	0.138464475483302	0.275255600239496	0.0076	0.0101	0.0872	0.022	0.051	0.023	0.0213	0.0259	0.0051	0.0377	0.0421	0.1364	0.0054	0.0379	0.1094	0.0243	0.024	0.0063	0.0031	0.0151	0.0196	0.114	0.0272	0.0936	0.0386	0.0053
11	rs59308488	2738659	0.87	0.718142804220985	1.06	0.212122118160079	0.0168447270660626	0.0947108498544757	0.0076	0.0096	0.0867	0.0211	0.052	0.0222	0.021	0.0261	0.0041	0.0387	0.0429	0.135	0.0046	0.0382	0.1105	0.0242	0.0233	0.0053	0.0025	0.0153	0.02	0.1154	0.0283	0.0953	0.0393	0.0041
11	rs58762055	2738947	0.88	0.650722301593725	1.05	0.24269399207398	0.013113732581295	0.0813573477662263	0.0076	0.0095	0.0868	0.0209	0.052	0.022	0.0209	0.026	0.0038	0.0387	0.043	0.1351	0.0045	0.0382	0.1109	0.0241	0.023	0.0051	0.0023	0.0153	0.0199	0.1158	0.0285	0.0958	0.0395	0.0038
11	rs72850292	2741358	0.89	0.587533376708783	1.05	0.24269399207398	0.016066269119702	0.119101046523884	0.0079	0.0093	0.0868	0.0194	0.0519	0.0204	0.0202	0.0255	0.0028	0.0384	0.0433	0.1341	0.0047	0.0382	0.1137	0.0233	0.021	0.0045	0.0023	0.0151	0.0193	0.1185	0.03	0.0987	0.0402	0.0034
11	rs11600199	2743178	0.88	0.650722301593725	1.05	0.24269399207398	0.0226032719232568	0.143957862252959	0.008	0.0092	0.0868	0.0192	0.0519	0.0202	0.0201	0.0255	0.0026	0.0383	0.0435	0.1339	0.0048	0.0382	0.114	0.0231	0.0207	0.0043	0.0023	0.0151	0.0192	0.119	0.0302	0.099	0.0403	0.0034
11	rs2283208	2743859	0.88	0.650722301593725	1.05	0.24269399207398	0.00835365240929758	0.100503156051282	0.008	0.0092	0.0868	0.0192	0.0519	0.0201	0.0201	0.0255	0.0026	0.0383	0.0435	0.1339	0.0048	0.0382	0.1141	0.0231	0.0206	0.0043	0.0023	0.0151	0.0192	0.1191	0.0302	0.0991	0.0403	0.0034
11	rs129072	2745420	0.88	0.650722301593725	1.05	0.24269399207398	0.00891699868521909	0.0603400063791528	0.008	0.0093	0.0869	0.0191	0.0519	0.02	0.02	0.0255	0.0026	0.0383	0.0435	0.1337	0.005	0.0383	0.114	0.0231	0.0205	0.0043	0.0023	0.0152	0.0192	0.1194	0.0304	0.0991	0.0404	0.0034
11	rs231914	2749376	0.88	0.650722301593725	1.04	0.276253925711104	0.00904548779250911	0.0391126345579605	0.008	0.0094	0.0871	0.0189	0.0519	0.0198	0.0198	0.0255	0.0024	0.0382	0.0435	0.1336	0.0052	0.0384	0.1142	0.0229	0.0204	0.0043	0.0023	0.0152	0.0192	0.12	0.0304	0.0991	0.0404	0.0034
11	rs78599729	2751315	0.88	0.650722301593725	1.04	0.276253925711104	0.0102661438347525	0.0497400648701101	0.0086	0.0094	0.0871	0.0184	0.052	0.0195	0.0195	0.0254	0.0025	0.0379	0.0436	0.1337	0.0052	0.0385	0.1146	0.0225	0.0201	0.0042	0.0023	0.0152	0.019	0.1209	0.0306	0.0987	0.0406	0.0034
11	rs422316	2755334	0.88	0.650722301593725	1.04	0.276253925711104	0.00626933527186259	0.0298928809364368	0.0089	0.0094	0.0871	0.0181	0.0523	0.0193	0.0194	0.0254	0.0024	0.0378	0.0436	0.1338	0.005	0.0387	0.1145	0.0222	0.0199	0.0042	0.0023	0.0153	0.0188	0.1218	0.0307	0.0987	0.0407	0.0034
11	rs2283222	2755601	0.88	0.650722301593725	1.04	0.276253925711104	0.00496645019772005	0.0278493563335276	0.009	0.0094	0.087	0.0181	0.0524	0.0193	0.0193	0.0254	0.0024	0.0378	0.0436	0.1338	0.0049	0.0388	0.1145	0.0222	0.02	0.0043	0.0023	0.0153	0.0188	0.1219	0.0307	0.0985	0.0408	0.0034
11	rs231880	2759090	0.88	0.650722301593725	1.03	0.312927433563081	0.00658221392939055	0.0230615318717745	0.0091	0.0094	0.0873	0.0181	0.0522	0.0191	0.0193	0.0254	0.0025	0.0376	0.0433	0.1338	0.0049	0.0389	0.1146	0.022	0.02	0.0042	0.0021	0.0153	0.0188	0.1222	0.0307	0.0986	0.041	0.0035
11	rs1079714	2760741	0.88	0.650722301593725	1.03	0.312927433563081	0.0106344155276563	0.0187850094271995	0.0091	0.0093	0.087	0.0181	0.0522	0.0188	0.0194	0.0253	0.0024	0.0374	0.0433	0.1338	0.005	0.039	0.1151	0.0219	0.0199	0.0042	0.0022	0.0153	0.0187	0.1225	0.0308	0.0986	0.0409	0.0035
11	rs231879	2761382	0.88	0.650722301593725	1.04	0.276253925711104	0.0121898131581287	0.0172310061886586	0.0091	0.0093	0.0868	0.018	0.0522	0.0188	0.0193	0.0253	0.0024	0.0373	0.0433	0.1339	0.005	0.039	0.1153	0.0218	0.0199	0.0042	0.0021	0.0154	0.0187	0.1226	0.0309	0.0986	0.0408	0.0035
11	rs78704061	2764919	0.88	0.650722301593725	1.04	0.276253925711104	0.0135753013571748	0.0535721753336495	0.0103	0.0093	0.0853	0.0173	0.0517	0.0182	0.0187	0.025	0.003	0.0366	0.0426	0.1344	0.0053	0.0391	0.1158	0.0211	0.0198	0.0047	0.0024	0.0155	0.0184	0.1236	0.0315	0.099	0.0411	0.0041
11	rs2237877	2766234	0.88	0.650722301593725	1.04	0.276253925711104	0.0126208550024665	0.0819568163429922	0.0108	0.0093	0.0847	0.017	0.0515	0.0179	0.0184	0.0251	0.0031	0.0364	0.0424	0.1345	0.0054	0.0395	0.1158	0.0208	0.0197	0.0049	0.0025	0.0154	0.0184	0.1239	0.0317	0.0991	0.0412	0.0043
11	rs2237878	2766282	0.88	0.650722301593725	1.04	0.276253925711104	0.0142699337353348	0.0879713630836043	0.011	0.0093	0.0847	0.0169	0.0515	0.018	0.0184	0.025	0.0031	0.0364	0.0425	0.1345	0.0054	0.0395	0.1157	0.0207	0.0197	0.0049	0.0025	0.0155	0.0184	0.124	0.0317	0.0991	0.0412	0.0043
11	rs74623003	2766825	0.88	0.650722301593725	1.04	0.276253925711104	0.0182731071010714	0.101481579165474	0.0111	0.0093	0.0845	0.0168	0.0517	0.0179	0.0183	0.025	0.0032	0.0363	0.0425	0.1345	0.0054	0.0394	0.1158	0.0206	0.0197	0.005	0.0026	0.0155	0.0184	0.124	0.0317	0.0992	0.0412	0.0043
11	rs1971929	2773371	0.88	0.650722301593725	1.04	0.276253925711104	0.0716298155175686	0.238872697788585	0.0122	0.0094	0.0839	0.0162	0.0528	0.0172	0.0177	0.0249	0.0034	0.0356	0.0425	0.1343	0.0056	0.0393	0.116	0.0199	0.0195	0.0053	0.0027	0.0156	0.0183	0.1251	0.0319	0.0989	0.041	0.0046
11	rs71476688	2773405	0.88	0.650722301593725	1.04	0.276253925711104	0.0712556900649132	0.241202673904836	0.0122	0.0094	0.0839	0.0162	0.0528	0.0172	0.0177	0.0249	0.0034	0.0355	0.0426	0.1343	0.0056	0.0393	0.116	0.0199	0.0195	0.0053	0.0027	0.0155	0.0183	0.125	0.0319	0.0989	0.041	0.0046
11	rs151292	2775308	0.88	0.650722301593725	1.04	0.276253925711104	0.0859797922582337	0.281415529870671	0.0124	0.0094	0.0838	0.016	0.0529	0.0171	0.0175	0.025	0.0035	0.0354	0.0426	0.1344	0.0056	0.0393	0.1161	0.0199	0.0192	0.0054	0.0027	0.0156	0.0182	0.1254	0.0319	0.0989	0.0411	0.0047
11	rs11023994	2775967	0.88	0.650722301593725	1.04	0.276253925711104	0.0940032905874752	0.297529568665732	0.0125	0.0095	0.0838	0.016	0.0527	0.0171	0.0175	0.0251	0.0036	0.0353	0.0425	0.1344	0.0056	0.0394	0.1161	0.0199	0.0192	0.0053	0.0027	0.0156	0.0182	0.1255	0.0319	0.0989	0.0411	0.0047
11	rs11024017	2785145	0.88	0.650722301593725	1.04	0.276253925711104	0.160320827961577	0.372519822611965	0.0129	0.0095	0.084	0.0157	0.053	0.0169	0.0172	0.0249	0.0037	0.035	0.0423	0.1345	0.0057	0.0397	0.1165	0.0198	0.019	0.0054	0.0027	0.0157	0.0178	0.1264	0.0317	0.0988	0.0406	0.0049
11	rs67004488	2787804	0.88	0.650722301593725	1.04	0.276253925711104	0.17826339649829	0.389340733504436	0.0129	0.0095	0.084	0.0157	0.053	0.0169	0.0172	0.0249	0.0037	0.0349	0.0422	0.1344	0.0057	0.0396	0.1166	0.0199	0.019	0.0054	0.0028	0.0157	0.0178	0.1265	0.0317	0.0989	0.0406	0.005
11	rs233438	2794392	0.88	0.650722301593725	1.04	0.276253925711104	0.236210731500399	0.452847845910839	0.0132	0.0095	0.084	0.0156	0.0531	0.0169	0.0172	0.0246	0.0038	0.0347	0.042	0.1345	0.0057	0.0397	0.1168	0.0197	0.0191	0.0055	0.0028	0.0157	0.0178	0.1266	0.0316	0.0989	0.0404	0.0051
11	rs1057128	2797237	0.88	0.650722301593725	1.04	0.276253925711104	0.261832716408206	0.478139049460486	0.0133	0.0095	0.0842	0.0156	0.0531	0.0168	0.0171	0.0245	0.0038	0.0346	0.0417	0.1348	0.0056	0.0397	0.1172	0.0196	0.019	0.0056	0.0028	0.0157	0.0176	0.1264	0.0315	0.0991	0.0403	0.0051
11	rs12794000	2800669	0.88	0.650722301593725	1.04	0.276253925711104	0.281877401487201	0.500900323134958	0.0134	0.0095	0.0843	0.0154	0.0531	0.0169	0.0171	0.0246	0.0038	0.0346	0.0417	0.1348	0.0056	0.0398	0.117	0.0196	0.0189	0.0056	0.0028	0.0157	0.0175	0.1261	0.0315	0.0992	0.0404	0.0052
11	rs11024084	2808737	0.88	0.650722301593725	1.04	0.276253925711104	0.317083520542691	0.519633887814799	0.0135	0.0095	0.0842	0.0152	0.0531	0.0168	0.017	0.0249	0.0039	0.0345	0.0417	0.135	0.0057	0.04	0.1168	0.0195	0.0189	0.0057	0.0027	0.0157	0.0173	0.1259	0.0313	0.0995	0.0405	0.0052
11	rs2237886	2810731	0.88	0.650722301593725	1.04	0.276253925711104	0.358683736683743	0.513554018696574	0.0135	0.0096	0.0842	0.0152	0.0533	0.0168	0.017	0.0249	0.0039	0.0345	0.0417	0.1349	0.0057	0.0401	0.1169	0.0195	0.0188	0.0057	0.0027	0.0156	0.0172	0.1261	0.0313	0.0995	0.0405	0.0052
11	rs35569550	2816047	0.88	0.650722301593725	1.04	0.276253925711104	0.388089985281977	0.550017990210212	0.0136	0.0096	0.0844	0.0146	0.0536	0.0166	0.0166	0.0249	0.0039	0.0344	0.0413	0.135	0.0056	0.0403	0.1172	0.0193	0.0184	0.0055	0.0027	0.016	0.017	0.1266	0.0314	0.0997	0.0405	0.0052
11	rs336986	2816099	0.88	0.650722301593725	1.04	0.276253925711104	0.388423957527545	0.533936128374853	0.0135	0.0096	0.0844	0.0146	0.0537	0.0165	0.0166	0.0249	0.0039	0.0346	0.0413	0.1351	0.0055	0.0403	0.1172	0.0193	0.0184	0.0055	0.0027	0.016	0.017	0.1267	0.0315	0.0997	0.0405	0.0052
11	rs234879	2817358	0.89	0.587533376708783	1.04	0.276253925711104	0.496952789125136	0.568620763111842	0.0136	0.0097	0.0845	0.0144	0.0546	0.0165	0.0164	0.0249	0.0039	0.0346	0.0411	0.1354	0.0055	0.0404	0.1166	0.0192	0.0182	0.0055	0.0028	0.0161	0.0169	0.1271	0.0315	0.1	0.0393	0.0053
11	rs234880	2817544	0.89	0.587533376708783	1.04	0.276253925711104	0.529253815763408	0.573294943497566	0.0137	0.0096	0.0845	0.0143	0.0545	0.0164	0.0164	0.0249	0.0039	0.0346	0.0411	0.1355	0.0055	0.0404	0.1167	0.019	0.0181	0.0055	0.0028	0.0161	0.0169	0.1272	0.0316	0.1001	0.0393	0.0053
11	rs116463395	2819295	0.89	0.587533376708783	1.04	0.276253925711104	0.502121220616859	0.557328260954936	0.0134	0.0095	0.0844	0.0137	0.054	0.0162	0.0161	0.025	0.004	0.0349	0.0407	0.1359	0.0054	0.0403	0.1177	0.0187	0.0178	0.0054	0.0027	0.0161	0.0166	0.1277	0.0319	0.1007	0.0399	0.0052
11	rs11024137	2819753	0.9	0.528487958927512	1.04	0.276253925711104	0.386977794081604	0.576416211671524	0.013	0.0093	0.085	0.0126	0.054	0.0155	0.0152	0.0253	0.004	0.0362	0.0403	0.137	0.0052	0.041	0.1176	0.0176	0.0169	0.0052	0.0027	0.0162	0.0162	0.1289	0.0326	0.1009	0.0405	0.0051
11	rs116858972	2822109	0.91	0.473491286898298	1.04	0.276253925711104	0.389371001158829	0.95834883523849	0.0116	0.0087	0.0861	0.0101	0.0529	0.0131	0.0127	0.025	0.0036	0.0399	0.0403	0.1412	0.0046	0.0432	0.1169	0.0134	0.015	0.0046	0.0027	0.0163	0.0146	0.1337	0.0337	0.1026	0.0426	0.0046
11	rs163168	2824345	0.91	0.473491286898298	1.03	0.312927433563081	0.325922231152529	1.00923223736715	0.0115	0.0087	0.0862	0.0099	0.0529	0.0129	0.0126	0.025	0.0036	0.0401	0.0403	0.1415	0.0046	0.0434	0.1168	0.0131	0.0149	0.0045	0.0026	0.0162	0.0146	0.134	0.0339	0.1029	0.0427	0.0046
11	rs3852529	2827486	0.9	0.528487958927512	1.04	0.276253925711104	0.286418909686004	1.11426277795746	0.0115	0.0086	0.0863	0.0096	0.0527	0.0126	0.0124	0.025	0.0036	0.0404	0.0402	0.1419	0.0045	0.0436	0.1168	0.0128	0.0147	0.0045	0.0027	0.0163	0.0145	0.1342	0.034	0.103	0.0431	0.0046
11	rs117885355	2828466	0.9	0.528487958927512	1.04	0.276253925711104	0.304432810021229	1.18818730962638	0.0115	0.0086	0.0863	0.0096	0.0527	0.0125	0.0123	0.025	0.0036	0.0405	0.0403	0.1421	0.0045	0.0436	0.1167	0.0123	0.0147	0.0045	0.0027	0.0163	0.0145	0.1342	0.034	0.1031	0.0431	0.0046
11	rs11024175	2830565	0.9	0.528487958927512	1.04	0.276253925711104	0.308273592901897	1.18587464183154	0.0115	0.0086	0.0863	0.0095	0.0528	0.0124	0.0122	0.0251	0.0036	0.0406	0.0403	0.1423	0.0045	0.0437	0.1166	0.0121	0.0147	0.0045	0.0027	0.0163	0.0144	0.1343	0.0339	0.1033	0.0432	0.0046
11	rs12285496	2837741	0.9	0.528487958927512	1.04	0.276253925711104	0.203872999923543	1.07292529906492	0.0111	0.0085	0.0866	0.0093	0.0534	0.0122	0.0118	0.025	0.0035	0.0411	0.0405	0.143	0.0043	0.044	0.1161	0.0118	0.0144	0.0044	0.0026	0.0167	0.0142	0.1344	0.0339	0.1034	0.0437	0.0043
11	rs163177	2838413	0.9	0.528487958927512	1.04	0.276253925711104	0.193354982889712	1.06984484861549	0.0112	0.0085	0.0862	0.0092	0.0534	0.012	0.0118	0.025	0.0035	0.0412	0.0404	0.1433	0.0043	0.0441	0.1159	0.0121	0.0143	0.0044	0.0028	0.0167	0.0141	0.1345	0.0339	0.1035	0.0438	0.0044
11	rs2237892	2839751	0.9	0.528487958927512	1.04	0.276253925711104	0.193737471645783	1.06498435707552	0.0112	0.0085	0.0862	0.0092	0.0535	0.012	0.0118	0.025	0.0035	0.0413	0.0404	0.1435	0.0042	0.044	0.1158	0.012	0.0142	0.0044	0.0028	0.0167	0.014	0.1345	0.0339	0.1035	0.0438	0.0044
11	rs11606985	2843676	0.9	0.528487958927512	1.04	0.276253925711104	0.165723537551898	0.981892543251413	0.0111	0.0084	0.0861	0.0092	0.0532	0.0121	0.0119	0.025	0.0037	0.0416	0.0405	0.1442	0.0041	0.0439	0.1157	0.012	0.0141	0.0043	0.0027	0.0166	0.0139	0.1345	0.0338	0.1034	0.0439	0.0043
11	rs233449	2843803	0.9	0.528487958927512	1.04	0.276253925711104	0.160286533511115	0.980298246052685	0.0111	0.0084	0.0861	0.0092	0.0531	0.0121	0.0119	0.025	0.0037	0.0416	0.0405	0.1442	0.0042	0.044	0.1158	0.012	0.0141	0.0043	0.0027	0.0166	0.0139	0.1345	0.0338	0.1033	0.0438	0.0043
11	rs234854	2850970	0.9	0.528487958927512	1.05	0.24269399207398	0.181269551779599	0.976792568912227	0.011	0.0084	0.086	0.0092	0.0531	0.012	0.0119	0.0248	0.0038	0.0417	0.0404	0.1447	0.004	0.044	0.1157	0.0119	0.0141	0.0044	0.0028	0.0165	0.0138	0.1347	0.034	0.1033	0.0438	0.0043
11	rs2237895	2857194	0.9	0.528487958927512	1.05	0.24269399207398	0.149730980173555	0.947569220454338	0.0109	0.0083	0.0859	0.0095	0.0529	0.0119	0.0117	0.0247	0.0038	0.0417	0.0404	0.145	0.0041	0.044	0.1156	0.0118	0.014	0.0045	0.0028	0.0165	0.0138	0.1349	0.034	0.1036	0.044	0.0043
11	rs2237897	2858546	0.9	0.528487958927512	1.04	0.276253925711104	0.166809648554312	0.968834249193105	0.0108	0.0082	0.0863	0.0095	0.0527	0.0118	0.0117	0.0245	0.0039	0.0418	0.0402	0.1452	0.0041	0.0439	0.1156	0.0119	0.0136	0.0044	0.0028	0.0165	0.0137	0.1347	0.0341	0.1036	0.0442	0.0043
11	rs72847583	2859536	NA	NA	NA	NA	0.0747543844513631	0.862693690916648	0.0107	0.0079	0.0865	0.0103	0.0517	0.0118	0.0117	0.024	0.0039	0.0424	0.0398	0.1469	0.0043	0.0432	0.1159	0.0123	0.0132	0.0045	0.0028	0.0161	0.0135	0.1342	0.0339	0.1036	0.0453	0.0041
11	rs2583416	2859827	NA	NA	NA	NA	0.061348539925942	0.828497713600173	0.0107	0.0078	0.0866	0.0105	0.0515	0.0118	0.0116	0.0239	0.0038	0.0424	0.0396	0.1475	0.0044	0.043	0.1159	0.0124	0.0131	0.0045	0.0028	0.016	0.0135	0.134	0.0338	0.1036	0.0456	0.0041
11	rs4930012	2861149	NA	NA	NA	NA	0.0647573248429754	0.73672173604622	0.0107	0.0073	0.0865	0.0115	0.0509	0.0119	0.0115	0.0233	0.0037	0.0429	0.0387	0.1501	0.0043	0.0425	0.116	0.0129	0.0127	0.0042	0.0027	0.0156	0.0134	0.1328	0.0335	0.1042	0.0466	0.0036
11	rs10741726	2861578	NA	NA	NA	NA	0.0456820407834088	0.635168759600052	0.0106	0.0072	0.0866	0.0119	0.0508	0.012	0.0115	0.0232	0.0036	0.0431	0.0385	0.151	0.0043	0.0423	0.116	0.0131	0.0126	0.0041	0.0026	0.0156	0.0133	0.1324	0.0334	0.1043	0.0469	0.0036
11	rs79774694	2861925	NA	NA	NA	NA	0.0529240417777565	0.615050305177856	0.0105	0.0071	0.0865	0.0119	0.0508	0.012	0.0115	0.023	0.0036	0.0433	0.0383	0.1513	0.0043	0.0421	0.1159	0.0132	0.0125	0.004	0.0026	0.0156	0.0132	0.1323	0.0332	0.1046	0.0471	0.0035
11	rs433052	2863056	NA	NA	NA	NA	0.048598819409636	0.566357846757631	0.0105	0.007	0.0864	0.012	0.0509	0.0121	0.0116	0.0228	0.0035	0.0437	0.038	0.152	0.0043	0.0416	0.1157	0.0136	0.0125	0.0041	0.0026	0.0156	0.0133	0.1319	0.0329	0.1052	0.0471	0.0034
11	rs2237898	2863820	NA	NA	NA	NA	0.0441108250042971	0.543151282961801	0.0105	0.007	0.0865	0.0122	0.0509	0.0121	0.0117	0.0228	0.0035	0.0437	0.0379	0.1521	0.0042	0.0414	0.1155	0.0136	0.0125	0.004	0.0026	0.0156	0.0133	0.1319	0.0328	0.1055	0.0472	0.0034
11	rs79788804	2868868	NA	NA	NA	NA	0.0394515021946291	0.46921939749277	0.0105	0.0067	0.0866	0.0124	0.051	0.0126	0.0119	0.0225	0.0032	0.0441	0.0377	0.1522	0.0043	0.041	0.1153	0.0142	0.0124	0.004	0.0026	0.0155	0.0133	0.1314	0.0324	0.1062	0.0471	0.0032
11	rs8234	2870108	NA	NA	NA	NA	0.0341348662939692	0.442992649643757	0.0105	0.0067	0.0866	0.0125	0.0508	0.0127	0.012	0.0225	0.0032	0.0442	0.0376	0.1524	0.0042	0.0411	0.1152	0.0143	0.0124	0.004	0.0026	0.0155	0.0133	0.1312	0.0324	0.1063	0.0471	0.0033
11	rs12804875	2872302	NA	NA	NA	NA	0.0353365382883305	0.431744058047374	0.0105	0.0066	0.0866	0.0125	0.0505	0.0127	0.012	0.0223	0.0032	0.0444	0.0374	0.1526	0.0043	0.0416	0.1152	0.0145	0.0123	0.0039	0.0026	0.0155	0.0133	0.1308	0.0322	0.1069	0.047	0.0032
11	rs72847592	2876768	NA	NA	NA	NA	0.0494082292599665	0.413518225962656	0.0106	0.0065	0.0865	0.0126	0.0498	0.0127	0.012	0.0223	0.0031	0.0448	0.0372	0.153	0.0044	0.0417	0.1151	0.0148	0.0121	0.0038	0.0026	0.0155	0.0133	0.13	0.0321	0.1079	0.0471	0.0032
11	rs4930016	2878935	NA	NA	NA	NA	0.0504905111077356	0.400151669941544	0.0107	0.0064	0.0865	0.0126	0.0496	0.0127	0.0121	0.0224	0.0031	0.0449	0.0371	0.1531	0.0044	0.0417	0.115	0.0149	0.0121	0.0038	0.0026	0.0154	0.0133	0.1297	0.0321	0.1082	0.0472	0.0032
11	rs35550565	2880204	NA	NA	NA	NA	0.0558227698825741	0.394864686318367	0.0107	0.0064	0.0865	0.0126	0.0496	0.0126	0.0121	0.0223	0.0031	0.045	0.0371	0.1533	0.0044	0.0417	0.1151	0.0149	0.0121	0.0038	0.0026	0.0154	0.0133	0.1297	0.032	0.1082	0.0472	0.0032
11	rs72847601	2886407	0.9	0.528487958927512	1.04	0.276253925711104	0.0769583084765638	0.353661846823201	0.0107	0.0062	0.0865	0.0127	0.0492	0.0128	0.0121	0.0223	0.003	0.0453	0.0367	0.1537	0.0044	0.0413	0.1156	0.0152	0.0122	0.0035	0.0026	0.0153	0.0131	0.1299	0.0317	0.1083	0.0473	0.0031
11	Affx-4853778	2887791	0.9	0.528487958927512	1.04	0.276253925711104	0.0835435181188147	0.346817690895416	0.0107	0.0061	0.0865	0.0127	0.0492	0.0128	0.0122	0.0223	0.003	0.0454	0.0366	0.1538	0.0044	0.0413	0.1156	0.0153	0.0123	0.0034	0.0026	0.0153	0.0131	0.1299	0.0316	0.1083	0.0474	0.0031
11	rs4930020	2892237	0.9	0.528487958927512	1.04	0.276253925711104	0.100584748731177	0.319833359672414	0.0108	0.0061	0.0865	0.0128	0.0489	0.0129	0.0123	0.0223	0.003	0.0456	0.0363	0.154	0.0044	0.0411	0.1157	0.0156	0.0124	0.0033	0.0025	0.0152	0.0131	0.1298	0.0314	0.1084	0.0475	0.0031
11	rs10766439	2893867	0.9	0.528487958927512	1.04	0.276253925711104	0.13269060227665	0.268103259406662	0.0108	0.0059	0.0865	0.013	0.0485	0.0131	0.0126	0.0224	0.0029	0.046	0.0356	0.1543	0.0043	0.0407	0.1155	0.0161	0.0126	0.0032	0.0025	0.0152	0.0132	0.1299	0.0311	0.1084	0.0474	0.0031
11	rs3987740	2895800	0.9	0.528487958927512	1.04	0.276253925711104	0.170341482658174	0.257485285814988	0.0108	0.0057	0.0869	0.0134	0.0481	0.0133	0.0127	0.022	0.0029	0.0463	0.0356	0.1546	0.0043	0.0403	0.115	0.0166	0.0127	0.0031	0.0026	0.0154	0.0135	0.1299	0.0305	0.1086	0.0473	0.0032
11	rs3864883	2902105	0.9	0.528487958927512	1.04	0.276253925711104	0.194082080481401	0.227223649507809	0.0107	0.0057	0.0869	0.0137	0.0479	0.0134	0.0127	0.0219	0.0028	0.0464	0.0355	0.1548	0.0043	0.04	0.1147	0.0169	0.0127	0.0031	0.0026	0.0153	0.0137	0.1301	0.0303	0.1089	0.0472	0.0031
11	rs72850013	2902971	0.9	0.528487958927512	1.04	0.276253925711104	0.197392635518835	0.216516171603596	0.0107	0.0057	0.0868	0.0137	0.0478	0.0134	0.0127	0.0218	0.0028	0.0465	0.0354	0.1548	0.0043	0.0399	0.1146	0.0169	0.0127	0.0031	0.0026	0.0153	0.0137	0.1301	0.0302	0.109	0.0472	0.0031
11	rs450563	2908965	0.9	0.528487958927512	1.04	0.276253925711104	0.241635009787992	0.218880969822173	0.0106	0.0056	0.0866	0.014	0.0477	0.0136	0.0128	0.0216	0.0027	0.0467	0.0355	0.1547	0.0042	0.0396	0.1144	0.0172	0.0127	0.0031	0.0025	0.0154	0.0138	0.1303	0.03	0.1096	0.0473	0.0031
11	rs389358	2915281	0.9	0.528487958927512	1.04	0.276253925711104	0.248093129929291	0.218558000785268	0.0102	0.0057	0.0863	0.0145	0.0478	0.0138	0.013	0.0217	0.0026	0.0468	0.0358	0.1543	0.0039	0.0391	0.1142	0.0176	0.0128	0.0029	0.0025	0.0153	0.014	0.13	0.0293	0.111	0.0476	0.0031
11	rs10832878	2919292	0.89	0.587533376708783	1.04	0.276253925711104	0.287132032744612	0.205769121028153	0.0099	0.0056	0.0871	0.0151	0.0473	0.0143	0.0133	0.0214	0.0024	0.0467	0.0361	0.1542	0.0034	0.0381	0.1139	0.0185	0.0131	0.0028	0.0024	0.015	0.0142	0.1298	0.0291	0.1118	0.0472	0.0029
11	rs390266	2919469	0.89	0.587533376708783	1.03	0.312927433563081	0.326583899642724	0.23072049778309	0.0099	0.0056	0.0872	0.0152	0.0473	0.0143	0.0133	0.0214	0.0024	0.0466	0.0362	0.154	0.0034	0.038	0.1138	0.0186	0.0132	0.0028	0.0024	0.0149	0.0142	0.1298	0.0291	0.1118	0.0472	0.0028
11	rs7950641	2919672	0.89	0.587533376708783	1.03	0.312927433563081	0.24180832206276	0.304671654085224	0.0098	0.0082	0.0875	0.0128	0.0471	0.0143	0.0133	0.0214	0.0024	0.0473	0.0362	0.1535	0.0034	0.0379	0.1137	0.0188	0.0133	0.0028	0.0023	0.0147	0.0142	0.1302	0.029	0.1116	0.0473	0.0029
11	rs10741735	2920283	0.89	0.587533376708783	1.02	0.35283343175317	0.309311998218825	0.385627493114963	0.0097	0.0081	0.0879	0.0129	0.0469	0.0145	0.0134	0.0211	0.0022	0.0476	0.0364	0.1535	0.0033	0.0376	0.1135	0.0193	0.0135	0.0026	0.0022	0.0145	0.0144	0.1304	0.0289	0.1116	0.047	0.0028
11	rs365605	2920666	0.89	0.587533376708783	1.02	0.35283343175317	0.309509998722755	0.305388652486261	0.0094	0.0082	0.0881	0.0127	0.0471	0.0146	0.0133	0.021	0.002	0.0475	0.0366	0.1544	0.0032	0.0376	0.114	0.0195	0.0137	0.0023	0.0021	0.0145	0.0146	0.1294	0.0288	0.1115	0.0472	0.0027
11	rs74840067	2920764	0.89	0.587533376708783	1.02	0.35283343175317	0.273142751108575	0.272249140998348	0.0093	0.0081	0.0881	0.0127	0.047	0.0146	0.0132	0.021	0.002	0.0475	0.0366	0.1545	0.0032	0.0376	0.114	0.0195	0.0138	0.0023	0.0021	0.0145	0.0146	0.1294	0.0288	0.1115	0.0472	0.0027
11	rs72637001	2922199	0.89	0.587533376708783	1.02	0.35283343175317	0.278496814314297	0.253524251043668	0.0092	0.0082	0.0884	0.0126	0.0464	0.0146	0.0131	0.0211	0.0019	0.0474	0.0366	0.1554	0.0032	0.0382	0.1132	0.0197	0.014	0.0022	0.0019	0.0149	0.0148	0.1285	0.0296	0.111	0.0472	0.0026
11	rs4930027	2922493	0.9	0.528487958927512	1.02	0.35283343175317	0.240250976358245	0.235336239551216	0.0092	0.0081	0.0887	0.0125	0.0464	0.0146	0.0131	0.0211	0.0018	0.0473	0.0365	0.1552	0.0031	0.0384	0.1135	0.0196	0.014	0.0021	0.0019	0.0149	0.0148	0.1284	0.0297	0.1111	0.0468	0.0026
11	rs367035	2923826	0.9	0.528487958927512	1.02	0.35283343175317	0.302668732441725	0.225046943191918	0.0092	0.008	0.0892	0.0126	0.0461	0.0146	0.0132	0.0207	0.0017	0.0471	0.0365	0.1558	0.0032	0.0385	0.1131	0.0203	0.0144	0.002	0.0018	0.0147	0.0149	0.1283	0.03	0.1106	0.0468	0.0024
11	rs1048046	2924591	0.9	0.528487958927512	1.02	0.35283343175317	0.29499067239136	0.236770881567235	0.0092	0.008	0.0892	0.0126	0.0461	0.0146	0.0133	0.0206	0.0019	0.0469	0.0364	0.1558	0.0033	0.0386	0.1128	0.0204	0.0145	0.002	0.0019	0.0147	0.015	0.1282	0.03	0.1104	0.0468	0.0025
11	rs1048047	2924610	0.9	0.528487958927512	1.02	0.35283343175317	0.324956439207867	0.232255797695451	0.0092	0.008	0.0893	0.0127	0.046	0.0145	0.0133	0.0206	0.0022	0.0469	0.0364	0.1557	0.0034	0.0386	0.1127	0.0204	0.0145	0.002	0.0019	0.0147	0.015	0.1282	0.03	0.1102	0.0467	0.0025
11	rs448859	2925231	0.9	0.528487958927512	1.02	0.35283343175317	0.337680261666136	0.207353721949946	0.0092	0.0079	0.0895	0.0127	0.0459	0.0146	0.0133	0.0206	0.0023	0.0468	0.0363	0.1557	0.0034	0.0386	0.1125	0.0205	0.0146	0.002	0.0019	0.0147	0.0151	0.128	0.0301	0.1104	0.0468	0.0024
11	rs120739	2926552	0.9	0.528487958927512	1.02	0.35283343175317	0.299740674920831	0.150248902051646	0.0091	0.0079	0.0895	0.0128	0.0458	0.0147	0.0134	0.0206	0.0022	0.0469	0.0362	0.1557	0.0032	0.0385	0.1122	0.0208	0.0147	0.002	0.0019	0.0147	0.0155	0.1271	0.0303	0.1105	0.0468	0.0024
11	rs450208	2931981	0.9	0.528487958927512	1.02	0.35283343175317	0.295280329455339	0.111212169962147	0.0094	0.008	0.0896	0.0131	0.0454	0.0151	0.0137	0.0206	0.0022	0.0462	0.0365	0.1552	0.0033	0.0385	0.1115	0.0213	0.015	0.002	0.002	0.0144	0.0157	0.1265	0.0306	0.1105	0.0468	0.0023
11	rs11024555	2936200	0.9	0.528487958927512	0.99	0.493036143459036	0.372394092135469	0.0601418752513562	0.0098	0.0077	0.0899	0.0139	0.0446	0.0166	0.0148	0.0204	0.0022	0.0448	0.0361	0.1545	0.0037	0.0379	0.1092	0.0231	0.0163	0.0021	0.0023	0.0137	0.0165	0.1241	0.0309	0.1117	0.046	0.0024
11	Affx-4860577	2936322	0.9	0.528487958927512	0.99	0.493036143459036	0.373703149590497	0.0439386527055919	0.0099	0.0077	0.0899	0.0139	0.0446	0.0166	0.0148	0.0204	0.0022	0.0448	0.0361	0.1545	0.0037	0.0378	0.1093	0.0231	0.0163	0.0021	0.0023	0.0137	0.0165	0.124	0.0309	0.1118	0.046	0.0024
11	rs78841716	2939037	0.9	0.528487958927512	0.99	0.493036143459036	0.536338707162819	0.0611352977428614	0.0099	0.0076	0.09	0.0137	0.0444	0.0168	0.0149	0.0203	0.0022	0.0451	0.0362	0.1545	0.0038	0.037	0.11	0.0232	0.0164	0.0021	0.0026	0.0136	0.0165	0.1232	0.0308	0.1121	0.0462	0.0022
11	rs11024580	2939126	0.9	0.528487958927512	0.99	0.493036143459036	0.500290423591757	0.0554705311692751	0.0099	0.0076	0.09	0.0137	0.0444	0.0168	0.0149	0.0203	0.0022	0.0451	0.0363	0.1545	0.0038	0.037	0.11	0.0232	0.0164	0.0023	0.0026	0.0136	0.0165	0.1231	0.0308	0.1121	0.0462	0.0022
11	rs1661052	2942593	0.91	0.473491286898298	0.99	0.493036143459036	0.408327601275238	0.0784605750124373	0.0105	0.007	0.0897	0.0137	0.044	0.0174	0.0152	0.0206	0.0021	0.0446	0.0368	0.154	0.0038	0.037	0.1111	0.0236	0.0165	0.0024	0.0026	0.0134	0.0166	0.1226	0.0306	0.1112	0.0458	0.0025
11	rs2583435	2958818	0.9	0.528487958927512	0.99	0.493036143459036	0.653363571117924	0.045739439008876	0.0119	0.0053	0.0885	0.0137	0.0427	0.0192	0.0163	0.021	0.002	0.0432	0.0362	0.1541	0.0037	0.0364	0.1144	0.0246	0.017	0.0027	0.0026	0.0136	0.0161	0.1205	0.0311	0.1099	0.0454	0.0032
11	rs11024673	2963021	0.9	0.528487958927512	0.98	0.546929419532092	0.686309390969956	0.0578509020105785	0.012	0.0052	0.0885	0.0137	0.0427	0.0192	0.0163	0.021	0.002	0.0431	0.0362	0.1541	0.0037	0.0364	0.1144	0.0246	0.017	0.0028	0.0027	0.0136	0.0161	0.1204	0.0312	0.1098	0.0454	0.0034
11	rs117910548	2963225	0.9	0.528487958927512	0.98	0.546929419532092	0.687186218570505	0.0540756121789229	0.012	0.0052	0.0885	0.0137	0.0427	0.0192	0.0163	0.021	0.002	0.0431	0.0362	0.1541	0.0037	0.0364	0.1144	0.0246	0.017	0.0028	0.0027	0.0136	0.0161	0.1204	0.0312	0.1098	0.0454	0.0034
11	rs2237903	2967901	0.9	0.528487958927512	0.98	0.546929419532092	0.734520738243946	0.0606046119938404	0.0121	0.0052	0.0884	0.0136	0.0427	0.0192	0.0164	0.021	0.002	0.0431	0.0362	0.1542	0.0037	0.0363	0.1144	0.0246	0.017	0.0028	0.0027	0.0136	0.0161	0.1205	0.0312	0.1096	0.0453	0.0035
11	rs117163206	2970261	0.9	0.528487958927512	0.99	0.493036143459036	0.752534834447369	0.0628735477065409	0.0121	0.0051	0.0884	0.0136	0.0427	0.0193	0.0164	0.021	0.002	0.043	0.0361	0.1542	0.0037	0.0363	0.1145	0.0247	0.017	0.0029	0.0027	0.0136	0.0161	0.1205	0.0312	0.1095	0.0453	0.0035
11	rs118092312	2972899	0.9	0.528487958927512	0.99	0.493036143459036	0.776670509681588	0.0667559690699651	0.0121	0.0051	0.0884	0.0136	0.0427	0.0193	0.0164	0.021	0.002	0.043	0.0361	0.1542	0.0037	0.0363	0.1145	0.0247	0.017	0.0029	0.0027	0.0136	0.0161	0.1204	0.0312	0.1094	0.0453	0.0036
11	rs2898800	2973696	0.9	0.528487958927512	0.99	0.493036143459036	0.781692188804436	0.0732259513449364	0.0121	0.0051	0.0884	0.0136	0.0427	0.0193	0.0164	0.021	0.002	0.043	0.0361	0.1542	0.0037	0.0363	0.1145	0.0247	0.0171	0.0029	0.0027	0.0136	0.0161	0.1204	0.0312	0.1094	0.0453	0.0036
11	rs11024771	2987089	0.9	0.528487958927512	0.99	0.493036143459036	0.828864022490133	0.0710181248424649	0.0122	0.0052	0.0884	0.0136	0.0423	0.0194	0.0164	0.021	0.0021	0.043	0.0361	0.1543	0.0037	0.0363	0.1145	0.0247	0.0171	0.003	0.0028	0.0136	0.016	0.1204	0.0312	0.1092	0.0452	0.0039
11	rs11024772	2987286	0.9	0.528487958927512	0.99	0.493036143459036	0.829737013155119	0.0749543415105019	0.0122	0.0052	0.0884	0.0136	0.0423	0.0194	0.0164	0.021	0.0021	0.043	0.0361	0.1543	0.0037	0.0363	0.1146	0.0247	0.0171	0.003	0.0028	0.0136	0.016	0.1204	0.0312	0.1092	0.0452	0.0039
11	rs12276086	2987785	0.9	0.528487958927512	0.99	0.493036143459036	0.84647845733112	0.0872775472308369	0.0122	0.0052	0.0884	0.0136	0.0422	0.0194	0.0163	0.021	0.0021	0.043	0.0361	0.1543	0.0037	0.0363	0.1146	0.0247	0.0171	0.003	0.0028	0.0136	0.0161	0.1204	0.0312	0.1092	0.0452	0.0039
11	rs7124487	2988323	0.9	0.528487958927512	0.99	0.493036143459036	0.854661414860592	0.101726761465826	0.0122	0.0052	0.0884	0.0136	0.0422	0.0194	0.0164	0.021	0.0021	0.043	0.0361	0.1543	0.0037	0.0363	0.1146	0.0247	0.0171	0.003	0.0028	0.0136	0.016	0.1205	0.0312	0.1092	0.0452	0.0039
11	rs35429169	2990000	0.9	0.528487958927512	0.99	0.493036143459036	0.857235513116247	0.0980733211585958	0.0122	0.0052	0.0884	0.0136	0.0422	0.0194	0.0163	0.021	0.0021	0.043	0.0361	0.1543	0.0037	0.0363	0.1146	0.0247	0.0171	0.003	0.0028	0.0136	0.016	0.1205	0.0312	0.1092	0.0452	0.0039
11	rs10766501	2990036	0.9	0.528487958927512	0.98	0.546929419532092	0.857316006667435	0.0983152572571123	0.0122	0.0052	0.0884	0.0136	0.0422	0.0194	0.0163	0.021	0.0021	0.043	0.0361	0.1543	0.0037	0.0363	0.1146	0.0247	0.0171	0.003	0.0028	0.0136	0.016	0.1205	0.0312	0.1092	0.0452	0.0039
11	rs16928945	2992160	0.9	0.528487958927512	0.98	0.546929419532092	0.846558519708636	0.0837658791460273	0.0122	0.0052	0.0884	0.0136	0.0422	0.0194	0.0164	0.021	0.0021	0.043	0.0361	0.1542	0.0037	0.0363	0.1146	0.0247	0.0171	0.003	0.0028	0.0136	0.016	0.1205	0.0312	0.1092	0.0452	0.0039
11	rs72850051	2992982	0.9	0.528487958927512	0.98	0.546929419532092	0.845517960451632	0.0790513012236814	0.0122	0.0052	0.0884	0.0136	0.0422	0.0194	0.0164	0.021	0.0021	0.043	0.0361	0.1542	0.0038	0.0363	0.1146	0.0247	0.0171	0.003	0.0028	0.0136	0.016	0.1205	0.0312	0.1092	0.0452	0.0039
11	rs2411767	2993353	0.9	0.528487958927512	0.98	0.546929419532092	0.847439418732787	0.0824075857190502	0.0122	0.0052	0.0883	0.0136	0.0422	0.0194	0.0164	0.021	0.0021	0.043	0.0361	0.1542	0.0038	0.0363	0.1146	0.0247	0.0171	0.003	0.0028	0.0136	0.0161	0.1205	0.0312	0.1092	0.0452	0.0039
11	rs61871243	2998622	0.9	0.528487958927512	0.99	0.493036143459036	0.857638012966873	0.0686289413063837	0.0122	0.0052	0.0883	0.0136	0.0422	0.0194	0.0164	0.021	0.0021	0.043	0.0361	0.1543	0.0038	0.0363	0.1146	0.0247	0.0171	0.0029	0.0028	0.0136	0.0161	0.1205	0.0312	0.1091	0.0452	0.0039
11	rs79795377	3003662	0.9	0.528487958927512	1	0.442785362986439	0.872992318812858	0.04949709514237	0.0122	0.0052	0.0882	0.0136	0.0423	0.0194	0.0164	0.021	0.0021	0.043	0.0361	0.1544	0.0038	0.0363	0.1147	0.0247	0.0172	0.0028	0.0027	0.0136	0.016	0.1205	0.0313	0.1089	0.0452	0.0039
11	rs4758622	3009921	0.9	0.528487958927512	0.99	0.493036143459036	0.880875499671551	0.0463861150393925	0.0121	0.0052	0.0882	0.0136	0.0423	0.0194	0.0164	0.021	0.0021	0.043	0.0361	0.1545	0.0038	0.0363	0.1148	0.0247	0.0172	0.0027	0.0027	0.0136	0.016	0.1205	0.0313	0.1088	0.0452	0.0039
11	rs16925010	3013996	0.9	0.528487958927512	0.99	0.493036143459036	0.906104115744543	0.0340267784546026	0.0121	0.0052	0.0881	0.0136	0.0427	0.0193	0.0164	0.021	0.0021	0.0429	0.0361	0.1546	0.0039	0.0363	0.115	0.0247	0.0171	0.0026	0.0027	0.0135	0.0159	0.1204	0.0314	0.1086	0.0452	0.0039
11	rs117906999	3016426	0.9	0.528487958927512	0.99	0.493036143459036	0.882586104923959	0.0352679535612161	0.0121	0.0052	0.0881	0.0138	0.0427	0.0195	0.0168	0.0208	0.0021	0.0427	0.0357	0.1548	0.0038	0.036	0.1151	0.0249	0.0173	0.0026	0.0026	0.0134	0.0158	0.1205	0.0316	0.1088	0.045	0.0039
11	rs739400	3016520	0.9	0.528487958927512	0.99	0.493036143459036	0.886582955623667	0.0357911070977267	0.0121	0.0052	0.0881	0.0138	0.0427	0.0196	0.0168	0.0208	0.0021	0.0427	0.0357	0.1548	0.0038	0.036	0.1151	0.0249	0.0173	0.0026	0.0026	0.0134	0.0158	0.1205	0.0316	0.1087	0.045	0.0039
11	rs7481584	3029089	0.9	0.528487958927512	0.99	0.493036143459036	0.928631580510451	0.0215890254334355	0.012	0.0052	0.0881	0.0141	0.0427	0.0197	0.0167	0.021	0.002	0.0426	0.0353	0.1549	0.0038	0.0361	0.1151	0.025	0.0174	0.0022	0.0025	0.0134	0.0157	0.1206	0.0317	0.1088	0.0448	0.0038
11	rs739401	3036324	0.91	0.473491286898298	0.99	0.493036143459036	0.946517033707703	0.0295556098826515	0.012	0.0052	0.088	0.0142	0.0427	0.0199	0.0167	0.021	0.002	0.0425	0.0353	0.155	0.0037	0.0361	0.1152	0.025	0.0175	0.0022	0.0025	0.0133	0.0157	0.1205	0.0318	0.1086	0.0448	0.0038
11	rs80871	3049843	0.91	0.473491286898298	0.99	0.493036143459036	0.946013644524148	0.0286491709913138	0.012	0.0053	0.0879	0.0141	0.0427	0.0199	0.0168	0.021	0.002	0.0425	0.0353	0.155	0.0038	0.0361	0.1153	0.0249	0.0175	0.0022	0.0025	0.0133	0.0156	0.1206	0.0319	0.1084	0.0449	0.0038
11	rs118087848	3058974	0.91	0.473491286898298	0.99	0.493036143459036	0.919990874891366	0.0291245998673165	0.012	0.0053	0.0879	0.0142	0.0427	0.02	0.0169	0.0211	0.0021	0.0424	0.0352	0.1551	0.0038	0.0361	0.1155	0.0249	0.0176	0.0022	0.0025	0.0133	0.0155	0.1203	0.032	0.1082	0.0448	0.0038
11	rs12796489	3059360	0.91	0.473491286898298	0.99	0.493036143459036	0.919907954680408	0.0298928809364368	0.012	0.0053	0.0878	0.0142	0.0427	0.02	0.0169	0.0211	0.0021	0.0424	0.0352	0.1551	0.0038	0.0361	0.1155	0.0249	0.0176	0.0022	0.0025	0.0133	0.0155	0.1203	0.032	0.1082	0.0448	0.0038
11	rs116487956	3063318	0.91	0.473491286898298	0.99	0.493036143459036	0.920322586916707	0.0220886267442524	0.012	0.0053	0.0879	0.0142	0.0427	0.02	0.0169	0.0211	0.0021	0.0424	0.0351	0.1551	0.0039	0.0361	0.1156	0.0249	0.0177	0.0022	0.0025	0.0133	0.0155	0.1202	0.032	0.108	0.0448	0.0038
11	rs74937625	3067358	0.91	0.473491286898298	0.99	0.493036143459036	0.918913155416783	0.0231899136322475	0.012	0.0053	0.0878	0.0143	0.0427	0.02	0.0169	0.0211	0.0021	0.0424	0.0351	0.1551	0.0039	0.0361	0.1156	0.0248	0.0177	0.0021	0.0025	0.0132	0.0155	0.1201	0.0321	0.1079	0.0448	0.0038
11	rs117504121	3071429	0.91	0.473491286898298	0.99	0.493036143459036	0.914524835301937	0.0174543109489232	0.012	0.0053	0.0878	0.0143	0.0427	0.0201	0.017	0.0211	0.0021	0.0424	0.0351	0.1552	0.0039	0.0361	0.1156	0.0248	0.0178	0.0021	0.0025	0.0132	0.0154	0.12	0.0321	0.1078	0.0448	0.0038
11	rs61870176	3091788	0.91	0.473491286898298	0.99	0.493036143459036	0.901905991457441	0.0160281599278146	0.012	0.0053	0.0875	0.0144	0.0429	0.0202	0.0173	0.0213	0.0021	0.0423	0.035	0.1554	0.004	0.0364	0.1155	0.0248	0.018	0.0021	0.0025	0.0132	0.0153	0.1195	0.0326	0.107	0.0446	0.0038
11	rs10833173	3094505	0.91	0.473491286898298	0.99	0.493036143459036	0.900919385414354	0.0130643109999383	0.012	0.0054	0.0875	0.0144	0.0429	0.0202	0.0173	0.0213	0.0021	0.0423	0.035	0.1554	0.0041	0.0365	0.1155	0.0248	0.018	0.0021	0.0025	0.0132	0.0153	0.1194	0.0326	0.1068	0.0446	0.0038
11	rs74384793	3094981	0.91	0.473491286898298	0.99	0.493036143459036	0.888788551525784	0.0134551197944584	0.012	0.0054	0.0874	0.0144	0.0429	0.0202	0.0174	0.0213	0.0021	0.0423	0.035	0.1554	0.0041	0.0366	0.1155	0.0248	0.018	0.0021	0.0025	0.0132	0.0153	0.1194	0.0327	0.1067	0.0446	0.0038
11	rs11605896	3095037	0.9	0.528487958927512	1	0.442785362986439	0.899111784261213	0.0125522483940766	0.012	0.0053	0.0876	0.0144	0.0429	0.0203	0.0174	0.0213	0.0021	0.0422	0.035	0.1554	0.0041	0.0365	0.1155	0.0248	0.018	0.0021	0.0025	0.0134	0.0152	0.1191	0.0327	0.1069	0.0446	0.0038
11	rs7939078	3099386	0.9	0.528487958927512	1	0.442785362986439	0.874777631942005	0.00741190806594664	0.0121	0.0054	0.0877	0.0145	0.043	0.0204	0.0175	0.0214	0.0021	0.0421	0.035	0.1556	0.0041	0.0365	0.1151	0.0247	0.0181	0.0021	0.0025	0.0134	0.0152	0.1191	0.0327	0.1069	0.0443	0.0039
11	rs57497051	3104906	0.91	0.473491286898298	1	0.442785362986439	0.875508431509329	0.00986510719793148	0.0122	0.0054	0.0874	0.0148	0.043	0.0207	0.0176	0.0215	0.0022	0.0418	0.0347	0.156	0.0041	0.0364	0.1146	0.0248	0.0185	0.0021	0.0026	0.0134	0.0152	0.1185	0.0327	0.1067	0.0438	0.004
11	rs4758517	3105508	0.91	0.473491286898298	1	0.442785362986439	0.876158247544802	0.0092856022847993	0.0122	0.0054	0.0874	0.0149	0.0431	0.0207	0.0177	0.0215	0.0022	0.0417	0.0347	0.1559	0.0041	0.0364	0.1145	0.0248	0.0185	0.0021	0.0026	0.0134	0.0152	0.1184	0.0327	0.1067	0.0438	0.004
11	rs117878540	3105954	0.91	0.473491286898298	1	0.442785362986439	0.900015394451631	0.00882970978596769	0.0122	0.0054	0.0874	0.0149	0.0432	0.0207	0.0177	0.0215	0.0022	0.0416	0.0347	0.1557	0.0041	0.0363	0.1145	0.0249	0.0185	0.0022	0.0026	0.0134	0.0151	0.1184	0.0327	0.1067	0.0439	0.004
11	rs117184710	3106639	0.91	0.473491286898298	1	0.442785362986439	0.842319661746446	0.00989315261881819	0.0122	0.0055	0.0873	0.015	0.0433	0.0207	0.0177	0.0216	0.0022	0.0414	0.0348	0.1555	0.0041	0.0364	0.1146	0.0249	0.0186	0.0023	0.0026	0.0134	0.0151	0.1182	0.0327	0.1066	0.0438	0.004
11	rs1053746	3108685	0.92	0.422441555019286	1	0.442785362986439	0.577818988442772	0.0300379713805366	0.0124	0.0058	0.0874	0.0155	0.0439	0.0207	0.018	0.022	0.0023	0.0398	0.035	0.1531	0.0041	0.037	0.1151	0.0252	0.019	0.0032	0.0028	0.0133	0.015	0.117	0.0325	0.1064	0.0437	0.0044
11	rs16929108	3110701	0.93	0.375229593708928	1	0.442785362986439	0.535295927360658	0.0398810790597728	0.0124	0.0059	0.0873	0.0158	0.0441	0.0207	0.0181	0.0221	0.0024	0.0392	0.0352	0.1528	0.0041	0.0373	0.1148	0.0254	0.0191	0.0035	0.0029	0.0131	0.0151	0.1165	0.0324	0.1063	0.0437	0.0045
11	rs2412134	3111782	0.93	0.375229593708928	1	0.442785362986439	0.513875884528552	0.0441115188441802	0.0125	0.0059	0.0873	0.0158	0.0441	0.0207	0.0182	0.0221	0.0024	0.0391	0.0352	0.1527	0.0041	0.0374	0.1148	0.0254	0.0191	0.0035	0.0029	0.0131	0.0151	0.1165	0.0324	0.1063	0.0436	0.0045
11	rs4619135	3112203	0.93	0.375229593708928	1	0.442785362986439	0.505412066606827	0.0463861150393925	0.0125	0.0059	0.0873	0.0158	0.0441	0.0207	0.0182	0.0221	0.0024	0.0391	0.0352	0.1527	0.0041	0.0375	0.1148	0.0254	0.0191	0.0035	0.0029	0.0131	0.0151	0.1165	0.0324	0.1063	0.0436	0.0045
11	rs9795009	3115354	0.93	0.375229593708928	1	0.442785362986439	0.518293353520974	0.0451550381444514	0.0126	0.0057	0.0872	0.016	0.0441	0.0206	0.0182	0.0222	0.0024	0.0391	0.0352	0.1528	0.0041	0.0377	0.1144	0.0254	0.0191	0.0035	0.0029	0.013	0.0151	0.1165	0.0324	0.1061	0.0436	0.0045
11	rs72844059	3118552	0.93	0.375229593708928	1	0.442785362986439	0.474874979571393	0.0571387447713497	0.0126	0.0057	0.0871	0.0161	0.0443	0.0206	0.0182	0.0224	0.0025	0.0391	0.0352	0.1526	0.0042	0.0381	0.1138	0.0254	0.019	0.0037	0.0029	0.013	0.015	0.1165	0.0326	0.1059	0.0437	0.0045
11	rs4758524	3118991	0.93	0.375229593708928	1	0.442785362986439	0.485511262528396	0.0604722476806379	0.0126	0.0057	0.0871	0.0161	0.0443	0.0206	0.0182	0.0224	0.0025	0.0391	0.0352	0.1525	0.0043	0.0381	0.1137	0.0254	0.0189	0.0037	0.003	0.013	0.015	0.1164	0.0326	0.1058	0.0437	0.0046
11	rs78125911	3120350	0.94	0.331738599837001	1	0.442785362986439	0.483151564858854	0.0589589199772186	0.0126	0.0058	0.087	0.0161	0.0444	0.0206	0.0182	0.0224	0.0026	0.039	0.0352	0.1522	0.0044	0.0383	0.1137	0.0254	0.0189	0.0037	0.003	0.0131	0.015	0.1163	0.0326	0.1057	0.0439	0.0046
11	rs4758468	3123829	0.94	0.331738599837001	1	0.442785362986439	0.461922713866397	0.06093606042113	0.0127	0.0059	0.0867	0.016	0.0446	0.0207	0.0181	0.0225	0.0027	0.0388	0.0353	0.1514	0.0045	0.0388	0.1136	0.0254	0.0188	0.0038	0.0031	0.0132	0.0149	0.1163	0.0326	0.1054	0.044	0.0047
11	rs72844069	3126812	0.94	0.331738599837001	1	0.442785362986439	0.452203202064073	0.0644283606825479	0.0128	0.0059	0.0868	0.016	0.0448	0.0206	0.0181	0.0225	0.0028	0.0387	0.0353	0.1508	0.0045	0.039	0.1137	0.0254	0.0187	0.0038	0.0031	0.0134	0.0148	0.1163	0.0326	0.1053	0.044	0.0047
11	rs77177481	3126814	0.94	0.331738599837001	1	0.442785362986439	0.453104469078353	0.0645643175453428	0.0128	0.0059	0.0868	0.016	0.0448	0.0206	0.0181	0.0225	0.0028	0.0387	0.0353	0.1508	0.0045	0.039	0.1137	0.0254	0.0187	0.0038	0.0031	0.0134	0.0148	0.1163	0.0326	0.1053	0.044	0.0047
11	rs4469872	3128315	0.94	0.331738599837001	1	0.442785362986439	0.462590469628205	0.0632776061613162	0.0128	0.0059	0.0867	0.016	0.0449	0.0206	0.0181	0.0223	0.0028	0.0387	0.0353	0.1508	0.0046	0.0391	0.1138	0.0253	0.0186	0.0039	0.0032	0.0134	0.0148	0.1163	0.0325	0.1053	0.0441	0.0047
11	rs3741353	3128774	0.94	0.331738599837001	1	0.442785362986439	0.436603416799183	0.0614679728446678	0.0127	0.0059	0.0869	0.0159	0.0451	0.0206	0.0181	0.0224	0.0028	0.0387	0.0354	0.1507	0.0045	0.0389	0.1138	0.0253	0.0186	0.0039	0.0031	0.0135	0.0148	0.1163	0.0325	0.1052	0.0441	0.0047
11	rs17263839	3128823	0.94	0.331738599837001	1	0.442785362986439	0.439204371665467	0.0608033889332652	0.0127	0.0059	0.0869	0.016	0.0451	0.0206	0.0181	0.0224	0.0028	0.0387	0.0354	0.1506	0.0045	0.0389	0.1138	0.0253	0.0186	0.0039	0.0031	0.0135	0.0148	0.1163	0.0325	0.1052	0.0441	0.0047
11	rs4758528	3140196	1.02	0.101174939294895	1	0.442785362986439	0.445203567928198	0.303955160435429	0.0118	0.0068	0.0869	0.0199	0.0445	0.0218	0.0197	0.0219	0.0033	0.0393	0.0345	0.1408	0.0056	0.039	0.1067	0.028	0.0187	0.0063	0.0036	0.0162	0.0165	0.1194	0.0325	0.1026	0.042	0.0051
11	rs4758529	3141109	1.02	0.101174939294895	1	0.442785362986439	0.488250487524251	0.330183462467685	0.0122	0.0068	0.0869	0.0201	0.0446	0.0217	0.0197	0.0219	0.0033	0.0394	0.0344	0.1405	0.0057	0.0386	0.1064	0.0282	0.0187	0.0064	0.0036	0.0162	0.0166	0.1194	0.0324	0.1027	0.0419	0.0051
11	rs57932176	3141155	1.02	0.101174939294895	1	0.442785362986439	0.491059665017486	0.331774910618468	0.0122	0.0068	0.0869	0.0201	0.0446	0.0217	0.0197	0.0219	0.0033	0.0394	0.0344	0.1405	0.0057	0.0386	0.1063	0.0282	0.0188	0.0064	0.0036	0.0162	0.0166	0.1194	0.0324	0.1027	0.0419	0.0051
11	rs35879607	3142249	1.02	0.101174939294895	1	0.442785362986439	0.491184697842879	0.316928604656389	0.0123	0.0068	0.087	0.0204	0.0444	0.0217	0.0197	0.0219	0.0033	0.0393	0.0344	0.1404	0.0056	0.0387	0.106	0.0283	0.0188	0.0064	0.0036	0.0162	0.0166	0.1194	0.0324	0.1029	0.042	0.0051
11	rs80184685	3142769	1.02	0.101174939294895	1	0.442785362986439	0.493751252861543	0.317654058953631	0.0122	0.0068	0.0872	0.0205	0.0444	0.0217	0.0197	0.0218	0.0033	0.0393	0.0345	0.1405	0.0056	0.0386	0.1059	0.0283	0.0188	0.0064	0.0036	0.0163	0.0166	0.1194	0.0324	0.1031	0.042	0.005
11	rs35881186	3143479	1.02	0.101174939294895	1	0.442785362986439	0.490809645430245	0.303119890231718	0.0122	0.0068	0.0874	0.0206	0.0444	0.0217	0.0196	0.0217	0.0033	0.0392	0.0345	0.1406	0.0055	0.0385	0.1057	0.0283	0.0188	0.0064	0.0036	0.0163	0.0166	0.1193	0.0325	0.1033	0.042	0.005
11	rs111710554	3145300	1.02	0.101174939294895	1	0.442785362986439	0.4841444438979	0.279667907373539	0.0121	0.0067	0.0879	0.0208	0.0443	0.0217	0.0196	0.0217	0.0033	0.0391	0.0345	0.1405	0.0054	0.0386	0.1055	0.0284	0.0188	0.0063	0.0035	0.0163	0.0166	0.1193	0.0325	0.1037	0.042	0.0049
11	rs74849641	3147470	1.02	0.101174939294895	1	0.442785362986439	0.481540240758135	0.276530625869637	0.0121	0.0067	0.0879	0.0208	0.0443	0.0217	0.0195	0.0217	0.0033	0.0391	0.0345	0.1405	0.0054	0.0386	0.1055	0.0284	0.0188	0.0063	0.0035	0.0163	0.0166	0.1193	0.0326	0.1038	0.042	0.0049
11	rs734458	3148037	1.02	0.101174939294895	1.01	0.39608418712213	0.479807884445341	0.274676643839092	0.0121	0.0067	0.0879	0.0208	0.0443	0.0217	0.0195	0.0217	0.0033	0.0391	0.0345	0.1405	0.0054	0.0386	0.1055	0.0284	0.0188	0.0063	0.0035	0.0163	0.0166	0.1193	0.0326	0.1038	0.042	0.0049
11	rs78675125	3148619	1.02	0.101174939294895	1.01	0.39608418712213	0.488125815775337	0.273057568878456	0.0121	0.0067	0.0879	0.0208	0.0443	0.0217	0.0195	0.0217	0.0033	0.0392	0.0346	0.1404	0.0054	0.0386	0.1054	0.0284	0.0188	0.0063	0.0035	0.0163	0.0166	0.1192	0.0326	0.1038	0.042	0.0049
11	rs2121436	3149130	1.02	0.101174939294895	1.02	0.35283343175317	0.493688577257111	0.273288684295087	0.0121	0.0067	0.088	0.0208	0.0442	0.0217	0.0196	0.0217	0.0033	0.0392	0.0346	0.1405	0.0054	0.0386	0.1053	0.0284	0.0188	0.0063	0.0035	0.0163	0.0166	0.1192	0.0326	0.1038	0.042	0.0049
11	rs4758469	3153423	1.02	0.101174939294895	1.02	0.35283343175317	0.507569346551518	0.252170644269592	0.0121	0.0067	0.0882	0.0209	0.0442	0.0216	0.0195	0.0216	0.0032	0.0391	0.0347	0.1405	0.0053	0.0386	0.1052	0.0284	0.0188	0.0062	0.0035	0.0162	0.0165	0.1192	0.0326	0.1038	0.0425	0.0049
11	rs55714282	3161413	1.02	0.101174939294895	1.02	0.35283343175317	0.530226149383096	0.222768759221642	0.012	0.0067	0.0883	0.0211	0.0442	0.0212	0.0195	0.0216	0.0032	0.0388	0.0345	0.1409	0.0052	0.0387	0.1048	0.0284	0.0189	0.0061	0.0034	0.0162	0.0165	0.1195	0.0325	0.1042	0.0431	0.0048
11	rs10833333	3162183	1.02	0.101174939294895	1.01	0.39608418712213	0.536729997288364	0.224938286978408	0.012	0.0067	0.0884	0.0211	0.0442	0.0212	0.0195	0.0215	0.0032	0.0388	0.0345	0.1409	0.0052	0.0387	0.1048	0.0284	0.0189	0.0061	0.0033	0.0162	0.0165	0.1196	0.0325	0.1043	0.0432	0.0048
11	rs4758539	3162944	1.02	0.101174939294895	1.01	0.39608418712213	0.538557803342488	0.22537301434759	0.0119	0.0067	0.0884	0.0212	0.0442	0.0212	0.0195	0.0215	0.0031	0.0387	0.0344	0.1409	0.0051	0.0387	0.1047	0.0284	0.0189	0.0061	0.0033	0.0162	0.0165	0.1196	0.0325	0.1044	0.0432	0.0048
11	rs4758470	3164791	1.02	0.101174939294895	1.01	0.39608418712213	0.55639981822929	0.227768889453881	0.012	0.0067	0.0886	0.0212	0.0441	0.0212	0.0195	0.0215	0.0031	0.0387	0.0343	0.1407	0.0051	0.0386	0.1048	0.0285	0.0189	0.0061	0.0033	0.0162	0.0164	0.1197	0.0324	0.1045	0.0432	0.0048
11	rs79114999	3164879	1.02	0.101174939294895	1.01	0.39608418712213	0.544452785032161	0.219742984921617	0.012	0.0067	0.0886	0.0212	0.0441	0.0212	0.0195	0.0215	0.0031	0.0387	0.0343	0.1407	0.0051	0.0386	0.1048	0.0285	0.0189	0.006	0.0033	0.0162	0.0164	0.1197	0.0324	0.1045	0.0432	0.0048
11	rs11025599	3166883	1.02	0.101174939294895	1.01	0.39608418712213	0.636459770225708	0.192414099329676	0.0118	0.0066	0.0886	0.0214	0.0439	0.0214	0.0196	0.0215	0.003	0.0386	0.0342	0.1405	0.0049	0.0386	0.1046	0.0288	0.0189	0.006	0.0032	0.0163	0.0164	0.1204	0.0323	0.1044	0.0434	0.0047
11	rs77835457	3167855	1.02	0.101174939294895	1.01	0.39608418712213	0.641268868236371	0.171570966297997	0.0118	0.0065	0.0886	0.0215	0.044	0.0214	0.0196	0.0215	0.003	0.0386	0.0343	0.1405	0.0047	0.0385	0.1044	0.0289	0.019	0.006	0.0031	0.0163	0.0164	0.1204	0.0324	0.1043	0.0435	0.0046
11	rs4758540	3174177	1.03	0.0846525390220556	1.01	0.39608418712213	0.611345097092478	0.122155699549981	0.0117	0.0065	0.0886	0.0221	0.0443	0.0219	0.0201	0.0216	0.0029	0.0383	0.0352	0.1403	0.0042	0.0384	0.103	0.0286	0.0192	0.0058	0.0029	0.0166	0.0164	0.1209	0.033	0.1033	0.0441	0.0044
11	rs7942908	3179253	1.03	0.0846525390220556	1.01	0.39608418712213	0.688721873110989	0.117282286432709	0.0116	0.0064	0.0884	0.0222	0.0442	0.0216	0.0203	0.0217	0.0028	0.0373	0.0348	0.1412	0.0042	0.0381	0.1028	0.0288	0.019	0.0056	0.0028	0.0168	0.0162	0.1219	0.0332	0.1034	0.0444	0.0043
11	rs118031398	3179677	1.03	0.0846525390220556	1.01	0.39608418712213	0.647445691097591	0.106761735439972	0.0116	0.0064	0.0883	0.0222	0.0443	0.0216	0.0203	0.0219	0.0028	0.0373	0.0348	0.1413	0.0042	0.038	0.103	0.0288	0.019	0.0053	0.0028	0.0168	0.0161	0.122	0.0332	0.1034	0.0445	0.0043
11	rs7102375	3179942	1.03	0.0846525390220556	1.01	0.39608418712213	0.62766260499385	0.0969473785145671	0.0116	0.0064	0.0883	0.0221	0.0443	0.0215	0.0203	0.022	0.0028	0.0373	0.0348	0.1413	0.0042	0.038	0.1031	0.0288	0.019	0.005	0.0028	0.0169	0.0162	0.1221	0.0332	0.1033	0.0446	0.0043
11	rs61870244	3180517	1.03	0.0846525390220556	1	0.442785362986439	0.595910308446926	0.0866626688665699	0.0116	0.0064	0.0882	0.022	0.0443	0.0216	0.0203	0.0222	0.0029	0.0373	0.0348	0.1413	0.0042	0.038	0.1032	0.0288	0.0189	0.0046	0.0028	0.0169	0.0162	0.1221	0.0332	0.1033	0.0447	0.0043
11	rs7935956	3181629	1.04	0.0702833737600549	1	0.442785362986439	0.608022326832396	0.0850569180940905	0.0117	0.0064	0.0879	0.0219	0.0444	0.0218	0.0204	0.0223	0.0028	0.0373	0.0347	0.1414	0.004	0.0379	0.1032	0.0289	0.019	0.0046	0.0028	0.017	0.0161	0.1221	0.0332	0.1032	0.0448	0.0043
11	rs2078239	3184694	1.05	0.0578850268271129	1	0.442785362986439	0.483399692148808	0.0720829389162697	0.0115	0.0064	0.0878	0.0223	0.0445	0.0218	0.0202	0.023	0.0026	0.0366	0.0347	0.1416	0.0041	0.0385	0.1029	0.0281	0.0191	0.0045	0.0026	0.0169	0.0164	0.1224	0.0331	0.103	0.0451	0.0041
11	rs118148180	3185085	1.05	0.0578850268271129	1	0.442785362986439	0.461558682061668	0.0606708402544973	0.0114	0.0064	0.0879	0.0223	0.0445	0.0218	0.0202	0.023	0.0026	0.0367	0.0348	0.1414	0.0041	0.0388	0.1028	0.0279	0.0191	0.0045	0.0025	0.017	0.0165	0.1225	0.0331	0.1029	0.0451	0.0041
11	rs7117715	3187491	1.07	0.0382760853635132	1	0.442785362986439	0.299886719202155	0.0317051155793327	0.0109	0.0063	0.0887	0.0219	0.0445	0.0217	0.02	0.0234	0.0025	0.0374	0.0351	0.1407	0.004	0.0399	0.1019	0.0268	0.0189	0.0046	0.0022	0.018	0.0173	0.1233	0.033	0.102	0.0452	0.004
11	rs4758548	3188629	NA	NA	NA	NA	0.223403796870165	0.0194092304747214	0.0104	0.0063	0.089	0.0217	0.0444	0.0215	0.0199	0.0236	0.0025	0.0376	0.0353	0.1403	0.0039	0.0404	0.1019	0.0262	0.0187	0.0045	0.0021	0.0185	0.0177	0.1236	0.0332	0.1018	0.0453	0.0039
11	rs4399311	3192308	NA	NA	NA	NA	0.188647977371912	0.0168619753089655	0.01	0.0063	0.0892	0.0216	0.0442	0.0216	0.0199	0.0236	0.0024	0.0378	0.0357	0.1401	0.0039	0.0408	0.1016	0.0261	0.0186	0.0044	0.0021	0.0188	0.0179	0.1238	0.0333	0.1014	0.0455	0.0039
11	rs11025755	3192362	NA	NA	NA	NA	0.189289367190027	0.0170091156843629	0.01	0.0063	0.0892	0.0216	0.0442	0.0216	0.0199	0.0236	0.0024	0.0378	0.0357	0.1401	0.0039	0.0408	0.1016	0.0261	0.0186	0.0044	0.0021	0.0188	0.0179	0.1238	0.0333	0.1014	0.0455	0.0039
11	rs1867908	3192741	NA	NA	NA	NA	0.208113073636537	0.0164243360744182	0.01	0.0063	0.0892	0.0216	0.0442	0.0216	0.0199	0.0237	0.0024	0.0378	0.0356	0.1401	0.0039	0.0408	0.1017	0.0261	0.0186	0.0044	0.0021	0.0188	0.0179	0.1238	0.0333	0.1013	0.0455	0.0039
11	rs112976395	3193832	NA	NA	NA	NA	0.207555492030611	0.0152152752707389	0.01	0.0063	0.0892	0.0216	0.0442	0.0215	0.0199	0.0237	0.0024	0.0378	0.0356	0.1401	0.0038	0.0408	0.1017	0.0261	0.0186	0.0044	0.0021	0.0189	0.0179	0.1237	0.0333	0.1012	0.0455	0.0039
11	rs79788546	3197549	NA	NA	NA	NA	0.227866266667275	0.0136526932927299	0.0099	0.0062	0.0894	0.0216	0.0442	0.0215	0.0199	0.0236	0.0024	0.0381	0.0356	0.1401	0.0038	0.0408	0.1017	0.0263	0.0185	0.0044	0.0021	0.0189	0.018	0.1238	0.0333	0.1011	0.0455	0.0039
11	rs55706709	3199373	NA	NA	NA	NA	0.238656151509999	0.0130643109999383	0.0099	0.0062	0.0894	0.0216	0.0442	0.0215	0.0199	0.0236	0.0024	0.0382	0.0357	0.1401	0.0038	0.0408	0.1018	0.0263	0.0185	0.0043	0.002	0.019	0.0179	0.1238	0.0332	0.101	0.0455	0.0038
11	rs4758474	3199779	NA	NA	NA	NA	0.240380543327388	0.0128710787915008	0.0099	0.0062	0.0894	0.0217	0.0442	0.0215	0.0198	0.0236	0.0024	0.0382	0.0357	0.1401	0.0038	0.0408	0.1018	0.0263	0.0184	0.0043	0.002	0.019	0.0179	0.1237	0.0332	0.101	0.0455	0.0038
11	rs9971622	3211112	NA	NA	NA	NA	0.206601602826308	0.00904277132259147	0.0096	0.0063	0.0897	0.0212	0.0443	0.0208	0.0196	0.0242	0.0022	0.0392	0.0363	0.1397	0.0037	0.0418	0.1018	0.0258	0.0181	0.0038	0.002	0.0193	0.0183	0.1231	0.0335	0.1003	0.0459	0.0038
11	rs4237787	3211468	NA	NA	NA	NA	0.214018654656934	0.0088032617126953	0.0096	0.0063	0.0898	0.0211	0.0442	0.0208	0.0196	0.0242	0.0022	0.0391	0.0363	0.1396	0.0037	0.0419	0.1018	0.0258	0.0181	0.0037	0.002	0.0193	0.0184	0.1235	0.0335	0.1001	0.0459	0.0038
11	rs7950446	3213147	NA	NA	NA	NA	0.213128904920867	0.0129675137212098	0.0091	0.0062	0.09	0.0211	0.0445	0.0204	0.0194	0.0247	0.002	0.039	0.0368	0.1391	0.0036	0.0429	0.102	0.0258	0.0181	0.0034	0.0017	0.0192	0.0186	0.1233	0.0339	0.1001	0.0459	0.0035
11	rs72848224	3213148	NA	NA	NA	NA	0.218703522950262	0.0125839499693849	0.0092	0.0062	0.09	0.0211	0.0444	0.0204	0.0194	0.0247	0.002	0.039	0.0368	0.139	0.0036	0.0429	0.102	0.0258	0.0181	0.0034	0.0017	0.0192	0.0186	0.1234	0.0339	0.1001	0.0459	0.0035
11	rs7926105	3214158	NA	NA	NA	NA	0.277935513951349	0.0205659017724274	0.0088	0.0062	0.0906	0.0214	0.0444	0.02	0.0193	0.025	0.002	0.0388	0.0373	0.1393	0.0035	0.0436	0.1016	0.0257	0.0183	0.003	0.0014	0.0193	0.0189	0.1229	0.034	0.1	0.0457	0.0034
11	rs72848225	3215102	NA	NA	NA	NA	0.257372335478154	0.0244045474095953	0.0088	0.006	0.0908	0.0215	0.0441	0.0199	0.0193	0.0251	0.0018	0.0388	0.0376	0.1391	0.0035	0.044	0.1016	0.0257	0.0182	0.0029	0.0015	0.0193	0.019	0.1228	0.0339	0.1002	0.0457	0.0032
11	rs6578326	3215305	NA	NA	NA	NA	0.256386806662344	0.0252902034751081	0.0088	0.0059	0.0908	0.0215	0.044	0.0199	0.0193	0.0252	0.0018	0.0388	0.0377	0.1391	0.0035	0.0441	0.1016	0.0257	0.0183	0.0029	0.0015	0.0193	0.019	0.1228	0.0338	0.1002	0.0457	0.0032
11	rs117604800	3215868	NA	NA	NA	NA	0.257013722815102	0.0266009526377615	0.0088	0.0059	0.0908	0.0215	0.044	0.0199	0.0193	0.0252	0.0018	0.0388	0.0377	0.1391	0.0035	0.0442	0.1015	0.0257	0.0183	0.0029	0.0015	0.0192	0.019	0.1228	0.0338	0.1002	0.0458	0.0032
11	rs12802907	3216129	NA	NA	NA	NA	0.262693518785216	0.0279429009047389	0.0088	0.0059	0.0908	0.0215	0.0439	0.0199	0.0192	0.0252	0.0018	0.0388	0.0378	0.1391	0.0035	0.0442	0.1015	0.0257	0.0183	0.0029	0.0015	0.0192	0.019	0.1228	0.0338	0.1003	0.0459	0.0032
11	rs11025876	3216408	NA	NA	NA	NA	0.252287853481697	0.0283185502207691	0.0088	0.0059	0.0908	0.0215	0.0439	0.0199	0.0192	0.0252	0.0018	0.0387	0.0378	0.1391	0.0035	0.0443	0.1014	0.0257	0.0183	0.0029	0.0015	0.0192	0.019	0.1228	0.0338	0.1003	0.046	0.0031
11	rs115939763	3217274	NA	NA	NA	NA	0.261380279213824	0.0297963357880914	0.0088	0.0058	0.0908	0.0215	0.0439	0.0198	0.0192	0.0252	0.0018	0.0388	0.0378	0.1391	0.0036	0.0444	0.1015	0.0256	0.0183	0.0028	0.0015	0.0192	0.019	0.1227	0.0339	0.1003	0.0461	0.0031
11	rs4758481	3218934	NA	NA	NA	NA	0.258314990566255	0.0319538013725012	0.0088	0.0058	0.0907	0.0215	0.044	0.0197	0.0192	0.0252	0.0018	0.039	0.0379	0.139	0.0036	0.0446	0.1014	0.0256	0.0184	0.0028	0.0015	0.0192	0.019	0.1224	0.0339	0.1003	0.0462	0.0031
11	rs10766764	3221364	NA	NA	NA	NA	0.248664869327717	0.0416627261370091	0.0085	0.0058	0.0904	0.0215	0.0441	0.0196	0.0191	0.0247	0.0017	0.0395	0.0381	0.139	0.0037	0.045	0.1012	0.0255	0.0184	0.0027	0.0015	0.0191	0.0191	0.1218	0.0343	0.1008	0.0462	0.003
11	rs11602440	3222049	NA	NA	NA	NA	0.346654114323421	0.03982596682484	0.0085	0.0058	0.0905	0.0214	0.0441	0.0195	0.0191	0.0244	0.0017	0.04	0.0384	0.1389	0.0041	0.0452	0.101	0.0254	0.0184	0.0024	0.0015	0.0191	0.0192	0.1215	0.0344	0.1006	0.0464	0.003
11	rs4758483	3222869	NA	NA	NA	NA	0.360664526873899	0.0467405359611238	0.0084	0.0058	0.0903	0.0213	0.0438	0.0194	0.0191	0.0246	0.0017	0.0402	0.0385	0.1386	0.0041	0.0455	0.1012	0.0254	0.0185	0.0023	0.0015	0.0193	0.0194	0.1211	0.0346	0.1003	0.0463	0.003
11	rs10833460	3225964	NA	NA	NA	NA	0.400600088932927	0.053133340121498	0.0084	0.0057	0.0904	0.0214	0.0436	0.0196	0.019	0.0245	0.0016	0.0401	0.0385	0.1386	0.0042	0.0456	0.1009	0.0254	0.0187	0.0021	0.0015	0.0193	0.0195	0.1209	0.0348	0.1004	0.0464	0.003
11	rs11025930	3226934	NA	NA	NA	NA	0.404340952942715	0.0520120982983859	0.0084	0.0057	0.0904	0.0214	0.0436	0.0197	0.0191	0.0245	0.0016	0.0401	0.0385	0.1385	0.0042	0.0456	0.1008	0.0255	0.0188	0.0021	0.0015	0.0193	0.0195	0.1208	0.0348	0.1004	0.0465	0.003
11	rs35411951	3231133	NA	NA	NA	NA	0.404284142928538	0.0753890267327221	0.0084	0.0055	0.0901	0.0215	0.0434	0.0201	0.0192	0.0244	0.0016	0.04	0.0385	0.1383	0.0041	0.0459	0.0999	0.0256	0.0191	0.0022	0.0015	0.0194	0.0197	0.1203	0.0351	0.1005	0.0468	0.003
11	rs10741869	3235564	NA	NA	NA	NA	0.412563357641876	0.0885125145235343	0.0084	0.0053	0.0896	0.0217	0.0432	0.0203	0.0194	0.0243	0.0016	0.0401	0.0384	0.1382	0.0042	0.0462	0.0991	0.0257	0.0194	0.0022	0.0015	0.0195	0.0199	0.1197	0.0353	0.1009	0.0471	0.003
11	rs4758555	3235866	NA	NA	NA	NA	0.414056785237761	0.0968671493317768	0.0084	0.0053	0.0896	0.0217	0.0432	0.0203	0.0194	0.0243	0.0016	0.04	0.0384	0.1381	0.0042	0.0462	0.099	0.0257	0.0194	0.0022	0.0015	0.0195	0.0199	0.1197	0.0353	0.1009	0.0471	0.003
11	rs11025975	3237692	NA	NA	NA	NA	0.422667192876958	0.106428695506672	0.0083	0.0053	0.0896	0.0218	0.0432	0.0205	0.0195	0.0244	0.0016	0.04	0.0383	0.1381	0.0042	0.0462	0.0989	0.0258	0.0195	0.0022	0.0015	0.0195	0.0199	0.1196	0.0353	0.1008	0.0472	0.0029
11	rs7484115	3237787	NA	NA	NA	NA	0.396989276655282	0.105763820788378	0.0083	0.0053	0.0896	0.0218	0.0432	0.0205	0.0195	0.0244	0.0016	0.04	0.0383	0.1382	0.0042	0.0462	0.0989	0.0258	0.0195	0.0022	0.0016	0.0195	0.0197	0.1196	0.0353	0.1008	0.0472	0.0029
11	rs75003193	3239559	NA	NA	NA	NA	0.415380140893119	0.153478242882587	0.0083	0.0052	0.0894	0.0219	0.0431	0.0207	0.0197	0.0246	0.0016	0.04	0.0384	0.138	0.0042	0.0463	0.0986	0.0259	0.0197	0.0022	0.0016	0.0195	0.0197	0.1194	0.0353	0.1007	0.0472	0.0028
11	rs79606774	3242957	NA	NA	NA	NA	0.406844557427526	0.153764363523109	0.0082	0.0051	0.0892	0.0222	0.0429	0.021	0.02	0.0249	0.0016	0.04	0.0385	0.1377	0.0043	0.0464	0.098	0.0262	0.02	0.0022	0.0017	0.0195	0.0197	0.1189	0.0353	0.1004	0.0473	0.0028
11	rs11026018	3246225	NA	NA	NA	NA	0.408327601275238	0.194687968510382	0.0082	0.0051	0.0886	0.0224	0.043	0.0212	0.0201	0.0252	0.0015	0.0401	0.0386	0.1375	0.0043	0.0465	0.0972	0.0263	0.0202	0.0022	0.0018	0.0195	0.0199	0.1188	0.0354	0.1001	0.0474	0.0028
11	rs11602633	3247976	NA	NA	NA	NA	0.439796561473479	0.207036478098003	0.0082	0.0051	0.0883	0.0226	0.043	0.0215	0.0204	0.0252	0.0016	0.0402	0.0387	0.137	0.0044	0.0467	0.0971	0.0264	0.0204	0.0021	0.0018	0.0192	0.0199	0.1191	0.0355	0.0989	0.0475	0.0028
11	rs67698547	3248799	NA	NA	NA	NA	0.474751974004078	0.255558940540181	0.0082	0.0052	0.0879	0.0228	0.0429	0.0217	0.0206	0.0253	0.0016	0.0404	0.039	0.1367	0.0043	0.0467	0.0969	0.0265	0.0203	0.0021	0.0018	0.0191	0.02	0.119	0.0356	0.0985	0.0477	0.0028
11	rs34515898	3249253	NA	NA	NA	NA	0.506172956701813	0.283633965185847	0.0083	0.0052	0.0877	0.0228	0.0428	0.0218	0.0207	0.0253	0.0016	0.0405	0.0391	0.1366	0.0043	0.0466	0.0968	0.0265	0.0202	0.0021	0.0019	0.0191	0.0201	0.119	0.0357	0.0982	0.0478	0.0029
11	rs4391795	3249552	NA	NA	NA	NA	0.491559888434654	0.267069877555314	0.0083	0.0053	0.0875	0.0229	0.0427	0.0219	0.0207	0.0253	0.0016	0.0405	0.0393	0.1367	0.0043	0.0466	0.0966	0.0266	0.0202	0.0021	0.0019	0.0191	0.0202	0.1189	0.0357	0.0981	0.0478	0.0029
11	Affx-4901062	3249829	NA	NA	NA	NA	0.471069009120159	0.24778728896017	0.0083	0.0053	0.0875	0.0229	0.0426	0.0219	0.0207	0.0254	0.0015	0.0406	0.0392	0.1366	0.0043	0.0467	0.0968	0.0265	0.0201	0.0021	0.0019	0.019	0.0202	0.119	0.0357	0.098	0.0478	0.0029
11	rs12295710	3249984	NA	NA	NA	NA	0.460891654641492	0.260098735734669	0.0083	0.0053	0.0872	0.0229	0.0427	0.022	0.0208	0.0254	0.0016	0.0407	0.0393	0.1365	0.0043	0.0467	0.0969	0.0265	0.0202	0.0022	0.0019	0.019	0.0202	0.1191	0.0356	0.0978	0.0478	0.0029
11	rs80241990	3250248	NA	NA	NA	NA	0.478016848684982	0.288674221462003	0.0083	0.0053	0.0871	0.0229	0.0427	0.022	0.0208	0.0254	0.0016	0.0408	0.0391	0.1365	0.0044	0.0466	0.0968	0.0264	0.0202	0.0022	0.0019	0.0189	0.0202	0.119	0.0357	0.0978	0.0478	0.0029
11	rs72848265	3251845	NA	NA	NA	NA	0.531264238736199	0.306943876665039	0.0085	0.0054	0.0866	0.0231	0.0427	0.0222	0.0208	0.0252	0.0018	0.0409	0.0391	0.1357	0.0047	0.0473	0.0966	0.0263	0.0202	0.0023	0.0021	0.0186	0.0202	0.1191	0.036	0.0973	0.0477	0.0031
11	rs74900798	3253267	NA	NA	NA	NA	0.530615319993746	0.302166140036837	0.0085	0.0054	0.0864	0.0232	0.0428	0.0223	0.0209	0.0252	0.0018	0.0408	0.0392	0.1355	0.0047	0.0473	0.0964	0.0262	0.0203	0.0023	0.0021	0.0186	0.0203	0.1191	0.036	0.0971	0.0477	0.0031
11	rs11606723	3254626	NA	NA	NA	NA	0.593036590088355	0.344957788719271	0.0085	0.0055	0.0862	0.0232	0.043	0.0221	0.0208	0.0252	0.0019	0.0409	0.0391	0.1354	0.0048	0.0474	0.0963	0.026	0.0203	0.0023	0.0023	0.0186	0.0202	0.1191	0.0361	0.0969	0.0476	0.0033
11	rs10741878	3257511	NA	NA	NA	NA	0.588738080116161	0.394092610574007	0.0085	0.0055	0.086	0.0233	0.043	0.0221	0.0209	0.0252	0.002	0.0409	0.0391	0.1353	0.0049	0.0475	0.0959	0.0259	0.0203	0.0024	0.0023	0.0186	0.0202	0.1193	0.0361	0.0967	0.0477	0.0034
11	rs67647604	3257535	NA	NA	NA	NA	0.593515096556857	0.386394937848779	0.0085	0.0055	0.086	0.0233	0.043	0.0221	0.0209	0.0251	0.002	0.0409	0.0391	0.1353	0.0049	0.0476	0.0959	0.0259	0.0203	0.0024	0.0023	0.0186	0.0202	0.1193	0.0361	0.0967	0.0477	0.0034
11	rs10766807	3258705	NA	NA	NA	NA	0.667723567115801	0.521433653134669	0.0085	0.0055	0.0859	0.0232	0.043	0.0219	0.0209	0.0252	0.002	0.041	0.0393	0.1353	0.0049	0.0477	0.0957	0.0258	0.0203	0.0024	0.0023	0.0186	0.0201	0.1193	0.0362	0.0967	0.0476	0.0034
11	rs11026108	3263822	NA	NA	NA	NA	1.03673132911233	0.920411697883302	0.0086	0.0056	0.0855	0.0232	0.043	0.0222	0.0211	0.025	0.0021	0.0408	0.0392	0.1349	0.0051	0.048	0.0951	0.0257	0.0204	0.0025	0.0025	0.0187	0.0198	0.1195	0.0364	0.0967	0.0471	0.0037
11	rs61870550	3268106	NA	NA	NA	NA	1.46851693515311	1.0979537006932	0.0087	0.0056	0.0853	0.0231	0.0431	0.0223	0.0211	0.0249	0.0022	0.0408	0.0392	0.1345	0.005	0.048	0.0948	0.0257	0.0204	0.0026	0.0026	0.0187	0.0198	0.1195	0.0363	0.0968	0.0472	0.0038
11	rs35099152	3279297	NA	NA	NA	NA	2.21680930387595	0.664524599777333	0.009	0.0059	0.0847	0.0229	0.0433	0.0223	0.0213	0.025	0.0024	0.0406	0.0391	0.1337	0.0053	0.0481	0.0937	0.0254	0.0208	0.0028	0.0028	0.0185	0.0194	0.1197	0.0363	0.0966	0.0474	0.0042
11	rs7131680	3362853	NA	NA	NA	NA	0.189705048840874	0.771150123845667	0.0111	0.0087	0.0765	0.0239	0.0473	0.0255	0.0238	0.0224	0.0048	0.0392	0.0383	0.1222	0.0081	0.0509	0.092	0.0225	0.0233	0.0069	0.0048	0.0189	0.0155	0.1181	0.0342	0.0984	0.0492	0.0055
11	rs2188203	3363470	NA	NA	NA	NA	0.164571908318922	0.790778684180278	0.0112	0.0087	0.0764	0.0239	0.0475	0.0256	0.0239	0.0224	0.0048	0.0392	0.0383	0.122	0.0082	0.0509	0.0919	0.0225	0.0233	0.0069	0.0048	0.0189	0.0155	0.1179	0.034	0.0984	0.0493	0.0055
11	rs78875542	3363739	NA	NA	NA	NA	0.178701508683185	0.821108858898704	0.0113	0.0087	0.0763	0.0239	0.0475	0.0256	0.0239	0.0224	0.0048	0.0391	0.0384	0.1219	0.0082	0.0509	0.0919	0.0225	0.0234	0.0069	0.0049	0.0189	0.0155	0.1179	0.0341	0.0984	0.0492	0.0056
11	rs1468099	3363846	NA	NA	NA	NA	0.174168323633269	0.831734691962987	0.0113	0.0087	0.0763	0.0239	0.0476	0.0256	0.024	0.0223	0.0049	0.0391	0.0384	0.1219	0.0082	0.0509	0.0919	0.0225	0.0234	0.0069	0.0049	0.0189	0.0155	0.1179	0.0341	0.0983	0.0492	0.0056
11	rs117973259	3376071	NA	NA	NA	NA	0.159293868422142	0.865646913082982	0.0114	0.0087	0.0757	0.0238	0.0477	0.0256	0.0237	0.0223	0.0049	0.039	0.0385	0.1219	0.0081	0.0513	0.0925	0.0222	0.0238	0.007	0.0049	0.0192	0.0153	0.1179	0.0339	0.0983	0.049	0.0056
11	rs79125437	3377262	NA	NA	NA	NA	0.151947681195903	0.88419025260488	0.0114	0.0087	0.0757	0.0238	0.0477	0.0256	0.0237	0.0223	0.0049	0.039	0.0385	0.1218	0.0081	0.0513	0.0926	0.0222	0.0238	0.007	0.0049	0.0192	0.0153	0.1179	0.0339	0.0983	0.0489	0.0055
11	rs62619253	3381369	NA	NA	NA	NA	0.148187494233233	0.882472799745823	0.0114	0.0086	0.0756	0.0238	0.0478	0.0256	0.0237	0.0223	0.0049	0.0389	0.0385	0.1219	0.0082	0.0513	0.0926	0.0222	0.0239	0.007	0.0049	0.0192	0.0153	0.1181	0.0339	0.0983	0.0489	0.0055
11	rs6578339	3386412	NA	NA	NA	NA	0.14864626358211	0.887939779596035	0.0114	0.0087	0.0757	0.0239	0.0479	0.0256	0.0237	0.0223	0.0049	0.0389	0.0385	0.1219	0.0082	0.0513	0.0925	0.0222	0.0239	0.0069	0.0049	0.0192	0.0152	0.1181	0.0339	0.0983	0.0489	0.0055
11	rs72848292	3392811	NA	NA	NA	NA	0.147435629324458	0.880599991491186	0.0114	0.0087	0.0757	0.0238	0.0479	0.0256	0.0236	0.0222	0.0049	0.0389	0.0385	0.122	0.0081	0.0513	0.0925	0.0222	0.0239	0.007	0.0049	0.0192	0.0152	0.1182	0.0339	0.0983	0.0489	0.0055
11	rs34669540	3393344	NA	NA	NA	NA	0.147729566763138	0.880912069847463	0.0114	0.0087	0.0757	0.0238	0.0479	0.0256	0.0236	0.0222	0.0049	0.0389	0.0385	0.122	0.0081	0.0513	0.0925	0.0222	0.0239	0.007	0.0049	0.0192	0.0152	0.1182	0.034	0.0983	0.0489	0.0055
11	rs3794188	3395538	NA	NA	NA	NA	0.150423690861192	0.888565014304769	0.0114	0.0087	0.0757	0.0238	0.048	0.0256	0.0236	0.0221	0.0049	0.0389	0.0385	0.122	0.0081	0.0513	0.0925	0.0222	0.0239	0.007	0.0049	0.0192	0.0152	0.1182	0.034	0.0983	0.0489	0.0055
11	rs7112834	3400820	NA	NA	NA	NA	0.149204472634502	0.846101423117738	0.0114	0.0087	0.0756	0.0238	0.0479	0.0255	0.0235	0.0223	0.0049	0.0391	0.0386	0.1219	0.008	0.0515	0.0925	0.0221	0.0239	0.007	0.0048	0.0192	0.0152	0.1182	0.034	0.0984	0.049	0.0055
11	rs79864938	3401380	NA	NA	NA	NA	0.150258587830908	0.840997689749376	0.0114	0.0087	0.0756	0.0238	0.0479	0.0255	0.0235	0.0223	0.0049	0.0391	0.0386	0.1219	0.008	0.0515	0.0925	0.0221	0.0239	0.007	0.0048	0.0192	0.0152	0.1182	0.034	0.0984	0.049	0.0055
11	rs11026835	3403867	NA	NA	NA	NA	0.146295845561089	0.851676426757715	0.0114	0.0087	0.0754	0.0238	0.0479	0.0254	0.0235	0.0223	0.0049	0.0391	0.0386	0.1218	0.008	0.0517	0.0925	0.022	0.0239	0.007	0.0048	0.0193	0.0152	0.1182	0.0339	0.0984	0.0491	0.0055
11	rs956453	3407529	NA	NA	NA	NA	0.154686928669481	0.951687999184188	0.0114	0.0088	0.0751	0.0237	0.0482	0.0255	0.0234	0.0224	0.0048	0.0397	0.0388	0.1214	0.008	0.0519	0.0922	0.0217	0.0244	0.0071	0.0048	0.0193	0.0151	0.1175	0.0337	0.0983	0.0495	0.0055
11	rs4758582	3408846	NA	NA	NA	NA	0.180276515035366	0.923876544277916	0.0114	0.0088	0.0749	0.0236	0.0484	0.0255	0.0234	0.0224	0.0048	0.0398	0.0389	0.1213	0.008	0.052	0.0921	0.0217	0.0246	0.0071	0.0048	0.0193	0.015	0.1172	0.0337	0.0983	0.0497	0.0056
11	rs56398904	3414328	NA	NA	NA	NA	0.249678176095125	0.932234322882368	0.0115	0.0088	0.0738	0.0236	0.0487	0.0258	0.0238	0.0221	0.0045	0.0408	0.0394	0.1209	0.0078	0.0531	0.0918	0.0216	0.0255	0.0068	0.0049	0.0194	0.0145	0.1156	0.034	0.0991	0.0495	0.0052
11	rs73412480	3428315	NA	NA	NA	NA	0.280231323722885	0.908305341418445	0.0115	0.0089	0.0737	0.0235	0.0487	0.0258	0.0239	0.022	0.0045	0.0408	0.0394	0.1208	0.0077	0.0532	0.0918	0.0216	0.0257	0.0067	0.0048	0.0194	0.0145	0.1153	0.034	0.0993	0.0494	0.0052
11	rs10741960	3433273	NA	NA	NA	NA	0.277421523723584	0.909404587497018	0.0115	0.0088	0.0737	0.0235	0.0488	0.0259	0.0239	0.022	0.0045	0.0409	0.0394	0.1208	0.0077	0.0533	0.0919	0.0216	0.0257	0.0067	0.0048	0.0193	0.0145	0.1152	0.034	0.0994	0.0494	0.0051
11	rs3986531	3438606	NA	NA	NA	NA	0.241721657368273	0.85648318620293	0.0117	0.0089	0.0733	0.0232	0.0492	0.0261	0.0242	0.0222	0.0042	0.0415	0.0395	0.1215	0.0073	0.0537	0.0925	0.0214	0.0262	0.0066	0.0046	0.0194	0.0143	0.1132	0.0339	0.1	0.0491	0.0047
11	rs7127909	3443847	NA	NA	NA	NA	0.245026943378513	0.854001579840113	0.0117	0.0088	0.0733	0.0232	0.0493	0.0261	0.0242	0.0222	0.0042	0.0415	0.0394	0.1217	0.0073	0.0539	0.0925	0.0215	0.0263	0.0065	0.0046	0.0195	0.0143	0.1132	0.0338	0.1001	0.049	0.0046
11	rs113285133	3444155	NA	NA	NA	NA	0.244852365203635	0.854466767690948	0.0117	0.0088	0.0733	0.0232	0.0493	0.0261	0.0242	0.0222	0.0042	0.0415	0.0394	0.1217	0.0073	0.0539	0.0925	0.0215	0.0263	0.0065	0.0046	0.0195	0.0143	0.1132	0.0338	0.1001	0.049	0.0046
11	rs2412200	3445528	NA	NA	NA	NA	0.248005234083979	0.845791923447996	0.0116	0.0088	0.0733	0.0232	0.0493	0.0261	0.0242	0.0222	0.0042	0.0415	0.0395	0.1217	0.0073	0.0539	0.0926	0.0214	0.0263	0.0065	0.0046	0.0195	0.0143	0.1132	0.0338	0.1001	0.049	0.0046
11	rs57725932	3448855	NA	NA	NA	NA	0.251490106116942	0.833739857207203	0.0116	0.0088	0.0733	0.0232	0.0494	0.0262	0.0242	0.0222	0.0041	0.0415	0.0395	0.1218	0.0073	0.0539	0.0926	0.0214	0.0263	0.0064	0.0045	0.0195	0.0143	0.1133	0.0337	0.1	0.049	0.0045
11	rs11027169	3449584	NA	NA	NA	NA	0.254511069187547	0.81480858684467	0.0115	0.0088	0.0733	0.0232	0.0494	0.0261	0.0242	0.0223	0.0041	0.0416	0.0396	0.1217	0.0073	0.054	0.0925	0.0214	0.0263	0.0064	0.0045	0.0195	0.0142	0.1133	0.0337	0.1002	0.0491	0.0045
11	rs72852242	3475630	NA	NA	NA	NA	0.300910086325042	0.844554159913255	0.0112	0.0088	0.0732	0.0232	0.0497	0.0263	0.0242	0.0221	0.0038	0.0417	0.04	0.1219	0.0071	0.0543	0.0924	0.0215	0.0267	0.0063	0.0044	0.0192	0.014	0.1133	0.0336	0.1002	0.049	0.0043
11	rs61880691	3480069	NA	NA	NA	NA	0.294845900605644	0.895448483061313	0.0112	0.0089	0.0732	0.0232	0.0498	0.0264	0.0243	0.022	0.0037	0.0417	0.0402	0.1219	0.007	0.0544	0.0923	0.0217	0.0268	0.0063	0.0043	0.0191	0.0139	0.1133	0.0336	0.1001	0.049	0.0043
11	rs6578370	3497654	NA	NA	NA	NA	0.471988442877753	1.08900269229181	0.0107	0.0089	0.0734	0.0235	0.0514	0.0265	0.0244	0.0216	0.0031	0.0422	0.0407	0.1227	0.0066	0.0552	0.0923	0.0217	0.0277	0.006	0.0038	0.0182	0.0137	0.1125	0.0329	0.1	0.0493	0.0037
11	rs72852251	3510627	NA	NA	NA	NA	0.703645459573129	1.22911966264154	0.0104	0.0087	0.0732	0.0238	0.0519	0.0269	0.0248	0.021	0.0025	0.0416	0.0409	0.1242	0.0065	0.0546	0.0926	0.0219	0.0284	0.0059	0.0035	0.0176	0.0136	0.1122	0.0321	0.1011	0.0493	0.0034
11	rs9734212	3529817	NA	NA	NA	NA	0.860780264047082	1.32330292476196	0.0105	0.0094	0.0729	0.0239	0.0521	0.0272	0.0248	0.0209	0.0024	0.0416	0.0409	0.1246	0.0065	0.0544	0.0927	0.022	0.0286	0.0059	0.0034	0.0171	0.0136	0.1118	0.0321	0.1011	0.0494	0.0032
11	rs117590125	3541676	NA	NA	NA	NA	0.920405522717833	1.32987077614157	0.0105	0.0095	0.073	0.0239	0.052	0.0272	0.0249	0.0207	0.0024	0.0417	0.0408	0.1248	0.0065	0.0542	0.0929	0.0222	0.0288	0.006	0.0034	0.017	0.0135	0.1114	0.0319	0.1011	0.0493	0.0033
11	rs10767180	3546778	NA	NA	NA	NA	0.947775991865242	1.35839431915237	0.0104	0.0096	0.0731	0.0239	0.0519	0.0273	0.025	0.0205	0.0023	0.0417	0.0406	0.125	0.0065	0.0541	0.0931	0.0223	0.0291	0.006	0.0034	0.0169	0.0135	0.1111	0.0317	0.1011	0.0493	0.0033
11	rs10430924	3568166	NA	NA	NA	NA	0.926052465102602	1.47192583890132	0.0103	0.0095	0.0731	0.024	0.0522	0.0272	0.0248	0.0201	0.0023	0.0417	0.0406	0.1257	0.0063	0.0534	0.0936	0.0227	0.0294	0.0061	0.0032	0.0165	0.0131	0.1118	0.0314	0.1014	0.0491	0.0032
11	rs4980420	3574845	NA	NA	NA	NA	0.944336481956587	1.50504799362707	0.0103	0.0095	0.0733	0.024	0.0523	0.0272	0.0248	0.0198	0.0022	0.0415	0.0405	0.1268	0.0063	0.0532	0.0938	0.0229	0.0295	0.006	0.003	0.0163	0.0129	0.1118	0.0311	0.1016	0.0492	0.0032
11	rs7127562	3583753	NA	NA	NA	NA	0.963106435864126	1.64964679854879	0.0102	0.0094	0.0736	0.024	0.0524	0.0272	0.0248	0.0195	0.0022	0.0413	0.0406	0.1272	0.0063	0.0532	0.0939	0.023	0.0296	0.0059	0.0029	0.016	0.0127	0.1117	0.0309	0.1018	0.0494	0.0031
11	rs2412269	3603041	NA	NA	NA	NA	0.808580141210138	1.72558467088968	0.0102	0.0092	0.0741	0.024	0.0521	0.0272	0.025	0.0193	0.0022	0.0412	0.0411	0.1277	0.0059	0.0524	0.0935	0.0232	0.0298	0.0058	0.0028	0.0157	0.0127	0.1118	0.0306	0.102	0.0502	0.003
11	rs11028296	3609978	1.26	9.62021865932956e-05	1	0.442785362986439	0.817077804387444	1.75828305729394	0.0102	0.0091	0.0741	0.0239	0.052	0.0273	0.0249	0.0189	0.0022	0.0413	0.0409	0.1287	0.0059	0.0523	0.0938	0.0234	0.0299	0.0057	0.0027	0.0155	0.0127	0.1119	0.0305	0.1022	0.0499	0.0029
11	rs11028378	3618929	1.26	9.62021865932956e-05	1	0.442785362986439	0.789212201538714	1.7686738348798	0.0101	0.009	0.0744	0.0239	0.0517	0.0271	0.0248	0.0189	0.0021	0.0412	0.0409	0.1292	0.0058	0.0521	0.0942	0.0237	0.03	0.0056	0.0029	0.0154	0.0126	0.1121	0.0303	0.1023	0.0496	0.0029
11	rs11606848	3626087	1.26	9.62021865932956e-05	1	0.442785362986439	0.791855468606153	1.76849764569505	0.0101	0.0089	0.0746	0.0239	0.0516	0.027	0.0247	0.0189	0.0021	0.0413	0.041	0.1296	0.0056	0.052	0.0942	0.0238	0.0302	0.0054	0.0028	0.0153	0.0126	0.1124	0.0302	0.1023	0.0495	0.0027
11	rs11028440	3627183	1.26	9.62021865932956e-05	1	0.442785362986439	0.783549901242958	1.7686738348798	0.0101	0.009	0.0746	0.0239	0.0516	0.027	0.0246	0.0189	0.0021	0.0413	0.041	0.1297	0.0056	0.052	0.0943	0.0239	0.0302	0.0054	0.0028	0.0153	0.0126	0.1124	0.0302	0.1023	0.0495	0.0027
11	rs11028474	3630808	1.26	9.62021865932956e-05	1	0.442785362986439	0.797309531994534	1.77642868503921	0.0101	0.0091	0.0747	0.0238	0.0514	0.0269	0.0245	0.0189	0.0021	0.0414	0.041	0.1298	0.0055	0.0521	0.0945	0.0239	0.0302	0.0054	0.0028	0.0153	0.0125	0.1125	0.0303	0.1022	0.0494	0.0027
11	rs10767317	3631058	1.26	9.62021865932956e-05	1	0.442785362986439	0.744942517914599	1.76321316030125	0.01	0.0091	0.075	0.0239	0.0513	0.0267	0.0246	0.0189	0.0021	0.0415	0.0408	0.1297	0.0055	0.0518	0.0946	0.0243	0.0301	0.0054	0.0028	0.0153	0.0125	0.1125	0.0303	0.1019	0.0494	0.0027
11	rs2203403	3631407	1.26	9.62021865932956e-05	1.01	0.39608418712213	0.751774082987262	1.7538828852471	0.01	0.0091	0.075	0.0238	0.0512	0.0268	0.0246	0.0189	0.0021	0.0414	0.0409	0.1297	0.0055	0.0518	0.0946	0.0243	0.0301	0.0054	0.0028	0.0153	0.0125	0.1126	0.0303	0.1019	0.0494	0.0027
11	rs61878474	3639435	1.26	9.62021865932956e-05	1.01	0.39608418712213	0.733918560889659	1.70506291321384	0.0099	0.0091	0.0753	0.0237	0.0512	0.0264	0.0246	0.0189	0.0022	0.0412	0.0409	0.1306	0.0052	0.0512	0.0949	0.0244	0.0301	0.0052	0.003	0.0152	0.012	0.1127	0.03	0.103	0.0488	0.0026
11	rs10834635	3640923	1.26	9.62021865932956e-05	1.01	0.39608418712213	0.680622246810072	1.70033230290044	0.0098	0.0091	0.0754	0.0237	0.0513	0.0262	0.0246	0.019	0.0023	0.0412	0.0409	0.1309	0.005	0.051	0.095	0.0244	0.0302	0.0052	0.003	0.0151	0.0118	0.1129	0.0299	0.1036	0.0485	0.0025
11	rs1567922	3641586	1.26	9.62021865932956e-05	1.01	0.39608418712213	0.657298496600911	1.73173069280735	0.0099	0.0092	0.075	0.0238	0.0514	0.0264	0.0246	0.019	0.0024	0.041	0.0409	0.1311	0.0051	0.0508	0.0948	0.0248	0.0301	0.0052	0.0031	0.0151	0.0118	0.1128	0.0297	0.1041	0.0483	0.0025
11	rs10742075	3641598	1.26	9.62021865932956e-05	1.02	0.35283343175317	0.654578678361078	1.73436568698753	0.0099	0.0091	0.075	0.0238	0.0514	0.0264	0.0246	0.019	0.0024	0.0411	0.0409	0.1311	0.0051	0.0508	0.0948	0.0248	0.0301	0.0051	0.003	0.0151	0.0118	0.1128	0.0297	0.1042	0.0483	0.0025
11	rs10742076	3641626	1.26	9.62021865932956e-05	1.02	0.35283343175317	0.647516845435221	1.72295164896772	0.0099	0.0092	0.075	0.0238	0.0513	0.0264	0.0246	0.019	0.0024	0.0411	0.0409	0.1311	0.0051	0.0508	0.0948	0.0248	0.0301	0.0051	0.003	0.0151	0.0118	0.1128	0.0297	0.1043	0.0483	0.0025
11	rs117879742	3642508	1.26	9.62021865932956e-05	1.03	0.312927433563081	0.641481413884763	1.72418031866715	0.0099	0.0091	0.0749	0.0238	0.0513	0.0264	0.0246	0.019	0.0024	0.0411	0.0409	0.131	0.0051	0.0508	0.0948	0.0249	0.0301	0.0051	0.0031	0.0151	0.0118	0.1128	0.0297	0.1044	0.0482	0.0025
11	rs118084643	3643487	1.26	9.62021865932956e-05	1.04	0.276253925711104	0.626610704963191	1.70734131030278	0.0099	0.0091	0.075	0.0238	0.0513	0.0264	0.0245	0.019	0.0024	0.0411	0.0409	0.131	0.0051	0.0507	0.0948	0.0249	0.0302	0.0051	0.0031	0.0151	0.0118	0.1128	0.0297	0.1045	0.0482	0.0025
11	rs879114	3643778	1.26	9.62021865932956e-05	1.04	0.276253925711104	0.619967432004617	1.70541340644012	0.0099	0.0091	0.075	0.0238	0.0513	0.0264	0.0245	0.019	0.0024	0.0411	0.0408	0.1311	0.0051	0.0507	0.0948	0.0249	0.0302	0.0051	0.0031	0.0151	0.0118	0.1128	0.0297	0.1045	0.0481	0.0025
11	rs6578401	3645133	1.26	9.62021865932956e-05	1.04	0.276253925711104	0.614120434482086	1.70208415302397	0.0099	0.0089	0.0749	0.0238	0.0513	0.0264	0.0244	0.019	0.0024	0.0412	0.0409	0.1312	0.0051	0.0507	0.0948	0.0249	0.0302	0.0051	0.0031	0.0151	0.0118	0.1129	0.0297	0.1045	0.0481	0.0025
11	rs61878478	3648459	1.26	9.62021865932956e-05	1.04	0.276253925711104	0.518678333834902	1.70856832647105	0.0099	0.0086	0.0748	0.0238	0.0513	0.0264	0.0244	0.0191	0.0024	0.0413	0.0409	0.1313	0.0049	0.0506	0.0949	0.025	0.0302	0.0051	0.003	0.015	0.0118	0.113	0.0297	0.1047	0.0481	0.0026
11	rs6578404	3658485	1.26	9.62021865932956e-05	1.04	0.276253925711104	0.454066790608762	1.71330232665889	0.0098	0.0087	0.0746	0.0237	0.0513	0.0263	0.0244	0.0192	0.0024	0.0411	0.0407	0.1319	0.0042	0.0502	0.0953	0.025	0.0302	0.005	0.0027	0.015	0.0117	0.1137	0.0295	0.1056	0.0479	0.0026
11	rs2271586	3659993	1.26	9.62021865932956e-05	1.04	0.276253925711104	0.508776802491699	1.71067208683709	0.0098	0.0087	0.0743	0.0237	0.0512	0.0264	0.0243	0.0193	0.0024	0.041	0.0406	0.1322	0.0041	0.0503	0.0954	0.0248	0.0302	0.0051	0.0028	0.0148	0.0116	0.114	0.0294	0.1063	0.0476	0.0024
11	rs1996208	3660295	1.26	9.62021865932956e-05	1.04	0.276253925711104	0.547938442865015	1.70085782977261	0.0097	0.0087	0.0742	0.0236	0.0512	0.0264	0.0243	0.0194	0.0024	0.0409	0.0405	0.1325	0.0041	0.0502	0.0954	0.0248	0.0301	0.005	0.0028	0.0148	0.0115	0.1143	0.0293	0.1065	0.0474	0.0024
11	rs7950478	3660412	1.26	9.62021865932956e-05	1.04	0.276253925711104	0.539080573538157	1.71242551352515	0.0097	0.0087	0.0743	0.0236	0.0511	0.0264	0.0243	0.0194	0.0024	0.0409	0.0404	0.1326	0.004	0.0502	0.0954	0.0248	0.0301	0.005	0.0029	0.0148	0.0115	0.1145	0.0292	0.1066	0.0474	0.0024
11	rs2271589	3660914	1.26	9.62021865932956e-05	1.04	0.276253925711104	0.604845832724917	1.69000186149437	0.0098	0.0088	0.0744	0.0235	0.0511	0.0264	0.0243	0.0195	0.0025	0.0408	0.0403	0.1328	0.0038	0.0502	0.0954	0.0249	0.0301	0.0051	0.0029	0.0147	0.0115	0.1145	0.0291	0.1065	0.0472	0.0024
11	rs10767389	3662302	1.26	9.62021865932956e-05	1.04	0.276253925711104	0.678949322645448	1.69893101602217	0.0093	0.0089	0.0749	0.0235	0.0512	0.0265	0.0242	0.02	0.0024	0.0406	0.0395	0.1346	0.0037	0.05	0.0954	0.0253	0.0301	0.0047	0.0029	0.0143	0.0115	0.1149	0.0289	0.1063	0.0466	0.0023
11	rs77828672	3666464	1.26	9.62021865932956e-05	1.04	0.276253925711104	0.513556479685319	1.38600023526399	0.0085	0.0085	0.0774	0.022	0.051	0.0261	0.0231	0.0213	0.0032	0.0388	0.0376	0.1406	0.0037	0.0482	0.0975	0.026	0.0279	0.0042	0.0034	0.0132	0.0106	0.1152	0.0276	0.1082	0.0453	0.0032
11	rs61878499	3667164	1.25	0.000146030683677626	1.05	0.24269399207398	0.54721414200697	1.37057696943007	0.0084	0.0084	0.0776	0.0218	0.051	0.0262	0.0229	0.0217	0.0032	0.0388	0.0374	0.1412	0.0037	0.0481	0.0975	0.0259	0.0276	0.0041	0.0035	0.0131	0.0105	0.1154	0.0275	0.1082	0.0453	0.0032
11	rs61878500	3667692	1.25	0.000146030683677626	1.05	0.24269399207398	0.432246305294377	1.36093087647936	0.0085	0.0083	0.0777	0.0216	0.051	0.0262	0.0228	0.022	0.0032	0.0386	0.0372	0.1415	0.004	0.0479	0.0975	0.0259	0.0274	0.004	0.0033	0.013	0.0104	0.1157	0.0274	0.1087	0.0453	0.0033
11	rs59493701	3670666	NA	NA	NA	NA	0.402695089191176	1.35180297179954	0.0082	0.008	0.0782	0.021	0.0507	0.026	0.0224	0.0234	0.0032	0.0384	0.0364	0.1427	0.0039	0.0475	0.0982	0.026	0.0267	0.0037	0.0034	0.0127	0.0101	0.117	0.0269	0.1091	0.0452	0.0034
11	rs12295454	3676218	1.18	0.00195114464099788	1.05	0.24269399207398	0.611761029213044	1.28351013327981	0.0077	0.0075	0.0801	0.0204	0.0506	0.0261	0.0218	0.0248	0.0031	0.0381	0.0353	0.1442	0.0037	0.0465	0.0985	0.0261	0.0266	0.0029	0.0034	0.0125	0.01	0.1185	0.0264	0.1093	0.0446	0.0035
11	rs11028806	3676824	1.17	0.00269820593529537	1.05	0.24269399207398	0.420231161031453	1.04655254827046	0.0077	0.0075	0.0803	0.0204	0.0506	0.0261	0.0218	0.025	0.0031	0.038	0.0352	0.1443	0.0037	0.0464	0.0986	0.0262	0.0267	0.0028	0.0034	0.0125	0.01	0.1188	0.0264	0.1095	0.0446	0.0035
11	rs7123164	3678446	1.17	0.00269820593529537	1.05	0.24269399207398	0.403886584991391	0.995304435135065	0.0077	0.0075	0.0804	0.0204	0.0507	0.0263	0.0218	0.025	0.0031	0.0379	0.0354	0.1443	0.0037	0.0464	0.0986	0.0262	0.0267	0.0028	0.0034	0.0124	0.01	0.1186	0.0263	0.1095	0.0446	0.0035
11	rs925697	3679811	1.17	0.00269820593529537	1.05	0.24269399207398	0.455150598665374	0.960571142258844	0.0077	0.0074	0.0804	0.0204	0.0506	0.0263	0.0218	0.025	0.0031	0.0379	0.0354	0.1442	0.0038	0.0464	0.0986	0.0261	0.0266	0.0028	0.0036	0.0124	0.01	0.1186	0.0263	0.1094	0.0446	0.0036
11	rs2280134	3681519	1.17	0.00269820593529537	1.05	0.24269399207398	0.451662864462887	0.925452333884122	0.0077	0.0074	0.0805	0.0204	0.0506	0.0263	0.0217	0.0251	0.0031	0.0378	0.0355	0.1441	0.004	0.0464	0.0987	0.0262	0.0266	0.0027	0.0036	0.0124	0.0101	0.1187	0.0262	0.1093	0.0446	0.0036
11	rs10834744	3681850	1.17	0.00269820593529537	1.06	0.212122118160079	0.457080494172601	0.937287769642471	0.0077	0.0074	0.0805	0.0203	0.0506	0.0265	0.0217	0.0251	0.0031	0.0377	0.0354	0.1445	0.004	0.0465	0.0987	0.0262	0.0265	0.0027	0.0036	0.0124	0.0101	0.1185	0.0263	0.1092	0.0446	0.0036
11	rs12284297	3684759	1.16	0.00368959424733411	1.07	0.184406357471863	0.462954898608808	0.976633278106863	0.0076	0.0074	0.0805	0.02	0.0506	0.0264	0.0214	0.0252	0.0029	0.0378	0.0355	0.1446	0.0039	0.0467	0.0988	0.0261	0.0262	0.0026	0.0034	0.0124	0.01	0.1193	0.0262	0.1096	0.0446	0.0036
11	rs2271583	3685655	1.16	0.00368959424733411	1.07	0.184406357471863	0.443357964438549	0.966608202890066	0.0076	0.0074	0.0805	0.0199	0.0506	0.0264	0.0213	0.0252	0.0029	0.0378	0.0356	0.1446	0.0039	0.0468	0.0988	0.0261	0.0261	0.0026	0.0034	0.0124	0.01	0.1195	0.0261	0.1098	0.0446	0.0036
11	rs2231547	3687626	1.16	0.00368959424733411	1.07	0.184406357471863	0.415610504890796	0.93555003505638	0.0076	0.0074	0.0805	0.0198	0.0506	0.0264	0.0212	0.0253	0.0029	0.0378	0.0356	0.1446	0.0039	0.0469	0.0988	0.0261	0.0259	0.0027	0.0034	0.0124	0.01	0.1198	0.0261	0.1099	0.0446	0.0036
11	rs2231546	3687651	1.16	0.00368959424733411	1.07	0.184406357471863	0.41555290791537	0.938393933939821	0.0076	0.0074	0.0806	0.0198	0.0506	0.0264	0.0212	0.0252	0.0029	0.0378	0.0357	0.1446	0.0039	0.0468	0.0988	0.0261	0.0259	0.0027	0.0034	0.0124	0.01	0.1198	0.026	0.1098	0.0445	0.0036
11	rs55719530	3690558	1.16	0.00368959424733411	1.07	0.184406357471863	0.386311254721104	0.899521037866001	0.0076	0.0074	0.0806	0.0197	0.0506	0.0263	0.0211	0.0253	0.0028	0.0379	0.0358	0.1445	0.004	0.0469	0.0989	0.026	0.0258	0.0028	0.0033	0.0124	0.01	0.1199	0.026	0.1099	0.0445	0.0035
11	rs2672215	3691649	1.16	0.00368959424733411	1.07	0.184406357471863	0.36696491247826	0.865957899231201	0.0076	0.0074	0.0806	0.0197	0.0507	0.0263	0.0211	0.0253	0.0028	0.0379	0.0358	0.1445	0.004	0.047	0.0989	0.026	0.0258	0.0028	0.0033	0.0124	0.01	0.12	0.026	0.1099	0.0445	0.0035
11	rs7945156	3699464	1.15	0.00498952698628164	1.07	0.184406357471863	0.341526157079247	0.735219622650023	0.0075	0.0074	0.0818	0.0195	0.0507	0.026	0.0209	0.0254	0.0028	0.038	0.0357	0.1444	0.004	0.047	0.0988	0.026	0.0256	0.0028	0.0032	0.0123	0.0098	0.1198	0.027	0.1099	0.0442	0.0036
11	rs11028978	3699565	1.15	0.00498952698628164	1.07	0.184406357471863	0.341630413738122	0.739878365398472	0.0075	0.0074	0.0818	0.0195	0.0507	0.026	0.0209	0.0254	0.0028	0.038	0.0357	0.1444	0.004	0.047	0.0988	0.026	0.0256	0.0028	0.0032	0.0123	0.0098	0.1198	0.027	0.1099	0.0442	0.0036
11	rs34446357	3700876	1.15	0.00498952698628164	1.07	0.184406357471863	0.404966127435227	0.744844755888054	0.0075	0.0074	0.0817	0.0195	0.0507	0.0265	0.0206	0.0254	0.0028	0.038	0.0356	0.1444	0.004	0.047	0.0988	0.026	0.0256	0.0028	0.0032	0.0123	0.0098	0.1198	0.027	0.1099	0.0442	0.0036
11	rs35472255	3704056	1.15	0.00498952698628164	1.07	0.184406357471863	0.405307335930595	0.731317290172522	0.0075	0.0074	0.0818	0.0195	0.0507	0.0265	0.0206	0.0254	0.0028	0.0379	0.0356	0.1444	0.004	0.047	0.0988	0.026	0.0255	0.0028	0.0032	0.0122	0.0098	0.1199	0.027	0.1099	0.0442	0.0036
11	rs12362156	3708533	1.15	0.00498952698628164	1.07	0.184406357471863	0.423422622479081	0.677619611205749	0.0075	0.0073	0.0821	0.0193	0.0507	0.0264	0.0203	0.0255	0.0028	0.0379	0.0356	0.1444	0.004	0.0471	0.0989	0.026	0.0255	0.0028	0.0032	0.0122	0.0097	0.12	0.0271	0.11	0.0442	0.0036
11	rs111384916	3713333	1.15	0.00498952698628164	1.07	0.184406357471863	0.426217709387478	0.659684047876049	0.0075	0.0073	0.0822	0.0192	0.0507	0.0263	0.0203	0.0255	0.0028	0.0379	0.0357	0.1444	0.004	0.0472	0.0988	0.026	0.0254	0.0028	0.0032	0.0122	0.0097	0.1201	0.0271	0.11	0.0442	0.0036
11	rs3740670	3714396	1.15	0.00498952698628164	1.07	0.184406357471863	0.426626089476844	0.657486487227537	0.0075	0.0073	0.0823	0.0192	0.0507	0.0263	0.0203	0.0255	0.0028	0.0379	0.0357	0.1444	0.004	0.0472	0.0988	0.026	0.0254	0.0028	0.0032	0.0122	0.0097	0.1201	0.0271	0.11	0.0442	0.0036
11	rs12362694	3718129	1.15	0.00498952698628164	1.07	0.184406357471863	0.430193044494734	0.633571138114317	0.0076	0.0073	0.0824	0.0191	0.0508	0.0263	0.0202	0.0257	0.0028	0.0378	0.0357	0.1445	0.004	0.0472	0.0987	0.0261	0.0252	0.0028	0.0032	0.0122	0.0097	0.1201	0.0272	0.11	0.0441	0.0036
11	rs35404087	3723781	1.14	0.00667397486856553	1.07	0.184406357471863	0.405876337033346	0.586802377242007	0.0076	0.0073	0.0827	0.0189	0.0507	0.0262	0.02	0.0258	0.0028	0.0377	0.0356	0.1445	0.004	0.0473	0.0988	0.026	0.025	0.0028	0.0031	0.0123	0.0097	0.1203	0.0273	0.1099	0.0442	0.0035
11	rs35488940	3723941	1.14	0.00667397486856553	1.07	0.184406357471863	0.391436243088919	0.589084750770878	0.0076	0.0073	0.0827	0.0189	0.0507	0.0262	0.0199	0.0258	0.0028	0.0377	0.0356	0.1445	0.004	0.0474	0.0988	0.026	0.025	0.0028	0.003	0.0123	0.0097	0.1203	0.0274	0.1098	0.0442	0.0035
11	rs2060799	3727661	1.14	0.00667397486856553	1.07	0.184406357471863	0.375835359609406	0.54301136817951	0.0076	0.0072	0.083	0.0188	0.0506	0.0261	0.0198	0.0259	0.0028	0.0376	0.0355	0.1445	0.004	0.0476	0.0989	0.026	0.0248	0.0028	0.0029	0.0123	0.0097	0.1207	0.0274	0.1099	0.0442	0.0035
11	rs602879	3729676	1.14	0.00667397486856553	1.07	0.184406357471863	0.393955458876858	0.544410916978473	0.0076	0.0072	0.0834	0.0187	0.0506	0.0261	0.0197	0.026	0.0027	0.0376	0.0355	0.1444	0.0039	0.0477	0.0992	0.026	0.0247	0.0027	0.0028	0.0123	0.0097	0.1208	0.0271	0.1099	0.0443	0.0035
11	rs581757	3738554	1.14	0.00667397486856553	1.07	0.184406357471863	0.403886584991391	0.56169753901038	0.0076	0.0072	0.0838	0.0187	0.0505	0.0261	0.0196	0.0261	0.0026	0.0375	0.0355	0.1442	0.0039	0.0478	0.0993	0.026	0.0246	0.0026	0.0028	0.0124	0.0098	0.1212	0.0268	0.1099	0.0442	0.0034
11	rs10834966	3749585	1.14	0.00667397486856553	1.07	0.184406357471863	0.405307335930595	0.574003962003608	0.0077	0.0072	0.0841	0.0187	0.0504	0.0261	0.0196	0.0261	0.0026	0.0374	0.0355	0.144	0.0039	0.0478	0.0993	0.026	0.0246	0.0026	0.0028	0.0124	0.0099	0.1214	0.0267	0.1098	0.0442	0.0034
11	rs276894	3769780	1.14	0.00667397486856553	1.07	0.184406357471863	0.408727344138922	0.578830906604055	0.0077	0.0072	0.0844	0.0188	0.0504	0.0261	0.0197	0.0261	0.0026	0.0374	0.0355	0.144	0.0038	0.0479	0.0993	0.026	0.0246	0.0025	0.0027	0.0124	0.0099	0.1214	0.0265	0.1096	0.0442	0.0034
11	rs113587656	3779174	1.14	0.00667397486856553	1.07	0.184406357471863	0.393619092262757	0.576416211671524	0.0076	0.0072	0.0846	0.0188	0.0504	0.0261	0.0197	0.0261	0.0026	0.0373	0.0357	0.1439	0.0038	0.0478	0.0992	0.026	0.0246	0.0026	0.0027	0.0124	0.0099	0.1213	0.0264	0.1096	0.0442	0.0034
11	rs2599737	3779682	1.14	0.00667397486856553	1.07	0.184406357471863	0.397327091344908	0.576700166687637	0.0077	0.0072	0.0846	0.0188	0.0503	0.0262	0.0197	0.0261	0.0026	0.0373	0.0357	0.1439	0.0038	0.0478	0.0992	0.026	0.0246	0.0026	0.0028	0.0124	0.0099	0.1213	0.0263	0.1097	0.0442	0.0034
11	rs111539967	3786547	1.14	0.00667397486856553	1.08	0.159408631830651	0.397158165913647	0.575990342610312	0.0077	0.0072	0.0847	0.0188	0.0503	0.0262	0.0197	0.0261	0.0026	0.0373	0.0357	0.1439	0.0038	0.0478	0.0992	0.026	0.0246	0.0026	0.0028	0.0124	0.0099	0.1213	0.0263	0.1097	0.0442	0.0034
11	rs117960504	3786629	1.14	0.00667397486856553	1.08	0.159408631830651	0.397158165913647	0.575990342610312	0.0077	0.0072	0.0847	0.0188	0.0503	0.0262	0.0197	0.0261	0.0026	0.0373	0.0357	0.1439	0.0038	0.0478	0.0992	0.026	0.0246	0.0026	0.0028	0.0124	0.0099	0.1213	0.0263	0.1097	0.0442	0.0034
11	rs112199969	3788016	1.14	0.00667397486856553	1.09	0.136985182682918	0.392386988184684	0.569753043920413	0.0077	0.0072	0.0847	0.0188	0.0503	0.0262	0.0197	0.0261	0.0026	0.0373	0.0357	0.1438	0.0038	0.0478	0.0992	0.026	0.0246	0.0026	0.0028	0.0124	0.0099	0.1213	0.0263	0.1097	0.0443	0.0034
11	rs11029706	3791805	1.14	0.00667397486856553	1.09	0.136985182682918	0.394123696527258	0.584522135494611	0.0077	0.0072	0.0847	0.0188	0.0503	0.0262	0.0197	0.0261	0.0026	0.0373	0.0357	0.1438	0.0038	0.0478	0.0992	0.0259	0.0246	0.0026	0.0028	0.0124	0.0099	0.1213	0.0262	0.1097	0.0443	0.0034
11	rs72844304	3803357	1.14	0.00667397486856553	1.1	0.116987187387052	0.396032920930503	0.588228611350256	0.0077	0.0072	0.0847	0.0187	0.0503	0.0261	0.0196	0.0262	0.0026	0.0372	0.0357	0.1438	0.0038	0.0478	0.0992	0.0259	0.0246	0.0026	0.0028	0.0124	0.0099	0.1214	0.0262	0.1096	0.0444	0.0034
11	rs10767588	3808225	1.14	0.00667397486856553	1.12	0.083651866997597	0.368914726478835	0.562685303647431	0.0077	0.0072	0.0847	0.0186	0.0503	0.0261	0.0196	0.0263	0.0026	0.0372	0.0357	0.1437	0.0038	0.0477	0.0992	0.0259	0.0245	0.0026	0.0028	0.0124	0.01	0.1215	0.0263	0.1096	0.0446	0.0034
11	rs4910818	3820785	1.13	0.008831401728466	1.12	0.083651866997597	0.205650195975533	0.478545521942798	0.0077	0.0068	0.0857	0.0186	0.0501	0.0257	0.0198	0.0265	0.0026	0.0368	0.0354	0.1427	0.0039	0.0473	0.1001	0.0257	0.0241	0.0027	0.0028	0.0124	0.0107	0.1217	0.0271	0.1092	0.0447	0.0032
11	rs2898936	3823244	1.11	0.0149838864052024	1.12	0.083651866997597	0.101960711768999	0.399893319376163	0.0077	0.0066	0.0862	0.0185	0.05	0.0252	0.0198	0.0266	0.0024	0.0363	0.035	0.1415	0.0039	0.0464	0.1015	0.0256	0.0236	0.0027	0.0028	0.0124	0.0115	0.122	0.0278	0.1096	0.0451	0.003
11	rs1037383	3823519	1.11	0.0149838864052024	1.12	0.083651866997597	0.0941520251220958	0.399118543178129	0.0077	0.0066	0.0862	0.0185	0.05	0.0251	0.0198	0.0266	0.0024	0.0363	0.035	0.1415	0.0039	0.0464	0.1014	0.0256	0.0236	0.0027	0.0028	0.0125	0.0116	0.1221	0.0279	0.1097	0.0451	0.0029
11	rs61896953	3827866	1.11	0.0149838864052024	1.12	0.083651866997597	0.0873210739927227	0.345453480844414	0.008	0.0065	0.0864	0.0185	0.0499	0.0251	0.0198	0.0265	0.0024	0.036	0.0349	0.1415	0.0039	0.0463	0.1016	0.0255	0.0235	0.0027	0.0027	0.0125	0.0117	0.1223	0.0279	0.1098	0.045	0.0029
11	rs2278845	3829419	1.11	0.0149838864052024	1.12	0.083651866997597	0.0808137526446129	0.314393386162258	0.0081	0.0065	0.0864	0.0185	0.0499	0.025	0.0198	0.0266	0.0024	0.0359	0.0349	0.1415	0.0039	0.0461	0.1016	0.0255	0.0235	0.0026	0.0027	0.0125	0.0118	0.1224	0.028	0.1099	0.045	0.0029
11	rs10835147	3838953	1.11	0.0149838864052024	1.12	0.083651866997597	0.0547170913841881	0.275371436614559	0.0082	0.0065	0.0873	0.0184	0.05	0.0249	0.0199	0.0268	0.0023	0.0359	0.035	0.1406	0.0039	0.0447	0.102	0.0254	0.0233	0.0026	0.0027	0.0125	0.0119	0.1228	0.0282	0.1103	0.0451	0.0028
11	rs7120836	3841463	1.11	0.0149838864052024	1.12	0.083651866997597	0.0637103589430507	0.247563158973308	0.0082	0.0065	0.0876	0.0185	0.0498	0.0248	0.02	0.0269	0.0023	0.0358	0.0347	0.1406	0.0041	0.044	0.1021	0.0253	0.0235	0.0027	0.003	0.0124	0.012	0.123	0.0281	0.1102	0.0452	0.0027
11	rs7128013	3854835	1.06	0.0472756964826134	1.12	0.083651866997597	0.0395913006121721	0.272249140998348	0.008	0.0061	0.0921	0.0192	0.0476	0.0241	0.0195	0.0265	0.0017	0.0354	0.0339	0.1424	0.0036	0.0416	0.105	0.0237	0.0228	0.003	0.0024	0.012	0.0126	0.1261	0.0271	0.1104	0.0453	0.0017
11	rs61606572	3855142	1.06	0.0472756964826134	1.12	0.083651866997597	0.0383864287459782	0.273751096270403	0.008	0.0061	0.0921	0.0192	0.0476	0.0241	0.0195	0.0265	0.0017	0.0355	0.0339	0.1424	0.0036	0.0416	0.105	0.0237	0.0228	0.003	0.0024	0.012	0.0126	0.1261	0.0271	0.1104	0.0452	0.0017
11	rs7101788	3855757	1.06	0.0472756964826134	1.12	0.083651866997597	0.0380313227933197	0.273751096270403	0.008	0.0061	0.0922	0.0191	0.0476	0.0241	0.0195	0.0266	0.0017	0.0355	0.0339	0.1424	0.0036	0.0416	0.105	0.0237	0.0228	0.003	0.0024	0.012	0.0126	0.1261	0.0271	0.1104	0.0452	0.0017
11	rs11029997	3856876	1.06	0.0472756964826134	1.13	0.0699995683306186	0.035117068040517	0.263291458474518	0.008	0.0061	0.0923	0.0191	0.0476	0.0241	0.0196	0.0266	0.0017	0.0355	0.0339	0.1423	0.0036	0.0415	0.105	0.0236	0.0227	0.003	0.0024	0.012	0.0126	0.1261	0.0272	0.1104	0.0453	0.0017
11	rs11030008	3858616	1.05	0.0578850268271129	1.13	0.0699995683306186	0.0257683692416993	0.184730818391062	0.008	0.0062	0.0923	0.0192	0.0476	0.0241	0.0196	0.0267	0.0017	0.0355	0.0338	0.1422	0.0036	0.0414	0.1052	0.0236	0.0227	0.0031	0.0024	0.012	0.0126	0.1263	0.0271	0.1105	0.0452	0.0018
11	rs1349542	3859386	1.05	0.0578850268271129	1.13	0.0699995683306186	0.0219777576127306	0.186667144568023	0.0079	0.0061	0.0927	0.0192	0.0474	0.0239	0.0196	0.0268	0.0016	0.0353	0.0338	0.1423	0.0036	0.0412	0.1056	0.0234	0.0226	0.0031	0.0024	0.0119	0.0126	0.1264	0.0271	0.1106	0.0451	0.0018
11	rs10835194	3869835	1.03	0.0846525390220556	1.13	0.0699995683306186	0.0729282312722355	0.162241167983665	0.0077	0.0059	0.0944	0.0191	0.0465	0.0236	0.0196	0.027	0.0015	0.0344	0.0333	0.1432	0.0035	0.0402	0.1078	0.0225	0.0219	0.0031	0.003	0.0107	0.0127	0.1269	0.027	0.1116	0.0456	0.0018
11	rs1869002	3870463	1.03	0.0846525390220556	1.13	0.0699995683306186	0.0736255060624767	0.149681578749105	0.0077	0.0059	0.0944	0.019	0.0465	0.0236	0.0196	0.0271	0.0015	0.0344	0.0333	0.1432	0.0035	0.0404	0.108	0.022	0.0218	0.0031	0.003	0.0107	0.0128	0.1269	0.0271	0.1116	0.0457	0.0018
11	rs77200488	3874466	1.02	0.101174939294895	1.13	0.0699995683306186	0.140707503213311	0.108852299542982	0.0077	0.0058	0.0946	0.0189	0.0466	0.0234	0.0195	0.0271	0.0015	0.0343	0.0333	0.1433	0.0035	0.0402	0.1084	0.0216	0.0216	0.0031	0.0034	0.0106	0.013	0.1269	0.0272	0.1116	0.0458	0.0018
11	rs117698578	3877756	1.02	0.101174939294895	1.13	0.0699995683306186	0.219811695805525	0.0988806819688679	0.0076	0.0057	0.0944	0.0188	0.0465	0.0233	0.0194	0.027	0.0015	0.0343	0.0333	0.1436	0.0035	0.0401	0.1091	0.0213	0.0213	0.0031	0.0036	0.0106	0.013	0.1269	0.0273	0.1115	0.0458	0.0018
11	rs11606318	3878386	1.02	0.101174939294895	1.13	0.0699995683306186	0.235099899400541	0.0902998883975837	0.0076	0.0057	0.0944	0.0187	0.0465	0.0233	0.0194	0.027	0.0015	0.0343	0.0333	0.1436	0.0035	0.0401	0.1092	0.0212	0.0213	0.0031	0.0037	0.0106	0.013	0.1269	0.0273	0.1115	0.0459	0.0018
11	rs7945554	3878978	1.02	0.101174939294895	1.13	0.0699995683306186	0.252021784109093	0.0841447710698921	0.0076	0.0057	0.0943	0.0187	0.0466	0.0233	0.0194	0.027	0.0015	0.0344	0.0333	0.1437	0.0034	0.0402	0.1093	0.0211	0.0212	0.0031	0.0037	0.0106	0.013	0.1269	0.0274	0.1114	0.0459	0.0018
11	rs11030106	3881730	1.01	0.120031835070186	1.13	0.0699995683306186	0.350869497116434	0.0666870160344164	0.0075	0.0057	0.0943	0.0189	0.0463	0.023	0.0193	0.0271	0.0015	0.0343	0.0334	0.1437	0.0035	0.0398	0.1101	0.0205	0.0209	0.0031	0.0039	0.0106	0.0128	0.1272	0.0275	0.1114	0.0467	0.0018
11	rs4243966	3886223	0.99	0.165458971998582	1.13	0.0699995683306186	0.297069890890202	0.0598122729134044	0.0073	0.0054	0.0943	0.019	0.0456	0.0227	0.0192	0.0268	0.0013	0.0342	0.033	0.1432	0.0034	0.0394	0.1134	0.0192	0.0207	0.0029	0.0036	0.0103	0.013	0.1292	0.028	0.1109	0.0472	0.0016
11	rs4910582	3889383	0.99	0.165458971998582	1.13	0.0699995683306186	0.289086074996944	0.0670320793301974	0.0072	0.0054	0.0943	0.0191	0.0455	0.0228	0.0192	0.0266	0.0013	0.0342	0.0328	0.1432	0.0033	0.0393	0.1141	0.0189	0.0207	0.0029	0.0035	0.0103	0.013	0.1295	0.0281	0.1109	0.0473	0.0016
11	rs7951076	3890853	0.99	0.165458971998582	1.13	0.0699995683306186	0.288036683688192	0.0753890267327221	0.0071	0.0054	0.0943	0.0191	0.0454	0.0228	0.0193	0.0267	0.0013	0.0342	0.0331	0.1433	0.0034	0.0393	0.1145	0.0188	0.0207	0.0029	0.0036	0.0103	0.0129	0.1294	0.028	0.1108	0.0471	0.0016
11	rs16929712	3892053	0.98	0.192372589028169	1.13	0.0699995683306186	0.271247456354077	0.0916301132588253	0.0071	0.0054	0.0945	0.019	0.0455	0.0227	0.0194	0.0267	0.0013	0.0341	0.0331	0.1436	0.0033	0.0393	0.1151	0.0187	0.0207	0.0029	0.0036	0.0104	0.0129	0.1292	0.0279	0.1105	0.0469	0.0016
11	rs115010269	3899705	0.98	0.192372589028169	1.13	0.0699995683306186	0.225441254193203	0.0824828111152438	0.0071	0.0053	0.0942	0.019	0.0452	0.0228	0.0194	0.0268	0.0013	0.034	0.0332	0.1441	0.0033	0.0394	0.1155	0.0188	0.0207	0.0029	0.0035	0.0105	0.0129	0.1288	0.0279	0.1104	0.0469	0.0015
11	rs2018918	3900485	0.98	0.192372589028169	1.13	0.0699995683306186	0.223569733223246	0.0836901834674393	0.0071	0.0053	0.0942	0.019	0.0452	0.0228	0.0194	0.0268	0.0013	0.034	0.0332	0.1441	0.0033	0.0394	0.1155	0.0188	0.0207	0.0029	0.0035	0.0105	0.0129	0.1288	0.0279	0.1104	0.0469	0.0015
11	rs7120828	3900915	0.98	0.192372589028169	1.13	0.0699995683306186	0.205412732167308	0.0830101650177702	0.0071	0.0053	0.0942	0.019	0.0451	0.0228	0.0194	0.0267	0.0013	0.034	0.0334	0.1441	0.0033	0.0394	0.1155	0.0188	0.0207	0.0029	0.0035	0.0105	0.013	0.1286	0.028	0.1104	0.0469	0.0015
11	rs11600857	3906740	0.98	0.192372589028169	1.13	0.0699995683306186	0.197470004841153	0.0874315386263172	0.0071	0.0053	0.0941	0.019	0.0451	0.0228	0.0195	0.0267	0.0013	0.034	0.0334	0.1442	0.0033	0.0393	0.1156	0.0188	0.0207	0.0029	0.0035	0.0105	0.013	0.1286	0.028	0.1104	0.0469	0.0015
11	rs10767680	3912141	0.98	0.192372589028169	1.13	0.0699995683306186	0.187932606134317	0.0902218807645841	0.0071	0.0053	0.094	0.0191	0.0449	0.0228	0.0197	0.0267	0.0013	0.034	0.0334	0.1443	0.0032	0.0393	0.1156	0.0187	0.0207	0.0028	0.0034	0.0105	0.0129	0.1286	0.028	0.1105	0.0469	0.0015
11	rs75197750	3922813	0.97	0.222305343836028	1.13	0.0699995683306186	0.107689441562236	0.104356314327584	0.0071	0.0052	0.0919	0.0197	0.0449	0.023	0.02	0.0269	0.0014	0.0343	0.0334	0.1441	0.0032	0.0391	0.1162	0.0185	0.0208	0.0032	0.0032	0.0103	0.0129	0.1286	0.028	0.1113	0.0464	0.0016
11	rs10767695	3923286	0.97	0.222305343836028	1.13	0.0699995683306186	0.108392156199693	0.117800852466429	0.0071	0.0052	0.0918	0.0197	0.0449	0.023	0.02	0.0269	0.0014	0.0343	0.0334	0.1442	0.0031	0.0391	0.1163	0.0185	0.0208	0.0033	0.0032	0.0103	0.0128	0.1287	0.028	0.1113	0.0464	0.0016
11	rs12804624	3923570	0.97	0.222305343836028	1.13	0.0699995683306186	0.107797367262773	0.109524567426951	0.0071	0.0052	0.0915	0.0197	0.0449	0.023	0.02	0.0269	0.0014	0.0343	0.0335	0.1442	0.0031	0.0391	0.1163	0.0185	0.0208	0.0033	0.0032	0.0103	0.0128	0.1287	0.028	0.1114	0.0464	0.0016
11	rs7929653	3925776	0.96	0.255413023536062	1.13	0.0699995683306186	0.161765085584022	0.130412110841988	0.007	0.0052	0.0906	0.0204	0.0454	0.023	0.0204	0.0271	0.0015	0.0345	0.0338	0.1435	0.0031	0.039	0.1166	0.0182	0.0206	0.0033	0.0032	0.0102	0.0125	0.1288	0.0282	0.1113	0.0465	0.0016
11	rs17193637	3925983	0.96	0.255413023536062	1.13	0.0699995683306186	0.143967680461326	0.132756080473804	0.007	0.0054	0.0905	0.0203	0.0457	0.023	0.0203	0.0273	0.0015	0.0345	0.0337	0.1435	0.0031	0.0391	0.1165	0.018	0.0205	0.0032	0.0031	0.01	0.0125	0.1288	0.0283	0.1111	0.0467	0.0016
11	rs6578418	3926232	0.96	0.255413023536062	1.13	0.0699995683306186	0.119791524359299	0.106428695506672	0.0071	0.0053	0.0907	0.0204	0.0452	0.023	0.0204	0.0277	0.0015	0.0345	0.0337	0.1436	0.0031	0.039	0.1166	0.018	0.0204	0.0033	0.003	0.01	0.0125	0.1288	0.0284	0.1109	0.0467	0.0017
11	rs72847179	3930321	0.96	0.255413023536062	1.13	0.0699995683306186	0.0689766629451975	0.119970831647177	0.0072	0.0053	0.0908	0.0208	0.0454	0.0232	0.0202	0.0275	0.0015	0.0346	0.0339	0.144	0.0028	0.0385	0.1178	0.0177	0.0201	0.0031	0.0019	0.0098	0.0125	0.1293	0.0291	0.1099	0.0466	0.0017
11	rs7118422	3933295	0.96	0.255413023536062	1.13	0.0699995683306186	0.0798273574542592	0.121454929311561	0.0072	0.0052	0.0908	0.021	0.0455	0.0231	0.0201	0.0274	0.0015	0.0347	0.0339	0.1442	0.0028	0.0385	0.1181	0.0176	0.02	0.003	0.0016	0.0098	0.0127	0.1295	0.0292	0.1095	0.0466	0.0017
11	rs10430939	3933564	0.96	0.255413023536062	1.13	0.0699995683306186	0.091375701077064	0.117023328175156	0.0071	0.0053	0.0909	0.021	0.0455	0.0231	0.0201	0.0275	0.0015	0.0347	0.034	0.1442	0.0027	0.0385	0.1182	0.0174	0.0199	0.003	0.0015	0.0098	0.0127	0.1295	0.0293	0.1096	0.0466	0.0017
11	rs11030264	3940231	0.96	0.255413023536062	1.13	0.0699995683306186	0.121352910563565	0.105183376293743	0.0071	0.0053	0.0908	0.0211	0.0455	0.023	0.0202	0.0275	0.0015	0.0346	0.034	0.1443	0.0027	0.0385	0.1183	0.0172	0.0197	0.0032	0.0014	0.0097	0.0127	0.1294	0.0296	0.1099	0.0465	0.0016
11	rs10835340	3960420	0.96	0.255413023536062	1.13	0.0699995683306186	0.132139682405314	0.100665969971369	0.007	0.0054	0.0908	0.0211	0.0455	0.0229	0.0203	0.0276	0.0014	0.0345	0.034	0.1444	0.0027	0.0386	0.1185	0.0171	0.0197	0.0033	0.0013	0.0097	0.0127	0.1291	0.0297	0.1099	0.0465	0.0016
11	rs4910588	3963675	0.96	0.255413023536062	1.13	0.0699995683306186	0.140421981042528	0.100096571140738	0.007	0.0054	0.0906	0.0212	0.0455	0.0229	0.0203	0.0276	0.0014	0.0345	0.0341	0.1444	0.0027	0.0385	0.1186	0.0171	0.0196	0.0033	0.0013	0.0097	0.0127	0.1291	0.0297	0.1099	0.0466	0.0016
11	rs11030366	3967919	0.96	0.255413023536062	1.13	0.0699995683306186	0.144128639954004	0.0994473743104156	0.007	0.0054	0.0906	0.0212	0.0455	0.0229	0.0203	0.0276	0.0014	0.0345	0.0341	0.1444	0.0027	0.0385	0.1186	0.0172	0.0196	0.0033	0.0013	0.0097	0.0127	0.1291	0.0297	0.1098	0.0466	0.0016
11	rs117737417	3968396	0.96	0.255413023536062	1.13	0.0699995683306186	0.146751127936218	0.0987190025728673	0.007	0.0054	0.0906	0.0212	0.0455	0.0229	0.0203	0.0276	0.0014	0.0345	0.0341	0.1445	0.0027	0.0385	0.1186	0.0172	0.0196	0.0033	0.0013	0.0097	0.0127	0.1291	0.0297	0.1098	0.0466	0.0016
11	rs118037202	3980886	0.96	0.255413023536062	1.13	0.0699995683306186	0.15667574814294	0.104273747164463	0.0069	0.0054	0.0905	0.0212	0.0456	0.0229	0.0203	0.0276	0.0014	0.0346	0.0341	0.1446	0.0027	0.0385	0.1186	0.0172	0.0197	0.0033	0.0012	0.0096	0.0127	0.129	0.0298	0.1097	0.0466	0.0015
11	rs117504461	3983110	0.96	0.255413023536062	1.13	0.0699995683306186	0.159054802370207	0.105846842146596	0.0068	0.0054	0.0904	0.0212	0.0456	0.0228	0.0203	0.0277	0.0014	0.0346	0.0341	0.1446	0.0027	0.0385	0.1186	0.0172	0.0197	0.0033	0.0012	0.0095	0.0128	0.129	0.0299	0.1097	0.0467	0.0015
11	rs114178422	4017400	0.96	0.255413023536062	1.13	0.0699995683306186	0.163286270750771	0.105183376293743	0.0067	0.0054	0.0903	0.0212	0.0456	0.0227	0.0203	0.0277	0.0014	0.0347	0.0342	0.1448	0.0027	0.0385	0.1187	0.0172	0.0197	0.0033	0.0012	0.0094	0.0128	0.1289	0.03	0.1097	0.0467	0.0015
11	rs2959081	4027040	0.96	0.255413023536062	1.13	0.0699995683306186	0.163494351615089	0.105349091599781	0.0067	0.0054	0.0903	0.0212	0.0456	0.0227	0.0203	0.0277	0.0014	0.0347	0.0342	0.1448	0.0027	0.0386	0.1187	0.0172	0.0197	0.0033	0.0012	0.0094	0.0128	0.1289	0.03	0.1097	0.0467	0.0015
11	rs118001170	4038469	0.96	0.255413023536062	1.13	0.0699995683306186	0.168146664303596	0.101399902916346	0.0067	0.0053	0.09	0.0212	0.0457	0.0227	0.0203	0.0277	0.0014	0.0347	0.0342	0.1448	0.0027	0.0386	0.1187	0.0173	0.0197	0.0033	0.0012	0.0094	0.0128	0.129	0.03	0.1097	0.0467	0.0015
11	rs11030639	4039056	0.96	0.255413023536062	1.13	0.0699995683306186	0.168287765103268	0.101890344209039	0.0067	0.0053	0.09	0.0213	0.0457	0.0227	0.0203	0.0277	0.0014	0.0347	0.0342	0.1448	0.0027	0.0386	0.1187	0.0173	0.0197	0.0033	0.0012	0.0094	0.0128	0.129	0.03	0.1097	0.0467	0.0015
11	rs56305604	4045995	0.96	0.255413023536062	1.13	0.0699995683306186	0.171373783714504	0.101481579165474	0.0067	0.0053	0.09	0.0212	0.0456	0.0227	0.0203	0.0277	0.0014	0.0347	0.0342	0.1448	0.0027	0.0386	0.1187	0.0173	0.0197	0.0033	0.0012	0.0094	0.0128	0.129	0.03	0.1097	0.0466	0.0015
11	rs55970555	4077832	0.96	0.255413023536062	1.13	0.0699995683306186	0.166073443151755	0.105763820788378	0.0067	0.0053	0.09	0.0213	0.0455	0.0227	0.0203	0.0276	0.0015	0.0347	0.0342	0.145	0.0028	0.0385	0.1188	0.0172	0.0196	0.0033	0.0012	0.0094	0.0128	0.1291	0.0302	0.1098	0.0465	0.0015
11	rs17196385	4081109	0.96	0.255413023536062	1.13	0.0699995683306186	0.165828463955	0.111212169962147	0.0067	0.0053	0.09	0.0213	0.0455	0.0227	0.0203	0.0276	0.0015	0.0347	0.0342	0.145	0.0028	0.0385	0.1188	0.0172	0.0196	0.0033	0.0012	0.0094	0.0128	0.1291	0.0302	0.1098	0.0465	0.0015
11	rs7936617	4085566	0.96	0.255413023536062	1.13	0.0699995683306186	0.166458837370845	0.0975901499978567	0.0067	0.0053	0.0899	0.0213	0.0455	0.0227	0.0203	0.0275	0.0015	0.0347	0.0343	0.145	0.0028	0.0385	0.1187	0.0172	0.0196	0.0033	0.0012	0.0094	0.0128	0.1291	0.0302	0.1098	0.0465	0.0015
11	rs112934051	4091798	0.96	0.255413023536062	1.13	0.0699995683306186	0.164815800953621	0.0982345859495385	0.0066	0.0053	0.0899	0.0213	0.0454	0.0227	0.0203	0.0275	0.0015	0.0347	0.0343	0.1451	0.0028	0.0385	0.1188	0.0172	0.0196	0.0032	0.0012	0.0094	0.0128	0.129	0.0302	0.1098	0.0464	0.0015
11	rs34909519	4094869	0.96	0.255413023536062	1.13	0.0699995683306186	0.163390291785545	0.0961462615445758	0.0066	0.0053	0.0899	0.0213	0.0454	0.0227	0.0203	0.0275	0.0015	0.0347	0.0343	0.1451	0.0028	0.0384	0.1188	0.0172	0.0196	0.0032	0.0012	0.0094	0.0128	0.129	0.0302	0.1098	0.0464	0.0015
11	rs75092152	4115481	0.96	0.255413023536062	1.13	0.0699995683306186	0.13183421311246	0.0813573477662263	0.0067	0.0052	0.0895	0.0214	0.0449	0.0226	0.0204	0.0269	0.0015	0.0347	0.0347	0.1458	0.0029	0.0382	0.1193	0.0172	0.0194	0.0031	0.0014	0.0097	0.013	0.1288	0.0303	0.11	0.0459	0.0016
11	rs12806698	4115974	0.96	0.255413023536062	1.13	0.0699995683306186	0.122225685269574	0.0842965206494787	0.0067	0.0051	0.0894	0.0214	0.0448	0.0226	0.0205	0.0268	0.0016	0.0347	0.0348	0.146	0.003	0.0381	0.1194	0.0172	0.0193	0.0031	0.0014	0.0098	0.013	0.1287	0.0304	0.11	0.0458	0.0016
11	rs54816	4140229	0.96	0.255413023536062	1.13	0.0699995683306186	0.135683260340486	0.0622695120060859	0.0068	0.0052	0.0877	0.0218	0.0447	0.0228	0.0208	0.0265	0.0019	0.0345	0.0349	0.1465	0.0034	0.0383	0.1204	0.0168	0.0193	0.0031	0.0018	0.0098	0.0133	0.1284	0.0297	0.11	0.0448	0.0019
11	rs3794049	4145658	0.96	0.255413023536062	1.14	0.0581452072437857	0.0693021969995052	0.0468589406005095	0.0068	0.0052	0.0876	0.0218	0.0446	0.0228	0.0208	0.0265	0.0019	0.0344	0.0348	0.1463	0.0035	0.0382	0.1204	0.0168	0.0193	0.0031	0.0018	0.0114	0.0133	0.1279	0.0295	0.1098	0.0447	0.0019
11	rs4910889	4153231	0.96	0.255413023536062	1.14	0.0581452072437857	0.00967386923562179	0.0276161393946916	0.0068	0.0054	0.0878	0.0196	0.0445	0.0229	0.021	0.0266	0.0022	0.0343	0.0348	0.1466	0.0034	0.0383	0.1203	0.0168	0.0194	0.003	0.002	0.0115	0.0134	0.128	0.0295	0.1101	0.0446	0.0022
11	rs9937	4159457	0.96	0.255413023536062	1.14	0.0581452072437857	0.00967386923562179	0.0263271951048357	0.0068	0.0054	0.088	0.0195	0.0444	0.0229	0.021	0.0266	0.0023	0.0343	0.0347	0.147	0.0034	0.0383	0.1202	0.0167	0.0195	0.003	0.002	0.0115	0.0134	0.1279	0.0295	0.1101	0.0446	0.0023
11	rs1042858	4159466	0.96	0.255413023536062	1.14	0.0581452072437857	0.00967386923562179	0.0263271951048357	0.0068	0.0054	0.088	0.0195	0.0444	0.0229	0.021	0.0266	0.0023	0.0343	0.0347	0.147	0.0034	0.0383	0.1202	0.0167	0.0195	0.003	0.002	0.0115	0.0134	0.1279	0.0295	0.1101	0.0446	0.0023
11	rs1042927	4159929	0.96	0.255413023536062	1.14	0.0581452072437857	0.00967386923562179	0.0263271951048357	0.0068	0.0054	0.088	0.0195	0.0444	0.0229	0.021	0.0266	0.0023	0.0343	0.0347	0.147	0.0034	0.0383	0.1202	0.0167	0.0195	0.003	0.002	0.0115	0.0134	0.1279	0.0295	0.1101	0.0446	0.0023
11	rs10835677	4165917	0.96	0.255413023536062	1.14	0.0581452072437857	0.00981562909822587	0.0262816988485832	0.0068	0.0054	0.088	0.0196	0.0444	0.0229	0.021	0.0266	0.0023	0.0343	0.0347	0.1469	0.0034	0.0383	0.1202	0.0167	0.0195	0.003	0.002	0.0115	0.0134	0.1279	0.0295	0.1101	0.0446	0.0023
11	rs10500594	4166986	0.96	0.255413023536062	1.14	0.0581452072437857	0.00983091041776073	0.0262816988485832	0.0068	0.0054	0.088	0.0196	0.0444	0.0229	0.021	0.0266	0.0023	0.0343	0.0347	0.1469	0.0034	0.0383	0.1202	0.0167	0.0195	0.003	0.002	0.0115	0.0134	0.1279	0.0296	0.1101	0.0446	0.0023
11	rs11031136	4169663	0.96	0.255413023536062	1.14	0.0581452072437857	0.010737550555687	0.02388036763644	0.0068	0.0054	0.088	0.0196	0.0444	0.0229	0.021	0.0266	0.0023	0.0343	0.0346	0.147	0.0034	0.0383	0.1201	0.0167	0.0195	0.003	0.002	0.0115	0.0134	0.1279	0.0295	0.11	0.0446	0.0023
11	rs2412341	4170922	0.96	0.255413023536062	1.13	0.0699995683306186	0.0171359539929066	0.0248455005506537	0.0069	0.0054	0.0876	0.0196	0.0445	0.0228	0.0211	0.0266	0.0024	0.0342	0.0347	0.1469	0.0034	0.0384	0.1201	0.0166	0.0194	0.003	0.002	0.0115	0.0137	0.1279	0.0297	0.1095	0.0447	0.0023
11	rs78446536	4171300	0.96	0.255413023536062	1.13	0.0699995683306186	0.0210406316901865	0.0202837322743333	0.0069	0.0054	0.0873	0.0196	0.0445	0.0228	0.0211	0.0266	0.0024	0.0341	0.0347	0.1468	0.0034	0.0385	0.1201	0.0165	0.0194	0.003	0.002	0.0115	0.0139	0.1278	0.0298	0.1091	0.0448	0.0024
11	rs72844530	4172217	0.96	0.255413023536062	1.13	0.0699995683306186	0.0306896064775152	0.0152851274436684	0.0071	0.0055	0.0866	0.0196	0.0447	0.0227	0.0213	0.0266	0.0026	0.034	0.0348	0.1464	0.0035	0.0387	0.1201	0.0163	0.0193	0.0031	0.0021	0.0115	0.0147	0.1276	0.0301	0.1084	0.045	0.0024
11	rs11601510	4179020	0.96	0.255413023536062	1.13	0.0699995683306186	0.0288988562106111	0.0142878612642874	0.0071	0.0055	0.0863	0.0196	0.0448	0.0227	0.0213	0.0266	0.0026	0.0341	0.0349	0.1462	0.0035	0.0387	0.1201	0.0163	0.0193	0.0031	0.0021	0.0115	0.0149	0.1275	0.0301	0.1082	0.0451	0.0024
11	rs80341393	4182434	0.96	0.255413023536062	1.13	0.0699995683306186	0.0290903271351706	0.0150413407050329	0.0071	0.0055	0.0863	0.0196	0.0448	0.0226	0.0213	0.0266	0.0026	0.0342	0.0348	0.1462	0.0035	0.0388	0.1201	0.0163	0.0193	0.0031	0.0021	0.0115	0.0149	0.1275	0.0301	0.1082	0.0451	0.0024
11	rs979942	4185595	0.96	0.255413023536062	1.13	0.0699995683306186	0.0281418749453462	0.0142203211230938	0.0071	0.0055	0.0863	0.0196	0.0448	0.0226	0.0213	0.0266	0.0026	0.0342	0.0348	0.1462	0.0035	0.0388	0.1201	0.0163	0.0193	0.0031	0.0021	0.0115	0.0149	0.1275	0.0301	0.1082	0.0452	0.0025
11	rs113836770	4203333	0.96	0.255413023536062	1.13	0.0699995683306186	0.034860083871426	0.0202837322743333	0.0071	0.0055	0.086	0.0194	0.0448	0.0227	0.0215	0.0268	0.0026	0.0342	0.0349	0.1462	0.0036	0.039	0.12	0.0163	0.0193	0.0031	0.0022	0.0115	0.0151	0.1272	0.0298	0.1081	0.0453	0.0025
11	rs77451752	4205280	0.96	0.255413023536062	1.13	0.0699995683306186	0.034860083871426	0.0206468682382012	0.0071	0.0055	0.086	0.0194	0.0448	0.0227	0.0215	0.0268	0.0026	0.0342	0.0349	0.1462	0.0036	0.039	0.12	0.0163	0.0193	0.0031	0.0022	0.0115	0.0151	0.1272	0.0298	0.1081	0.0453	0.0025
11	rs11031250	4208130	0.96	0.255413023536062	1.13	0.0699995683306186	0.0345916623729303	0.0201233407353416	0.0071	0.0055	0.086	0.0194	0.0448	0.0227	0.0215	0.0268	0.0026	0.0342	0.0349	0.1461	0.0036	0.039	0.12	0.0163	0.0193	0.0031	0.0022	0.0115	0.0151	0.1272	0.0298	0.1081	0.0453	0.0025
11	rs78965069	4227423	0.96	0.255413023536062	1.13	0.0699995683306186	0.0372742022716056	0.0223404879041468	0.0071	0.0055	0.0857	0.019	0.0451	0.0228	0.0217	0.0269	0.0026	0.0343	0.0348	0.146	0.0036	0.0391	0.1199	0.0163	0.0193	0.0032	0.0022	0.0115	0.0153	0.127	0.0295	0.1081	0.0455	0.0025
11	rs4910604	4231825	0.96	0.255413023536062	1.13	0.0699995683306186	0.0351299517397623	0.0280365926626037	0.0072	0.0055	0.0856	0.0189	0.0452	0.0229	0.0217	0.027	0.0027	0.0343	0.0348	0.1461	0.0037	0.0392	0.1199	0.0163	0.0193	0.0032	0.0022	0.0115	0.0154	0.1269	0.0293	0.108	0.0454	0.0025
11	rs12290741	4235058	0.96	0.255413023536062	1.13	0.0699995683306186	0.0608607651641788	0.051332012947862	0.0072	0.0053	0.0853	0.0189	0.0452	0.023	0.0219	0.0271	0.0026	0.0344	0.0348	0.1459	0.0035	0.0392	0.1198	0.0164	0.0194	0.0029	0.0023	0.0114	0.0156	0.1268	0.0292	0.1079	0.0455	0.0026
11	rs55945048	4256481	0.96	0.255413023536062	1.13	0.0699995683306186	0.0507386919797154	0.0280834937104366	0.0074	0.0053	0.0835	0.0189	0.0453	0.0236	0.0223	0.0265	0.0029	0.0349	0.035	0.1443	0.004	0.0395	0.1186	0.0169	0.0197	0.0036	0.0028	0.011	0.0165	0.1257	0.0295	0.1078	0.0462	0.0029
11	rs73429099	4280076	0.96	0.255413023536062	1.11	0.0992615496976265	0.0389648858339945	0.0173052840625233	0.0076	0.0052	0.0824	0.019	0.0454	0.0236	0.0223	0.0265	0.003	0.0353	0.0351	0.1431	0.0045	0.04	0.1183	0.0172	0.0199	0.0041	0.0031	0.0113	0.0169	0.1244	0.0293	0.1075	0.046	0.0031
11	rs4910941	4342634	0.95	0.291843936447983	1.11	0.0992615496976265	0.0313153702004588	0.0245804780415824	0.0079	0.0052	0.081	0.0191	0.0454	0.0237	0.0224	0.0266	0.0031	0.0358	0.0352	0.142	0.0049	0.0407	0.118	0.0175	0.02	0.0046	0.0036	0.0117	0.0174	0.1231	0.0291	0.1072	0.0458	0.0033
11	rs117634800	4353003	0.95	0.291843936447983	1.11	0.0992615496976265	0.0364482030471042	0.024889802270672	0.0079	0.0052	0.0807	0.019	0.0454	0.0237	0.0224	0.0266	0.0031	0.0358	0.0353	0.1421	0.005	0.0407	0.1181	0.0175	0.0201	0.0047	0.0036	0.0117	0.0175	0.1228	0.0291	0.1072	0.0458	0.0033
11	rs61885767	4388527	0.94	0.331738599837001	1.11	0.0992615496976265	0.0437201119017861	0.0277093156342419	0.0081	0.0052	0.08	0.019	0.0453	0.0238	0.0225	0.0265	0.0031	0.0357	0.0354	0.1419	0.0053	0.0407	0.1184	0.0176	0.0203	0.005	0.0037	0.0117	0.018	0.122	0.0292	0.1069	0.0459	0.0033
11	rs11031960	4388905	0.94	0.331738599837001	1.11	0.0992615496976265	0.0421955087954775	0.0258287823433747	0.0081	0.0052	0.08	0.019	0.0453	0.0239	0.0225	0.0265	0.0031	0.0357	0.0354	0.1419	0.0053	0.0407	0.1184	0.0176	0.0203	0.005	0.0037	0.0117	0.018	0.122	0.0292	0.1069	0.0459	0.0033
11	rs7929171	4389587	0.94	0.331738599837001	1.11	0.0992615496976265	0.0412235588801556	0.0255588208873387	0.0081	0.0052	0.0799	0.019	0.0453	0.0239	0.0224	0.0265	0.0031	0.0357	0.0354	0.1419	0.0053	0.0407	0.1183	0.0177	0.0204	0.005	0.0037	0.0117	0.018	0.122	0.0292	0.1069	0.0459	0.0033
11	rs17214070	4391231	0.94	0.331738599837001	1.11	0.0992615496976265	0.0418746485675414	0.0250229323162157	0.0081	0.0051	0.08	0.019	0.0453	0.024	0.0225	0.0265	0.0031	0.0356	0.0355	0.1418	0.0053	0.0407	0.1184	0.0178	0.0204	0.005	0.0037	0.0117	0.0179	0.1219	0.0292	0.1068	0.0459	0.0033
11	rs11601192	4394668	0.94	0.331738599837001	1.11	0.0992615496976265	0.046614628811291	0.0330080728018168	0.0081	0.0051	0.08	0.019	0.0453	0.024	0.0225	0.0265	0.0031	0.0357	0.0355	0.1417	0.0054	0.0407	0.1184	0.0177	0.0204	0.005	0.0037	0.0117	0.018	0.1219	0.0292	0.1067	0.0459	0.0034
11	rs117398398	4396175	0.94	0.331738599837001	1.11	0.0992615496976265	0.0500294301777393	0.0421700959284025	0.0081	0.0051	0.08	0.019	0.0454	0.024	0.0226	0.0265	0.0032	0.0357	0.0355	0.1415	0.0054	0.0407	0.1183	0.0177	0.0204	0.005	0.0037	0.0117	0.018	0.1219	0.0291	0.1067	0.0459	0.0034
11	rs13353061	4398799	0.94	0.331738599837001	1.11	0.0992615496976265	0.0528729116889087	0.0463861150393925	0.0082	0.0051	0.0799	0.019	0.0456	0.024	0.0226	0.0265	0.0032	0.0356	0.0354	0.1413	0.0055	0.0408	0.1182	0.0178	0.0204	0.0051	0.0038	0.0117	0.018	0.1219	0.0291	0.1067	0.0457	0.0034
11	rs77229351	4399017	0.94	0.331738599837001	1.11	0.0992615496976265	0.0550489953376599	0.0529457465454202	0.0082	0.0051	0.0799	0.019	0.0456	0.024	0.0226	0.0265	0.0032	0.0356	0.0354	0.1412	0.0055	0.0408	0.1182	0.0177	0.0204	0.0051	0.0038	0.0117	0.018	0.1219	0.0291	0.1067	0.0457	0.0034
11	rs7934676	4399281	0.94	0.331738599837001	1.11	0.0992615496976265	0.0554877556733114	0.0562378374433771	0.0081	0.0051	0.0799	0.019	0.0456	0.024	0.0225	0.0265	0.0032	0.0356	0.0354	0.1412	0.0055	0.0408	0.1182	0.0177	0.0204	0.0051	0.0038	0.0117	0.018	0.1219	0.0291	0.1067	0.0457	0.0034
11	rs7103226	4402775	0.94	0.331738599837001	1.11	0.0992615496976265	0.111644600647347	0.0761886257580679	0.0082	0.0051	0.0799	0.0189	0.0457	0.024	0.0226	0.0264	0.0032	0.0355	0.0354	0.141	0.0058	0.0407	0.1183	0.0178	0.0204	0.0051	0.0039	0.0117	0.0182	0.1219	0.0289	0.1065	0.0452	0.0035
11	rs117246591	4403601	0.94	0.331738599837001	1.11	0.0992615496976265	0.124247552244322	0.0816568593424426	0.0082	0.0051	0.0799	0.0188	0.0457	0.024	0.0226	0.0263	0.0032	0.0355	0.0354	0.1409	0.0059	0.0407	0.1183	0.0178	0.0204	0.0051	0.0039	0.0117	0.0182	0.1218	0.0289	0.1065	0.0451	0.0036
11	rs2269329	4407244	0.93	0.375229593708928	1.11	0.0992615496976265	0.148056571912553	0.234014448019754	0.0093	0.0055	0.0799	0.0182	0.0467	0.0248	0.0239	0.0251	0.0042	0.0347	0.035	0.1372	0.0071	0.0399	0.1205	0.0191	0.0206	0.0055	0.0048	0.0123	0.019	0.1202	0.0276	0.1044	0.0438	0.0048
11	rs138239786	4407269	0.93	0.375229593708928	1.11	0.0992615496976265	0.151151420832788	0.236770881567235	0.0093	0.0055	0.0799	0.0182	0.0467	0.0248	0.0239	0.0251	0.0042	0.0347	0.035	0.1372	0.0071	0.0399	0.1204	0.0191	0.0206	0.0055	0.0048	0.0123	0.019	0.1202	0.0276	0.1044	0.0438	0.0048
11	rs2269328	4407725	0.93	0.375229593708928	1.11	0.0992615496976265	0.160458048846438	0.238983484682923	0.0093	0.0054	0.08	0.0181	0.0469	0.0248	0.0241	0.025	0.0042	0.0344	0.0349	0.1375	0.0071	0.04	0.1204	0.0191	0.0207	0.0055	0.0048	0.0122	0.0189	0.1201	0.0276	0.1044	0.0438	0.0048
11	rs2599587	4409191	0.93	0.375229593708928	1.11	0.0992615496976265	0.173198011863111	0.275603154425905	0.0094	0.0055	0.0801	0.0181	0.0469	0.0249	0.0242	0.0249	0.0042	0.0343	0.0348	0.137	0.0074	0.0401	0.1205	0.0191	0.0207	0.0054	0.0048	0.0122	0.0189	0.1199	0.0275	0.1043	0.0437	0.0049
11	rs5030770	4409599	0.93	0.375229593708928	1.1	0.116987187387052	0.174384375708679	0.28749965602549	0.0094	0.0055	0.0801	0.0181	0.0469	0.0249	0.0242	0.0249	0.0042	0.0343	0.0348	0.1372	0.0074	0.0401	0.1205	0.0191	0.0208	0.0054	0.0048	0.0122	0.0189	0.1199	0.0275	0.1043	0.0436	0.0049
11	rs926101	4411241	0.93	0.375229593708928	1.1	0.116987187387052	0.163251605693464	0.293268893540152	0.0094	0.0056	0.0801	0.0181	0.0469	0.0249	0.0242	0.0248	0.0042	0.0343	0.0348	0.1373	0.0074	0.0401	0.1207	0.0192	0.021	0.0054	0.0048	0.0122	0.0188	0.1198	0.0273	0.1044	0.0436	0.005
11	rs11493502	4428264	0.93	0.375229593708928	1.1	0.116987187387052	0.166283593495744	0.335087344491429	0.0095	0.0058	0.0802	0.0181	0.0469	0.0248	0.0243	0.0246	0.0043	0.0343	0.0349	0.1369	0.0076	0.0401	0.1208	0.0193	0.021	0.0054	0.0048	0.0121	0.0186	0.1195	0.0269	0.1046	0.0436	0.0051
11	rs1376678	4430863	0.93	0.375229593708928	1.1	0.116987187387052	0.160732697420266	0.329449702406831	0.0094	0.0058	0.0804	0.0181	0.0469	0.0248	0.0244	0.0246	0.0043	0.0343	0.0349	0.1369	0.0076	0.04	0.1208	0.0193	0.0211	0.0054	0.0047	0.0121	0.0186	0.1195	0.0268	0.1048	0.0436	0.0051
11	rs1376682	4433421	0.93	0.375229593708928	1.1	0.116987187387052	0.161351664944212	0.348680468442254	0.0095	0.0058	0.0803	0.0182	0.0469	0.0248	0.0245	0.0244	0.0043	0.0343	0.0348	0.1367	0.0075	0.04	0.121	0.0192	0.0213	0.0053	0.0047	0.0122	0.0187	0.1189	0.0268	0.1053	0.0435	0.0051
11	rs1376684	4438515	0.94	0.331738599837001	1.1	0.116987187387052	0.0990155281118777	0.313549655750438	0.0094	0.0059	0.0807	0.0185	0.0463	0.0247	0.0245	0.0239	0.0044	0.0338	0.0349	0.1375	0.0073	0.04	0.1211	0.0195	0.0217	0.0052	0.0042	0.0123	0.0186	0.117	0.0268	0.1073	0.0438	0.005
11	rs72845389	4439961	0.94	0.331738599837001	1.1	0.116987187387052	0.104986494122927	0.316566061568284	0.0093	0.0059	0.0806	0.0185	0.0464	0.0247	0.0246	0.0238	0.0044	0.0338	0.0349	0.1375	0.0073	0.04	0.121	0.0195	0.0216	0.0052	0.0042	0.0123	0.0186	0.117	0.0269	0.1074	0.0438	0.005
11	rs117987400	4444920	0.94	0.331738599837001	1.1	0.116987187387052	0.101752271096374	0.304791118788898	0.0093	0.006	0.0806	0.0185	0.0465	0.0246	0.0247	0.0238	0.0044	0.0339	0.0349	0.1373	0.0073	0.04	0.1206	0.0195	0.0217	0.0051	0.0041	0.0123	0.0186	0.1171	0.0269	0.1075	0.0439	0.0049
11	rs7106422	4452576	0.94	0.331738599837001	1.1	0.116987187387052	0.0979694721151993	0.287969307323229	0.0092	0.006	0.0806	0.0186	0.0466	0.0245	0.0248	0.0237	0.0044	0.034	0.035	0.1371	0.0073	0.04	0.1201	0.0195	0.0217	0.0051	0.0041	0.0123	0.0187	0.1172	0.027	0.1077	0.044	0.0049
11	rs6578493	4454844	0.94	0.331738599837001	1.1	0.116987187387052	0.100068549387965	0.258620551062643	0.0091	0.006	0.0805	0.0187	0.0469	0.0242	0.0251	0.0237	0.0045	0.0342	0.0347	0.1359	0.0073	0.0397	0.1186	0.0196	0.0218	0.0049	0.0041	0.0123	0.0191	0.117	0.0273	0.1096	0.0444	0.0049
11	rs6578494	4454913	0.94	0.331738599837001	1.1	0.116987187387052	0.0953222406571315	0.219204095277494	0.0089	0.006	0.0809	0.0188	0.0468	0.0243	0.0252	0.0237	0.0044	0.0343	0.0347	0.136	0.0072	0.0398	0.1186	0.0195	0.0218	0.0048	0.0039	0.0124	0.0192	0.1169	0.0274	0.1095	0.0444	0.0049
11	rs117811193	4455497	0.95	0.291843936447983	1.1	0.116987187387052	0.0589536489995451	0.10818162256468	0.0083	0.0059	0.0811	0.0186	0.0473	0.0237	0.0247	0.0238	0.0044	0.0342	0.0343	0.1356	0.0063	0.04	0.1191	0.0197	0.022	0.0043	0.0036	0.0123	0.0192	0.118	0.028	0.1103	0.0449	0.0044
11	rs77592294	4455554	0.95	0.291843936447983	1.1	0.116987187387052	0.0590452999392411	0.10131825227347	0.0083	0.0059	0.0811	0.0186	0.0474	0.0237	0.0247	0.0238	0.0044	0.0342	0.0342	0.1356	0.0062	0.0401	0.1192	0.0197	0.022	0.0043	0.0035	0.0122	0.0192	0.1181	0.028	0.1104	0.0449	0.0043
11	rs919098	4456521	0.94	0.331738599837001	1.1	0.116987187387052	0.0608607651641788	0.0612017715002894	0.0079	0.0058	0.0811	0.0185	0.048	0.0233	0.0242	0.0239	0.0044	0.0342	0.0342	0.1353	0.0055	0.0405	0.1198	0.0198	0.0222	0.0039	0.0033	0.0121	0.0192	0.1189	0.0283	0.111	0.0452	0.004
11	rs17289026	4458311	0.94	0.331738599837001	1.1	0.116987187387052	0.0578611920322298	0.055279413573728	0.0078	0.0058	0.0811	0.0184	0.0481	0.0232	0.0241	0.0239	0.0044	0.0342	0.0342	0.1353	0.0054	0.0406	0.1198	0.0198	0.0222	0.0038	0.0033	0.0121	0.0191	0.1191	0.0283	0.1109	0.0453	0.004
11	rs4910981	4458967	0.94	0.331738599837001	1.1	0.116987187387052	0.0537810944165955	0.0519501115884336	0.0078	0.0058	0.0811	0.0184	0.0481	0.0232	0.0241	0.0239	0.0044	0.0342	0.0343	0.1353	0.0054	0.0406	0.1199	0.0199	0.0222	0.0038	0.0033	0.0121	0.0192	0.1192	0.0283	0.1109	0.0453	0.004
11	rs2412378	4460534	0.94	0.331738599837001	1.1	0.116987187387052	0.057158357871212	0.0526337298362892	0.0077	0.0058	0.081	0.0184	0.0482	0.0232	0.0241	0.0239	0.0043	0.0342	0.0342	0.1355	0.0054	0.0405	0.1197	0.0198	0.0222	0.0038	0.0032	0.0121	0.0191	0.1192	0.0283	0.111	0.0453	0.004
11	rs117762765	4465610	0.95	0.291843936447983	1.1	0.116987187387052	0.0823079405640564	0.0399914064391814	0.0075	0.0058	0.0809	0.0182	0.0482	0.0228	0.0239	0.0241	0.0043	0.0342	0.0338	0.1356	0.0052	0.0406	0.1198	0.0194	0.0223	0.0036	0.0031	0.012	0.0189	0.1202	0.0282	0.112	0.0456	0.004
11	rs117923761	4466435	0.95	0.291843936447983	1.1	0.116987187387052	0.195733369120075	0.0224247463605548	0.0069	0.0059	0.0805	0.0177	0.0489	0.022	0.0235	0.0244	0.0042	0.0343	0.0333	0.1357	0.0046	0.0408	0.1198	0.0185	0.0221	0.0031	0.0027	0.0118	0.0185	0.1226	0.0281	0.1142	0.0461	0.0041
11	rs12286769	4466869	0.94	0.331738599837001	1.1	0.116987187387052	0.317534974386708	0.0221305083167175	0.0066	0.0059	0.0798	0.0174	0.0496	0.0216	0.0232	0.0243	0.0042	0.0342	0.0328	0.1362	0.0043	0.0402	0.12	0.018	0.0222	0.0029	0.0025	0.0116	0.0181	0.1245	0.0283	0.1155	0.0463	0.0041
11	rs12274969	4467757	0.94	0.331738599837001	1.1	0.116987187387052	0.356122410923136	0.0157430382817303	0.0062	0.0057	0.0796	0.0171	0.05	0.0211	0.0227	0.0243	0.0041	0.0343	0.0328	0.1366	0.0042	0.04	0.1199	0.0179	0.0219	0.0025	0.0024	0.0117	0.0175	0.1262	0.0287	0.117	0.0461	0.004
11	rs74697252	4468198	0.94	0.331738599837001	1.1	0.116987187387052	0.353252201841231	0.0146279588085182	0.0062	0.0057	0.0797	0.0171	0.05	0.0211	0.0227	0.0243	0.0041	0.0343	0.0328	0.1366	0.0041	0.0399	0.1199	0.0179	0.0219	0.0025	0.0024	0.0117	0.0175	0.1262	0.0287	0.1171	0.0462	0.004
11	rs1367309	4468706	0.94	0.331738599837001	1.1	0.116987187387052	0.348653141250126	0.0128710787915008	0.0062	0.0057	0.0798	0.0171	0.05	0.0211	0.0227	0.0243	0.0041	0.0343	0.0328	0.1366	0.0041	0.0398	0.1199	0.0179	0.0219	0.0025	0.0024	0.0117	0.0175	0.1262	0.0287	0.1172	0.0462	0.004
11	rs331537	4471276	0.94	0.331738599837001	1.1	0.116987187387052	0.372012724829462	0.0127111596387082	0.0061	0.0057	0.0798	0.0171	0.05	0.021	0.0227	0.0243	0.0041	0.0343	0.0328	0.1367	0.0041	0.0397	0.1199	0.0179	0.0219	0.0024	0.0024	0.0117	0.0174	0.1264	0.0287	0.1174	0.0462	0.004
11	rs61997232	4471469	0.94	0.331738599837001	1.1	0.116987187387052	0.377040869204832	0.0124258456638131	0.0061	0.0057	0.0799	0.017	0.05	0.021	0.0227	0.0243	0.0041	0.0343	0.0328	0.1367	0.0041	0.0397	0.1199	0.0179	0.0219	0.0024	0.0024	0.0117	0.0174	0.1264	0.0287	0.1174	0.0462	0.004
11	rs55712944	4472220	0.94	0.331738599837001	1.1	0.116987187387052	0.413884329087289	0.0131614704382217	0.006	0.0057	0.0798	0.017	0.0498	0.0209	0.0227	0.0243	0.0041	0.0342	0.0328	0.1368	0.004	0.0399	0.12	0.0178	0.022	0.0024	0.0024	0.0117	0.0174	0.1266	0.0288	0.1175	0.0461	0.004
11	rs1365317	4473634	0.94	0.331738599837001	1.1	0.116987187387052	0.432833840597142	0.00835992632533204	0.0058	0.0056	0.0808	0.0169	0.0497	0.0205	0.0224	0.0244	0.0041	0.0338	0.0331	0.1374	0.0038	0.0394	0.12	0.0174	0.0218	0.0022	0.0022	0.0117	0.0171	0.1275	0.0292	0.1182	0.046	0.0039
11	rs77216559	4475910	0.94	0.331738599837001	1.1	0.116987187387052	0.410900793333618	0.0088032617126953	0.0058	0.0056	0.081	0.0169	0.0498	0.0204	0.0223	0.0244	0.004	0.0337	0.0331	0.1375	0.0037	0.0394	0.1201	0.0173	0.0218	0.0022	0.0022	0.0117	0.017	0.1278	0.0292	0.1182	0.046	0.0038
11	rs117476757	4476504	0.94	0.331738599837001	1.1	0.116987187387052	0.407015539885166	0.0091233460804606	0.0058	0.0056	0.0811	0.0169	0.0498	0.0204	0.0223	0.0244	0.004	0.0337	0.0331	0.1375	0.0037	0.0394	0.1201	0.0173	0.0218	0.0021	0.0022	0.0117	0.017	0.1278	0.0292	0.1182	0.046	0.0038
11	rs2115930	4477195	0.94	0.331738599837001	1.1	0.116987187387052	0.403318985628761	0.00838567625813978	0.0058	0.0056	0.0811	0.0169	0.0498	0.0203	0.0223	0.0244	0.004	0.0337	0.0331	0.1375	0.0037	0.0394	0.1201	0.0173	0.0218	0.0021	0.0022	0.0117	0.017	0.1278	0.0292	0.1182	0.046	0.0038
11	rs61883695	4480408	0.94	0.331738599837001	1.1	0.116987187387052	0.400260876645915	0.0089892598333955	0.0057	0.0056	0.0813	0.0169	0.0498	0.0203	0.0223	0.0244	0.004	0.0337	0.033	0.1375	0.0037	0.0394	0.1201	0.0173	0.0218	0.0021	0.0022	0.0117	0.017	0.1279	0.0291	0.1182	0.046	0.0037
11	rs12808116	4480556	0.94	0.331738599837001	1.1	0.116987187387052	0.400147837988639	0.00904277132259147	0.0057	0.0056	0.0813	0.0169	0.0498	0.0203	0.0223	0.0244	0.004	0.0337	0.033	0.1375	0.0037	0.0394	0.1201	0.0173	0.0218	0.0021	0.0022	0.0117	0.017	0.1279	0.0291	0.1182	0.046	0.0037
11	rs73425716	4482405	0.94	0.331738599837001	1.1	0.116987187387052	0.397158165913647	0.00904277132259147	0.0057	0.0056	0.0814	0.0169	0.0498	0.0203	0.0223	0.0244	0.004	0.0337	0.033	0.1375	0.0037	0.0393	0.12	0.0173	0.0218	0.0021	0.0022	0.0117	0.017	0.1279	0.0291	0.1182	0.046	0.0037
11	rs36049268	4486793	0.94	0.331738599837001	1.09	0.136985182682918	0.401901740706548	0.010841548984753	0.0057	0.0056	0.0814	0.0169	0.0498	0.0203	0.0223	0.0244	0.004	0.0337	0.033	0.1375	0.0037	0.0393	0.1201	0.0173	0.0218	0.0021	0.0022	0.0117	0.017	0.1279	0.0291	0.1182	0.0461	0.0037
11	rs2278170	4496846	0.94	0.331738599837001	1.09	0.136985182682918	0.33690344395615	0.0132915793851038	0.0056	0.0055	0.0819	0.0166	0.0497	0.02	0.0219	0.0243	0.0038	0.0336	0.0328	0.1385	0.0034	0.0392	0.1202	0.0172	0.0216	0.002	0.0022	0.0118	0.0168	0.1293	0.0288	0.1184	0.046	0.0036
11	rs96489	4510285	0.95	0.291843936447983	1.09	0.136985182682918	0.279855804247936	0.0140857206986194	0.0052	0.0055	0.0837	0.0157	0.05	0.0191	0.0209	0.0246	0.0035	0.0332	0.033	0.1409	0.0028	0.0395	0.1201	0.0164	0.0211	0.0017	0.0023	0.0121	0.0164	0.133	0.0275	0.1183	0.0452	0.0035
11	rs138616789	4510342	0.95	0.291843936447983	1.09	0.136985182682918	0.279949658754849	0.0141193108034926	0.0052	0.0055	0.0837	0.0157	0.05	0.0191	0.0209	0.0246	0.0035	0.0332	0.033	0.1409	0.0028	0.0395	0.1201	0.0164	0.0211	0.0017	0.0023	0.0121	0.0164	0.133	0.0275	0.1183	0.0452	0.0035
11	rs11032483	4515024	0.95	0.291843936447983	1.09	0.136985182682918	0.285991491283229	0.0144574109197485	0.0052	0.0055	0.0837	0.0157	0.05	0.0191	0.0209	0.0246	0.0035	0.0332	0.033	0.141	0.0028	0.0395	0.1201	0.0164	0.0211	0.0017	0.0023	0.0121	0.0164	0.133	0.0275	0.1183	0.0452	0.0034
11	rs2412382	4524438	0.94	0.331738599837001	1.09	0.136985182682918	0.304727350743801	0.014321691290433	0.0051	0.0055	0.0838	0.0156	0.0501	0.019	0.0208	0.0247	0.0035	0.0333	0.033	0.1411	0.0027	0.0395	0.1201	0.0163	0.0211	0.0016	0.0022	0.0121	0.0164	0.1333	0.0275	0.1182	0.0452	0.0034
11	rs2435538	4530066	0.94	0.331738599837001	1.09	0.136985182682918	0.31838864112127	0.0141866110233207	0.0051	0.0055	0.0839	0.0156	0.0501	0.0188	0.0207	0.0247	0.0035	0.0333	0.0331	0.1413	0.0027	0.0395	0.1201	0.0162	0.021	0.0015	0.0021	0.0121	0.0164	0.1335	0.0274	0.1182	0.0452	0.0034
11	rs2566234	4534476	0.95	0.291843936447983	1.09	0.136985182682918	0.370217535129089	0.026555233577288	0.0051	0.0055	0.0839	0.0155	0.0504	0.0188	0.0207	0.0244	0.0035	0.0336	0.0331	0.1412	0.0027	0.0399	0.1202	0.0162	0.021	0.0016	0.0021	0.0123	0.0164	0.1336	0.0278	0.1185	0.0455	0.002
11	rs16906358	4537019	0.95	0.291843936447983	1.09	0.136985182682918	0.371577120496086	0.0282244174042036	0.0051	0.0055	0.0841	0.0155	0.0505	0.0188	0.0206	0.0245	0.0034	0.0336	0.033	0.1411	0.0027	0.0399	0.12	0.0162	0.021	0.0015	0.0021	0.0123	0.0164	0.1336	0.0277	0.1186	0.0455	0.002
11	rs78468716	4537441	0.95	0.291843936447983	1.09	0.136985182682918	0.371141776497015	0.0283185502207691	0.005	0.0055	0.0841	0.0155	0.0506	0.0188	0.0206	0.0245	0.0034	0.0336	0.033	0.141	0.0027	0.0399	0.1199	0.0162	0.021	0.0015	0.0021	0.0123	0.0164	0.1336	0.0277	0.1186	0.0455	0.002
11	rs61077280	4540134	0.95	0.291843936447983	1.09	0.136985182682918	0.377644360495832	0.032504069343365	0.005	0.0055	0.0844	0.0155	0.0508	0.0188	0.0205	0.0247	0.0034	0.0336	0.0331	0.1406	0.0026	0.04	0.1196	0.0163	0.0211	0.0015	0.0021	0.0123	0.0164	0.1336	0.0276	0.1188	0.0454	0.0019
11	rs116980351	4540151	0.95	0.291843936447983	1.09	0.136985182682918	0.377369985419924	0.0322534096189014	0.005	0.0055	0.0844	0.0155	0.0508	0.0188	0.0205	0.0247	0.0034	0.0336	0.0331	0.1406	0.0026	0.04	0.1196	0.0163	0.0211	0.0015	0.0021	0.0123	0.0164	0.1336	0.0276	0.1188	0.0454	0.0019
11	rs2709130	4540863	0.95	0.291843936447983	1.09	0.136985182682918	0.36994592327539	0.0316058930105514	0.005	0.0055	0.0844	0.0155	0.0508	0.0188	0.0205	0.0247	0.0034	0.0336	0.0332	0.1405	0.0026	0.04	0.1195	0.0163	0.0211	0.0015	0.0021	0.0123	0.0164	0.1336	0.0276	0.1188	0.0454	0.0019
11	rs80200232	4551197	0.95	0.291843936447983	1.09	0.136985182682918	0.396145373058514	0.0326045839394809	0.0049	0.0056	0.0848	0.0153	0.0509	0.0186	0.0203	0.0247	0.0034	0.0336	0.0331	0.1406	0.0026	0.0401	0.1197	0.0162	0.021	0.0013	0.0021	0.0123	0.0165	0.1337	0.0275	0.1187	0.0456	0.0019
11	rs2657181	4559193	0.95	0.291843936447983	1.09	0.136985182682918	0.406958541732141	0.0330586696625765	0.0049	0.0056	0.085	0.0152	0.0509	0.0185	0.0202	0.0248	0.0034	0.0337	0.0331	0.1406	0.0025	0.0401	0.1198	0.0161	0.0209	0.0013	0.0021	0.0124	0.0166	0.1338	0.0275	0.1187	0.0457	0.0019
11	rs78119734	4560719	0.95	0.291843936447983	1.09	0.136985182682918	0.355164346520197	0.0295556098826515	0.0049	0.0057	0.0852	0.015	0.051	0.0183	0.0201	0.0249	0.0033	0.0338	0.0332	0.1404	0.0025	0.04	0.1204	0.0159	0.0208	0.0014	0.0021	0.0124	0.0165	0.1337	0.0274	0.1186	0.0457	0.0019
11	rs2657175	4561676	0.95	0.291843936447983	1.09	0.136985182682918	0.337939407428671	0.0297963357880914	0.0049	0.0057	0.0853	0.015	0.051	0.0183	0.02	0.0249	0.0033	0.0338	0.0332	0.1403	0.0025	0.04	0.1206	0.0159	0.0208	0.0014	0.0022	0.0125	0.0165	0.1336	0.0274	0.1186	0.0457	0.0019
11	rs12416860	4563218	0.95	0.291843936447983	1.09	0.136985182682918	0.329033057332455	0.0290292214773337	0.0049	0.0057	0.0853	0.015	0.051	0.0183	0.02	0.025	0.0033	0.0338	0.0333	0.1402	0.0025	0.0399	0.1207	0.0159	0.0207	0.0014	0.0022	0.0125	0.0165	0.1336	0.0273	0.1186	0.0457	0.0019
11	rs2657167	4567335	0.95	0.291843936447983	1.09	0.136985182682918	0.317635343288885	0.0244484736939065	0.0049	0.0059	0.0853	0.0148	0.0511	0.0181	0.0199	0.0251	0.0033	0.0338	0.0333	0.1401	0.0025	0.04	0.1209	0.0157	0.0205	0.0014	0.0022	0.0126	0.0165	0.1336	0.0274	0.1184	0.0459	0.0019
11	rs7101688	4567584	0.95	0.291843936447983	1.09	0.136985182682918	0.324854864096995	0.0241854801803662	0.0049	0.0059	0.0853	0.0148	0.0511	0.0181	0.0199	0.0251	0.0033	0.0339	0.0333	0.1401	0.0025	0.04	0.1209	0.0157	0.0205	0.0014	0.0023	0.0126	0.0165	0.1336	0.0274	0.1184	0.0459	0.0019
11	rs12289941	4568861	0.95	0.291843936447983	1.09	0.136985182682918	0.295425214729393	0.0245804780415824	0.0049	0.0059	0.0854	0.0148	0.0511	0.0182	0.0199	0.0251	0.0032	0.0339	0.0333	0.14	0.0025	0.04	0.1209	0.0157	0.0205	0.0014	0.0023	0.0125	0.0166	0.1336	0.0274	0.1184	0.0459	0.002
11	rs74929368	4571602	0.94	0.331738599837001	1.09	0.136985182682918	0.296295320629734	0.0256037211867234	0.0049	0.0059	0.0855	0.0148	0.0512	0.0181	0.0199	0.0251	0.0032	0.0339	0.0334	0.14	0.0025	0.0401	0.1208	0.0157	0.0205	0.0014	0.0022	0.0126	0.0166	0.1335	0.0275	0.1182	0.0461	0.002
11	rs78974173	4572157	0.94	0.331738599837001	1.09	0.136985182682918	0.297215242527664	0.0244045474095953	0.0049	0.0059	0.0855	0.0148	0.0512	0.018	0.0199	0.0251	0.0032	0.0339	0.0334	0.14	0.0025	0.0401	0.1208	0.0157	0.0205	0.0014	0.0022	0.0126	0.0166	0.1335	0.0275	0.1182	0.0461	0.002
11	rs61885389	4576923	0.94	0.331738599837001	1.09	0.136985182682918	0.337058733139327	0.0237501707226103	0.0049	0.006	0.0856	0.0147	0.0512	0.0181	0.0198	0.0251	0.0033	0.0338	0.0334	0.14	0.0025	0.0402	0.1209	0.0156	0.0204	0.0015	0.0023	0.0126	0.0167	0.1334	0.0276	0.1179	0.0461	0.002
11	Affx-5191441	4577073	0.94	0.331738599837001	1.09	0.136985182682918	0.273420708873403	0.0279429009047389	0.0049	0.006	0.0856	0.0147	0.0512	0.0181	0.0198	0.0251	0.0032	0.0339	0.0335	0.14	0.0025	0.0401	0.1209	0.0156	0.0204	0.0015	0.0019	0.0127	0.0167	0.1336	0.0276	0.1179	0.0461	0.002
11	rs2709176	4577768	0.94	0.331738599837001	1.08	0.159408631830651	0.291478637246863	0.0277093156342419	0.0049	0.006	0.0858	0.0146	0.0512	0.0181	0.0199	0.0251	0.0032	0.0339	0.0335	0.1399	0.0025	0.0401	0.1209	0.0156	0.0204	0.0014	0.0019	0.0126	0.0167	0.1336	0.0276	0.1179	0.0461	0.002
11	rs80285776	4578057	0.94	0.331738599837001	1.08	0.159408631830651	0.29028104017216	0.0261454331419271	0.0049	0.0061	0.0857	0.0146	0.0513	0.0181	0.0198	0.0251	0.0032	0.0338	0.0335	0.14	0.0025	0.0399	0.121	0.0156	0.0203	0.0014	0.0019	0.0126	0.0167	0.1337	0.0276	0.118	0.0461	0.002
11	rs75572253	4578402	0.94	0.331738599837001	1.08	0.159408631830651	0.286941773833271	0.0249341414783909	0.0048	0.0061	0.0857	0.0146	0.0514	0.0181	0.0198	0.0251	0.0032	0.0338	0.0335	0.14	0.0025	0.0399	0.1211	0.0155	0.0203	0.0014	0.0019	0.0126	0.0168	0.1337	0.0276	0.1179	0.046	0.0019
11	rs2657166	4584569	0.94	0.331738599837001	1.07	0.184406357471863	0.276022334451176	0.0257386459897854	0.0048	0.0061	0.0853	0.0147	0.0517	0.0182	0.0197	0.0252	0.0032	0.0338	0.0336	0.1401	0.0025	0.0398	0.1214	0.0155	0.0204	0.0015	0.0019	0.0127	0.0169	0.1338	0.0276	0.1177	0.0456	0.0018
11	rs12278975	4587367	0.95	0.291843936447983	1.07	0.184406357471863	0.284711286131778	0.0225091570538421	0.0047	0.0062	0.0857	0.0145	0.052	0.0181	0.0193	0.0254	0.0032	0.0338	0.034	0.1404	0.0025	0.0396	0.1218	0.0153	0.0202	0.0015	0.0018	0.0129	0.0171	0.134	0.0274	0.117	0.045	0.0018
11	rs76282688	4587440	0.95	0.291843936447983	1.07	0.184406357471863	0.297312164618941	0.0227633017649062	0.0046	0.0062	0.0858	0.0145	0.0521	0.0181	0.0192	0.0255	0.0032	0.0339	0.0341	0.1405	0.0025	0.0395	0.1222	0.015	0.0202	0.0015	0.0018	0.0129	0.0172	0.1339	0.0273	0.117	0.0449	0.0018
11	rs16914046	4587763	0.95	0.291843936447983	1.07	0.184406357471863	0.282867532131486	0.0304752036483773	0.0045	0.0062	0.0862	0.0144	0.0526	0.0179	0.0185	0.026	0.0032	0.0343	0.0347	0.1405	0.0024	0.0398	0.1229	0.0144	0.0198	0.0014	0.0019	0.0132	0.0172	0.1332	0.0271	0.1173	0.044	0.0019
11	rs7129059	4587940	0.95	0.291843936447983	1.07	0.184406357471863	0.308570091998016	0.0271524720398265	0.0045	0.0062	0.0861	0.0144	0.0529	0.0178	0.0181	0.0264	0.0032	0.0343	0.0351	0.1403	0.0023	0.0398	0.1234	0.0141	0.0198	0.0014	0.0019	0.0135	0.0173	0.1327	0.0269	0.1174	0.0436	0.0019
11	rs61883579	4588181	0.95	0.291843936447983	1.07	0.184406357471863	0.333136207572334	0.0227633017649062	0.0045	0.0062	0.0862	0.0144	0.0533	0.0177	0.0177	0.0266	0.0032	0.0345	0.0357	0.1406	0.0023	0.0399	0.1225	0.0139	0.0195	0.0013	0.0024	0.0138	0.0172	0.1319	0.0271	0.1177	0.0432	0.0019
11	rs2657160	4588351	0.95	0.291843936447983	1.07	0.184406357471863	0.433774718766342	0.022805792204926	0.0045	0.0062	0.0862	0.0145	0.0538	0.0177	0.0175	0.0268	0.0032	0.0346	0.0361	0.1408	0.0023	0.0399	0.1218	0.0138	0.0194	0.0013	0.0028	0.0139	0.0171	0.1313	0.0272	0.1179	0.0429	0.0019
11	rs2641399	4589066	0.95	0.291843936447983	1.07	0.184406357471863	0.43507007676053	0.0295556098826515	0.0046	0.0062	0.0863	0.0145	0.0541	0.0176	0.0172	0.0267	0.0033	0.0346	0.0364	0.1409	0.0023	0.0401	0.1223	0.0137	0.0192	0.0014	0.0028	0.0141	0.017	0.131	0.0266	0.1182	0.0425	0.002
11	rs12574113	4590954	0.95	0.291843936447983	1.06	0.212122118160079	0.437548335766248	0.0311611744756348	0.0047	0.0062	0.0864	0.0144	0.0542	0.0176	0.017	0.0266	0.0033	0.0347	0.0367	0.1409	0.0023	0.0401	0.1224	0.0137	0.0191	0.0014	0.0028	0.0141	0.017	0.1307	0.0266	0.1184	0.0423	0.0021
11	rs1505209	4592277	0.95	0.291843936447983	1.06	0.212122118160079	0.449564566356677	0.0372211342439854	0.0048	0.0061	0.0867	0.0143	0.0544	0.0175	0.0168	0.0264	0.0033	0.0348	0.0369	0.1409	0.0023	0.0401	0.1225	0.0137	0.019	0.0013	0.0029	0.0141	0.0169	0.1304	0.0267	0.1186	0.0422	0.0021
11	rs10836309	4593052	0.95	0.291843936447983	1.06	0.212122118160079	0.470028038736963	0.0520741171203467	0.0048	0.0061	0.0869	0.0143	0.0543	0.0175	0.0167	0.0262	0.0033	0.0349	0.0369	0.1411	0.0023	0.0401	0.1226	0.0136	0.019	0.0014	0.0029	0.0141	0.0169	0.1303	0.0267	0.1185	0.0421	0.0021
11	rs34097396	4593411	0.95	0.291843936447983	1.06	0.212122118160079	0.456537306847391	0.0475721379941489	0.0048	0.0061	0.087	0.0143	0.0543	0.0175	0.0166	0.0262	0.0033	0.0349	0.0369	0.1411	0.0023	0.0401	0.1226	0.0136	0.019	0.0014	0.0029	0.0141	0.0169	0.1303	0.0267	0.1185	0.0421	0.0021
11	rs76905019	4593745	0.95	0.291843936447983	1.07	0.184406357471863	0.468682564733618	0.045739439008876	0.0048	0.0061	0.087	0.0143	0.0544	0.0175	0.0167	0.0262	0.0033	0.0349	0.0369	0.1412	0.0022	0.0401	0.1226	0.0136	0.019	0.0013	0.0029	0.0141	0.0169	0.1304	0.0267	0.1185	0.0421	0.0021
11	rs12793041	4594471	0.95	0.291843936447983	1.07	0.184406357471863	0.51662668108697	0.0425666138932517	0.0048	0.0061	0.087	0.0143	0.0544	0.0175	0.0167	0.0261	0.0033	0.035	0.0369	0.1413	0.0023	0.0401	0.1226	0.0136	0.0189	0.0013	0.0029	0.0141	0.0169	0.1304	0.0267	0.1185	0.0421	0.0019
11	rs12795289	4594545	0.95	0.291843936447983	1.07	0.184406357471863	0.530291001741945	0.0459154073011903	0.0046	0.006	0.087	0.0143	0.0545	0.0175	0.0167	0.0262	0.0033	0.035	0.037	0.1413	0.0023	0.0401	0.1226	0.0136	0.0189	0.0013	0.0029	0.0141	0.0169	0.1304	0.0267	0.1185	0.0421	0.0019
11	rs112177772	4595540	0.95	0.291843936447983	1.07	0.184406357471863	0.52698833324047	0.0468589406005095	0.0046	0.006	0.087	0.0143	0.0545	0.0175	0.0166	0.0262	0.0033	0.035	0.037	0.1413	0.0023	0.0401	0.1226	0.0136	0.0189	0.0013	0.0029	0.0141	0.0169	0.1304	0.0268	0.1185	0.0421	0.0019
11	rs2641396	4597649	0.95	0.291843936447983	1.07	0.184406357471863	0.57215985922919	0.0604722476806379	0.0046	0.0057	0.0871	0.0142	0.0546	0.0175	0.0164	0.0256	0.0034	0.0356	0.0371	0.1423	0.0023	0.0403	0.1225	0.0134	0.0186	0.0013	0.0029	0.014	0.017	0.13	0.0271	0.1182	0.042	0.0018
11	rs1001697	4600945	0.94	0.331738599837001	1.07	0.184406357471863	0.768588337184769	0.0520741171203467	0.0048	0.0057	0.087	0.0141	0.0547	0.0174	0.0163	0.0257	0.0035	0.0358	0.0372	0.1428	0.0022	0.0405	0.1227	0.0133	0.0184	0.0012	0.0029	0.014	0.017	0.1299	0.0272	0.1178	0.0416	0.0018
11	rs1505203	4604235	0.94	0.331738599837001	1.07	0.184406357471863	0.861022177637963	0.0574619843297904	0.0048	0.0057	0.0872	0.0141	0.0547	0.0174	0.0161	0.0257	0.0036	0.0359	0.0372	0.1428	0.0022	0.0405	0.1229	0.0132	0.0182	0.0012	0.0029	0.0139	0.017	0.13	0.0272	0.1178	0.0416	0.0018
11	rs7128702	4608116	0.94	0.331738599837001	1.07	0.184406357471863	0.954333733756507	0.0666870160344164	0.0049	0.0057	0.0872	0.0143	0.0547	0.0174	0.0161	0.0258	0.0036	0.0359	0.0373	0.1428	0.0022	0.0405	0.1231	0.0132	0.018	0.0011	0.0029	0.014	0.0171	0.1298	0.0272	0.1176	0.0415	0.0017
11	rs12793957	4608262	0.94	0.331738599837001	1.07	0.184406357471863	0.951472931166098	0.0677244383514736	0.0049	0.0057	0.0872	0.0143	0.0547	0.0174	0.0161	0.0258	0.0036	0.0359	0.0373	0.1429	0.0022	0.0405	0.1231	0.0132	0.018	0.0011	0.0029	0.014	0.0171	0.1298	0.0272	0.1175	0.0415	0.0017
11	rs1847632	4608542	0.94	0.331738599837001	1.07	0.184406357471863	0.941488137215699	0.0692580629845816	0.0049	0.0057	0.0872	0.0143	0.0547	0.0173	0.016	0.0258	0.0036	0.0359	0.0373	0.1429	0.0022	0.0405	0.1231	0.0132	0.018	0.0012	0.0029	0.014	0.0171	0.1299	0.0272	0.1175	0.0416	0.0017
11	rs117484966	4609282	0.94	0.331738599837001	1.07	0.184406357471863	0.925054899952667	0.0652459086315517	0.0049	0.0057	0.0872	0.0143	0.0547	0.0173	0.016	0.0258	0.0036	0.0359	0.0373	0.143	0.0021	0.0404	0.1231	0.0132	0.018	0.0012	0.0029	0.014	0.0171	0.1301	0.0271	0.1176	0.0415	0.0017
11	rs11032949	4609885	0.94	0.331738599837001	1.07	0.184406357471863	0.922645967445411	0.0640212142394095	0.0049	0.0057	0.0872	0.0143	0.0547	0.0173	0.016	0.0258	0.0036	0.0359	0.0373	0.143	0.0021	0.0404	0.1231	0.0132	0.018	0.0012	0.0029	0.014	0.017	0.1301	0.0271	0.1176	0.0415	0.0017
11	rs4910511	4615234	0.94	0.331738599837001	1.07	0.184406357471863	0.871127504026401	0.0610688546371162	0.0049	0.0057	0.0874	0.0142	0.0547	0.0173	0.0159	0.0258	0.0036	0.0359	0.0373	0.1432	0.0021	0.0404	0.1232	0.013	0.0179	0.0012	0.0029	0.0139	0.0171	0.1303	0.0271	0.1177	0.0415	0.0017
11	rs2010722	4615390	0.94	0.331738599837001	1.08	0.159408631830651	0.876889533978026	0.0569451762326892	0.0049	0.0057	0.0874	0.0142	0.0547	0.0173	0.0159	0.0258	0.0036	0.0359	0.0373	0.1432	0.0021	0.0404	0.1232	0.013	0.0179	0.0012	0.0029	0.0139	0.0171	0.1303	0.0271	0.1177	0.0415	0.0017
11	rs61997192	4616119	0.94	0.331738599837001	1.09	0.136985182682918	0.794736312609397	0.05791583074535	0.0049	0.0057	0.0874	0.0142	0.0547	0.0172	0.0159	0.0257	0.0035	0.0359	0.0372	0.1432	0.0021	0.0404	0.1232	0.013	0.0179	0.0012	0.0029	0.0139	0.0171	0.1304	0.027	0.1177	0.0415	0.0017
11	rs2231975	4621639	0.95	0.291843936447983	1.09	0.136985182682918	0.830372162560711	0.0495577887879755	0.005	0.0057	0.0875	0.0141	0.0546	0.0171	0.0157	0.0255	0.0035	0.0358	0.0372	0.1438	0.002	0.0403	0.1234	0.0128	0.0178	0.0012	0.0029	0.0141	0.017	0.1305	0.0269	0.118	0.0413	0.0017
11	rs79909424	4622562	0.95	0.291843936447983	1.11	0.0992615496976265	0.940148974604409	0.0488316151113973	0.005	0.0057	0.0875	0.0141	0.0545	0.0171	0.0156	0.0255	0.0036	0.0357	0.0372	0.1439	0.002	0.0403	0.1234	0.0128	0.0178	0.0012	0.0029	0.0141	0.017	0.1306	0.0267	0.1182	0.0413	0.0017
11	rs2231970	4623279	0.95	0.291843936447983	1.12	0.083651866997597	0.971657738969279	0.0512087796089668	0.005	0.0057	0.0875	0.014	0.0546	0.0169	0.0155	0.0255	0.0036	0.0357	0.0372	0.1441	0.002	0.0402	0.1235	0.0127	0.0177	0.0012	0.0029	0.0142	0.017	0.1306	0.0267	0.1183	0.0413	0.0017
11	rs117877803	4625959	0.95	0.291843936447983	1.13	0.0699995683306186	0.950716254541938	0.0454468228168755	0.0051	0.0058	0.0873	0.0139	0.0545	0.0168	0.0153	0.0255	0.0037	0.0356	0.0371	0.145	0.0022	0.0403	0.1232	0.0125	0.0174	0.0012	0.003	0.0142	0.0171	0.1309	0.0267	0.1184	0.0412	0.0017
11	rs74593844	4637116	0.95	0.291843936447983	1.13	0.0699995683306186	0.986291812314477	0.042113585892031	0.0054	0.0058	0.0869	0.0135	0.0545	0.0165	0.0149	0.0255	0.0039	0.0352	0.0368	0.1469	0.0026	0.0404	0.1225	0.0121	0.0167	0.0013	0.0031	0.0142	0.0172	0.1315	0.0266	0.1185	0.0411	0.0019
11	rs72860351	4637600	0.95	0.291843936447983	1.13	0.0699995683306186	0.99518379583029	0.0448059960137216	0.0054	0.0058	0.0869	0.0135	0.0545	0.0165	0.0149	0.0255	0.0039	0.0352	0.0368	0.147	0.0026	0.0405	0.1224	0.0121	0.0167	0.0013	0.0031	0.0142	0.0172	0.1315	0.0266	0.1185	0.0411	0.0019
11	rs7946474	4657438	0.96	0.255413023536062	1.13	0.0699995683306186	0.822052401897881	0.0590243768754411	0.0056	0.0059	0.0877	0.013	0.0541	0.0163	0.014	0.0256	0.0037	0.0346	0.0363	0.1483	0.0024	0.0405	0.1232	0.0119	0.016	0.0013	0.0027	0.0141	0.0171	0.1327	0.0262	0.118	0.0426	0.0016
11	rs11033126	4659858	0.97	0.222305343836028	1.13	0.0699995683306186	0.318891360231453	0.116592212938476	0.0057	0.0059	0.0891	0.0121	0.0534	0.016	0.0132	0.0248	0.0034	0.0344	0.0366	0.1495	0.0026	0.0408	0.1249	0.0113	0.0151	0.0014	0.0022	0.0139	0.0162	0.133	0.0254	0.1193	0.0436	0.0016
11	rs117925506	4660616	0.97	0.222305343836028	1.13	0.0699995683306186	0.305316884423813	0.118840576675322	0.0057	0.0059	0.0892	0.012	0.0534	0.016	0.0132	0.0248	0.0033	0.0344	0.0367	0.1495	0.0026	0.0408	0.1248	0.0112	0.015	0.0014	0.0022	0.0139	0.0162	0.133	0.0255	0.1195	0.0436	0.0016
11	rs61740347	4661243	0.97	0.222305343836028	1.13	0.0699995683306186	0.295087207932829	0.11823365136676	0.0057	0.0059	0.0892	0.0119	0.0534	0.016	0.0131	0.0248	0.0033	0.0343	0.0366	0.1496	0.0026	0.0408	0.1248	0.0112	0.015	0.0014	0.0021	0.014	0.0161	0.133	0.0255	0.1195	0.0437	0.0016
11	rs905871	4661285	0.97	0.222305343836028	1.13	0.0699995683306186	0.294845900605644	0.117800852466429	0.0057	0.0059	0.0892	0.0119	0.0534	0.016	0.0131	0.0248	0.0033	0.0343	0.0366	0.1496	0.0026	0.0408	0.1248	0.0112	0.015	0.0014	0.0021	0.014	0.0161	0.133	0.0255	0.1195	0.0437	0.0016
11	rs61746547	4661568	0.97	0.222305343836028	1.13	0.0699995683306186	0.29028104017216	0.119709645627486	0.0057	0.0059	0.0892	0.0119	0.0534	0.016	0.0131	0.0248	0.0033	0.0343	0.0366	0.1496	0.0026	0.0408	0.1248	0.0112	0.015	0.0014	0.0021	0.014	0.0161	0.1329	0.0255	0.1196	0.0437	0.0016
11	rs79020081	4661826	0.97	0.222305343836028	1.13	0.0699995683306186	0.286228903777076	0.120668375289539	0.0057	0.0059	0.0893	0.0119	0.0534	0.016	0.0131	0.0248	0.0033	0.0343	0.0366	0.1497	0.0026	0.0408	0.1248	0.0112	0.015	0.0014	0.0021	0.014	0.0161	0.1329	0.0255	0.1196	0.0437	0.0016
11	rs79505112	4662687	0.97	0.222305343836028	1.13	0.0699995683306186	0.277935513951349	0.131672330810134	0.0058	0.0059	0.0893	0.0119	0.0535	0.016	0.0131	0.0249	0.0033	0.0344	0.0367	0.1498	0.0026	0.0409	0.1248	0.0112	0.015	0.0014	0.0021	0.0135	0.0161	0.1328	0.0253	0.1199	0.0437	0.0016
11	rs12418369	4664442	0.97	0.222305343836028	1.13	0.0699995683306186	0.218130149214056	0.165167622530946	0.0058	0.0059	0.0894	0.0116	0.0538	0.016	0.013	0.0251	0.0032	0.0343	0.0374	0.1492	0.0027	0.0414	0.1245	0.0112	0.0148	0.0014	0.002	0.0135	0.0161	0.1321	0.0252	0.1196	0.0444	0.0017
11	rs10768148	4665994	0.97	0.222305343836028	1.13	0.0699995683306186	0.165339139426496	0.204293819943217	0.0057	0.0059	0.0894	0.0112	0.0537	0.016	0.0129	0.0251	0.0031	0.0344	0.0378	0.15	0.0027	0.0414	0.1241	0.0112	0.0145	0.0014	0.0018	0.0136	0.0159	0.1326	0.0248	0.1197	0.0448	0.0016
11	rs56404862	4668860	0.97	0.222305343836028	1.13	0.0699995683306186	0.128682605207001	0.200307363625647	0.0058	0.0059	0.0893	0.011	0.0536	0.0158	0.0129	0.0251	0.003	0.0342	0.0382	0.1501	0.0027	0.0412	0.1244	0.0112	0.0141	0.0015	0.0018	0.014	0.0159	0.1323	0.0249	0.12	0.0449	0.0016
11	rs77946318	4671272	0.97	0.222305343836028	1.13	0.0699995683306186	0.123483317414132	0.206508097723319	0.0058	0.0059	0.0893	0.011	0.0535	0.0158	0.0128	0.0251	0.003	0.0341	0.0382	0.1503	0.0027	0.0413	0.1245	0.0112	0.014	0.0015	0.0018	0.014	0.0158	0.1322	0.0249	0.12	0.0449	0.0016
11	rs10500608	4672338	0.97	0.222305343836028	1.13	0.0699995683306186	0.118185344035319	0.205558147020254	0.0058	0.0059	0.0893	0.011	0.0534	0.0158	0.0128	0.0251	0.003	0.0342	0.0382	0.1504	0.0027	0.0413	0.1246	0.0112	0.014	0.0015	0.0018	0.014	0.0158	0.1322	0.0249	0.1201	0.0449	0.0016
11	rs17224476	4673788	0.98	0.192372589028169	1.13	0.0699995683306186	0.11913023797046	0.206719395934027	0.0058	0.0058	0.0893	0.0109	0.0534	0.0157	0.0128	0.0252	0.003	0.0341	0.0382	0.1505	0.0027	0.0414	0.1246	0.0111	0.014	0.0015	0.0018	0.014	0.0158	0.1321	0.0248	0.1201	0.0449	0.0016
11	rs1472229	4676457	0.98	0.192372589028169	1.13	0.0699995683306186	0.114423759520499	0.208200494923219	0.0058	0.0058	0.0893	0.0109	0.0533	0.0157	0.0128	0.0252	0.003	0.0341	0.0382	0.1508	0.0027	0.0415	0.1248	0.0111	0.0139	0.0015	0.0019	0.0141	0.0157	0.132	0.0247	0.1201	0.0449	0.0016
11	rs113399981	4680059	0.98	0.192372589028169	1.14	0.0581452072437857	0.0882464102254914	0.234014448019754	0.0058	0.0058	0.0891	0.0108	0.0532	0.0157	0.0128	0.0251	0.0029	0.0341	0.0381	0.1512	0.0027	0.0414	0.1252	0.0111	0.0138	0.0016	0.0019	0.0141	0.0157	0.132	0.0246	0.1199	0.0449	0.0016
11	rs61741027	4682825	0.98	0.192372589028169	1.14	0.0581452072437857	0.083981059715312	0.231049213389563	0.0058	0.0058	0.089	0.0108	0.0532	0.0157	0.0128	0.025	0.0028	0.0341	0.0381	0.1513	0.0028	0.0414	0.1253	0.0111	0.0138	0.0016	0.0019	0.0141	0.0157	0.1319	0.0246	0.1199	0.0449	0.0016
11	rs7115827	4685700	0.98	0.192372589028169	1.14	0.0581452072437857	0.0738376510674263	0.251269512319485	0.0058	0.0057	0.0884	0.0106	0.0528	0.0156	0.0128	0.0247	0.0028	0.0341	0.0383	0.1515	0.003	0.0415	0.1269	0.0111	0.0135	0.0018	0.0019	0.0143	0.0158	0.1318	0.0246	0.1195	0.045	0.0016
11	rs58150027	4695206	0.98	0.192372589028169	1.14	0.0581452072437857	0.0671441670747496	0.236218764368775	0.0059	0.0054	0.0882	0.0105	0.0526	0.0157	0.0131	0.0245	0.0028	0.0342	0.0382	0.1512	0.0031	0.0413	0.1277	0.0113	0.0136	0.0018	0.0019	0.0143	0.0157	0.1316	0.0245	0.1194	0.045	0.0016
11	rs73388874	4697262	0.99	0.165458971998582	1.14	0.0581452072437857	0.0716714636462762	0.276066770175467	0.006	0.0053	0.0878	0.0104	0.0524	0.0158	0.0131	0.0242	0.0028	0.034	0.0381	0.1517	0.0031	0.0406	0.1295	0.0113	0.0134	0.0019	0.0019	0.0146	0.0157	0.1311	0.0245	0.1192	0.0448	0.0017
11	rs11033298	4698842	0.99	0.165458971998582	1.14	0.0581452072437857	0.0523634316170826	0.263634257156955	0.006	0.0052	0.0875	0.0104	0.0522	0.0153	0.0135	0.0238	0.0027	0.0337	0.038	0.1522	0.0032	0.04	0.1315	0.0112	0.0132	0.002	0.002	0.015	0.0156	0.1308	0.0247	0.1191	0.0444	0.0018
11	rs1124113	4700862	0.99	0.165458971998582	1.16	0.0391967480014609	0.0550489953376599	0.256804879998099	0.0061	0.0051	0.0872	0.0104	0.0521	0.0154	0.0135	0.0235	0.0027	0.0336	0.0379	0.1522	0.0033	0.0398	0.1325	0.0112	0.0132	0.0021	0.002	0.0151	0.0157	0.1306	0.0249	0.1188	0.0443	0.0019
11	rs1123991	4703165	0.99	0.165458971998582	1.17	0.0317925650317571	0.0588987037535987	0.248796669956362	0.0061	0.0051	0.087	0.0103	0.0521	0.0154	0.0135	0.0233	0.0026	0.0335	0.0378	0.1522	0.0034	0.0395	0.1334	0.0112	0.0132	0.0021	0.002	0.0151	0.0157	0.1305	0.0249	0.1187	0.0443	0.0019
11	rs1123990	4703321	0.99	0.165458971998582	1.17	0.0317925650317571	0.0601896281273636	0.272480044775069	0.0061	0.0051	0.087	0.0103	0.0521	0.0154	0.0135	0.0233	0.0026	0.0335	0.0378	0.1522	0.0034	0.0395	0.1334	0.0112	0.0132	0.0021	0.002	0.0151	0.0157	0.1304	0.0249	0.1187	0.0443	0.002
11	rs7939559	4703420	0.99	0.165458971998582	1.18	0.0255692379504257	0.0598188995672401	0.28025007722572	0.0061	0.0051	0.0871	0.0104	0.0521	0.0154	0.0135	0.0233	0.0026	0.0335	0.0378	0.1522	0.0034	0.0395	0.1334	0.0112	0.0132	0.0021	0.002	0.0151	0.0156	0.1304	0.0249	0.1186	0.0443	0.002
11	rs12575331	4703654	0.99	0.165458971998582	1.19	0.0203852747306207	0.0603755613601403	0.303477778828455	0.0061	0.0051	0.0871	0.0104	0.0521	0.0154	0.0136	0.0233	0.0026	0.0335	0.0377	0.1522	0.0034	0.0395	0.1335	0.0112	0.0132	0.0022	0.0021	0.0151	0.0156	0.1304	0.0249	0.1186	0.0443	0.002
11	rs117143944	4704641	0.99	0.165458971998582	1.19	0.0203852747306207	0.059504971910661	0.303955160435429	0.0061	0.0051	0.0871	0.0104	0.0521	0.0154	0.0136	0.0233	0.0026	0.0335	0.0377	0.1521	0.0034	0.0395	0.1336	0.0112	0.0132	0.0022	0.0021	0.0152	0.0155	0.1303	0.025	0.1185	0.0443	0.002
11	rs1505194	4706037	0.99	0.165458971998582	1.19	0.0203852747306207	0.0637489354879445	0.286326549785513	0.0061	0.005	0.087	0.0103	0.0521	0.0154	0.0136	0.0232	0.0026	0.0335	0.0377	0.1525	0.0035	0.0395	0.1338	0.0112	0.0132	0.0022	0.0021	0.0153	0.0153	0.1302	0.0251	0.1185	0.0441	0.002
11	rs12577780	4706652	0.99	0.165458971998582	1.18	0.0255692379504257	0.0744551091378193	0.344090821582801	0.0061	0.005	0.0869	0.0103	0.052	0.0154	0.0136	0.0231	0.0027	0.0335	0.0377	0.1528	0.0035	0.0394	0.1339	0.0113	0.0131	0.0022	0.0021	0.0153	0.0152	0.1302	0.0251	0.1184	0.0441	0.002
11	rs61885987	4707327	0.99	0.165458971998582	1.18	0.0255692379504257	0.0674640293405235	0.314393386162258	0.0061	0.0049	0.0868	0.0103	0.052	0.0154	0.0136	0.0231	0.0027	0.0335	0.0377	0.1532	0.0035	0.0394	0.1339	0.0114	0.0131	0.0022	0.0021	0.0154	0.015	0.1301	0.0251	0.1182	0.044	0.002
11	rs1072894	4709585	1	0.141401729381863	1.18	0.0255692379504257	0.0957477519319744	0.323475272943134	0.0061	0.0047	0.0864	0.0104	0.0521	0.0151	0.0138	0.0226	0.0027	0.0335	0.0377	0.1549	0.0033	0.0393	0.1357	0.0114	0.013	0.0022	0.002	0.0159	0.0144	0.1288	0.0251	0.1184	0.0434	0.002
11	rs1847631	4711860	1	0.141401729381863	1.18	0.0255692379504257	0.102770934121738	0.298953907724961	0.0061	0.0046	0.0863	0.0104	0.0521	0.015	0.0138	0.0225	0.0028	0.0335	0.0377	0.1553	0.0033	0.0392	0.1358	0.0114	0.0129	0.0022	0.002	0.016	0.0142	0.1287	0.0252	0.1186	0.0434	0.002
11	rs1505192	4712079	1	0.141401729381863	1.18	0.0255692379504257	0.100714058020285	0.301927843427044	0.006	0.0046	0.0864	0.0104	0.0521	0.015	0.0138	0.0224	0.0028	0.0335	0.0377	0.1553	0.0033	0.0392	0.1359	0.0114	0.013	0.0022	0.002	0.016	0.0142	0.1288	0.0252	0.1187	0.0433	0.002
11	rs11033352	4712353	1	0.141401729381863	1.18	0.0255692379504257	0.104191845781579	0.305747340710229	0.006	0.0046	0.0864	0.0103	0.0522	0.015	0.0138	0.023	0.0028	0.0335	0.0377	0.1552	0.0033	0.0392	0.136	0.0114	0.0129	0.0022	0.002	0.016	0.0142	0.1288	0.0247	0.1186	0.0433	0.0021
11	rs7108524	4716066	1	0.141401729381863	1.18	0.0255692379504257	0.100610602284591	0.331040118445751	0.0061	0.0046	0.0865	0.0103	0.0512	0.015	0.0139	0.0228	0.0028	0.0334	0.0377	0.1556	0.0034	0.0389	0.1363	0.0116	0.0132	0.0022	0.002	0.016	0.0142	0.1286	0.0248	0.1188	0.0431	0.0021
11	rs12418506	4717898	1	0.141401729381863	1.18	0.0255692379504257	0.105465086008168	0.319227557082015	0.0061	0.0046	0.0865	0.0103	0.0513	0.015	0.0139	0.0228	0.0028	0.0333	0.0378	0.1556	0.0034	0.0388	0.1363	0.0116	0.0132	0.0022	0.002	0.016	0.0142	0.1286	0.0248	0.1188	0.043	0.0021
11	rs116845306	4722595	1	0.141401729381863	1.18	0.0255692379504257	0.110352921132226	0.312706598670723	0.0061	0.0046	0.0866	0.0103	0.0513	0.0151	0.0139	0.0227	0.0028	0.0333	0.0377	0.1557	0.0034	0.0388	0.1364	0.0116	0.0131	0.0022	0.002	0.016	0.0143	0.1284	0.0248	0.1187	0.0431	0.0021
11	rs10836510	4730320	1.01	0.120031835070186	1.18	0.0255692379504257	0.109560553820885	0.299904604025761	0.006	0.0045	0.0867	0.0103	0.0516	0.0152	0.0139	0.0223	0.0027	0.0332	0.0374	0.1561	0.0035	0.0388	0.1367	0.0118	0.013	0.0022	0.002	0.016	0.0144	0.1276	0.0251	0.1187	0.043	0.0021
11	rs11033474	4730942	1.01	0.120031835070186	1.18	0.0255692379504257	0.120224004202054	0.336562607807893	0.006	0.0045	0.0867	0.0103	0.0516	0.0152	0.0139	0.0223	0.0027	0.0332	0.0373	0.1562	0.0035	0.0388	0.1367	0.0118	0.013	0.0022	0.002	0.016	0.0144	0.1275	0.0252	0.1187	0.043	0.0021
11	rs4619142	4730985	1.01	0.120031835070186	1.18	0.0255692379504257	0.120628511472579	0.335947685820049	0.006	0.0045	0.0867	0.0103	0.0516	0.0152	0.0139	0.0223	0.0027	0.0332	0.0373	0.1562	0.0035	0.0388	0.1367	0.0118	0.013	0.0022	0.002	0.016	0.0144	0.1275	0.0252	0.1187	0.043	0.0021
11	rs4432013	4731180	1.01	0.120031835070186	1.18	0.0255692379504257	0.123160850959645	0.343348208141248	0.006	0.0045	0.0867	0.0103	0.0516	0.0152	0.0139	0.0223	0.0027	0.0332	0.0373	0.1562	0.0035	0.0388	0.1367	0.0118	0.013	0.0022	0.002	0.016	0.0144	0.1275	0.0252	0.1187	0.043	0.0021
11	rs4436535	4731468	1.01	0.120031835070186	1.18	0.0255692379504257	0.123894471915493	0.346073384345236	0.006	0.0045	0.0867	0.0103	0.0516	0.0152	0.0139	0.0223	0.0027	0.0332	0.0373	0.1562	0.0035	0.0388	0.1367	0.0118	0.013	0.0022	0.002	0.016	0.0144	0.1274	0.0252	0.1187	0.043	0.0021
11	rs4471413	4731583	1.01	0.120031835070186	1.18	0.0255692379504257	0.124719277112503	0.35154228611399	0.006	0.0045	0.0867	0.0103	0.0516	0.0152	0.0139	0.0223	0.0027	0.0332	0.0372	0.1562	0.0035	0.0389	0.1367	0.0118	0.013	0.0022	0.002	0.016	0.0144	0.1274	0.0252	0.1187	0.043	0.0021
11	rs77667863	4735342	1.01	0.120031835070186	1.18	0.0255692379504257	0.146751127936218	0.383583052658114	0.006	0.0045	0.0869	0.0104	0.0517	0.0152	0.014	0.0222	0.0027	0.0332	0.0369	0.1565	0.0035	0.039	0.1367	0.0119	0.013	0.0022	0.002	0.016	0.0143	0.127	0.0252	0.1187	0.043	0.0021
11	rs11033505	4737479	1.01	0.120031835070186	1.19	0.0203852747306207	0.162870574546675	0.384349363002123	0.0059	0.0045	0.0872	0.0105	0.0519	0.0152	0.0141	0.0222	0.0026	0.0332	0.0365	0.1568	0.0036	0.0391	0.1368	0.0119	0.0129	0.0022	0.002	0.016	0.0141	0.1265	0.0253	0.1185	0.043	0.0021
11	rs4498989	4740665	1.01	0.120031835070186	1.19	0.0203852747306207	0.155426770635315	0.417825945837008	0.0059	0.0045	0.0876	0.0106	0.0523	0.0153	0.0142	0.0223	0.0026	0.0332	0.0361	0.1571	0.0038	0.0391	0.1366	0.0118	0.0128	0.0022	0.002	0.016	0.014	0.126	0.0255	0.1186	0.043	0.0021
11	rs7933187	4741954	1.02	0.101174939294895	1.16	0.0391967480014609	0.156608085182281	0.483701888811307	0.0058	0.0045	0.0877	0.0106	0.0523	0.0152	0.0142	0.0223	0.0026	0.0332	0.0361	0.1571	0.0038	0.0391	0.1366	0.0118	0.0128	0.0022	0.002	0.016	0.014	0.1259	0.0255	0.1185	0.043	0.0021
11	rs4469888	4745931	1.02	0.101174939294895	1.16	0.0391967480014609	0.192858392656059	0.523512244756968	0.0057	0.0045	0.0886	0.0103	0.0524	0.015	0.014	0.0224	0.0026	0.0334	0.0359	0.1571	0.0038	0.0389	0.1354	0.0117	0.0127	0.0021	0.0019	0.0165	0.0139	0.1262	0.026	0.119	0.0425	0.002
11	rs10836536	4746887	1.03	0.0846525390220556	1.15	0.047929882429645	0.205056827402732	0.576984155533351	0.0054	0.0044	0.0911	0.0097	0.053	0.0142	0.0136	0.0232	0.0025	0.034	0.037	0.158	0.0039	0.0376	0.1331	0.0116	0.0124	0.0021	0.0017	0.0172	0.0135	0.1265	0.027	0.1197	0.0407	0.0018
11	rs75775180	4750582	1.03	0.0846525390220556	1.15	0.047929882429645	0.271940030325413	0.935707984457232	0.0051	0.0043	0.0929	0.0093	0.0526	0.0139	0.0134	0.0233	0.0023	0.0345	0.037	0.1592	0.0039	0.0373	0.1317	0.0116	0.012	0.0021	0.0015	0.0173	0.0135	0.1264	0.0272	0.1198	0.0408	0.0017
11	rs77540379	4751776	1.03	0.0846525390220556	1.15	0.047929882429645	0.261154220131208	0.913489839579008	0.0051	0.0043	0.0929	0.0093	0.0526	0.0138	0.0134	0.0233	0.0023	0.0345	0.037	0.1593	0.0039	0.0373	0.1317	0.0116	0.012	0.0021	0.0015	0.0173	0.0135	0.1264	0.0272	0.1198	0.0409	0.0017
11	rs4586155	4754548	1.03	0.0846525390220556	1.15	0.047929882429645	0.204109455035098	0.697741250590155	0.0051	0.0043	0.093	0.0093	0.0526	0.0138	0.0134	0.0232	0.0023	0.0345	0.037	0.1594	0.0039	0.0373	0.1317	0.0117	0.012	0.0021	0.0015	0.0172	0.0136	0.1264	0.0272	0.1198	0.0409	0.0017
11	rs4910670	4755809	1.03	0.0846525390220556	1.15	0.047929882429645	0.211798187602567	0.695218792016143	0.0051	0.0043	0.0932	0.0092	0.0526	0.0139	0.0134	0.0232	0.0023	0.0344	0.037	0.1594	0.0039	0.0374	0.1318	0.0115	0.0121	0.0021	0.0015	0.0172	0.0134	0.1263	0.0272	0.1201	0.0409	0.0017
11	rs10219292	4756163	1.03	0.0846525390220556	1.15	0.047929882429645	0.198671435885925	0.647837353449546	0.0051	0.0043	0.0933	0.0092	0.0526	0.0139	0.0134	0.0232	0.0023	0.0344	0.037	0.1595	0.0039	0.0374	0.1318	0.0115	0.0121	0.0021	0.0015	0.0172	0.0134	0.1262	0.0272	0.1202	0.0409	0.0017
11	rs10742372	4757938	1.03	0.0846525390220556	1.15	0.047929882429645	0.17582869338628	0.604689575362961	0.005	0.0042	0.0935	0.0092	0.0525	0.0139	0.0134	0.0233	0.0023	0.0343	0.0371	0.1593	0.0038	0.0374	0.1317	0.0115	0.0121	0.002	0.0014	0.0173	0.0133	0.1262	0.0273	0.1204	0.041	0.0017
11	rs11033618	4758152	1.03	0.0846525390220556	1.15	0.047929882429645	0.179469700690861	0.637930494938114	0.005	0.0042	0.0936	0.0092	0.0525	0.0139	0.0133	0.0233	0.0023	0.0343	0.037	0.1594	0.0038	0.0373	0.1317	0.0115	0.0121	0.002	0.0014	0.0172	0.0133	0.1262	0.0273	0.1204	0.041	0.0017
11	rs4132539	4759541	1.03	0.0846525390220556	1.15	0.047929882429645	0.170839381871014	0.581959420941947	0.005	0.0042	0.0937	0.0092	0.0525	0.0139	0.0132	0.0233	0.0022	0.0343	0.037	0.1594	0.0037	0.0373	0.1315	0.0115	0.0121	0.002	0.0014	0.0172	0.0133	0.1264	0.0273	0.1205	0.041	0.0017
11	rs76396163	4784040	1.03	0.0846525390220556	1.15	0.047929882429645	0.176082158950033	0.62414990590903	0.0049	0.0041	0.094	0.0091	0.0523	0.0139	0.0131	0.0234	0.0022	0.0343	0.0369	0.1598	0.0037	0.0371	0.1314	0.0115	0.012	0.002	0.0014	0.0172	0.0131	0.1267	0.0273	0.1207	0.041	0.0017
11	rs7947959	4784679	1.03	0.0846525390220556	1.16	0.0391967480014609	0.173198011863111	0.615771344027184	0.0049	0.0041	0.094	0.0091	0.0523	0.0139	0.0131	0.0234	0.0022	0.0343	0.0369	0.1598	0.0037	0.0371	0.1314	0.0115	0.012	0.002	0.0014	0.0172	0.0131	0.1267	0.0273	0.1207	0.041	0.0017
11	rs113561152	4787908	1.04	0.0702833737600549	1.16	0.0391967480014609	0.189856335291616	0.618801881233253	0.0047	0.0038	0.0946	0.0089	0.0522	0.0139	0.013	0.0241	0.0022	0.0342	0.0365	0.1603	0.0036	0.0372	0.1305	0.0113	0.0118	0.0021	0.0013	0.0171	0.0126	0.128	0.0273	0.1209	0.0413	0.0015
11	rs1030726	4790268	1.03	0.0846525390220556	1.16	0.0391967480014609	0.209390717007367	0.72981761304892	0.0046	0.0036	0.0952	0.0087	0.0521	0.0137	0.0129	0.0246	0.0022	0.0338	0.0362	0.161	0.0034	0.0373	0.1298	0.0111	0.0118	0.002	0.0012	0.0171	0.0121	0.1288	0.0273	0.1212	0.0417	0.0015
11	rs1030725	4790308	1.04	0.0702833737600549	1.16	0.0391967480014609	0.20875134385273	0.749365956491019	0.0046	0.0036	0.0953	0.0087	0.0521	0.0137	0.0129	0.0245	0.0021	0.0338	0.0361	0.161	0.0034	0.0373	0.1298	0.0111	0.0118	0.002	0.0012	0.0171	0.0121	0.1289	0.0273	0.1213	0.0417	0.0014
11	rs17324609	4790396	1.04	0.0702833737600549	1.16	0.0391967480014609	0.209030933900761	0.747255318582958	0.0046	0.0036	0.0954	0.0087	0.0521	0.0137	0.0129	0.0245	0.0021	0.0337	0.0361	0.1611	0.0034	0.0373	0.1298	0.0111	0.0118	0.002	0.0012	0.0171	0.0121	0.129	0.0273	0.1213	0.0417	0.0014
11	rs1030723	4790471	1.04	0.0702833737600549	1.16	0.0391967480014609	0.207953678428446	0.740329554254713	0.0046	0.0036	0.0954	0.0087	0.0521	0.0137	0.0129	0.0246	0.0021	0.0338	0.0361	0.1611	0.0034	0.0373	0.1297	0.0111	0.0118	0.002	0.0012	0.0171	0.0121	0.129	0.0273	0.1213	0.0417	0.0014
11	rs11033800	4790948	1.03	0.0846525390220556	1.16	0.0391967480014609	0.21095380913902	0.723676059050701	0.0046	0.0036	0.0955	0.0087	0.0521	0.0137	0.0129	0.0246	0.0021	0.0337	0.0361	0.1612	0.0034	0.0373	0.1296	0.0111	0.0118	0.002	0.0012	0.0171	0.012	0.1291	0.0273	0.1213	0.0418	0.0014
11	rs11033801	4790951	1.03	0.0846525390220556	1.16	0.0391967480014609	0.210632640744148	0.698186603456989	0.0047	0.0036	0.0955	0.0087	0.052	0.0137	0.0129	0.0246	0.0022	0.0337	0.036	0.1612	0.0034	0.0373	0.1295	0.0111	0.0117	0.0021	0.0011	0.0171	0.012	0.1291	0.0273	0.1212	0.042	0.0015
11	rs12274650	4810650	1.03	0.0846525390220556	1.16	0.0391967480014609	0.225774879759486	0.763268009670024	0.0046	0.0035	0.0959	0.0086	0.0518	0.0136	0.0129	0.0248	0.0022	0.0336	0.0359	0.1615	0.0033	0.0373	0.1291	0.0111	0.0117	0.0021	0.0011	0.0171	0.0118	0.1295	0.0272	0.1215	0.0421	0.0014
11	rs17228218	4812267	1.03	0.0846525390220556	1.16	0.0391967480014609	0.216904330435231	0.785899727720112	0.0046	0.0035	0.0959	0.0085	0.0517	0.0136	0.0128	0.025	0.0022	0.0335	0.0359	0.1616	0.0033	0.0373	0.1291	0.011	0.0117	0.0022	0.001	0.0171	0.0117	0.1296	0.0272	0.1216	0.0421	0.0014
11	rs12805337	4814850	1.03	0.0846525390220556	1.16	0.0391967480014609	0.182672490270936	0.65792586442807	0.0046	0.0035	0.096	0.0085	0.0517	0.0136	0.0128	0.0251	0.0021	0.0335	0.0358	0.1617	0.0032	0.0373	0.129	0.011	0.0117	0.0022	0.001	0.0172	0.0116	0.1297	0.0272	0.1216	0.0421	0.0014
11	rs10768242	4815348	1.03	0.0846525390220556	1.16	0.0391967480014609	0.182524518991912	0.654851644018312	0.0046	0.0035	0.096	0.0085	0.0517	0.0135	0.0128	0.0251	0.0021	0.0335	0.0358	0.1617	0.0032	0.0373	0.129	0.011	0.0117	0.0022	0.001	0.0172	0.0116	0.1297	0.0272	0.1216	0.0421	0.0014
11	rs4910681	4819009	1.03	0.0846525390220556	1.16	0.0391967480014609	0.188384238257121	0.68234211116041	0.0046	0.0035	0.0961	0.0084	0.0516	0.0135	0.0128	0.0251	0.0021	0.0335	0.0358	0.1617	0.0032	0.0372	0.129	0.011	0.0116	0.0022	0.001	0.0172	0.0116	0.1301	0.0272	0.1215	0.0421	0.0014
11	rs7939275	4821120	1.03	0.0846525390220556	1.16	0.0391967480014609	0.191107083496076	0.700265760270643	0.0046	0.0034	0.0962	0.0084	0.0516	0.0135	0.0128	0.0252	0.0021	0.0335	0.0358	0.1619	0.0032	0.0372	0.1289	0.011	0.0116	0.0022	0.001	0.0172	0.0115	0.1303	0.0271	0.1216	0.0421	0.0014
11	rs6578531	4821406	1.03	0.0846525390220556	1.16	0.0391967480014609	0.191829343336587	0.699671573837005	0.0046	0.0034	0.0962	0.0084	0.0516	0.0135	0.0128	0.0251	0.0021	0.0335	0.0358	0.1619	0.0032	0.0372	0.1289	0.011	0.0117	0.0022	0.001	0.0172	0.0115	0.1303	0.0271	0.1216	0.0421	0.0014
11	rs77702802	4822053	1.03	0.0846525390220556	1.16	0.0391967480014609	0.191981596566977	0.703535806062254	0.0046	0.0034	0.0962	0.0084	0.0516	0.0135	0.0128	0.0252	0.0021	0.0335	0.0358	0.162	0.0032	0.0372	0.1289	0.011	0.0117	0.0022	0.001	0.0171	0.0115	0.1303	0.0271	0.1215	0.0421	0.0014
11	rs2053116	4824878	1.03	0.0846525390220556	1.16	0.0391967480014609	0.191867400170564	0.708447260310056	0.0046	0.0034	0.0961	0.0084	0.0516	0.0135	0.0128	0.0252	0.0021	0.0335	0.0358	0.1622	0.0032	0.0372	0.1287	0.011	0.0116	0.0022	0.001	0.0171	0.0115	0.1304	0.0271	0.1213	0.0422	0.0014
11	rs6578533	4825010	1.03	0.0846525390220556	1.16	0.0391967480014609	0.191145058329051	0.703387093565986	0.0046	0.0034	0.0962	0.0084	0.0516	0.0135	0.0128	0.0251	0.0021	0.0335	0.0358	0.1622	0.0032	0.0372	0.1287	0.011	0.0116	0.0022	0.001	0.0171	0.0115	0.1304	0.0271	0.1213	0.0422	0.0014
11	rs7941731	4825225	1.03	0.0846525390220556	1.16	0.0391967480014609	0.180607177627508	0.696257202572722	0.0045	0.0035	0.0963	0.0084	0.0516	0.0135	0.0128	0.0251	0.0021	0.0335	0.0359	0.1622	0.0032	0.0371	0.1287	0.0109	0.0116	0.0022	0.001	0.0171	0.0115	0.1305	0.0271	0.1213	0.0422	0.0014
11	rs17327254	4825349	1.03	0.0846525390220556	1.16	0.0391967480014609	0.191829343336587	0.74409180473269	0.0045	0.0035	0.0963	0.0084	0.0516	0.0135	0.0128	0.0251	0.0021	0.0335	0.0359	0.1622	0.0032	0.0371	0.1287	0.0109	0.0116	0.0022	0.001	0.0171	0.0115	0.1305	0.027	0.1213	0.0422	0.0014
11	rs11033960	4827032	1.03	0.0846525390220556	1.16	0.0391967480014609	0.191943526785767	0.72876824348033	0.0045	0.0035	0.0964	0.0083	0.0515	0.0134	0.0128	0.0253	0.0021	0.0334	0.0357	0.1624	0.0031	0.0372	0.1282	0.0109	0.0116	0.0022	0.001	0.0169	0.0113	0.1308	0.027	0.1217	0.0425	0.0013
11	rs7927189	4833119	1.03	0.0846525390220556	1.16	0.0391967480014609	0.120050897974905	0.622269637386568	0.0045	0.0036	0.0966	0.0082	0.0511	0.0133	0.0128	0.0256	0.002	0.0334	0.0351	0.1631	0.003	0.0373	0.1268	0.0109	0.0116	0.0021	9e-04	0.0165	0.011	0.1317	0.027	0.1227	0.0435	0.0012
11	rs1541946	4833131	1.03	0.0846525390220556	1.16	0.0391967480014609	0.120541761475845	0.626321099987312	0.0045	0.0036	0.0966	0.0082	0.0511	0.0133	0.0128	0.0256	0.002	0.0334	0.0351	0.1631	0.003	0.0373	0.1268	0.0109	0.0116	0.002	9e-04	0.0165	0.011	0.1317	0.027	0.1227	0.0435	0.0012
11	rs7945484	4835458	1.03	0.0846525390220556	1.15	0.047929882429645	0.125725303005316	0.654705335324156	0.0044	0.0036	0.0966	0.0082	0.0512	0.0133	0.0127	0.0255	0.0019	0.0334	0.0351	0.1635	0.0028	0.0373	0.1268	0.0109	0.0116	0.002	8e-04	0.0165	0.0109	0.1317	0.027	0.1228	0.0436	0.0012
11	rs112918194	4836065	1.03	0.0846525390220556	1.15	0.047929882429645	0.134506090984888	0.714112307472454	0.0044	0.0036	0.0966	0.0082	0.0512	0.0133	0.0127	0.0255	0.0019	0.0334	0.0351	0.1634	0.0028	0.0373	0.1268	0.0109	0.0116	0.002	8e-04	0.0165	0.0109	0.1317	0.027	0.1228	0.0436	0.0012
11	rs17249369	4840136	1.03	0.0846525390220556	1.15	0.047929882429645	0.139251812168798	0.740028754976758	0.0043	0.0036	0.0965	0.0082	0.0512	0.0132	0.0127	0.0256	0.0019	0.0334	0.0352	0.1635	0.0028	0.0372	0.1267	0.0109	0.0116	0.0019	8e-04	0.0164	0.0108	0.1318	0.0271	0.1228	0.0438	0.0012
11	rs35003053	4842866	1.04	0.0702833737600549	1.15	0.047929882429645	0.13877908914073	0.711874902915033	0.0043	0.0036	0.0964	0.0081	0.0512	0.0132	0.0127	0.0257	0.0019	0.0334	0.0352	0.1636	0.0028	0.0372	0.1267	0.0109	0.0116	0.0019	8e-04	0.0164	0.0108	0.1319	0.0272	0.1228	0.0439	0.0012
11	rs11034086	4844761	1.04	0.0702833737600549	1.15	0.047929882429645	0.137617156063671	0.709043106736368	0.0044	0.0036	0.0965	0.0081	0.0512	0.0132	0.0127	0.0257	0.0019	0.0334	0.0352	0.1636	0.0028	0.0372	0.1267	0.0109	0.0116	0.0019	8e-04	0.0164	0.0108	0.1319	0.0272	0.1228	0.0439	0.0012
11	rs17328337	4847456	1.04	0.0702833737600549	1.15	0.047929882429645	0.139820351278893	0.718890651628385	0.0044	0.0036	0.0965	0.0081	0.0512	0.0132	0.0127	0.0257	0.0019	0.0334	0.0352	0.1636	0.0028	0.0372	0.1267	0.0109	0.0116	0.0019	8e-04	0.0164	0.0108	0.1319	0.0272	0.1228	0.044	0.0012
11	rs12420732	4852009	1.04	0.0702833737600549	1.15	0.047929882429645	0.135093904426755	0.709341071891551	0.0044	0.0036	0.0964	0.0081	0.0512	0.0132	0.0127	0.0257	0.0019	0.0334	0.0351	0.1635	0.0028	0.0371	0.1266	0.0109	0.0116	0.0019	7e-04	0.0163	0.0108	0.132	0.0273	0.1229	0.0441	0.0012
11	rs12361955	4869649	1.03	0.0846525390220556	1.15	0.047929882429645	0.135528017106751	0.585234481591755	0.0045	0.0036	0.0965	0.008	0.0516	0.0131	0.0127	0.0261	0.0018	0.0331	0.035	0.1632	0.0029	0.0369	0.1263	0.0108	0.0116	0.0017	7e-04	0.016	0.0106	0.1328	0.0271	0.1232	0.0445	0.0012
11	rs7117260	4869906	1.04	0.0702833737600549	1.15	0.047929882429645	0.131864740845596	0.571169164224025	0.0045	0.0036	0.0965	0.008	0.0516	0.0131	0.0126	0.0261	0.0018	0.0331	0.035	0.1632	0.0029	0.0369	0.1264	0.0108	0.0115	0.0017	7e-04	0.016	0.0106	0.1329	0.0271	0.1232	0.0445	0.0012
11	rs12417164	4870269	1.04	0.0702833737600549	1.15	0.047929882429645	0.133150758362611	0.569328374448253	0.0045	0.0036	0.0965	0.008	0.0516	0.0131	0.0126	0.0261	0.0018	0.0331	0.035	0.1632	0.0029	0.037	0.1264	0.0108	0.0115	0.0017	7e-04	0.016	0.0106	0.1328	0.0271	0.1233	0.0445	0.0012
11	rs7947547	4880992	1.04	0.0702833737600549	1.15	0.047929882429645	0.139157190511373	0.55760989768444	0.0044	0.0036	0.0966	0.008	0.0516	0.013	0.0126	0.0262	0.0018	0.0329	0.0349	0.1633	0.0029	0.037	0.1265	0.0107	0.0115	0.0017	7e-04	0.016	0.0105	0.133	0.0271	0.1234	0.0445	0.0012
11	rs4910690	4886919	1.04	0.0702833737600549	1.15	0.047929882429645	0.140548836951299	0.542731565370679	0.0043	0.0036	0.0967	0.008	0.0516	0.0129	0.0126	0.0263	0.0018	0.0329	0.0349	0.1633	0.0029	0.0368	0.1266	0.0106	0.0115	0.0017	7e-04	0.016	0.0104	0.1332	0.0272	0.1236	0.0445	0.0012
11	rs74054613	4892860	1.04	0.0702833737600549	1.15	0.047929882429645	0.145290714227196	0.555498472816277	0.0043	0.0037	0.0966	0.008	0.0515	0.013	0.0126	0.0263	0.0017	0.0328	0.0348	0.1633	0.0029	0.0367	0.1266	0.0106	0.0116	0.0017	7e-04	0.0159	0.0104	0.1333	0.0273	0.1237	0.0445	0.0012
11	rs76332015	4893093	1.04	0.0702833737600549	1.15	0.047929882429645	0.144805840890153	0.553389014959238	0.0043	0.0037	0.0966	0.008	0.0515	0.013	0.0126	0.0263	0.0017	0.0328	0.0348	0.1633	0.0029	0.0367	0.1266	0.0106	0.0116	0.0017	7e-04	0.0159	0.0104	0.1333	0.0273	0.1238	0.0445	0.0012
11	rs78644275	4903500	1.04	0.0702833737600549	1.15	0.047929882429645	0.146393335237119	0.516315360707553	0.0043	0.0037	0.0964	0.0081	0.0516	0.0132	0.0127	0.0262	0.0017	0.0327	0.0346	0.1632	0.0029	0.0364	0.1268	0.0109	0.0117	0.0017	7e-04	0.0157	0.0103	0.1336	0.0273	0.1239	0.0443	0.0012
11	rs12276692	4907538	1.04	0.0702833737600549	1.15	0.047929882429645	0.136648153596021	0.460209581948691	0.0043	0.0037	0.0963	0.0081	0.0516	0.0132	0.0128	0.0262	0.0017	0.0326	0.0346	0.1631	0.0029	0.0363	0.1268	0.011	0.0117	0.0017	7e-04	0.0156	0.0103	0.1337	0.0273	0.124	0.0442	0.0012
11	rs2595982	4909000	1.04	0.0702833737600549	1.15	0.047929882429645	0.117301909539417	0.424900941418479	0.0044	0.0037	0.0963	0.0082	0.0513	0.0133	0.0129	0.0262	0.0017	0.0325	0.0346	0.163	0.0029	0.0363	0.1266	0.0111	0.0121	0.0017	7e-04	0.0156	0.0102	0.1337	0.0273	0.124	0.0442	0.0012
11	rs35678658	4910903	1.04	0.0702833737600549	1.15	0.047929882429645	0.117757368682104	0.427266383842805	0.0043	0.0038	0.0961	0.0083	0.0512	0.0134	0.013	0.0263	0.0017	0.0323	0.0345	0.163	0.0029	0.0362	0.1267	0.0112	0.0122	0.0017	7e-04	0.0155	0.0101	0.1339	0.0272	0.1239	0.0442	0.0012
11	rs10836912	4912192	1.04	0.0702833737600549	1.15	0.047929882429645	0.119331262109386	0.377086704297892	0.0042	0.0038	0.0958	0.0085	0.0511	0.0136	0.0131	0.0265	0.0018	0.0319	0.0343	0.1631	0.003	0.036	0.1267	0.0113	0.0124	0.0017	7e-04	0.0154	0.01	0.1343	0.027	0.1238	0.0444	0.0012
11	rs10836914	4913057	1.04	0.0702833737600549	1.15	0.047929882429645	0.117785870790606	0.363936452423715	0.0042	0.0039	0.0958	0.0086	0.0511	0.0137	0.0132	0.0265	0.0018	0.0318	0.0342	0.1632	0.003	0.0359	0.1268	0.0114	0.0125	0.0018	7e-04	0.0153	0.01	0.1342	0.027	0.1237	0.0444	0.0013
11	rs2570574	4917089	1.04	0.0702833737600549	1.15	0.047929882429645	0.108636063274952	0.330672900779806	0.0042	0.0039	0.0959	0.0086	0.0509	0.0137	0.0132	0.0265	0.0018	0.0317	0.0341	0.1634	0.003	0.0358	0.1269	0.0113	0.0125	0.0018	7e-04	0.0153	0.0099	0.1343	0.0269	0.1236	0.0445	0.0013
11	rs75562713	4918834	1.04	0.0702833737600549	1.15	0.047929882429645	0.102038945641638	0.312465849071451	0.0042	0.004	0.096	0.0086	0.0508	0.0137	0.0132	0.0265	0.0018	0.0316	0.0341	0.1635	0.003	0.0358	0.127	0.0113	0.0125	0.0019	7e-04	0.0152	0.0099	0.1343	0.0269	0.1237	0.0444	0.0013
11	rs11034574	4920335	1.04	0.0702833737600549	1.15	0.047929882429645	0.100584748731177	0.313308713535886	0.0042	0.0039	0.096	0.0086	0.0507	0.0137	0.0132	0.0265	0.0018	0.0316	0.034	0.1636	0.003	0.0357	0.1271	0.0113	0.0125	0.0019	7e-04	0.0152	0.0099	0.1344	0.0268	0.1238	0.0444	0.0013
11	rs16907093	4920608	1.04	0.0702833737600549	1.15	0.047929882429645	0.100662321847759	0.313670147471775	0.0042	0.0039	0.096	0.0086	0.0507	0.0137	0.0132	0.0265	0.0018	0.0316	0.034	0.1636	0.003	0.0357	0.1271	0.0113	0.0125	0.0019	7e-04	0.0152	0.0099	0.1344	0.0268	0.1238	0.0444	0.0013
11	rs10836931	4925500	1.04	0.0702833737600549	1.15	0.047929882429645	0.0929662944361556	0.327617393291331	0.0042	0.004	0.096	0.0086	0.0506	0.0137	0.0133	0.0266	0.0018	0.0315	0.034	0.1637	0.0029	0.0356	0.1271	0.0114	0.0125	0.0019	7e-04	0.0151	0.0098	0.1343	0.0269	0.1239	0.0444	0.0013
11	rs112242670	4925988	1.04	0.0702833737600549	1.15	0.047929882429645	0.0960488305424393	0.32578808096915	0.0042	0.004	0.096	0.0086	0.0506	0.0137	0.0133	0.0266	0.0018	0.0315	0.034	0.1637	0.0029	0.0356	0.1272	0.0114	0.0125	0.0019	7e-04	0.0151	0.0098	0.1343	0.0269	0.1239	0.0444	0.0013
11	rs12421906	4928456	1.04	0.0702833737600549	1.15	0.047929882429645	0.0954722850269852	0.33521021111056	0.0042	0.004	0.0961	0.0086	0.0506	0.0136	0.0132	0.0266	0.0018	0.0315	0.034	0.1637	0.003	0.0356	0.1272	0.0114	0.0124	0.0019	7e-04	0.0151	0.0098	0.1342	0.0269	0.1239	0.0444	0.0013
11	rs11034596	4928621	1.04	0.0702833737600549	1.15	0.047929882429645	0.0950475447429809	0.335824740648384	0.0042	0.004	0.0961	0.0086	0.0506	0.0136	0.0132	0.0266	0.0018	0.0315	0.034	0.1637	0.003	0.0356	0.1272	0.0114	0.0124	0.0019	7e-04	0.0151	0.0098	0.1342	0.0269	0.1239	0.0444	0.0013
11	rs7108225	4928841	1.04	0.0702833737600549	1.15	0.047929882429645	0.094052852305962	0.33410488358444	0.0042	0.004	0.0961	0.0086	0.0505	0.0136	0.0132	0.0266	0.0018	0.0315	0.034	0.1637	0.003	0.0356	0.1272	0.0114	0.0124	0.0019	7e-04	0.0151	0.0098	0.1342	0.0269	0.1239	0.0444	0.0013
11	rs7941509	4928866	1.04	0.0702833737600549	1.15	0.047929882429645	0.0938547041757239	0.333982135029116	0.0042	0.004	0.0961	0.0086	0.0505	0.0136	0.0132	0.0266	0.0018	0.0315	0.034	0.1637	0.003	0.0356	0.1272	0.0114	0.0124	0.0019	7e-04	0.0151	0.0098	0.1342	0.0269	0.1239	0.0444	0.0013
11	rs10500627	4929061	1.04	0.0702833737600549	1.15	0.047929882429645	0.0932125405620923	0.340752715683388	0.0042	0.004	0.0961	0.0086	0.0505	0.0136	0.0132	0.0267	0.0018	0.0315	0.034	0.1637	0.003	0.0356	0.1272	0.0114	0.0124	0.002	7e-04	0.0151	0.0098	0.1342	0.0269	0.1239	0.0444	0.0013
11	Affx-5298739	4929448	1.04	0.0702833737600549	1.15	0.047929882429645	0.097893204643587	0.357411118621469	0.0042	0.004	0.0961	0.0086	0.0505	0.0136	0.0132	0.0267	0.0018	0.0315	0.034	0.1637	0.0029	0.0356	0.1272	0.0114	0.0124	0.002	7e-04	0.0151	0.0098	0.1342	0.0269	0.1239	0.0444	0.0013
11	rs72858174	4932044	1.04	0.0702833737600549	1.15	0.047929882429645	0.101024823912523	0.368221072650091	0.0042	0.004	0.0961	0.0086	0.0505	0.0136	0.0132	0.0267	0.0018	0.0315	0.034	0.1637	0.0029	0.0355	0.1272	0.0114	0.0124	0.002	7e-04	0.0151	0.0098	0.1343	0.0269	0.1239	0.0444	0.0013
11	rs12802922	4935610	1.04	0.0702833737600549	1.15	0.047929882429645	0.0831303508856515	0.311262928174853	0.0042	0.0043	0.0957	0.0087	0.0503	0.0138	0.0132	0.0271	0.0018	0.0312	0.034	0.1634	0.0029	0.0355	0.1272	0.0113	0.0124	0.0021	8e-04	0.0151	0.0097	0.134	0.027	0.124	0.0444	0.0014
11	rs12419598	4936608	1.04	0.0702833737600549	1.15	0.047929882429645	0.06814704161525	0.285037823137226	0.0043	0.0045	0.0954	0.0088	0.05	0.0139	0.0132	0.0274	0.0019	0.031	0.034	0.1632	0.003	0.0354	0.1272	0.0113	0.0124	0.0022	9e-04	0.0151	0.0096	0.1338	0.027	0.1241	0.0443	0.0016
11	rs16907312	4936613	1.04	0.0702833737600549	1.15	0.047929882429645	0.0686521283334818	0.286092103997928	0.0043	0.0045	0.0954	0.0088	0.05	0.0139	0.0132	0.0274	0.0019	0.031	0.0339	0.1633	0.003	0.0354	0.1272	0.0113	0.0124	0.0022	9e-04	0.0151	0.0096	0.1338	0.027	0.1241	0.0443	0.0016
11	rs2570580	4938352	1.04	0.0702833737600549	1.15	0.047929882429645	0.0823307147011249	0.306225787468141	0.0043	0.0046	0.0952	0.0089	0.0499	0.014	0.0132	0.0276	0.002	0.0307	0.0337	0.1632	0.003	0.0355	0.1272	0.0113	0.0124	0.0022	0.001	0.0151	0.0095	0.1338	0.0271	0.1245	0.0443	0.0016
11	rs76985049	4941593	1.04	0.0702833737600549	1.15	0.047929882429645	0.0809263350722467	0.297648185287458	0.0043	0.0046	0.0951	0.0089	0.0498	0.014	0.0132	0.0277	0.002	0.0307	0.0336	0.1632	0.003	0.0354	0.1273	0.0113	0.0124	0.0022	0.001	0.0151	0.0094	0.1337	0.0272	0.1247	0.0443	0.0016
11	rs10836948	4942665	1.04	0.0702833737600549	1.15	0.047929882429645	0.0763058010022267	0.270404093280546	0.0043	0.0046	0.0951	0.0089	0.0498	0.014	0.0132	0.0277	0.002	0.0307	0.0336	0.1632	0.0029	0.0354	0.1273	0.0113	0.0124	0.0022	0.001	0.0151	0.0094	0.1336	0.0272	0.1248	0.0442	0.0016
11	rs1023723	4943766	1.04	0.0702833737600549	1.15	0.047929882429645	0.0837736212208489	0.299547986491734	0.0042	0.0046	0.095	0.0089	0.0498	0.014	0.0132	0.0278	0.002	0.0307	0.0336	0.1632	0.0029	0.0354	0.1272	0.0113	0.0125	0.0022	9e-04	0.015	0.0093	0.1335	0.0272	0.1252	0.0442	0.0016
11	rs77739586	4943817	1.04	0.0702833737600549	1.15	0.047929882429645	0.0851627371833776	0.304074540956439	0.0042	0.0046	0.095	0.0089	0.0498	0.014	0.0132	0.0278	0.002	0.0307	0.0336	0.1632	0.0029	0.0354	0.1272	0.0113	0.0125	0.0022	9e-04	0.015	0.0093	0.1335	0.0272	0.1252	0.0442	0.0016
11	rs12796015	4944986	1.04	0.0702833737600549	1.15	0.047929882429645	0.0943009078124208	0.308501458121557	0.0042	0.0046	0.0949	0.0089	0.0498	0.0141	0.0132	0.0278	0.002	0.0306	0.0336	0.1633	0.0029	0.0354	0.1273	0.0113	0.0125	0.0022	9e-04	0.015	0.0093	0.1336	0.0272	0.1253	0.0441	0.0016
11	rs1378739	4945196	1.04	0.0702833737600549	1.15	0.047929882429645	0.0940776393373722	0.306943876665039	0.0042	0.0046	0.0949	0.0089	0.0498	0.0141	0.0132	0.0279	0.002	0.0305	0.0336	0.1633	0.0029	0.0353	0.1273	0.0113	0.0125	0.0022	9e-04	0.015	0.0093	0.1336	0.0272	0.1253	0.0441	0.0016
11	rs34742470	4945199	1.04	0.0702833737600549	1.15	0.047929882429645	0.0938794582927685	0.307183351358197	0.0042	0.0046	0.0949	0.0089	0.0498	0.0141	0.0132	0.0279	0.002	0.0305	0.0336	0.1633	0.0029	0.0353	0.1273	0.0113	0.0125	0.0022	9e-04	0.015	0.0093	0.1336	0.0272	0.1253	0.0441	0.0016
11	rs10836954	4945229	1.04	0.0702833737600549	1.15	0.047929882429645	0.0953222406571315	0.31042170516544	0.0042	0.0046	0.0949	0.0089	0.0498	0.014	0.0131	0.0279	0.002	0.0307	0.0336	0.1633	0.0029	0.0353	0.1272	0.0113	0.0125	0.0022	9e-04	0.015	0.0093	0.1336	0.0272	0.1253	0.0441	0.0016
11	rs35666095	4945236	1.04	0.0702833737600549	1.15	0.047929882429645	0.0954973068529676	0.310782146355077	0.0042	0.0046	0.0949	0.0089	0.0498	0.014	0.0131	0.0279	0.002	0.0307	0.0336	0.1633	0.0029	0.0353	0.1272	0.0113	0.0125	0.0022	9e-04	0.015	0.0093	0.1336	0.0272	0.1253	0.0441	0.0016
11	rs16907439	4946056	1.04	0.0702833737600549	1.15	0.047929882429645	0.151516066079773	0.4847892551313	0.0041	0.0046	0.0949	0.0089	0.05	0.0137	0.0129	0.028	0.002	0.0308	0.0336	0.1632	0.0029	0.0352	0.1274	0.0111	0.0124	0.0022	9e-04	0.015	0.0094	0.1335	0.0273	0.1254	0.0442	0.0016
11	rs2164016	4950876	1.02	0.101174939294895	1.15	0.047929882429645	0.271940030325413	0.248908903717352	0.0041	0.006	0.0957	0.0129	0.0477	0.012	0.0141	0.0332	0.0022	0.0287	0.0337	0.1574	0.003	0.0358	0.1232	0.0115	0.0136	0.0021	0.0014	0.0147	0.0084	0.1322	0.0263	0.1289	0.0445	0.002
11	rs840711	4952458	1.02	0.101174939294895	1.15	0.047929882429645	0.242372059708267	0.222011047405546	0.0041	0.006	0.0957	0.0129	0.0477	0.012	0.0142	0.0333	0.0022	0.0288	0.0337	0.1574	0.003	0.0358	0.1231	0.0115	0.0136	0.0021	0.0014	0.0147	0.0084	0.1323	0.0263	0.1288	0.0445	0.002
11	rs840714	4953176	1.02	0.101174939294895	1.15	0.047929882429645	0.248005234083979	0.233024680425355	0.0041	0.006	0.0957	0.0129	0.0477	0.012	0.0142	0.0333	0.0022	0.0287	0.0338	0.1575	0.003	0.0358	0.123	0.0115	0.0136	0.0021	0.0014	0.0147	0.0084	0.1322	0.0263	0.1289	0.0445	0.002
11	rs144391516	4953734	1.02	0.101174939294895	1.15	0.047929882429645	0.247390441555522	0.228860641011915	0.0041	0.006	0.0957	0.013	0.0477	0.012	0.0142	0.0333	0.0022	0.0287	0.0338	0.1575	0.003	0.0358	0.123	0.0115	0.0136	0.0021	0.0014	0.0147	0.0084	0.1321	0.0263	0.1289	0.0445	0.002
11	rs16907537	4958090	1.02	0.101174939294895	1.15	0.047929882429645	0.239215827507434	0.210747678826595	0.0041	0.006	0.0957	0.0129	0.0478	0.012	0.0142	0.0333	0.0022	0.0287	0.0338	0.1575	0.003	0.0358	0.123	0.0115	0.0136	0.0021	0.0014	0.0147	0.0084	0.1321	0.0263	0.1289	0.0445	0.002
11	rs2570583	4964302	1.02	0.101174939294895	1.15	0.047929882429645	0.230094854802982	0.190149301540982	0.0041	0.006	0.0958	0.013	0.0478	0.012	0.0142	0.0334	0.0022	0.0287	0.0338	0.1576	0.003	0.0357	0.1229	0.0115	0.0136	0.0022	0.0014	0.0147	0.0084	0.1322	0.0263	0.1288	0.0444	0.002
11	rs28698374	4967468	1.02	0.101174939294895	1.15	0.047929882429645	0.229841956663812	0.182902789551251	0.0041	0.006	0.0957	0.013	0.0478	0.0121	0.0142	0.0334	0.0022	0.0287	0.0338	0.1577	0.0031	0.0357	0.1227	0.0115	0.0136	0.0022	0.0015	0.0146	0.0084	0.1322	0.0262	0.1287	0.0444	0.0021
11	rs2412467	4968117	1.02	0.101174939294895	1.15	0.047929882429645	0.219688410664473	0.18118205421371	0.0041	0.006	0.0957	0.013	0.0478	0.0121	0.0142	0.0334	0.0022	0.0287	0.0338	0.1578	0.0031	0.0357	0.1227	0.0115	0.0136	0.0023	0.0015	0.0146	0.0084	0.1322	0.0262	0.1287	0.0444	0.0021
11	rs3845246	4968198	1.02	0.101174939294895	1.15	0.047929882429645	0.219688410664473	0.18118205421371	0.0041	0.006	0.0957	0.013	0.0478	0.0121	0.0142	0.0334	0.0022	0.0287	0.0338	0.1578	0.0031	0.0357	0.1227	0.0115	0.0136	0.0023	0.0015	0.0146	0.0084	0.1322	0.0262	0.1287	0.0444	0.0021
11	rs77497717	4976447	1.02	0.101174939294895	1.16	0.0391967480014609	0.225482942355434	0.188200686942018	0.0041	0.006	0.0958	0.013	0.0478	0.0121	0.0142	0.0334	0.0022	0.0287	0.0337	0.1578	0.0031	0.0357	0.1226	0.0115	0.0136	0.0023	0.0015	0.0146	0.0084	0.1322	0.0262	0.1286	0.0444	0.0021
11	rs35318834	4976788	1.02	0.101174939294895	1.16	0.0391967480014609	0.226359385935343	0.189533211808396	0.0041	0.006	0.0958	0.013	0.0478	0.0121	0.0142	0.0334	0.0022	0.0287	0.0337	0.1578	0.0031	0.0357	0.1226	0.0115	0.0136	0.0023	0.0015	0.0146	0.0084	0.1322	0.0262	0.1286	0.0444	0.0021
11	rs61880625	4981856	1.02	0.101174939294895	1.16	0.0391967480014609	0.279761966649852	0.191589483714304	0.0042	0.006	0.0961	0.0129	0.0483	0.012	0.014	0.0341	0.0022	0.0282	0.0337	0.1573	0.003	0.036	0.1227	0.0113	0.0136	0.0023	0.0015	0.0143	0.0086	0.1324	0.0256	0.1289	0.0443	0.0021
11	rs117123522	4987918	1.02	0.101174939294895	1.15	0.047929882429645	0.33659297714562	0.219742984921617	0.0043	0.006	0.095	0.0128	0.0487	0.0119	0.014	0.0343	0.0021	0.0282	0.0329	0.1576	0.0029	0.0364	0.1226	0.0112	0.0136	0.0022	0.0016	0.0142	0.0086	0.1329	0.0251	0.129	0.0451	0.0022
11	rs72860822	4988498	1.02	0.101174939294895	1.15	0.047929882429645	0.335972489818134	0.212664790837299	0.0043	0.006	0.095	0.0128	0.0487	0.0119	0.014	0.0343	0.0021	0.0282	0.0329	0.1576	0.0029	0.0364	0.1226	0.0112	0.0136	0.0022	0.0016	0.0142	0.0086	0.1329	0.0251	0.129	0.0451	0.0022
11	rs1598507	4993057	1.02	0.101174939294895	1.15	0.047929882429645	0.328981935756415	0.19375665675354	0.0043	0.006	0.0949	0.0128	0.0487	0.0119	0.014	0.0343	0.0021	0.0282	0.0329	0.1577	0.0029	0.0364	0.1228	0.0112	0.0136	0.0022	0.0016	0.0142	0.0086	0.1329	0.0251	0.129	0.0451	0.0022
11	rs7102290	4995686	1.02	0.101174939294895	1.15	0.047929882429645	0.333599470252765	0.200307363625647	0.0043	0.006	0.0949	0.0128	0.0487	0.0119	0.0139	0.0343	0.0021	0.0281	0.033	0.1577	0.0029	0.0364	0.1227	0.0111	0.0135	0.0022	0.0016	0.0142	0.0086	0.133	0.0251	0.1291	0.0451	0.0022
11	rs10768424	4997634	1.02	0.101174939294895	1.15	0.047929882429645	0.330824923606869	0.21223826975051	0.0043	0.006	0.0948	0.0128	0.0486	0.012	0.0139	0.0343	0.0021	0.0281	0.033	0.1576	0.0029	0.0364	0.1228	0.0112	0.0134	0.0022	0.0017	0.0142	0.0087	0.1332	0.025	0.1291	0.045	0.0023
11	rs74576044	4998196	1.02	0.101174939294895	1.15	0.047929882429645	0.332416243035698	0.217805015442632	0.0043	0.006	0.0948	0.0128	0.0486	0.012	0.0138	0.0343	0.0021	0.0281	0.033	0.1576	0.0029	0.0364	0.1228	0.0113	0.0133	0.0022	0.0017	0.0142	0.0087	0.1332	0.025	0.1291	0.045	0.0023
11	rs12800414	5005327	1.02	0.101174939294895	1.15	0.047929882429645	0.355589989023262	0.247115092261109	0.0043	0.006	0.0947	0.0127	0.0487	0.012	0.0139	0.0343	0.0021	0.028	0.033	0.1576	0.0029	0.0365	0.1228	0.0113	0.0134	0.0022	0.0017	0.0142	0.0087	0.1332	0.025	0.1291	0.045	0.0023
11	rs11034990	5005685	1.02	0.101174939294895	1.15	0.047929882429645	0.356975138001765	0.251832600313911	0.0043	0.006	0.0947	0.0127	0.0487	0.012	0.0139	0.0343	0.0021	0.0279	0.033	0.1576	0.0029	0.0366	0.1228	0.0113	0.0134	0.0022	0.0017	0.0142	0.0086	0.1332	0.025	0.1291	0.045	0.0023
11	rs11035006	5008118	1.02	0.101174939294895	1.15	0.047929882429645	0.38931526043234	0.306943876665039	0.0043	0.006	0.0947	0.0127	0.0486	0.012	0.0139	0.0343	0.0021	0.028	0.0329	0.1576	0.0029	0.0366	0.1228	0.0113	0.0134	0.0022	0.0017	0.0142	0.0086	0.1332	0.025	0.1291	0.0451	0.0023
11	rs72860827	5009549	1.02	0.101174939294895	1.15	0.047929882429645	0.456537306847391	0.332387600426347	0.0044	0.006	0.0946	0.0127	0.0486	0.012	0.0139	0.0343	0.0021	0.028	0.0328	0.1576	0.003	0.0365	0.1228	0.0112	0.0134	0.0022	0.0017	0.0141	0.0087	0.1333	0.0249	0.129	0.0451	0.0024
11	rs61880628	5009919	1.02	0.101174939294895	1.15	0.047929882429645	0.471988442877753	0.348804755570169	0.0044	0.006	0.0946	0.0127	0.0485	0.012	0.0139	0.0343	0.0021	0.028	0.0328	0.1576	0.003	0.0365	0.1228	0.0112	0.0134	0.0022	0.0017	0.0141	0.0087	0.1333	0.0249	0.129	0.0451	0.0024
11	rs2499953	5010905	1.02	0.101174939294895	1.14	0.0581452072437857	0.515026527430928	0.301570504342006	0.0045	0.006	0.0945	0.0127	0.0485	0.012	0.014	0.0343	0.0022	0.028	0.0326	0.1575	0.003	0.0366	0.1229	0.0112	0.0134	0.0022	0.0017	0.0141	0.0087	0.1333	0.0248	0.129	0.0451	0.0025
11	rs56266619	5018483	1.01	0.120031835070186	1.14	0.0581452072437857	1.36947303735708	0.16722706395609	0.0069	0.0059	0.0932	0.0124	0.047	0.0127	0.0144	0.0365	0.002	0.0274	0.03	0.1527	0.0031	0.0362	0.1226	0.011	0.0153	0.0024	0.0019	0.0142	0.011	0.1292	0.0238	0.13	0.0496	0.004
11	rs10768448	5020799	1.01	0.120031835070186	1.14	0.0581452072437857	1.35039982995645	0.163702091825455	0.0069	0.0059	0.0932	0.0124	0.0471	0.0127	0.0145	0.0365	0.002	0.0275	0.0301	0.1526	0.0032	0.0362	0.1225	0.011	0.0153	0.0024	0.0019	0.0142	0.011	0.1291	0.0238	0.1299	0.0496	0.004
11	rs10768450	5020832	1	0.141401729381863	1.14	0.0581452072437857	1.35223499530162	0.166735908740984	0.007	0.0059	0.0932	0.0124	0.047	0.0127	0.0145	0.0365	0.0021	0.0275	0.0301	0.1525	0.0032	0.0362	0.1225	0.011	0.0153	0.0024	0.0019	0.0142	0.011	0.1291	0.0238	0.13	0.0496	0.004
11	rs61729748	5020933	1	0.141401729381863	1.14	0.0581452072437857	1.35175196613298	0.16693231003981	0.007	0.0059	0.0932	0.0124	0.047	0.0127	0.0145	0.0365	0.0021	0.0275	0.0301	0.1525	0.0032	0.0362	0.1225	0.011	0.0153	0.0024	0.0019	0.0142	0.011	0.1291	0.0238	0.1299	0.0496	0.004
11	rs61734126	5021055	1	0.141401729381863	1.14	0.0581452072437857	1.35088267727491	0.167128792396699	0.007	0.0059	0.0932	0.0124	0.047	0.0127	0.0145	0.0365	0.0021	0.0275	0.0301	0.1525	0.0032	0.0362	0.1225	0.011	0.0153	0.0024	0.0019	0.0142	0.011	0.1291	0.0238	0.1299	0.0496	0.004
11	rs2445292	5021864	1	0.141401729381863	1.14	0.0581452072437857	1.34200869780458	0.161949537948731	0.0069	0.0059	0.0932	0.0124	0.0469	0.0128	0.0145	0.0365	0.0021	0.0275	0.03	0.1524	0.0032	0.0362	0.1225	0.011	0.0153	0.0024	0.0019	0.0142	0.011	0.1291	0.0237	0.1301	0.0497	0.004
11	rs11035087	5025851	1	0.141401729381863	1.14	0.0581452072437857	1.30168333839739	0.151385858353115	0.0069	0.0059	0.0932	0.0124	0.0469	0.0128	0.0146	0.0365	0.0021	0.0275	0.03	0.1523	0.0031	0.0362	0.1225	0.0111	0.0154	0.0023	0.002	0.0142	0.0109	0.1292	0.0236	0.1303	0.0497	0.004
11	rs11035097	5028526	1	0.141401729381863	1.14	0.0581452072437857	1.24259266875374	0.140433289847481	0.007	0.0059	0.0929	0.0124	0.0469	0.0129	0.0146	0.0364	0.002	0.0274	0.03	0.1521	0.0031	0.0361	0.1225	0.0112	0.0155	0.0022	0.002	0.0142	0.0107	0.1292	0.0235	0.1312	0.0499	0.0039
11	rs2445300	5031484	1	0.141401729381863	1.14	0.0581452072437857	1.22096196993997	0.13730679929143	0.007	0.0058	0.0929	0.0123	0.0469	0.013	0.0146	0.0365	0.002	0.0275	0.0301	0.152	0.003	0.0361	0.1223	0.0111	0.0155	0.0022	0.002	0.0143	0.0106	0.129	0.0234	0.1316	0.0499	0.0038
11	rs116858290	5032703	1	0.141401729381863	1.14	0.0581452072437857	1.22421581624698	0.138682962107109	0.007	0.0058	0.0929	0.0123	0.0469	0.013	0.0146	0.0365	0.002	0.0275	0.0301	0.152	0.003	0.0361	0.1223	0.0111	0.0155	0.0022	0.002	0.0143	0.0106	0.129	0.0234	0.1316	0.0499	0.0038
11	rs61880478	5036189	1	0.141401729381863	1.14	0.0581452072437857	1.21622665566465	0.139971900793282	0.007	0.0058	0.0928	0.0123	0.0469	0.013	0.0146	0.0366	0.002	0.0276	0.0301	0.152	0.003	0.0361	0.1223	0.0112	0.0155	0.0022	0.002	0.0143	0.0107	0.1291	0.0234	0.1316	0.0499	0.0038
11	rs16908506	5037782	1	0.141401729381863	1.14	0.0581452072437857	1.20640746927186	0.140802799448455	0.007	0.0058	0.0929	0.0123	0.0469	0.013	0.0146	0.0366	0.002	0.0276	0.0301	0.152	0.003	0.0361	0.1223	0.0112	0.0155	0.0022	0.002	0.0144	0.0107	0.1291	0.0234	0.1315	0.0499	0.0038
11	rs56196296	5046960	1	0.141401729381863	1.15	0.047929882429645	1.18612692723542	0.141357726716542	0.007	0.0058	0.0928	0.0123	0.0469	0.013	0.0146	0.0366	0.002	0.0276	0.0302	0.152	0.003	0.0361	0.1223	0.0112	0.0155	0.0022	0.002	0.0144	0.0107	0.1291	0.0233	0.1315	0.0499	0.0038
11	rs117900460	5057357	1	0.141401729381863	1.15	0.047929882429645	1.15204993565226	0.13951106584179	0.007	0.0058	0.0928	0.0123	0.0468	0.013	0.0146	0.0367	0.002	0.0278	0.0302	0.152	0.003	0.036	0.1222	0.0112	0.0156	0.0022	0.002	0.0144	0.0108	0.1291	0.0233	0.1315	0.0499	0.0038
11	rs2499984	5061541	1	0.141401729381863	1.15	0.047929882429645	1.11011740827374	0.142655642474505	0.007	0.0058	0.0927	0.0123	0.0468	0.013	0.0145	0.0367	0.002	0.0279	0.0303	0.152	0.003	0.0359	0.122	0.0113	0.0156	0.0022	0.002	0.0145	0.0108	0.129	0.0232	0.1315	0.05	0.0037
11	rs2445278	5064092	1	0.141401729381863	1.15	0.047929882429645	1.12645646753909	0.141913448067169	0.007	0.0058	0.0927	0.0124	0.0468	0.013	0.0146	0.0368	0.002	0.0279	0.0303	0.152	0.003	0.0359	0.1221	0.0112	0.0156	0.0022	0.002	0.0145	0.0108	0.129	0.0231	0.1315	0.0499	0.0037
11	rs75782109	5064637	1	0.141401729381863	1.16	0.0391967480014609	1.14071743707329	0.141913448067169	0.007	0.0058	0.0927	0.0124	0.0468	0.013	0.0146	0.0368	0.002	0.0279	0.0303	0.152	0.003	0.0359	0.1221	0.0112	0.0156	0.0022	0.002	0.0145	0.0108	0.129	0.0231	0.1315	0.0499	0.0037
11	rs2500016	5067984	1	0.141401729381863	1.16	0.0391967480014609	1.16798933413769	0.142006145387701	0.007	0.0058	0.0928	0.0125	0.0468	0.013	0.0147	0.0369	0.002	0.0278	0.0303	0.152	0.003	0.0357	0.1221	0.0111	0.0156	0.0022	0.002	0.0144	0.0108	0.1291	0.0231	0.1315	0.0499	0.0037
11	rs2500017	5068137	1	0.141401729381863	1.15	0.047929882429645	1.16652844962637	0.141357726716542	0.007	0.0058	0.0928	0.0125	0.0468	0.013	0.0147	0.0369	0.002	0.0278	0.0303	0.152	0.003	0.0358	0.1221	0.0111	0.0157	0.0022	0.002	0.0144	0.0108	0.129	0.0231	0.1315	0.0499	0.0037
11	rs2500018	5068177	1	0.141401729381863	1.15	0.047929882429645	1.15859744679314	0.142284369371962	0.007	0.0058	0.0927	0.0125	0.0469	0.013	0.0146	0.0369	0.002	0.0279	0.0303	0.152	0.003	0.0358	0.1221	0.0111	0.0157	0.0022	0.002	0.0144	0.0108	0.129	0.0231	0.1315	0.0499	0.0037
11	rs58664826	5068297	1	0.141401729381863	1.15	0.047929882429645	1.14651416444522	0.138958796567564	0.007	0.0058	0.0927	0.0125	0.0469	0.013	0.0148	0.0369	0.002	0.0279	0.0303	0.152	0.003	0.0358	0.1221	0.0111	0.0157	0.0022	0.002	0.0144	0.0108	0.129	0.0231	0.1315	0.0499	0.0036
11	rs17350764	5068431	1	0.141401729381863	1.15	0.047929882429645	1.14642350156267	0.138774884672921	0.007	0.0058	0.0927	0.0125	0.0469	0.013	0.0148	0.0369	0.002	0.0279	0.0303	0.152	0.003	0.0358	0.1221	0.0111	0.0157	0.0022	0.002	0.0144	0.0108	0.129	0.0231	0.1315	0.0499	0.0036
11	rs57026471	5068662	1	0.141401729381863	1.15	0.047929882429645	1.13673891061024	0.137764962141785	0.007	0.0058	0.0927	0.0125	0.0469	0.013	0.0148	0.0369	0.002	0.0279	0.0303	0.152	0.0029	0.0358	0.1221	0.0111	0.0157	0.0022	0.002	0.0144	0.0108	0.129	0.0231	0.1315	0.0499	0.0036
11	rs2959182	5072068	1	0.141401729381863	1.15	0.047929882429645	1.13719073962272	0.137489997367732	0.0071	0.0058	0.0927	0.0123	0.0468	0.013	0.0148	0.0369	0.002	0.0278	0.0303	0.152	0.003	0.0358	0.1221	0.011	0.0157	0.0022	0.002	0.0144	0.0107	0.1291	0.0232	0.1316	0.05	0.0036
11	rs12574869	5073101	1	0.141401729381863	1.15	0.047929882429645	1.13746187104793	0.13730679929143	0.0071	0.0058	0.0927	0.0123	0.0468	0.013	0.0148	0.0369	0.002	0.0278	0.0303	0.152	0.003	0.0358	0.1221	0.011	0.0157	0.0022	0.002	0.0144	0.0107	0.1291	0.0232	0.1316	0.05	0.0036
11	rs72873913	5077811	1	0.141401729381863	1.15	0.047929882429645	1.03603467483801	0.146200197156492	0.0071	0.0058	0.0925	0.0124	0.0467	0.013	0.0148	0.0368	0.002	0.0278	0.0302	0.1518	0.0035	0.0358	0.1221	0.0111	0.0158	0.0022	0.0022	0.0144	0.0107	0.129	0.0232	0.1314	0.0501	0.0036
11	rs61880524	5077877	1	0.141401729381863	1.15	0.047929882429645	1.03594760637603	0.146106516385319	0.0071	0.0058	0.0925	0.0124	0.0467	0.013	0.0148	0.0368	0.002	0.0278	0.0302	0.1518	0.0035	0.0358	0.1221	0.0111	0.0158	0.0022	0.0022	0.0144	0.0107	0.129	0.0232	0.1314	0.0501	0.0036
11	rs2500052	5080068	1	0.141401729381863	1.15	0.047929882429645	1.01427368322668	0.15798257461064	0.0071	0.0058	0.0923	0.0124	0.0467	0.0131	0.0148	0.0368	0.002	0.0277	0.0302	0.1515	0.004	0.0359	0.122	0.0111	0.0158	0.0022	0.0023	0.0143	0.0106	0.1288	0.0232	0.1314	0.0501	0.0036
11	rs72873928	5080181	1	0.141401729381863	1.15	0.047929882429645	1.01444633565156	0.157597423766489	0.0071	0.0058	0.0923	0.0124	0.0467	0.0131	0.0148	0.0368	0.002	0.0277	0.0302	0.1515	0.004	0.0359	0.122	0.0111	0.0158	0.0022	0.0023	0.0143	0.0106	0.1287	0.0232	0.1314	0.0501	0.0036
11	rs16909440	5080844	1	0.141401729381863	1.15	0.047929882429645	1.02612796841618	0.1553893040342	0.0071	0.0058	0.0923	0.0124	0.0467	0.0131	0.0148	0.0368	0.002	0.0277	0.0303	0.1515	0.004	0.0359	0.122	0.0111	0.0158	0.0022	0.0023	0.0143	0.0106	0.1287	0.0232	0.1313	0.0503	0.0036
11	rs1463385	5080930	1	0.141401729381863	1.14	0.0581452072437857	1.02734250330064	0.156252030030194	0.0071	0.0058	0.0923	0.0124	0.0467	0.0131	0.0148	0.0368	0.002	0.0277	0.0303	0.1515	0.004	0.0359	0.122	0.0111	0.0158	0.0022	0.0023	0.0143	0.0106	0.1287	0.0232	0.1313	0.0503	0.0036
11	rs16909520	5085254	1	0.141401729381863	1.15	0.047929882429645	1.06334403419218	0.166147191699886	0.0071	0.0059	0.0921	0.0124	0.0467	0.0131	0.0148	0.0368	0.002	0.0277	0.0303	0.1514	0.0045	0.0359	0.1218	0.0111	0.0158	0.0022	0.0025	0.0143	0.0107	0.1285	0.0232	0.1311	0.0504	0.0036
11	rs2500054	5086115	1	0.141401729381863	1.15	0.047929882429645	1.10484103496311	0.170481345438242	0.0072	0.0059	0.092	0.0124	0.0467	0.0131	0.0148	0.0368	0.002	0.0277	0.0299	0.1515	0.0045	0.0359	0.1218	0.0111	0.0158	0.0022	0.0025	0.0143	0.0107	0.1285	0.0232	0.1312	0.0504	0.0036
11	rs2445311	5089017	1	0.141401729381863	1.15	0.047929882429645	1.11737749704331	0.172961250104907	0.0072	0.0059	0.0919	0.0124	0.0467	0.0131	0.0148	0.0368	0.0021	0.0277	0.0298	0.1515	0.0046	0.0359	0.1216	0.0111	0.0158	0.0023	0.0025	0.0144	0.0107	0.1284	0.0232	0.1313	0.0504	0.0036
11	rs1455967	5090449	1	0.141401729381863	1.15	0.047929882429645	1.05184272207449	0.158271656777745	0.0072	0.0058	0.0912	0.0123	0.0469	0.0132	0.0148	0.0369	0.0022	0.0279	0.0298	0.1513	0.0044	0.036	0.1211	0.0112	0.0159	0.0024	0.0025	0.0146	0.0109	0.1281	0.0233	0.1313	0.0507	0.0036
11	rs1378744	5090795	1	0.141401729381863	1.15	0.047929882429645	1.04388294709887	0.156252030030194	0.0072	0.0059	0.0911	0.0123	0.0469	0.0132	0.0149	0.0369	0.0022	0.0279	0.0298	0.1513	0.0044	0.036	0.121	0.0113	0.0159	0.0024	0.0025	0.0147	0.0109	0.128	0.0233	0.1313	0.0508	0.0036
11	rs17352781	5091633	1	0.141401729381863	1.15	0.047929882429645	1.03151104344846	0.146575137116279	0.0072	0.0059	0.0907	0.0123	0.047	0.0133	0.0149	0.0369	0.0021	0.0279	0.0298	0.1511	0.0044	0.0361	0.1208	0.0115	0.0159	0.0024	0.0025	0.0148	0.011	0.128	0.0233	0.1313	0.051	0.0036
11	rs10837269	5095383	1	0.141401729381863	1.15	0.047929882429645	1.01677831320568	0.131401906408815	0.0072	0.0058	0.0904	0.0125	0.047	0.0135	0.0149	0.037	0.0021	0.028	0.0299	0.151	0.0042	0.0362	0.1205	0.0115	0.0159	0.0025	0.0025	0.0148	0.0111	0.128	0.0233	0.1314	0.051	0.0036
11	rs4144715	5096331	1	0.141401729381863	1.14	0.0581452072437857	0.989366108718673	0.100910383449072	0.0068	0.006	0.0892	0.0129	0.0472	0.0141	0.0151	0.0372	0.0019	0.0279	0.0302	0.151	0.0041	0.0365	0.1194	0.0119	0.0161	0.0028	0.0024	0.0151	0.0118	0.1271	0.023	0.1315	0.0511	0.0034
11	rs10734476	5097802	0.99	0.165458971998582	1.14	0.0581452072437857	0.960572448523421	0.0902218807645841	0.0068	0.0059	0.0892	0.0129	0.0473	0.0144	0.0152	0.0372	0.0019	0.028	0.0302	0.1506	0.0042	0.0366	0.1197	0.0121	0.0163	0.0029	0.0024	0.0153	0.012	0.1263	0.0227	0.1313	0.0509	0.0033
11	rs1551489	5114211	0.99	0.165458971998582	1.14	0.0581452072437857	0.91378052055311	0.0836901834674393	0.0068	0.006	0.0889	0.013	0.0473	0.0146	0.0153	0.0372	0.0019	0.0281	0.0301	0.1504	0.0042	0.0367	0.1197	0.0122	0.0166	0.0029	0.0024	0.0153	0.0121	0.1255	0.0227	0.1314	0.0509	0.0032
11	rs74567800	5117647	0.99	0.165458971998582	1.15	0.047929882429645	0.886909564975479	0.0785343170470082	0.0069	0.006	0.0888	0.0131	0.0473	0.0147	0.0154	0.0372	0.0019	0.0281	0.0301	0.1502	0.0042	0.0369	0.1197	0.0123	0.0168	0.0029	0.0025	0.0153	0.0122	0.1248	0.0227	0.1315	0.0509	0.0032
11	rs1455958	5127177	0.99	0.165458971998582	1.15	0.047929882429645	0.849603279216216	0.0754615745563616	0.0069	0.0061	0.0886	0.0133	0.0473	0.0149	0.0155	0.0372	0.0019	0.0284	0.03	0.15	0.0043	0.0369	0.1197	0.0124	0.017	0.003	0.0025	0.0153	0.0123	0.124	0.0227	0.1315	0.0508	0.0031
11	rs10837368	5137846	0.99	0.165458971998582	1.14	0.0581452072437857	0.839525392280306	0.0723679956772017	0.0069	0.0061	0.0886	0.0133	0.0472	0.0156	0.0156	0.0371	0.0019	0.0284	0.0299	0.1499	0.0043	0.0367	0.1196	0.0125	0.0172	0.003	0.0025	0.0153	0.0123	0.1238	0.0227	0.1315	0.0507	0.0031
11	rs4370933	5139027	0.99	0.165458971998582	1.14	0.0581452072437857	0.812745514085588	0.0740160700702378	0.0069	0.0061	0.0886	0.0133	0.0472	0.0156	0.0156	0.0371	0.002	0.0284	0.0299	0.1499	0.0043	0.0367	0.1196	0.0125	0.0172	0.003	0.0025	0.0153	0.0123	0.1238	0.0227	0.1315	0.0507	0.0031
11	rs10837375	5142270	0.99	0.165458971998582	1.14	0.0581452072437857	0.808972707138977	0.0717272723099275	0.0069	0.0061	0.0887	0.0133	0.0472	0.0156	0.0156	0.0371	0.002	0.0284	0.0299	0.1495	0.0043	0.0367	0.1196	0.0125	0.0172	0.003	0.0025	0.0153	0.0123	0.1238	0.0227	0.1316	0.0507	0.003
11	rs7947334	5142549	0.99	0.165458971998582	1.14	0.0581452072437857	0.806775395565147	0.0713014336840054	0.0069	0.0061	0.0887	0.0133	0.0472	0.0156	0.0156	0.0371	0.002	0.0284	0.0299	0.1495	0.0043	0.0367	0.1196	0.0125	0.0172	0.003	0.0025	0.0153	0.0123	0.1238	0.0228	0.1317	0.0507	0.003
11	rs80270529	5144154	0.99	0.165458971998582	1.14	0.0581452072437857	0.806540122106184	0.0612017715002894	0.0069	0.0061	0.0886	0.0133	0.0472	0.0156	0.0156	0.0371	0.002	0.0284	0.0299	0.1494	0.0043	0.0366	0.1196	0.0125	0.0172	0.003	0.0025	0.0153	0.0123	0.1237	0.0228	0.1317	0.0507	0.003
11	rs72879624	5144391	0.99	0.165458971998582	1.14	0.0581452072437857	0.807246031218821	0.0612017715002894	0.0069	0.0061	0.0886	0.0133	0.0472	0.0156	0.0156	0.0371	0.002	0.0285	0.0299	0.1494	0.0043	0.0366	0.1196	0.0125	0.0172	0.003	0.0025	0.0153	0.0123	0.1237	0.0228	0.1317	0.0507	0.003
11	rs12365149	5146083	0.99	0.165458971998582	1.14	0.0581452072437857	0.830530982417278	0.0606708402544973	0.007	0.0061	0.0886	0.0134	0.0472	0.0157	0.0157	0.0371	0.002	0.0285	0.0299	0.1494	0.0042	0.0364	0.1197	0.0125	0.0173	0.003	0.0025	0.0153	0.0123	0.1236	0.0228	0.1317	0.0508	0.003
11	rs2472530	5153261	0.99	0.165458971998582	1.14	0.0581452072437857	0.773202212253013	0.0373815974340886	0.0075	0.0059	0.0882	0.0141	0.0478	0.0165	0.0163	0.0368	0.0019	0.0292	0.0298	0.1482	0.0042	0.0365	0.1177	0.0126	0.018	0.0033	0.0027	0.0154	0.0125	0.122	0.0236	0.131	0.0513	0.0024
11	rs117548612	5155394	0.99	0.165458971998582	1.14	0.0581452072437857	0.786029828353238	0.0341808106081697	0.0075	0.0059	0.0881	0.0142	0.0478	0.0165	0.0163	0.0367	0.0019	0.0292	0.0298	0.148	0.0042	0.0365	0.1176	0.0126	0.018	0.0033	0.0027	0.0154	0.0124	0.1221	0.0236	0.131	0.0513	0.0024
11	rs77308879	5173149	0.98	0.192372589028169	1.13	0.0699995683306186	0.858282179595215	0.0361594049063466	0.0075	0.0059	0.0867	0.0145	0.0479	0.0166	0.0165	0.0368	0.0019	0.0294	0.0297	0.1476	0.0043	0.0367	0.1175	0.0125	0.0182	0.0033	0.0028	0.0155	0.0124	0.1225	0.0238	0.1313	0.0513	0.0023
11	rs4910715	5176020	0.98	0.192372589028169	1.13	0.0699995683306186	0.870074224426442	0.0387853668883745	0.0076	0.0059	0.0865	0.0145	0.0479	0.0167	0.0165	0.0368	0.0019	0.0294	0.0297	0.1475	0.0043	0.0367	0.1175	0.0125	0.0182	0.0034	0.0028	0.0155	0.0124	0.1225	0.0238	0.1313	0.0513	0.0023
11	rs6578557	5190957	0.98	0.192372589028169	1.13	0.0699995683306186	0.961670171588796	0.0322534096189014	0.0076	0.0058	0.0859	0.0147	0.0483	0.0169	0.0166	0.0368	0.0019	0.0295	0.03	0.1466	0.0044	0.0372	0.1172	0.0128	0.0185	0.0035	0.003	0.0153	0.0126	0.1215	0.0239	0.1311	0.0515	0.0021
11	rs6578559	5198595	0.98	0.192372589028169	1.13	0.0699995683306186	1.01341060047354	0.0361066857100497	0.0076	0.0058	0.0858	0.0147	0.0483	0.017	0.0165	0.0367	0.002	0.0294	0.03	0.1463	0.0045	0.0375	0.1172	0.0129	0.0185	0.0036	0.0031	0.0153	0.0126	0.1211	0.0239	0.1313	0.0516	0.0021
11	rs10768638	5200525	0.98	0.192372589028169	1.13	0.0699995683306186	1.06809966160607	0.0238369309313263	0.0077	0.0059	0.0858	0.0148	0.0484	0.0172	0.0165	0.0367	0.002	0.0294	0.0301	0.1459	0.0046	0.0375	0.1172	0.013	0.0186	0.0036	0.0032	0.0153	0.0123	0.1209	0.0237	0.1314	0.0516	0.0021
11	rs78540078	5205615	0.98	0.192372589028169	1.13	0.0699995683306186	1.07198091304789	0.0176414772162282	0.0077	0.0059	0.0856	0.0148	0.0484	0.0172	0.0166	0.0367	0.002	0.0294	0.0301	0.1459	0.0046	0.0375	0.1169	0.0131	0.0187	0.0036	0.0032	0.0153	0.0124	0.1208	0.0237	0.1313	0.0517	0.0021
11	Affx-5375523	5209362	0.98	0.192372589028169	1.13	0.0699995683306186	1.09120490234075	0.0144914406697681	0.0078	0.0059	0.0848	0.0149	0.0488	0.0175	0.0167	0.0363	0.0021	0.0295	0.0303	0.1458	0.0048	0.0378	0.1157	0.0132	0.019	0.0036	0.0033	0.0154	0.0126	0.1199	0.024	0.1311	0.052	0.0022
11	rs7117194	5210250	0.98	0.192372589028169	1.12	0.083651866997597	1.08969394649463	0.016207647158578	0.0078	0.0059	0.0848	0.0149	0.0488	0.0176	0.0167	0.0363	0.0021	0.0295	0.0304	0.1458	0.0048	0.0378	0.1157	0.0133	0.0191	0.0036	0.0033	0.0154	0.0126	0.1198	0.024	0.1311	0.052	0.0022
11	rs7929374	5210397	0.98	0.192372589028169	1.1	0.116987187387052	1.09262774161445	0.0157785398569562	0.0078	0.0059	0.0848	0.0149	0.0488	0.0176	0.0167	0.0363	0.0021	0.0295	0.0304	0.1458	0.0048	0.0378	0.1157	0.0133	0.0191	0.0036	0.0033	0.0154	0.0126	0.1198	0.0239	0.1311	0.052	0.0022
11	rs76820733	5213689	0.98	0.192372589028169	1.09	0.136985182682918	1.17649489454855	0.0129353284743232	0.0081	0.0059	0.084	0.0151	0.049	0.0176	0.0168	0.0366	0.0021	0.0296	0.0305	0.1458	0.005	0.0379	0.115	0.0134	0.0191	0.0036	0.0033	0.0155	0.0128	0.1189	0.0241	0.1305	0.0522	0.0022
11	rs6578579	5214007	0.98	0.192372589028169	1.09	0.136985182682918	1.2756901336411	0.0164243360744182	0.0083	0.006	0.0833	0.0153	0.0492	0.0178	0.0169	0.037	0.0022	0.0296	0.0307	0.146	0.0051	0.038	0.1142	0.0136	0.0191	0.0037	0.0034	0.0157	0.013	0.1177	0.0243	0.1299	0.0525	0.0023
11	rs73398698	5214301	0.98	0.192372589028169	1.09	0.136985182682918	1.36345947164702	0.019764718839607	0.0085	0.0061	0.0829	0.0157	0.0494	0.0179	0.0169	0.0375	0.0023	0.0296	0.0308	0.1453	0.0053	0.0382	0.113	0.0137	0.0196	0.0038	0.0035	0.0158	0.0132	0.1162	0.0245	0.1296	0.0528	0.0026
11	rs11036181	5214502	0.98	0.192372589028169	1.09	0.136985182682918	1.35455443882294	0.0197250652650028	0.0087	0.0062	0.0819	0.016	0.0496	0.0181	0.0174	0.0377	0.0024	0.0297	0.0309	0.1442	0.0054	0.0383	0.1121	0.0146	0.0203	0.0039	0.0035	0.0161	0.0133	0.1149	0.0246	0.1291	0.053	0.0027
11	rs7105270	5214621	0.99	0.165458971998582	1.09	0.136985182682918	1.28600653761461	0.0214237149968602	0.0089	0.0062	0.0817	0.0163	0.0496	0.0177	0.0174	0.0379	0.0025	0.0297	0.0309	0.1432	0.0055	0.0383	0.1117	0.0155	0.0209	0.004	0.0036	0.0161	0.0133	0.1147	0.0247	0.1282	0.0531	0.0029
11	rs7482866	5214857	0.99	0.165458971998582	1.09	0.136985182682918	1.28287987324769	0.0231042878946298	0.0089	0.0063	0.0815	0.0161	0.0498	0.0178	0.0175	0.0382	0.0026	0.03	0.0312	0.1422	0.0056	0.0387	0.1112	0.0156	0.021	0.0041	0.0036	0.016	0.0134	0.1138	0.025	0.1284	0.0534	0.0029
11	rs10837553	5217277	1	0.141401729381863	1.1	0.116987187387052	0.760008028548732	0.021713409974373	0.0095	0.0063	0.0829	0.0174	0.0486	0.0184	0.0179	0.0375	0.0029	0.031	0.0327	0.1396	0.0052	0.0411	0.1111	0.0162	0.0213	0.0043	0.004	0.0166	0.0128	0.1113	0.0256	0.1259	0.0519	0.0029
11	rs12788454	5217785	1	0.141401729381863	1.1	0.116987187387052	0.763756736507707	0.0168987013667234	0.0095	0.0063	0.083	0.0175	0.0485	0.0183	0.018	0.0375	0.0029	0.0312	0.0328	0.1394	0.0052	0.0412	0.1108	0.0162	0.0215	0.0043	0.004	0.0166	0.0128	0.1111	0.0257	0.1261	0.0517	0.0029
11	rs72869803	5217884	1	0.141401729381863	1.1	0.116987187387052	0.763526992154879	0.0168987013667234	0.0095	0.0063	0.083	0.0175	0.0485	0.0183	0.018	0.0375	0.0029	0.0312	0.0328	0.1394	0.0052	0.0412	0.1108	0.0162	0.0215	0.0043	0.004	0.0166	0.0128	0.1111	0.0257	0.1261	0.0517	0.0029
11	rs61736992	5221132	1	0.141401729381863	1.1	0.116987187387052	0.765672446604742	0.0164243360744182	0.0095	0.0063	0.083	0.0175	0.0484	0.0183	0.018	0.0375	0.0029	0.0312	0.0329	0.1394	0.0052	0.0413	0.1106	0.0162	0.0215	0.0043	0.004	0.0166	0.0128	0.111	0.0257	0.1261	0.0517	0.0029
11	rs11036212	5221825	1	0.141401729381863	1.1	0.116987187387052	0.770355566625842	0.0160281599278146	0.0095	0.0063	0.083	0.0175	0.0484	0.0183	0.018	0.0375	0.0029	0.0312	0.0329	0.1394	0.0052	0.0413	0.1106	0.0162	0.0215	0.0043	0.004	0.0166	0.0128	0.111	0.0257	0.1261	0.0517	0.0029
11	rs9667878	5223750	1	0.141401729381863	1.1	0.116987187387052	0.769356480349127	0.0163881225194082	0.0095	0.0063	0.083	0.0175	0.0484	0.0183	0.018	0.0375	0.0029	0.0313	0.0328	0.1394	0.0053	0.0415	0.1105	0.0163	0.0215	0.0043	0.004	0.0165	0.0128	0.1109	0.0257	0.1262	0.0516	0.0029
11	rs12293662	5224054	0.99	0.165458971998582	1.1	0.116987187387052	0.753372050609281	0.0165695849546339	0.0095	0.0063	0.083	0.0175	0.0483	0.0183	0.0181	0.0375	0.0029	0.0313	0.0329	0.1393	0.0053	0.0415	0.1105	0.0163	0.0216	0.0042	0.004	0.0166	0.0128	0.1106	0.0258	0.1263	0.0515	0.0029
11	rs7950726	5225447	1	0.141401729381863	1.1	0.116987187387052	0.683390255916029	0.0149720453936491	0.0095	0.0063	0.0829	0.0174	0.0484	0.0182	0.0181	0.0373	0.0029	0.0314	0.033	0.1392	0.0052	0.0414	0.1108	0.0163	0.0217	0.0042	0.004	0.0166	0.0128	0.1105	0.0258	0.1264	0.0516	0.003
11	rs11036238	5225635	1	0.141401729381863	1.1	0.116987187387052	0.683390255916029	0.0150066731474359	0.0095	0.0063	0.0829	0.0174	0.0484	0.0182	0.0181	0.0373	0.0029	0.0314	0.033	0.1392	0.0052	0.0414	0.1108	0.0163	0.0217	0.0042	0.004	0.0166	0.0128	0.1105	0.0258	0.1264	0.0516	0.003
11	rs72869871	5228280	1	0.141401729381863	1.1	0.116987187387052	0.604776863678297	0.0161716706283746	0.0095	0.0062	0.0827	0.0174	0.0485	0.0182	0.0182	0.0373	0.0029	0.0314	0.033	0.1392	0.0052	0.0412	0.1106	0.0165	0.0218	0.0043	0.0038	0.0166	0.0128	0.1105	0.0259	0.1264	0.0515	0.003
11	rs10837582	5228708	1	0.141401729381863	1.1	0.116987187387052	0.604983781696802	0.0160639782731499	0.0095	0.0062	0.0827	0.0174	0.0485	0.0182	0.0182	0.0373	0.0029	0.0314	0.033	0.1393	0.0052	0.0412	0.1106	0.0165	0.0218	0.0043	0.0038	0.0166	0.0128	0.1104	0.0259	0.1264	0.0515	0.003
11	rs12272759	5229010	0.99	0.165458971998582	1.1	0.116987187387052	0.583911118448328	0.0153902037302699	0.0095	0.0062	0.0826	0.0174	0.0485	0.0182	0.0182	0.0373	0.0029	0.0314	0.0335	0.1393	0.0052	0.0411	0.1106	0.0165	0.0218	0.0043	0.0038	0.0166	0.0128	0.1102	0.0259	0.1264	0.0515	0.003
11	rs72869873	5230352	1	0.141401729381863	1.1	0.116987187387052	0.556665218343585	0.025648658810426	0.0095	0.0062	0.0821	0.0175	0.0485	0.0182	0.0181	0.0372	0.0029	0.0314	0.0336	0.1388	0.0052	0.0412	0.1108	0.0166	0.0217	0.0043	0.0038	0.0165	0.0128	0.1099	0.026	0.127	0.0515	0.003
11	rs1609812	5247141	1	0.141401729381863	1.1	0.116987187387052	0.496952789125136	0.032504069343365	0.0095	0.0063	0.0811	0.0176	0.0486	0.0185	0.0182	0.0372	0.0029	0.0316	0.0339	0.1378	0.0052	0.0416	0.1111	0.0168	0.0217	0.0043	0.0038	0.0165	0.0128	0.1095	0.0264	0.128	0.0508	0.003
11	rs10742584	5248770	1	0.141401729381863	1.1	0.116987187387052	0.422609110696071	0.0140186605367931	0.0095	0.0062	0.0812	0.0177	0.0488	0.0186	0.0185	0.0373	0.0029	0.0321	0.0346	0.1357	0.0052	0.0424	0.111	0.0172	0.0218	0.0042	0.0037	0.0165	0.0129	0.1085	0.0268	0.1277	0.0505	0.003
11	rs11036364	5249004	1	0.141401729381863	1.1	0.116987187387052	0.365236179420321	0.0134223313752947	0.0095	0.0063	0.0813	0.0178	0.0489	0.0186	0.0186	0.0372	0.0029	0.0325	0.0352	0.1341	0.0052	0.0429	0.112	0.0171	0.0216	0.0041	0.0037	0.0164	0.0129	0.1077	0.027	0.1274	0.0503	0.003
11	rs16911905	5249290	1.01	0.120031835070186	1.1	0.116987187387052	0.269175459286886	0.0128390143694746	0.0093	0.0062	0.0814	0.0173	0.0494	0.0182	0.0183	0.0366	0.0029	0.0331	0.0358	0.1328	0.0051	0.0431	0.1114	0.0167	0.021	0.0039	0.0036	0.0162	0.0127	0.1098	0.0272	0.1291	0.0503	0.003
11	rs111259661	5249570	1.01	0.120031835070186	1.1	0.116987187387052	0.215113467841457	0.00682064294683829	0.0092	0.0061	0.0825	0.0171	0.0501	0.0182	0.0182	0.036	0.0027	0.0335	0.0366	0.1319	0.0047	0.0432	0.1115	0.0166	0.0206	0.0036	0.0035	0.0158	0.0127	0.1101	0.0274	0.1302	0.0498	0.0027
11	rs111358494	5249681	1.01	0.120031835070186	1.1	0.116987187387052	0.204306619514591	0.00939459249936497	0.0092	0.006	0.0829	0.017	0.0503	0.0181	0.0182	0.0358	0.0026	0.0337	0.0369	0.1315	0.0046	0.0433	0.1115	0.0165	0.0204	0.0035	0.0034	0.0157	0.0126	0.1103	0.0274	0.1307	0.0496	0.0026
11	rs74049332	5253586	1.01	0.120031835070186	1.1	0.116987187387052	0.207874006677364	0.0434218664604836	0.009	0.0058	0.0849	0.0165	0.0515	0.0181	0.018	0.0349	0.0023	0.0344	0.0383	0.1297	0.0039	0.0437	0.1119	0.0163	0.0196	0.0029	0.0031	0.0151	0.0125	0.1109	0.0279	0.1326	0.0487	0.002
11	rs3813727	5255912	1.01	0.120031835070186	1.1	0.116987187387052	0.207754531367486	0.0175664930831447	0.009	0.0058	0.0849	0.0165	0.0515	0.0181	0.018	0.035	0.0023	0.0344	0.0383	0.1297	0.0039	0.0437	0.1119	0.0163	0.0196	0.0029	0.0031	0.0151	0.0125	0.1109	0.0279	0.1327	0.0487	0.002
11	rs3813726	5255989	1.01	0.120031835070186	1.1	0.116987187387052	0.210271655797559	0.0171568854544644	0.009	0.0058	0.085	0.0165	0.0515	0.0181	0.018	0.0351	0.0023	0.0344	0.0383	0.1297	0.0039	0.0437	0.1119	0.0163	0.0196	0.0029	0.0031	0.0151	0.0125	0.1109	0.0279	0.1327	0.0487	0.002
11	rs72869882	5258693	1.01	0.120031835070186	1.1	0.116987187387052	0.206919290093055	0.0121126661705541	0.009	0.0058	0.085	0.0165	0.0514	0.0181	0.018	0.0351	0.0023	0.0345	0.0383	0.1299	0.004	0.0437	0.112	0.0163	0.0195	0.0029	0.003	0.0151	0.0125	0.1108	0.028	0.1325	0.0487	0.002
11	rs16912026	5258741	1.01	0.120031835070186	1.1	0.116987187387052	0.207038493924788	0.0121126661705541	0.009	0.0058	0.085	0.0165	0.0514	0.0181	0.018	0.0351	0.0023	0.0345	0.0383	0.1299	0.004	0.0437	0.112	0.0163	0.0195	0.0029	0.003	0.0151	0.0125	0.1108	0.028	0.1325	0.0487	0.002
11	rs79749391	5261942	1.01	0.120031835070186	1.09	0.136985182682918	0.21418065119548	0.0124889663012906	0.009	0.0057	0.085	0.0164	0.0514	0.0181	0.018	0.0351	0.0022	0.0345	0.0383	0.13	0.0041	0.0437	0.1121	0.0163	0.0195	0.0028	0.003	0.015	0.0125	0.1106	0.028	0.1324	0.0487	0.002
11	rs113853911	5263771	1.01	0.120031835070186	1.09	0.136985182682918	0.23762480480178	0.0122061956639571	0.009	0.0057	0.0849	0.0164	0.0514	0.0181	0.018	0.0352	0.0022	0.0345	0.0383	0.1303	0.0043	0.0437	0.1123	0.0164	0.0195	0.0027	0.003	0.015	0.0126	0.1103	0.028	0.1322	0.0489	0.002
11	rs2071348	5264146	1.01	0.120031835070186	1.09	0.136985182682918	0.240855951770159	0.0122061956639571	0.009	0.0057	0.085	0.0164	0.0514	0.0181	0.018	0.0352	0.0022	0.0345	0.0383	0.1303	0.0043	0.0437	0.1123	0.0164	0.0195	0.0027	0.003	0.015	0.0126	0.1103	0.028	0.1321	0.0489	0.002
11	rs6578591	5266961	1.01	0.120031835070186	1.09	0.136985182682918	0.255626673989937	0.0115287724297442	0.009	0.0057	0.085	0.0164	0.0515	0.0182	0.018	0.0352	0.0022	0.0345	0.0382	0.1303	0.0042	0.0437	0.1125	0.0163	0.0195	0.0027	0.003	0.0149	0.0126	0.1103	0.0281	0.1321	0.049	0.002
11	Affx-5384447	5271063	1.01	0.120031835070186	1.09	0.136985182682918	0.245201589948561	0.0111377005746952	0.0089	0.0057	0.0851	0.0164	0.0513	0.0181	0.0179	0.0351	0.0022	0.0345	0.0381	0.1305	0.0042	0.0437	0.1127	0.0163	0.0195	0.0026	0.003	0.0149	0.0126	0.1103	0.0281	0.1321	0.049	0.0019
11	rs2236794	5274267	1.01	0.120031835070186	1.09	0.136985182682918	0.242632490155366	0.0120815705501823	0.0089	0.0057	0.0852	0.0162	0.0514	0.0181	0.0179	0.0351	0.0022	0.0345	0.0382	0.1305	0.0042	0.0438	0.1127	0.0164	0.0195	0.0026	0.003	0.0149	0.0126	0.1102	0.0281	0.132	0.0492	0.002
11	rs117750549	5289879	1.01	0.120031835070186	1.08	0.159408631830651	0.245988345814888	0.0150413407050329	0.0088	0.0057	0.0854	0.0161	0.0514	0.018	0.0179	0.0351	0.0022	0.0344	0.0382	0.1306	0.0041	0.0438	0.1128	0.0164	0.0195	0.0025	0.003	0.0149	0.0125	0.1102	0.0281	0.1321	0.0494	0.0019
11	rs12295181	5291736	1.01	0.120031835070186	1.08	0.159408631830651	0.248488872641804	0.0151107951997655	0.0088	0.0057	0.0854	0.0161	0.0515	0.018	0.0179	0.035	0.0022	0.0343	0.0382	0.1307	0.0041	0.0438	0.1128	0.0164	0.0195	0.0024	0.0029	0.0149	0.0125	0.1102	0.0281	0.1321	0.0494	0.0019
11	rs7130110	5296104	1.01	0.120031835070186	1.08	0.159408631830651	0.251401552850723	0.019764718839607	0.0087	0.0057	0.0857	0.016	0.0514	0.018	0.0178	0.035	0.0021	0.0343	0.0381	0.1308	0.004	0.0442	0.1129	0.0164	0.0194	0.0023	0.0029	0.0149	0.0125	0.11	0.0281	0.1323	0.0496	0.0019
11	rs112314727	5296719	1.01	0.120031835070186	1.08	0.159408631830651	0.255046227039177	0.0198839116395791	0.0087	0.0057	0.0859	0.016	0.0514	0.018	0.0178	0.035	0.0021	0.0343	0.0381	0.1307	0.004	0.0439	0.1129	0.0165	0.0194	0.0023	0.0029	0.0149	0.0125	0.11	0.028	0.1324	0.0496	0.0018
11	rs10837757	5302044	1.01	0.120031835070186	1.08	0.159408631830651	0.263601284833904	0.0214237149968602	0.0086	0.0057	0.0862	0.016	0.0514	0.018	0.0177	0.035	0.002	0.0343	0.038	0.1311	0.0039	0.044	0.1131	0.0165	0.0193	0.0021	0.0028	0.0149	0.0124	0.1099	0.028	0.1326	0.0497	0.0018
11	rs4910742	5306509	1.01	0.120031835070186	1.08	0.159408631830651	0.266106407183178	0.0223404879041468	0.0086	0.0057	0.0862	0.016	0.0514	0.0179	0.0177	0.035	0.002	0.0343	0.038	0.1312	0.0039	0.044	0.1131	0.0164	0.0193	0.0021	0.0028	0.0149	0.0124	0.1099	0.028	0.1326	0.0497	0.0018
11	rs3863292	5318677	1.02	0.101174939294895	1.08	0.159408631830651	0.265057246951082	0.0352679535612161	0.0084	0.0057	0.087	0.0158	0.0515	0.0179	0.0174	0.0351	0.0019	0.0343	0.0379	0.1314	0.0037	0.044	0.1134	0.0162	0.0192	0.0019	0.0026	0.0149	0.0125	0.1095	0.0284	0.1326	0.0503	0.0018
11	rs6578598	5319208	1.02	0.101174939294895	1.08	0.159408631830651	0.271016810350607	0.0350596779307638	0.0084	0.0057	0.087	0.0158	0.0515	0.0179	0.0173	0.0351	0.0019	0.0343	0.0378	0.1314	0.0037	0.044	0.1134	0.0162	0.0192	0.0019	0.0026	0.0149	0.0125	0.1095	0.0285	0.1326	0.0504	0.0018
11	rs79089240	5321124	1.02	0.101174939294895	1.08	0.159408631830651	0.263101803061475	0.0354245302153153	0.0084	0.0057	0.0871	0.0158	0.0515	0.0179	0.0173	0.0351	0.0019	0.0343	0.0378	0.1315	0.0036	0.044	0.1135	0.0161	0.0191	0.0019	0.0026	0.0149	0.0125	0.1095	0.0285	0.1326	0.0503	0.0018
11	rs12283334	5322520	1.02	0.101174939294895	1.08	0.159408631830651	0.265285134094937	0.035686195080302	0.0084	0.0057	0.0871	0.0158	0.0515	0.0179	0.0172	0.0352	0.0019	0.0343	0.0378	0.1315	0.0036	0.044	0.1136	0.016	0.0191	0.0019	0.0026	0.0149	0.0124	0.1095	0.0285	0.1326	0.0503	0.0018
11	rs10837771	5322737	1.02	0.101174939294895	1.07	0.184406357471863	0.267249347089061	0.0355814236323044	0.0084	0.0057	0.0871	0.0158	0.0515	0.0179	0.0172	0.0352	0.0019	0.0343	0.0378	0.1315	0.0036	0.044	0.1136	0.016	0.0191	0.0019	0.0026	0.0149	0.0124	0.1096	0.0285	0.1326	0.0503	0.0018
11	rs7118113	5323071	1.02	0.101174939294895	1.07	0.184406357471863	0.258404865182824	0.0384593419743083	0.0083	0.0057	0.0871	0.0156	0.0515	0.0178	0.0171	0.0352	0.0019	0.0343	0.0378	0.1317	0.0036	0.044	0.1138	0.0159	0.0191	0.0019	0.0025	0.0149	0.0124	0.1096	0.0285	0.1325	0.0504	0.0018
11	rs10742615	5324977	1.03	0.0846525390220556	1.06	0.212122118160079	0.189705048840874	0.053258562144801	0.0083	0.0057	0.0873	0.0149	0.0518	0.0171	0.0171	0.0352	0.0017	0.0345	0.0379	0.1334	0.0033	0.0438	0.1151	0.0154	0.0191	0.0019	0.0022	0.0147	0.0122	0.1104	0.0285	0.1315	0.0501	0.0018
11	rs7116675	5326337	1.03	0.0846525390220556	1.06	0.212122118160079	0.183933034810592	0.0674471379883101	0.0083	0.0057	0.0884	0.0138	0.0512	0.0164	0.0172	0.0349	0.0015	0.0345	0.0374	0.1343	0.0029	0.0442	0.1163	0.0145	0.0191	0.0019	0.002	0.0145	0.0121	0.1117	0.0281	0.1318	0.0503	0.0018
11	rs72886292	5326644	1.03	0.0846525390220556	1.06	0.212122118160079	0.184156001865413	0.0651776141794021	0.0082	0.0057	0.0887	0.0137	0.0512	0.0163	0.0173	0.0348	0.0015	0.0344	0.0372	0.1346	0.0028	0.0441	0.1166	0.0145	0.0192	0.0019	0.002	0.0144	0.0121	0.1119	0.0279	0.1318	0.0502	0.0018
11	rs7479237	5327480	1.04	0.0702833737600549	1.03	0.312927433563081	0.185422417263496	0.0671011813753681	0.008	0.0056	0.0896	0.0136	0.051	0.0157	0.0175	0.0347	0.0015	0.0345	0.0368	0.135	0.0026	0.0438	0.1178	0.0145	0.0192	0.0019	0.0018	0.014	0.0117	0.1128	0.0277	0.132	0.0499	0.0017
11	rs35666233	5330565	1.04	0.0702833737600549	1.03	0.312927433563081	0.215763726641611	0.0803870185287636	0.0079	0.0056	0.0907	0.0133	0.0508	0.0153	0.0174	0.0348	0.0014	0.0347	0.0364	0.1359	0.0024	0.0436	0.1187	0.0141	0.0194	0.0019	0.0017	0.0136	0.0115	0.1135	0.0273	0.1322	0.0495	0.0017
11	rs7948348	5333296	1.04	0.0702833737600549	1.02	0.35283343175317	0.208591672894238	0.0756067560778512	0.0079	0.0056	0.0907	0.0132	0.0509	0.0153	0.0174	0.0348	0.0014	0.0347	0.0364	0.136	0.0023	0.0435	0.119	0.014	0.0194	0.0019	0.0016	0.0136	0.0115	0.1139	0.0272	0.1317	0.0496	0.0017
11	rs10837794	5336267	1.04	0.0702833737600549	1.02	0.35283343175317	0.221830831052027	0.0770648527053076	0.0079	0.0056	0.0907	0.0132	0.051	0.0152	0.0174	0.0349	0.0014	0.0347	0.0364	0.1359	0.0023	0.0435	0.1192	0.014	0.0194	0.0019	0.0016	0.0137	0.0114	0.1138	0.0272	0.1316	0.0496	0.0017
11	rs4578419	5341476	1.04	0.0702833737600549	1.02	0.35283343175317	0.218744510477416	0.0818067822017122	0.0079	0.0056	0.0908	0.0132	0.051	0.0153	0.0173	0.0348	0.0014	0.0348	0.0364	0.136	0.0023	0.0434	0.1193	0.014	0.0194	0.0019	0.0016	0.0136	0.0114	0.1139	0.0273	0.1316	0.0496	0.0016
11	rs11036798	5342001	1.04	0.0702833737600549	1.02	0.35283343175317	0.218498649833577	0.0818817853667275	0.0079	0.0056	0.0908	0.0132	0.051	0.0153	0.0173	0.0348	0.0014	0.0348	0.0364	0.136	0.0023	0.0434	0.1193	0.014	0.0194	0.0019	0.0016	0.0136	0.0114	0.1139	0.0273	0.1316	0.0496	0.0016
11	rs77311317	5342913	1.04	0.0702833737600549	1.02	0.35283343175317	0.216822746858614	0.0842965206494787	0.0079	0.0056	0.0908	0.0132	0.0511	0.0153	0.0173	0.0348	0.0014	0.0348	0.0364	0.1361	0.0023	0.0434	0.1192	0.014	0.0193	0.0019	0.0016	0.0136	0.0114	0.1139	0.0273	0.1317	0.0497	0.0016
11	rs7106718	5342970	1.04	0.0702833737600549	1.02	0.35283343175317	0.213856726995371	0.0849046189092807	0.0079	0.0056	0.0908	0.0132	0.051	0.0153	0.0173	0.0348	0.0014	0.0349	0.0364	0.1361	0.0023	0.0434	0.1192	0.014	0.0193	0.0019	0.0016	0.0136	0.0114	0.1139	0.0273	0.1317	0.0497	0.0016
11	rs72874660	5343165	1.04	0.0702833737600549	1.02	0.35283343175317	0.213775788994041	0.0847524294993647	0.0079	0.0056	0.0908	0.0132	0.051	0.0153	0.0173	0.0348	0.0014	0.0349	0.0364	0.1361	0.0023	0.0434	0.1192	0.014	0.0193	0.0019	0.0016	0.0136	0.0114	0.1139	0.0273	0.1317	0.0497	0.0016
11	rs112771110	5343628	1.04	0.0702833737600549	1.02	0.35283343175317	0.212846239720398	0.0846003499373668	0.0079	0.0056	0.0908	0.0132	0.051	0.0153	0.0173	0.0347	0.0014	0.0349	0.0364	0.1361	0.0023	0.0434	0.1192	0.014	0.0193	0.0019	0.0016	0.0137	0.0114	0.1139	0.0273	0.1317	0.0497	0.0016
11	rs11036814	5344592	1.04	0.0702833737600549	1.02	0.35283343175317	0.208951029488622	0.0836145153789776	0.0079	0.0056	0.0908	0.0132	0.0511	0.0153	0.0173	0.0347	0.0014	0.0349	0.0362	0.1361	0.0023	0.0434	0.1192	0.014	0.0193	0.0019	0.0016	0.0137	0.0113	0.1139	0.0273	0.1317	0.0497	0.0016
11	rs11036815	5344681	1.04	0.0702833737600549	1.02	0.35283343175317	0.207913840398472	0.0827086536909707	0.0079	0.0056	0.0908	0.0132	0.0511	0.0153	0.0173	0.0347	0.0014	0.0349	0.0362	0.1362	0.0022	0.0434	0.1192	0.014	0.0193	0.0019	0.0016	0.0137	0.0114	0.1139	0.0273	0.1317	0.0497	0.0016
11	rs10742622	5344772	1.04	0.0702833737600549	1.02	0.35283343175317	0.207714714882089	0.0828593539718707	0.0079	0.0056	0.0908	0.0132	0.0511	0.0153	0.0173	0.0347	0.0014	0.0349	0.0362	0.1362	0.0022	0.0434	0.1192	0.014	0.0193	0.0019	0.0016	0.0137	0.0114	0.1139	0.0273	0.1317	0.0497	0.0016
11	rs10768793	5344847	1.04	0.0702833737600549	1.02	0.35283343175317	0.207515697090389	0.0829347456538004	0.0079	0.0056	0.0908	0.0132	0.0511	0.0153	0.0173	0.0347	0.0014	0.0349	0.0362	0.1362	0.0022	0.0434	0.1192	0.014	0.0193	0.0019	0.0016	0.0137	0.0114	0.1139	0.0273	0.1317	0.0497	0.0016
11	rs7937237	5344902	1.04	0.0702833737600549	1.02	0.35283343175317	0.207396338124456	0.0830856120545748	0.0079	0.0056	0.0908	0.0132	0.0511	0.0153	0.0173	0.0347	0.0014	0.0349	0.0362	0.1362	0.0022	0.0434	0.1192	0.014	0.0193	0.0019	0.0016	0.0137	0.0114	0.1139	0.0273	0.1317	0.0496	0.0016
11	rs10837814	5345128	1.04	0.0702833737600549	1.02	0.35283343175317	0.209550732618169	0.0830856120545748	0.0079	0.0056	0.0909	0.0132	0.051	0.0153	0.0173	0.0347	0.0013	0.0349	0.0361	0.1362	0.0022	0.0434	0.1192	0.014	0.0194	0.0019	0.0016	0.0137	0.0113	0.1139	0.0273	0.1317	0.0496	0.0016
11	rs7952293	5345170	1.04	0.0702833737600549	1.02	0.35283343175317	0.209550732618169	0.0827839899811906	0.0079	0.0056	0.0909	0.0132	0.051	0.0153	0.0173	0.0347	0.0013	0.0349	0.0361	0.1362	0.0022	0.0434	0.1192	0.014	0.0194	0.0019	0.0016	0.0137	0.0113	0.1139	0.0273	0.1317	0.0496	0.0016
11	rs4910751	5346183	1.04	0.0702833737600549	1.02	0.35283343175317	0.211235057599219	0.0822572181755954	0.0079	0.0056	0.0909	0.0132	0.051	0.0153	0.0173	0.0347	0.0013	0.0349	0.0361	0.1362	0.0022	0.0434	0.1192	0.014	0.0194	0.0019	0.0016	0.0137	0.0113	0.1139	0.0273	0.1317	0.0496	0.0016
11	rs80139144	5347865	1.04	0.0702833737600549	1.02	0.35283343175317	0.214585943866303	0.0833121191099893	0.0078	0.0056	0.0908	0.0132	0.051	0.0153	0.0173	0.0347	0.0013	0.0349	0.036	0.1362	0.0022	0.0434	0.1192	0.014	0.0194	0.0019	0.0016	0.0137	0.0113	0.1139	0.0273	0.1317	0.0496	0.0016
11	rs6578605	5349604	1.04	0.0702833737600549	1.02	0.35283343175317	0.219400895851827	0.0831610867550122	0.0078	0.0056	0.0908	0.0131	0.051	0.0154	0.0173	0.0347	0.0013	0.0349	0.0359	0.1363	0.0022	0.0434	0.1192	0.014	0.0194	0.0019	0.0016	0.0138	0.0114	0.114	0.0273	0.1316	0.0496	0.0016
11	rs11036868	5352500	1.05	0.0578850268271129	1.02	0.35283343175317	0.174492460007706	0.081282539539209	0.0075	0.0054	0.0911	0.0128	0.0507	0.0155	0.0177	0.0347	0.0014	0.0348	0.0349	0.1381	0.0021	0.0433	0.1187	0.0138	0.0196	0.0019	0.0012	0.0148	0.0119	0.1161	0.0273	0.1297	0.0488	0.0015
11	rs4078478	5353926	1.05	0.0578850268271129	1.02	0.35283343175317	0.171159906483048	0.0818817853667275	0.0071	0.0053	0.0912	0.0126	0.0502	0.0158	0.0179	0.0345	0.0014	0.0348	0.0342	0.1389	0.0019	0.0427	0.1187	0.0136	0.0196	0.0019	0.0011	0.0152	0.0118	0.1181	0.0272	0.1295	0.0485	0.0015
11	rs77527835	5356341	1.04	0.0702833737600549	1.02	0.35283343175317	0.159020667306224	0.0884351260480472	0.0066	0.0051	0.0917	0.0123	0.0496	0.0162	0.0181	0.0341	0.0014	0.0345	0.0338	0.1396	0.0017	0.0423	0.1188	0.0133	0.0195	0.002	0.001	0.015	0.0118	0.1211	0.0271	0.1292	0.0479	0.0015
11	rs4269953	5357881	1.04	0.0702833737600549	1.01	0.39608418712213	0.177898777823357	0.0875085750450613	0.0064	0.0051	0.0921	0.0122	0.0492	0.0164	0.0181	0.0338	0.0015	0.0342	0.0335	0.1398	0.0015	0.042	0.1191	0.0133	0.0196	0.002	9e-04	0.0149	0.0118	0.1226	0.0269	0.1294	0.0476	0.0015
11	rs6578608	5360191	1.04	0.0702833737600549	1	0.442785362986439	0.179067076989069	0.104604167606527	0.0063	0.005	0.0923	0.0122	0.0489	0.0165	0.0181	0.0339	0.0013	0.0341	0.0334	0.1397	0.0014	0.042	0.1191	0.0133	0.0196	0.0018	7e-04	0.015	0.0117	0.1238	0.0268	0.1294	0.0476	0.0014
11	rs4910551	5364276	1.04	0.0702833737600549	1	0.442785362986439	0.200891336804362	0.123826082368354	0.0062	0.0049	0.0924	0.0122	0.0489	0.0167	0.0181	0.0341	0.0013	0.0341	0.0335	0.1396	0.0013	0.042	0.119	0.0133	0.0195	0.0017	7e-04	0.0149	0.0117	0.1242	0.0267	0.1294	0.0476	0.0014
11	rs12273630	5364295	1.04	0.0702833737600549	1	0.442785362986439	0.196349838665096	0.124002406190473	0.0062	0.0049	0.0924	0.0122	0.0489	0.0167	0.0181	0.0341	0.0013	0.0341	0.0335	0.1396	0.0013	0.042	0.1191	0.0133	0.0195	0.0017	7e-04	0.0149	0.0117	0.1243	0.0268	0.1293	0.0476	0.0014
11	rs11036912	5364450	1.04	0.0702833737600549	1	0.442785362986439	0.193240320412106	0.120145074782239	0.0062	0.0049	0.0924	0.0122	0.0489	0.0166	0.0181	0.0341	0.0013	0.034	0.0336	0.1395	0.0013	0.042	0.119	0.0132	0.0195	0.0017	8e-04	0.0149	0.0117	0.1243	0.0268	0.1293	0.0476	0.0014
11	rs57900141	5364493	1.04	0.0702833737600549	1	0.442785362986439	0.193011111973003	0.123209689104335	0.0061	0.0049	0.0924	0.0122	0.0489	0.0166	0.0182	0.0342	0.0013	0.034	0.0336	0.1395	0.0013	0.042	0.119	0.0132	0.0195	0.0017	8e-04	0.0149	0.0117	0.1243	0.0268	0.1294	0.0477	0.0014
11	rs57273781	5364522	1.04	0.0702833737600549	1	0.442785362986439	0.192667590608788	0.123737955677872	0.0061	0.0049	0.0925	0.0122	0.0489	0.0166	0.0182	0.0342	0.0013	0.034	0.0336	0.1395	0.0013	0.042	0.119	0.0132	0.0195	0.0017	8e-04	0.0149	0.0117	0.1242	0.0268	0.1294	0.0477	0.0014
11	rs11036913	5364742	1.04	0.0702833737600549	1	0.442785362986439	0.194503743725159	0.126391940559463	0.0061	0.0049	0.0925	0.0122	0.0489	0.0166	0.0182	0.0342	0.0013	0.0341	0.0337	0.1395	0.0013	0.042	0.119	0.0132	0.0195	0.0017	8e-04	0.0149	0.0117	0.124	0.0267	0.1295	0.0477	0.0014
11	rs5017236	5366319	1.04	0.0702833737600549	1	0.442785362986439	0.189818507204639	0.125150796408133	0.0061	0.0049	0.0923	0.0122	0.0489	0.0166	0.0182	0.0342	0.0013	0.034	0.0336	0.1398	0.0013	0.042	0.1188	0.0132	0.0195	0.0017	8e-04	0.0149	0.0117	0.1242	0.0267	0.1294	0.0478	0.0014
11	rs5019249	5369293	1.04	0.0702833737600549	1	0.442785362986439	0.202732321534417	0.121542442756729	0.0061	0.0049	0.0925	0.0122	0.0488	0.0167	0.0182	0.0342	0.0013	0.034	0.0333	0.1399	0.0013	0.042	0.1188	0.0132	0.0194	0.0017	8e-04	0.0149	0.0117	0.1246	0.0267	0.1294	0.0478	0.0015
11	rs6578611	5369776	1.04	0.0702833737600549	0.99	0.493036143459036	0.202810872598543	0.121017717592685	0.0062	0.0049	0.0926	0.0123	0.0488	0.0167	0.0182	0.0342	0.0013	0.034	0.033	0.1399	0.0013	0.0419	0.1186	0.0132	0.0191	0.0017	8e-04	0.0149	0.0117	0.125	0.0267	0.1293	0.0479	0.0014
11	rs4910553	5372658	1.04	0.0702833737600549	0.99	0.493036143459036	0.203164565813147	0.134206170372496	0.0062	0.0049	0.0934	0.0122	0.0482	0.0168	0.018	0.0342	0.0014	0.0346	0.0329	0.1399	0.0012	0.0417	0.1188	0.0134	0.0185	0.0016	7e-04	0.0148	0.0115	0.1265	0.0265	0.1287	0.0479	0.0013
11	rs4910755	5372751	1.05	0.0578850268271129	0.99	0.493036143459036	0.201321351746418	0.139142797431966	0.0062	0.0049	0.0934	0.0122	0.0482	0.0168	0.018	0.0342	0.0014	0.0346	0.0329	0.14	0.0012	0.0417	0.1188	0.0134	0.0185	0.0016	7e-04	0.0148	0.0115	0.1265	0.0265	0.1287	0.0479	0.0013
11	rs4910756	5372856	1.05	0.0578850268271129	0.99	0.493036143459036	0.201164922301717	0.140064134304325	0.0062	0.0049	0.0934	0.0122	0.0482	0.0168	0.018	0.0342	0.0014	0.0346	0.0329	0.14	0.0012	0.0417	0.1188	0.0134	0.0185	0.0016	7e-04	0.0148	0.0115	0.1265	0.0265	0.1288	0.0479	0.0013
11	rs7483122	5373006	1.05	0.0578850268271129	0.99	0.493036143459036	0.200696047969536	0.140340967751042	0.0062	0.0049	0.0933	0.0122	0.0482	0.0169	0.018	0.0342	0.0014	0.0345	0.0329	0.14	0.0013	0.0417	0.1189	0.0134	0.0186	0.0016	7e-04	0.0147	0.0115	0.1265	0.0265	0.1288	0.0479	0.0013
11	rs77989044	5373095	1.05	0.0578850268271129	0.99	0.493036143459036	0.200969482526601	0.142562791242442	0.0062	0.0049	0.0933	0.0122	0.0482	0.0169	0.018	0.0342	0.0014	0.0345	0.0329	0.14	0.0013	0.0417	0.1189	0.0134	0.0186	0.0016	7e-04	0.0147	0.0115	0.1265	0.0265	0.1288	0.0479	0.0013
11	rs5006887	5373129	1.05	0.0578850268271129	0.99	0.493036143459036	0.201047645499086	0.142934327898062	0.0062	0.0049	0.0933	0.0122	0.0482	0.0169	0.018	0.0342	0.0014	0.0345	0.0329	0.14	0.0013	0.0417	0.1189	0.0134	0.0186	0.0016	7e-04	0.0147	0.0115	0.1265	0.0265	0.1288	0.0479	0.0013
11	rs5006886	5373170	1.05	0.0578850268271129	0.99	0.493036143459036	0.201125825721676	0.143864704229417	0.0062	0.0049	0.0933	0.0122	0.0482	0.0169	0.018	0.0342	0.0014	0.0345	0.0329	0.14	0.0013	0.0417	0.1189	0.0134	0.0185	0.0016	7e-04	0.0147	0.0115	0.1265	0.0265	0.1288	0.0479	0.0013
11	rs5006885	5373242	1.05	0.0578850268271129	0.99	0.493036143459036	0.199915970823529	0.143585361395857	0.0062	0.0049	0.0934	0.0122	0.0482	0.0169	0.018	0.0342	0.0014	0.0345	0.0329	0.14	0.0012	0.0417	0.1188	0.0134	0.0185	0.0015	7e-04	0.0147	0.0115	0.1267	0.0265	0.1287	0.0479	0.0013
11	rs5006884	5373251	1.05	0.0578850268271129	0.99	0.493036143459036	0.200266792052374	0.143864704229417	0.0062	0.0049	0.0934	0.0122	0.0482	0.0169	0.018	0.0342	0.0014	0.0345	0.0328	0.14	0.0012	0.0417	0.1188	0.0134	0.0185	0.0015	7e-04	0.0147	0.0115	0.1267	0.0265	0.1287	0.0479	0.0013
11	rs5006882	5373334	1.05	0.0578850268271129	0.99	0.493036143459036	0.199409845815126	0.143492290886994	0.0063	0.0049	0.0934	0.0122	0.0482	0.0169	0.0179	0.0342	0.0014	0.0345	0.0328	0.1401	0.0012	0.0417	0.1188	0.0134	0.0185	0.0015	7e-04	0.0147	0.0115	0.1267	0.0265	0.1288	0.0479	0.0013
11	rs7106330	5373497	1.05	0.0578850268271129	0.99	0.493036143459036	0.201673570270599	0.144423980149105	0.0063	0.0049	0.0934	0.0122	0.0482	0.017	0.0179	0.0342	0.0014	0.0345	0.0328	0.14	0.0012	0.0417	0.1188	0.0134	0.0185	0.0015	7e-04	0.0147	0.0115	0.1267	0.0265	0.1287	0.0478	0.0013
11	rs5024042	5373562	1.05	0.0578850268271129	0.99	0.493036143459036	0.202222160017408	0.145825604307514	0.0062	0.0049	0.0934	0.0122	0.0482	0.017	0.0179	0.0342	0.0014	0.0345	0.0328	0.14	0.0012	0.0417	0.1188	0.0134	0.0185	0.0016	7e-04	0.0147	0.0115	0.1267	0.0265	0.1287	0.0478	0.0013
11	rs5024041	5373646	1.05	0.0578850268271129	0.99	0.493036143459036	0.202889440909401	0.145825604307514	0.0062	0.0049	0.0934	0.0122	0.0482	0.017	0.0179	0.0342	0.0014	0.0345	0.0328	0.14	0.0012	0.0417	0.1188	0.0134	0.0185	0.0016	7e-04	0.0147	0.0115	0.1267	0.0265	0.1287	0.0478	0.0013
11	rs2736558	5376812	1.05	0.0578850268271129	0.98	0.546929419532092	0.21208006912708	0.154146153780575	0.0062	0.0049	0.0934	0.0123	0.0482	0.017	0.018	0.0343	0.0014	0.0346	0.0328	0.14	0.0012	0.0417	0.1188	0.0133	0.0184	0.0015	6e-04	0.0147	0.0114	0.1268	0.0264	0.1287	0.0478	0.0013
11	Affx-5398170	5377064	1.05	0.0578850268271129	0.98	0.546929419532092	0.211436078559539	0.154623866827518	0.0062	0.0049	0.0934	0.0122	0.0482	0.017	0.018	0.0343	0.0014	0.0346	0.0328	0.14	0.0012	0.0418	0.1187	0.0133	0.0184	0.0015	6e-04	0.0147	0.0114	0.1268	0.0264	0.1287	0.0478	0.0013
11	rs180750244	5383585	1.05	0.0578850268271129	0.98	0.546929419532092	0.213452209190493	0.161560986204375	0.0062	0.0049	0.0935	0.0123	0.0482	0.0169	0.018	0.0343	0.0014	0.0347	0.0328	0.1401	0.0012	0.0418	0.1187	0.0133	0.0183	0.0015	6e-04	0.0147	0.0114	0.1268	0.0264	0.1287	0.0479	0.0013
11	rs4910769	5383713	1.05	0.0578850268271129	0.98	0.546929419532092	0.213452209190493	0.161560986204375	0.0062	0.0049	0.0935	0.0123	0.0482	0.0169	0.018	0.0343	0.0014	0.0347	0.0328	0.1401	0.0012	0.0418	0.1187	0.0133	0.0183	0.0015	6e-04	0.0147	0.0114	0.1268	0.0264	0.1287	0.0479	0.0013
11	rs17270818	5384070	1.05	0.0578850268271129	0.97	0.604552021827049	0.213492641597977	0.161560986204375	0.0062	0.0049	0.0935	0.0123	0.0482	0.0169	0.018	0.0343	0.0014	0.0347	0.0328	0.1401	0.0012	0.0418	0.1187	0.0133	0.0183	0.0015	6e-04	0.0147	0.0114	0.1268	0.0264	0.1287	0.0479	0.0013
11	rs2467232	5384781	1.05	0.0578850268271129	0.97	0.604552021827049	0.213654414279516	0.159623183808191	0.0062	0.0049	0.0935	0.0123	0.0482	0.0169	0.018	0.0343	0.0014	0.0347	0.0328	0.1401	0.0012	0.0418	0.1187	0.0133	0.0183	0.0015	6e-04	0.0147	0.0114	0.1268	0.0264	0.1287	0.0478	0.0013
11	rs2467234	5385374	1.05	0.0578850268271129	0.97	0.604552021827049	0.216007857730879	0.158368059185819	0.0062	0.0049	0.0935	0.0123	0.0482	0.0169	0.018	0.0343	0.0014	0.0347	0.0328	0.1401	0.0012	0.0418	0.1186	0.0133	0.0183	0.0015	6e-04	0.0147	0.0114	0.1268	0.0264	0.1287	0.0478	0.0013
11	rs79162166	5386465	1.05	0.0578850268271129	0.97	0.604552021827049	0.216863536495582	0.1593332279395	0.0062	0.0049	0.0935	0.0123	0.0482	0.0169	0.018	0.0343	0.0014	0.0347	0.0328	0.1402	0.0012	0.0418	0.1186	0.0133	0.0183	0.0015	6e-04	0.0147	0.0114	0.1268	0.0264	0.1287	0.0479	0.0013
11	rs4462380	5393523	1.05	0.0578850268271129	0.97	0.604552021827049	0.222947826429516	0.164580858810211	0.0061	0.0048	0.0935	0.0124	0.0482	0.017	0.018	0.0343	0.0015	0.0344	0.0329	0.1404	0.0012	0.0418	0.1183	0.0133	0.0183	0.0016	6e-04	0.0147	0.0114	0.1271	0.0264	0.1286	0.0479	0.0014
11	rs2647545	5401397	1.05	0.0578850268271129	0.97	0.604552021827049	0.220058382195466	0.165069777592958	0.0061	0.0048	0.0935	0.0124	0.0481	0.017	0.018	0.0343	0.0015	0.0344	0.0329	0.1405	0.0012	0.0417	0.1182	0.0132	0.0183	0.0016	6e-04	0.0147	0.0114	0.1271	0.0264	0.1285	0.0479	0.0014
11	rs77040155	5402836	1.05	0.0578850268271129	0.97	0.604552021827049	0.222161465981644	0.152430765349601	0.0062	0.0049	0.0937	0.0123	0.0481	0.017	0.018	0.0343	0.0015	0.0344	0.0329	0.1405	0.0013	0.0416	0.118	0.0132	0.0182	0.0016	6e-04	0.0147	0.0114	0.1272	0.0264	0.1285	0.0479	0.0014
11	rs2723372	5403694	1.05	0.0578850268271129	0.97	0.604552021827049	0.222409622710071	0.153478242882587	0.0062	0.0049	0.0937	0.0123	0.0481	0.017	0.018	0.0343	0.0015	0.0344	0.0329	0.1405	0.0013	0.0416	0.118	0.0132	0.0182	0.0016	6e-04	0.0147	0.0114	0.1272	0.0264	0.1285	0.0479	0.0014
11	rs2647555	5405150	1.05	0.0578850268271129	0.97	0.604552021827049	0.225191215424879	0.148737755876929	0.0062	0.0048	0.0937	0.0123	0.0481	0.017	0.018	0.0343	0.0015	0.0344	0.0327	0.1406	0.0013	0.0416	0.118	0.0132	0.0183	0.0016	6e-04	0.0147	0.0114	0.1272	0.0264	0.1285	0.0479	0.0014
11	rs12360697	5405205	1.05	0.0578850268271129	0.97	0.604552021827049	0.225441254193203	0.147420018860271	0.0062	0.0048	0.0937	0.0123	0.0481	0.017	0.018	0.0343	0.0015	0.0344	0.0327	0.1406	0.0013	0.0416	0.118	0.0132	0.0183	0.0016	6e-04	0.0147	0.0114	0.1272	0.0264	0.1285	0.0479	0.0014
11	rs6578628	5409837	1.04	0.0702833737600549	0.97	0.604552021827049	0.235441385348218	0.156252030030194	0.0062	0.0048	0.0937	0.0123	0.0481	0.017	0.018	0.0343	0.0015	0.0343	0.0327	0.1408	0.0013	0.0416	0.1179	0.0132	0.0182	0.0016	6e-04	0.0148	0.0114	0.1273	0.0264	0.1285	0.0479	0.0015
11	rs2736533	5410103	1.04	0.0702833737600549	0.97	0.604552021827049	0.230812238387405	0.162922357765626	0.0062	0.0048	0.0937	0.0123	0.0481	0.017	0.018	0.0343	0.0015	0.0343	0.0327	0.1408	0.0013	0.0416	0.1179	0.0132	0.0182	0.0016	6e-04	0.0148	0.0114	0.1273	0.0264	0.1285	0.0479	0.0015
11	rs1498467	5410934	1.04	0.0702833737600549	0.97	0.604552021827049	0.226986576617726	0.161560986204375	0.0062	0.0049	0.0937	0.0122	0.0481	0.0169	0.018	0.0343	0.0016	0.0343	0.0327	0.1409	0.0014	0.0416	0.1179	0.0132	0.0182	0.0016	7e-04	0.0148	0.0114	0.1273	0.0264	0.1285	0.0479	0.0015
11	rs1498468	5411031	1.04	0.0702833737600549	0.97	0.604552021827049	0.226025279329845	0.162435690875087	0.0062	0.0049	0.0937	0.0122	0.0481	0.0169	0.018	0.0343	0.0016	0.0343	0.0327	0.1409	0.0014	0.0416	0.1179	0.0132	0.0182	0.0016	7e-04	0.0148	0.0114	0.1274	0.0264	0.1285	0.0479	0.0015
11	rs1498469	5411239	1.04	0.0702833737600549	0.97	0.604552021827049	0.224400446246453	0.162143937391934	0.0062	0.0049	0.0937	0.0122	0.0481	0.0169	0.018	0.0343	0.0016	0.0343	0.0327	0.1409	0.0014	0.0416	0.1179	0.0132	0.0182	0.0016	7e-04	0.0148	0.0114	0.1274	0.0264	0.1285	0.0479	0.0015
11	rs2736531	5411398	1.04	0.0702833737600549	0.97	0.604552021827049	0.22727959624733	0.165853107349619	0.0062	0.0049	0.0937	0.0122	0.0481	0.0169	0.018	0.0343	0.0016	0.0343	0.0327	0.1409	0.0014	0.0416	0.1179	0.0132	0.0182	0.0016	7e-04	0.0147	0.0114	0.1274	0.0264	0.1285	0.0479	0.0015
11	rs57901682	5411579	1.04	0.0702833737600549	0.97	0.604552021827049	0.226359385935343	0.164385434173065	0.0062	0.0049	0.0937	0.0122	0.0481	0.0168	0.018	0.0343	0.0016	0.0344	0.0327	0.1409	0.0014	0.0416	0.1179	0.0132	0.0182	0.0016	7e-04	0.0147	0.0114	0.1274	0.0264	0.1285	0.0479	0.0015
11	rs10768907	5411580	1.04	0.0702833737600549	0.97	0.604552021827049	0.227363354785425	0.16448313627982	0.0062	0.0049	0.0937	0.0122	0.0482	0.0169	0.018	0.0342	0.0016	0.0344	0.0327	0.1409	0.0014	0.0416	0.1179	0.0131	0.0182	0.0016	7e-04	0.0148	0.0114	0.1274	0.0264	0.1285	0.0478	0.0015
11	rs11037191	5412072	1.04	0.0702833737600549	0.97	0.604552021827049	0.226777405700895	0.16136683400676	0.0062	0.0049	0.0937	0.0122	0.0482	0.0168	0.0179	0.0343	0.0016	0.0344	0.0327	0.1409	0.0014	0.0416	0.118	0.0131	0.0182	0.0016	7e-04	0.0148	0.0114	0.1275	0.0263	0.1285	0.0478	0.0015
11	rs951747	5417034	1.05	0.0578850268271129	0.97	0.604552021827049	0.210592514076687	0.174954125875564	0.0062	0.0049	0.0937	0.0121	0.0482	0.0167	0.0178	0.0342	0.0014	0.0341	0.0328	0.1411	0.0013	0.0421	0.118	0.0131	0.0182	0.0015	6e-04	0.0149	0.0114	0.1275	0.0263	0.1283	0.048	0.0015
11	Affx-5403523	5419669	1.05	0.0578850268271129	0.97	0.604552021827049	0.211677445829914	0.183105595958384	0.0062	0.0049	0.0937	0.0121	0.0481	0.0167	0.0178	0.0342	0.0013	0.034	0.0328	0.1412	0.0013	0.0423	0.118	0.013	0.0181	0.0015	6e-04	0.0149	0.0114	0.1275	0.0263	0.1283	0.0481	0.0015
11	rs2647564	5421192	1.05	0.0578850268271129	0.97	0.604552021827049	0.208312414593265	0.185545272145858	0.0062	0.0049	0.0937	0.0121	0.0481	0.0167	0.0178	0.0342	0.0013	0.034	0.033	0.1412	0.0012	0.0423	0.118	0.013	0.0181	0.0015	6e-04	0.0148	0.0114	0.1275	0.0263	0.1283	0.0482	0.0015
11	rs2647590	5421930	1.05	0.0578850268271129	0.97	0.604552021827049	0.219893907401238	0.190457601211917	0.0061	0.0049	0.0937	0.012	0.0482	0.0167	0.0178	0.0343	0.0012	0.034	0.033	0.1413	0.0012	0.0423	0.118	0.013	0.0181	0.0015	6e-04	0.0148	0.0114	0.1275	0.0263	0.1283	0.0482	0.0015
11	rs76022948	5423258	1.05	0.0578850268271129	0.97	0.604552021827049	0.221583035396003	0.191898573815898	0.0061	0.0049	0.0936	0.012	0.0481	0.0167	0.0178	0.0343	0.0012	0.034	0.033	0.1413	0.0012	0.0423	0.118	0.013	0.0181	0.0015	6e-04	0.0148	0.0114	0.1275	0.0263	0.1283	0.0482	0.0015
11	rs1909262	5424050	1.05	0.0578850268271129	0.97	0.604552021827049	0.223860287278249	0.192517260682641	0.0061	0.0049	0.0936	0.012	0.0481	0.0167	0.0178	0.0343	0.0012	0.034	0.033	0.1413	0.0012	0.0423	0.1181	0.013	0.0181	0.0015	6e-04	0.0148	0.0114	0.1275	0.0263	0.1283	0.0482	0.0015
11	rs1909261	5424125	1.05	0.0578850268271129	0.97	0.604552021827049	0.223860287278249	0.192104727748342	0.0061	0.0049	0.0936	0.012	0.0481	0.0167	0.0178	0.0343	0.0012	0.034	0.033	0.1413	0.0012	0.0423	0.1181	0.013	0.0181	0.0015	6e-04	0.0148	0.0114	0.1275	0.0263	0.1283	0.0482	0.0015
11	rs2647582	5424170	1.05	0.0578850268271129	0.97	0.604552021827049	0.223860287278249	0.192207832856813	0.0061	0.0049	0.0936	0.012	0.0481	0.0167	0.0178	0.0343	0.0012	0.034	0.033	0.1413	0.0012	0.0423	0.1181	0.013	0.0181	0.0015	6e-04	0.0148	0.0114	0.1275	0.0263	0.1283	0.0482	0.0015
11	rs1909260	5424232	1.05	0.0578850268271129	0.97	0.604552021827049	0.224067954795093	0.190663228592348	0.0061	0.0049	0.0937	0.012	0.0481	0.0167	0.0178	0.0343	0.0012	0.034	0.033	0.1413	0.0012	0.0423	0.1181	0.013	0.0181	0.0015	6e-04	0.0148	0.0114	0.1276	0.0263	0.1282	0.0482	0.0015
11	rs7929412	5424430	1.05	0.0578850268271129	0.97	0.604552021827049	0.227447130498016	0.190766070545243	0.0061	0.0049	0.0937	0.0119	0.0481	0.0167	0.0178	0.0343	0.0012	0.034	0.033	0.1414	0.0011	0.0423	0.1181	0.013	0.018	0.0015	6e-04	0.0148	0.0114	0.1276	0.0263	0.1282	0.0482	0.0015
11	rs16930511	5424701	1.05	0.0578850268271129	0.97	0.604552021827049	0.229589213008925	0.18493431688321	0.0061	0.0049	0.0937	0.0119	0.0481	0.0167	0.0178	0.0343	0.0012	0.034	0.0329	0.1414	0.0011	0.0423	0.1181	0.013	0.018	0.0015	6e-04	0.0148	0.0114	0.1276	0.0263	0.1282	0.0482	0.0016
11	rs7934316	5429749	1.04	0.0702833737600549	0.97	0.604552021827049	0.233779232361471	0.191074709385667	0.0061	0.0049	0.0937	0.0119	0.0481	0.0166	0.0177	0.0343	0.0012	0.0341	0.0329	0.1415	0.0011	0.0423	0.1183	0.013	0.018	0.0015	6e-04	0.0148	0.0114	0.1276	0.0263	0.1281	0.0482	0.0016
11	rs11037405	5442154	1.04	0.0702833737600549	0.97	0.604552021827049	0.247083359264	0.205558147020254	0.0061	0.0049	0.0936	0.0119	0.0481	0.0166	0.0178	0.0343	0.0012	0.034	0.033	0.1418	0.001	0.0423	0.1182	0.013	0.0181	0.0015	6e-04	0.0148	0.0114	0.1277	0.0262	0.1279	0.0484	0.0016
11	rs2736591	5442946	1.04	0.0702833737600549	0.97	0.604552021827049	0.246557419523292	0.2105350213719	0.0061	0.0049	0.0937	0.0119	0.0481	0.0166	0.0178	0.0342	0.0012	0.034	0.033	0.1418	0.001	0.0423	0.1181	0.013	0.0181	0.0015	6e-04	0.0148	0.0114	0.1277	0.0261	0.128	0.0484	0.0016
11	rs10768949	5442985	1.04	0.0702833737600549	0.97	0.604552021827049	0.246294680382162	0.209154484200556	0.0061	0.0049	0.0936	0.0119	0.0481	0.0166	0.0178	0.0342	0.0012	0.034	0.033	0.1418	0.001	0.0423	0.1181	0.013	0.0181	0.0015	6e-04	0.0148	0.0114	0.1277	0.0261	0.128	0.0483	0.0016
11	rs10838093	5443887	1.04	0.0702833737600549	0.97	0.604552021827049	0.240899196397716	0.222335677756069	0.006	0.0049	0.0937	0.012	0.0481	0.0166	0.0179	0.0343	0.0012	0.0341	0.033	0.1419	0.001	0.0424	0.1181	0.013	0.018	0.0015	6e-04	0.0148	0.0114	0.1278	0.0259	0.128	0.0484	0.0015
11	rs10838094	5443893	1.04	0.0702833737600549	0.97	0.604552021827049	0.240899196397716	0.222443922311406	0.006	0.0049	0.0937	0.012	0.0481	0.0166	0.0179	0.0343	0.0012	0.0341	0.033	0.1419	0.001	0.0424	0.1181	0.013	0.018	0.0015	6e-04	0.0148	0.0114	0.1278	0.0259	0.128	0.0484	0.0015
11	rs58283839	5443969	1.04	0.0702833737600549	0.98	0.546929419532092	0.240855951770159	0.223527313617888	0.006	0.0049	0.0937	0.012	0.0481	0.0166	0.0179	0.0343	0.0012	0.0341	0.033	0.1419	0.001	0.0424	0.1181	0.013	0.018	0.0015	6e-04	0.0148	0.0114	0.1278	0.0259	0.128	0.0484	0.0015
11	rs2736586	5444061	1.04	0.0702833737600549	0.98	0.546929419532092	0.240855951770159	0.222552184077505	0.006	0.0049	0.0937	0.012	0.0481	0.0166	0.0179	0.0343	0.0012	0.0341	0.033	0.1419	0.001	0.0424	0.1181	0.013	0.018	0.0015	6e-04	0.0148	0.0114	0.1278	0.0259	0.128	0.0484	0.0015
11	rs118011081	5444150	1.04	0.0702833737600549	0.98	0.546929419532092	0.239776227058556	0.22157844819789	0.006	0.0049	0.0937	0.012	0.0481	0.0166	0.0179	0.0343	0.0012	0.0341	0.033	0.1419	0.001	0.0424	0.1181	0.013	0.018	0.0015	6e-04	0.0148	0.0114	0.1278	0.0259	0.128	0.0484	0.0015
11	rs2647573	5444353	1.04	0.0702833737600549	0.98	0.546929419532092	0.236767233764618	0.21490866035715	0.0061	0.0049	0.0937	0.012	0.0481	0.0166	0.0179	0.0343	0.0012	0.0341	0.033	0.1419	0.001	0.0424	0.118	0.013	0.018	0.0015	6e-04	0.0148	0.0114	0.1278	0.0259	0.128	0.0484	0.0015
11	rs2647571	5444793	1.04	0.0702833737600549	0.98	0.546929419532092	0.235057232942957	0.213839181615378	0.0061	0.0049	0.0937	0.012	0.0481	0.0166	0.0179	0.0343	0.0012	0.0341	0.033	0.1419	0.001	0.0424	0.118	0.013	0.018	0.0015	6e-04	0.0148	0.0114	0.1278	0.0259	0.128	0.0484	0.0015
11	rs2647566	5448055	1.04	0.0702833737600549	0.99	0.493036143459036	0.257506885505203	0.21490866035715	0.0061	0.005	0.0934	0.012	0.0483	0.0166	0.0178	0.0344	0.0014	0.0343	0.033	0.1425	0.001	0.0428	0.1175	0.0129	0.0176	0.0016	6e-04	0.0148	0.0114	0.1275	0.0259	0.1276	0.0483	0.0016
11	rs9665744	5450648	1.04	0.0702833737600549	0.99	0.493036143459036	0.241635009787992	0.224503833117382	0.006	0.0051	0.0932	0.0119	0.0484	0.0164	0.0178	0.0343	0.0014	0.0344	0.0331	0.143	0.001	0.0429	0.1174	0.0129	0.0174	0.0016	6e-04	0.0148	0.0115	0.1276	0.0258	0.1273	0.0485	0.0016
11	rs60764921	5451940	1.04	0.0702833737600549	0.99	0.493036143459036	0.235569513290487	0.213411883311543	0.0061	0.0051	0.0933	0.0118	0.0484	0.0163	0.0177	0.0343	0.0015	0.0344	0.0333	0.1432	0.001	0.0429	0.1174	0.0128	0.0172	0.0016	6e-04	0.0148	0.0116	0.1277	0.0258	0.1271	0.0485	0.0015
11	rs60189221	5452298	1.04	0.0702833737600549	0.99	0.493036143459036	0.234289969639181	0.210428719324643	0.0061	0.0051	0.0933	0.0118	0.0483	0.0163	0.0177	0.0343	0.0015	0.0344	0.0333	0.1432	0.001	0.0429	0.1174	0.0128	0.0172	0.0016	6e-04	0.0148	0.0116	0.1277	0.0258	0.1271	0.0485	0.0015
11	rs79321259	5453197	1.04	0.0702833737600549	0.99	0.493036143459036	0.207117984692926	0.230391933645373	0.0061	0.0051	0.0933	0.0118	0.0483	0.0163	0.0177	0.0344	0.0015	0.0344	0.0337	0.1433	0.001	0.043	0.1173	0.0128	0.0172	0.0016	6e-04	0.0148	0.0116	0.1277	0.0257	0.1271	0.0486	0.0012
11	rs1391620	5453706	1.04	0.0702833737600549	0.99	0.493036143459036	0.207515697090389	0.240758311008166	0.0061	0.0051	0.0933	0.0118	0.0483	0.0163	0.0177	0.0344	0.0015	0.0344	0.0337	0.1433	0.001	0.043	0.1173	0.0128	0.0172	0.0016	6e-04	0.0148	0.0116	0.1277	0.0257	0.1271	0.0486	0.0012
11	rs1391619	5455929	1.04	0.0702833737600549	0.99	0.493036143459036	0.207356560420802	0.244878633616197	0.006	0.0051	0.0933	0.0118	0.0483	0.0163	0.0176	0.0344	0.0015	0.0345	0.0337	0.1433	0.001	0.043	0.1173	0.0128	0.0172	0.0016	6e-04	0.0148	0.0115	0.1277	0.0258	0.127	0.0486	0.0012
11	rs16930851	5456959	1.04	0.0702833737600549	0.99	0.493036143459036	0.205689788362675	0.250931850883349	0.006	0.0051	0.0933	0.0118	0.0483	0.0163	0.0176	0.0343	0.0015	0.0346	0.0337	0.1433	0.001	0.043	0.1173	0.0128	0.0172	0.0016	6e-04	0.0148	0.0114	0.1277	0.0258	0.127	0.0487	0.0012
11	rs10838108	5461297	1.04	0.0702833737600549	0.99	0.493036143459036	0.204306619514591	0.258961436124977	0.006	0.0051	0.0933	0.0118	0.0482	0.0163	0.0176	0.0343	0.0015	0.0349	0.0337	0.1434	0.001	0.043	0.1174	0.0128	0.0171	0.0016	6e-04	0.0147	0.0112	0.1276	0.0258	0.127	0.0487	0.0012
11	rs77336780	5461834	1.04	0.0702833737600549	0.99	0.493036143459036	0.200500866951862	0.256238307610943	0.006	0.0051	0.0933	0.0118	0.0482	0.0162	0.0176	0.0343	0.0015	0.035	0.0337	0.1435	0.001	0.0431	0.1175	0.0128	0.0171	0.0016	6e-04	0.0147	0.0112	0.1277	0.0258	0.127	0.0485	0.0012
11	rs1498486	5461991	1.04	0.0702833737600549	0.99	0.493036143459036	0.199487663756221	0.255332611016849	0.006	0.0051	0.0933	0.0118	0.0482	0.0162	0.0176	0.0343	0.0015	0.035	0.0337	0.1435	0.001	0.0431	0.1175	0.0128	0.017	0.0016	6e-04	0.0147	0.0112	0.1277	0.0258	0.127	0.0484	0.0012
11	rs11037444	5462085	1.04	0.0702833737600549	0.99	0.493036143459036	0.199254261692034	0.25307279466191	0.006	0.0051	0.0933	0.0118	0.0482	0.0162	0.0176	0.0343	0.0015	0.035	0.0337	0.1435	0.001	0.0431	0.1175	0.0128	0.017	0.0016	6e-04	0.0147	0.0112	0.1277	0.0258	0.127	0.0484	0.0012
11	rs11037445	5462255	1.04	0.0702833737600549	1.01	0.39608418712213	0.19874908991839	0.245884239650522	0.006	0.0051	0.0933	0.0118	0.0482	0.0162	0.0176	0.0343	0.0015	0.035	0.0337	0.1435	0.001	0.0431	0.1175	0.0128	0.017	0.0016	6e-04	0.0147	0.0112	0.1277	0.0258	0.127	0.0484	0.0012
11	rs16930982	5462374	1.04	0.0702833737600549	1.01	0.39608418712213	0.201556125285096	0.245437141713546	0.006	0.0051	0.0933	0.0118	0.0482	0.0163	0.0176	0.0343	0.0015	0.035	0.0337	0.1435	0.001	0.0431	0.1175	0.0128	0.017	0.0016	6e-04	0.0147	0.0112	0.1276	0.0258	0.127	0.0484	0.0012
11	rs16930998	5462702	1.04	0.0702833737600549	1.01	0.39608418712213	0.201086733454128	0.241091558614093	0.006	0.0051	0.0933	0.0118	0.0482	0.0163	0.0176	0.0343	0.0015	0.035	0.0337	0.1435	0.001	0.0431	0.1175	0.0128	0.017	0.0016	6e-04	0.0147	0.0112	0.1276	0.0258	0.127	0.0484	0.0012
11	rs16931041	5463425	1.04	0.0702833737600549	1.01	0.39608418712213	0.191905461320293	0.241536117976837	0.006	0.0051	0.0933	0.0118	0.0482	0.0163	0.0176	0.0343	0.0015	0.0349	0.0337	0.1434	0.001	0.0431	0.1175	0.0128	0.0171	0.0016	6e-04	0.0147	0.0112	0.1277	0.0259	0.1269	0.0485	0.0012
11	rs10500642	5469612	1.04	0.0702833737600549	1.01	0.39608418712213	0.176118385580533	0.243985864034284	0.006	0.0051	0.0934	0.0118	0.0481	0.0163	0.0177	0.0342	0.0015	0.0349	0.0337	0.1436	0.001	0.043	0.1174	0.0129	0.0171	0.0016	6e-04	0.0147	0.0114	0.1276	0.0258	0.1268	0.0485	0.0012
11	rs4094102	5470990	1.04	0.0702833737600549	1.01	0.39608418712213	0.158304825880648	0.247451118130598	0.0058	0.005	0.0935	0.0119	0.0479	0.0163	0.0178	0.0341	0.0015	0.0351	0.0338	0.1435	0.001	0.043	0.1177	0.013	0.0172	0.0016	7e-04	0.0146	0.0116	0.1276	0.0258	0.1263	0.0484	0.0013
11	rs12278135	5472343	1.04	0.0702833737600549	1.02	0.35283343175317	0.174168323633269	0.229735260309747	0.0059	0.0048	0.0946	0.0121	0.0468	0.0163	0.018	0.0342	0.0014	0.0353	0.0338	0.1432	0.001	0.0433	0.1183	0.0134	0.0174	0.0015	6e-04	0.0144	0.0114	0.1274	0.0255	0.1254	0.0487	0.0013
11	rs6578647	5472822	1.04	0.0702833737600549	1.01	0.39608418712213	0.173126262063996	0.241980939028418	0.0059	0.0048	0.0946	0.0121	0.0468	0.0163	0.018	0.0342	0.0014	0.0353	0.0338	0.1432	0.001	0.0433	0.1183	0.0134	0.0174	0.0015	6e-04	0.0144	0.0114	0.1274	0.0255	0.1254	0.0487	0.0013
11	rs2030094	5474838	1.04	0.0702833737600549	1.01	0.39608418712213	0.173305668926687	0.243316969283838	0.0059	0.0048	0.0946	0.0121	0.0468	0.0163	0.0179	0.0342	0.0014	0.0353	0.0338	0.1433	9e-04	0.0434	0.1184	0.0133	0.0174	0.0015	6e-04	0.0144	0.0114	0.1274	0.0255	0.1254	0.0488	0.0013
11	rs12577167	5475118	1.04	0.0702833737600549	1.01	0.39608418712213	0.171445110642364	0.246331596338012	0.0059	0.0048	0.0944	0.0121	0.0468	0.0163	0.0179	0.0341	0.0014	0.0353	0.0338	0.1432	9e-04	0.0434	0.1185	0.0132	0.0175	0.0015	7e-04	0.0146	0.0113	0.1275	0.0254	0.1253	0.0487	0.0013
11	rs75620804	5475505	1.04	0.0702833737600549	1.01	0.39608418712213	0.171837717250641	0.238540435944697	0.0059	0.0048	0.0944	0.0121	0.0467	0.0163	0.0179	0.0341	0.0014	0.0353	0.0338	0.1432	9e-04	0.0434	0.1185	0.0132	0.0176	0.0015	7e-04	0.0146	0.0113	0.1275	0.0254	0.1253	0.0487	0.0013
11	rs76300102	5475615	1.04	0.0702833737600549	1.01	0.39608418712213	0.172660309106846	0.240980459697896	0.0059	0.0048	0.0944	0.0121	0.0467	0.0163	0.0179	0.0341	0.0014	0.0353	0.0338	0.1432	9e-04	0.0434	0.1185	0.0132	0.0176	0.0015	7e-04	0.0146	0.0113	0.1275	0.0254	0.1253	0.0487	0.0013
11	rs10838138	5475973	1.04	0.0702833737600549	1.01	0.39608418712213	0.167794214232504	0.240980459697896	0.0059	0.0048	0.0943	0.0121	0.0467	0.0164	0.0179	0.0341	0.0015	0.0353	0.0338	0.1429	0.001	0.0434	0.1184	0.0132	0.0177	0.0016	7e-04	0.0147	0.0113	0.1275	0.0254	0.1252	0.0487	0.0014
11	rs2647593	5487596	1.03	0.0846525390220556	1.01	0.39608418712213	0.146100982108957	0.21170551676307	0.006	0.0048	0.094	0.0125	0.0467	0.0165	0.0182	0.0341	0.0014	0.0353	0.034	0.1421	0.0011	0.0436	0.1188	0.0133	0.0183	0.0017	9e-04	0.0146	0.0113	0.1268	0.0253	0.1246	0.0487	0.0014
11	rs58652566	5488282	1.04	0.0702833737600549	1.01	0.39608418712213	0.139378034313086	0.200935053612401	0.0061	0.0048	0.094	0.0125	0.0466	0.0166	0.0182	0.0342	0.0014	0.0352	0.034	0.142	0.0011	0.0436	0.119	0.0134	0.0183	0.0017	9e-04	0.0146	0.0113	0.1267	0.0253	0.1244	0.0486	0.0014
11	rs17369001	5488723	1.04	0.0702833737600549	1.01	0.39608418712213	0.129074035926606	0.186769247482587	0.0061	0.0048	0.094	0.0125	0.0464	0.0165	0.0182	0.0341	0.0014	0.0353	0.034	0.142	0.0011	0.0435	0.119	0.0134	0.0183	0.0017	9e-04	0.0145	0.0113	0.1267	0.0253	0.1246	0.0486	0.0014
11	rs449937	5490345	1.04	0.0702833737600549	1.01	0.39608418712213	0.106025153363216	0.179064177769424	0.0062	0.0049	0.0939	0.0125	0.0461	0.0165	0.0181	0.0338	0.0014	0.0354	0.034	0.1421	0.0012	0.0432	0.1192	0.0134	0.0184	0.0018	9e-04	0.0144	0.0113	0.1268	0.0253	0.1251	0.0486	0.0015
11	rs7106927	5491183	1.04	0.0702833737600549	1.01	0.39608418712213	0.102482978127597	0.179668409768573	0.0062	0.0049	0.0939	0.0125	0.046	0.0165	0.0181	0.0338	0.0014	0.0354	0.034	0.1421	0.0012	0.0431	0.1192	0.0134	0.0184	0.0018	9e-04	0.0144	0.0113	0.1268	0.0253	0.1251	0.0486	0.0015
11	rs2647543	5496811	1.03	0.0846525390220556	1.02	0.35283343175317	0.105598268292237	0.187177849683327	0.0064	0.0049	0.0938	0.0125	0.0459	0.0166	0.0183	0.0338	0.0015	0.0353	0.0342	0.1413	0.0014	0.043	0.1195	0.0135	0.0186	0.0018	0.001	0.0144	0.0115	0.1265	0.0254	0.1243	0.049	0.0016
11	rs28532721	5498334	1.03	0.0846525390220556	1.02	0.35283343175317	0.104880324045195	0.185647165013415	0.0065	0.0049	0.0938	0.0125	0.0459	0.0166	0.0183	0.0338	0.0015	0.0353	0.0343	0.1414	0.0014	0.0427	0.1195	0.0135	0.0186	0.0018	0.001	0.0144	0.0115	0.1265	0.0254	0.1243	0.049	0.0016
11	rs422171	5498683	1.03	0.0846525390220556	1.01	0.39608418712213	0.104800740307376	0.186360950243274	0.0065	0.0049	0.0938	0.0125	0.0459	0.0166	0.0183	0.0338	0.0015	0.0353	0.0343	0.1414	0.0014	0.0427	0.1195	0.0135	0.0186	0.0018	0.001	0.0144	0.0115	0.1265	0.0254	0.1243	0.049	0.0016
11	rs72881286	5507583	1.03	0.0846525390220556	1.01	0.39608418712213	0.104218273574858	0.194377363497736	0.0064	0.0049	0.0937	0.0125	0.0459	0.0166	0.0184	0.0338	0.0015	0.0353	0.0343	0.1416	0.0014	0.0425	0.1194	0.0135	0.0186	0.0018	0.001	0.0144	0.0115	0.1265	0.0253	0.1243	0.049	0.0016
11	rs12577059	5509689	1.03	0.0846525390220556	1.01	0.39608418712213	0.104086176307743	0.194791540756906	0.0064	0.005	0.0937	0.0126	0.0459	0.0167	0.0184	0.0338	0.0015	0.0353	0.0344	0.1417	0.0014	0.0423	0.1194	0.0135	0.0187	0.0018	0.001	0.0144	0.0115	0.1266	0.0253	0.1243	0.0491	0.0016
11	rs417425	5510284	1.03	0.0846525390220556	1.01	0.39608418712213	0.104535732404685	0.19344655532836	0.0064	0.005	0.0937	0.0126	0.0459	0.0167	0.0184	0.0338	0.0015	0.0353	0.0344	0.1416	0.0015	0.0423	0.1194	0.0136	0.0186	0.0018	0.001	0.0144	0.0115	0.1265	0.0253	0.1242	0.0491	0.0017
11	rs404280	5510341	1.03	0.0846525390220556	1.01	0.39608418712213	0.101024823912523	0.192001641399464	0.0064	0.005	0.0936	0.0126	0.0459	0.0168	0.0184	0.0338	0.0015	0.0353	0.0344	0.1416	0.0016	0.0423	0.1194	0.0136	0.0186	0.0018	0.001	0.0144	0.0115	0.1265	0.0253	0.1243	0.0491	0.0017
11	rs2467219	5510497	1.03	0.0846525390220556	1.01	0.39608418712213	0.107635503829467	0.199367065289006	0.0063	0.005	0.0936	0.0126	0.0459	0.0168	0.0184	0.0338	0.0015	0.0353	0.0344	0.1416	0.0015	0.0423	0.1194	0.0136	0.0186	0.0017	0.001	0.0144	0.0115	0.1265	0.0253	0.1243	0.0491	0.0016
11	rs7950082	5510598	1.03	0.0846525390220556	1.01	0.39608418712213	0.111176326310217	0.202822067705051	0.0063	0.005	0.0936	0.0126	0.0459	0.0168	0.0184	0.0338	0.0015	0.0354	0.0344	0.1416	0.0015	0.0423	0.1194	0.0136	0.0186	0.0017	9e-04	0.0144	0.0115	0.1265	0.0253	0.1243	0.0491	0.0016
11	rs444878	5510626	1.03	0.0846525390220556	1.01	0.39608418712213	0.111176326310217	0.202822067705051	0.0063	0.005	0.0936	0.0126	0.0459	0.0168	0.0184	0.0338	0.0015	0.0354	0.0344	0.1416	0.0015	0.0423	0.1194	0.0136	0.0186	0.0017	9e-04	0.0144	0.0115	0.1265	0.0253	0.1243	0.0491	0.0016
11	rs7101919	5510688	1.03	0.0846525390220556	1	0.442785362986439	0.111121315039576	0.202192406842174	0.0063	0.005	0.0936	0.0126	0.0459	0.0168	0.0184	0.0338	0.0015	0.0354	0.0344	0.1416	0.0015	0.0423	0.1194	0.0136	0.0186	0.0017	9e-04	0.0144	0.0115	0.1265	0.0253	0.1243	0.0491	0.0016
11	rs438994	5512590	1.03	0.0846525390220556	1	0.442785362986439	0.107905359949643	0.231707098476218	0.0063	0.005	0.0936	0.0126	0.0459	0.0168	0.0185	0.0338	0.0015	0.0354	0.0345	0.1417	0.0015	0.0423	0.1194	0.0135	0.0186	0.0017	9e-04	0.0144	0.0114	0.1265	0.0253	0.1244	0.049	0.0016
11	rs2879747	5514892	1.04	0.0702833737600549	1	0.442785362986439	0.107258408471014	0.235887693037499	0.0064	0.005	0.0934	0.0126	0.0458	0.0168	0.0186	0.0338	0.0015	0.0354	0.0346	0.1415	0.0015	0.0424	0.1191	0.0134	0.0187	0.0017	9e-04	0.0147	0.0114	0.1264	0.0254	0.1246	0.0489	0.0016
11	rs117646218	5517216	1.04	0.0702833737600549	1	0.442785362986439	0.103795929217742	0.2135186814323	0.0064	0.005	0.0932	0.0126	0.0457	0.0168	0.0187	0.0337	0.0015	0.0354	0.0346	0.1414	0.0015	0.0424	0.119	0.0134	0.0187	0.0017	9e-04	0.0148	0.0115	0.1263	0.0254	0.1246	0.0487	0.0016
11	rs435810	5518978	1.04	0.0702833737600549	0.99	0.493036143459036	0.102587631125694	0.202717078738739	0.0064	0.0051	0.0931	0.0126	0.0457	0.0168	0.0188	0.0337	0.0015	0.0355	0.0347	0.1414	0.0015	0.0424	0.1189	0.0134	0.0188	0.0017	0.001	0.0149	0.0115	0.1262	0.0255	0.1246	0.0486	0.0016
11	rs80063998	5523542	1.04	0.0702833737600549	0.99	0.493036143459036	0.10081758019774	0.14648136960889	0.0064	0.0051	0.0931	0.0124	0.0456	0.0169	0.0189	0.0337	0.0015	0.0356	0.0348	0.141	0.0016	0.0427	0.1193	0.0135	0.0182	0.0017	0.001	0.0153	0.0115	0.1259	0.0254	0.1241	0.0485	0.0017
11	Affx-5426929	5527265	1.04	0.0702833737600549	0.99	0.493036143459036	0.110216054303127	0.157597423766489	0.0065	0.0051	0.0931	0.0123	0.0455	0.0171	0.0191	0.0337	0.0016	0.0358	0.0351	0.1403	0.0017	0.0431	0.1195	0.0137	0.0181	0.0016	0.001	0.0158	0.0116	0.1255	0.0254	0.1234	0.0485	0.0017
11	rs317781	5528177	1.04	0.0702833737600549	0.99	0.493036143459036	0.107959381415327	0.171868555336024	0.0065	0.0051	0.0931	0.0122	0.0455	0.0172	0.0191	0.0336	0.0016	0.0358	0.0352	0.1405	0.0018	0.0431	0.1195	0.0137	0.0181	0.0016	0.001	0.0158	0.0116	0.1253	0.0254	0.1233	0.0485	0.0018
11	rs1060574	5528633	1.04	0.0702833737600549	0.99	0.493036143459036	0.104562214420217	0.157308779897678	0.0065	0.0051	0.0931	0.0122	0.0454	0.0171	0.0191	0.0335	0.0016	0.0358	0.0354	0.1404	0.0018	0.0431	0.1194	0.0137	0.0181	0.0016	0.001	0.0158	0.0115	0.1257	0.0252	0.1233	0.0486	0.0017
11	rs2227271	5528918	1.04	0.0702833737600549	0.99	0.493036143459036	0.0975124257499888	0.139142797431966	0.0065	0.0051	0.093	0.0122	0.0454	0.0171	0.019	0.0334	0.0016	0.0359	0.0354	0.1404	0.0018	0.0431	0.1193	0.0137	0.0181	0.0016	0.001	0.0158	0.0116	0.1258	0.0252	0.1233	0.0486	0.0017
11	rs2234455	5529152	1.05	0.0578850268271129	0.99	0.493036143459036	0.0877711048960365	0.0935211853224141	0.0065	0.0051	0.0899	0.0122	0.0454	0.0172	0.019	0.0334	0.0015	0.0359	0.0355	0.1436	0.0018	0.043	0.1192	0.0137	0.0181	0.0016	0.001	0.0157	0.0115	0.126	0.0251	0.1232	0.0485	0.0017
11	rs2234451	5529920	1.05	0.0578850268271129	0.99	0.493036143459036	0.0709862800998452	0.0862026536973973	0.0066	0.005	0.0899	0.0119	0.0445	0.0174	0.0191	0.0331	0.0015	0.0361	0.0356	0.1444	0.002	0.0435	0.1196	0.0139	0.0182	0.002	0.001	0.0155	0.0115	0.1249	0.0253	0.1223	0.0486	0.0019
11	rs114824484	5530818	1.06	0.0472756964826134	0.99	0.493036143459036	0.0698333238575931	0.0753890267327221	0.0066	0.0048	0.0896	0.0119	0.0433	0.0176	0.0189	0.0326	0.0015	0.0361	0.0356	0.1459	0.0021	0.044	0.1202	0.0138	0.0183	0.0021	0.001	0.0154	0.0113	0.125	0.0254	0.1216	0.0488	0.002
11	rs10742697	5534276	1.05	0.0578850268271129	0.99	0.493036143459036	0.162559209707351	0.0697490304013639	0.0065	0.0045	0.0889	0.0118	0.0407	0.0183	0.0182	0.0312	0.0014	0.0358	0.0355	0.1503	0.0026	0.0453	0.1217	0.0137	0.0186	0.0022	8e-04	0.0142	0.0106	0.1251	0.0257	0.1198	0.0498	0.0024
11	rs12223282	5536309	1.05	0.0578850268271129	0.99	0.493036143459036	0.171623503469781	0.0570096677885933	0.0066	0.0046	0.0886	0.0118	0.0407	0.0183	0.018	0.0313	0.0015	0.0359	0.0355	0.1508	0.0028	0.0454	0.1215	0.0136	0.0187	0.0023	9e-04	0.0139	0.0103	0.1251	0.0258	0.1197	0.0496	0.0025
11	rs10769023	5536415	1.05	0.0578850268271129	0.99	0.493036143459036	0.169667114817822	0.0585668296669022	0.0066	0.0046	0.0886	0.0118	0.0407	0.0183	0.018	0.0313	0.0015	0.0358	0.0355	0.1508	0.0028	0.0454	0.1215	0.0136	0.0187	0.0023	9e-04	0.0139	0.0104	0.1251	0.0258	0.1197	0.0496	0.0025
11	rs2017433	5536848	1.05	0.0578850268271129	0.99	0.493036143459036	0.1709461845775	0.0642925244573774	0.0066	0.0046	0.0886	0.0118	0.0407	0.0183	0.018	0.0313	0.0015	0.0358	0.0355	0.1508	0.0028	0.0454	0.1215	0.0136	0.0187	0.0023	9e-04	0.0139	0.0104	0.125	0.0258	0.1197	0.0496	0.0025
11	rs2017434	5536852	1.05	0.0578850268271129	0.99	0.493036143459036	0.168499545703982	0.0634800449719103	0.0066	0.0046	0.0885	0.0118	0.0407	0.0183	0.018	0.0313	0.0015	0.0358	0.0355	0.1508	0.0028	0.0454	0.1215	0.0136	0.0187	0.0023	9e-04	0.0139	0.0105	0.125	0.0258	0.1197	0.0496	0.0025
11	rs2047456	5537161	1.05	0.0578850268271129	0.99	0.493036143459036	0.164119525317458	0.0638180488440038	0.0066	0.0046	0.0886	0.0118	0.0407	0.0183	0.018	0.0313	0.0015	0.0359	0.0355	0.1507	0.0028	0.0454	0.1215	0.0136	0.0187	0.0024	0.001	0.0139	0.0105	0.125	0.0258	0.1197	0.0496	0.0025
11	rs3802978	5537245	1.05	0.0578850268271129	0.99	0.493036143459036	0.164432635948122	0.0640889964898821	0.0066	0.0046	0.0886	0.0118	0.0407	0.0183	0.018	0.0313	0.0015	0.0359	0.0355	0.1507	0.0028	0.0454	0.1215	0.0136	0.0187	0.0024	0.001	0.0139	0.0105	0.125	0.0258	0.1197	0.0496	0.0025
11	rs12418972	5540466	1.05	0.0578850268271129	0.99	0.493036143459036	0.167477377940578	0.0660677823225773	0.0066	0.0046	0.089	0.0118	0.0407	0.0183	0.018	0.0314	0.0015	0.0357	0.0354	0.1509	0.0028	0.0453	0.1214	0.0137	0.0187	0.0024	9e-04	0.0139	0.0103	0.1249	0.0257	0.1197	0.0495	0.0025
11	rs117838829	5541661	1.05	0.0578850268271129	0.99	0.493036143459036	0.168676148158021	0.0627391045652538	0.0066	0.0046	0.089	0.0118	0.0407	0.0183	0.018	0.0314	0.0015	0.0357	0.0354	0.1509	0.0028	0.0453	0.1215	0.0137	0.0187	0.0024	9e-04	0.0139	0.0103	0.1249	0.0257	0.1197	0.0494	0.0025
11	rs11606537	5542856	1.05	0.0578850268271129	0.99	0.493036143459036	0.17119554190169	0.0594834419363635	0.0066	0.0046	0.0889	0.0118	0.0406	0.0184	0.018	0.0314	0.0015	0.0357	0.0354	0.1509	0.0028	0.0453	0.1215	0.0137	0.0187	0.0024	9e-04	0.0139	0.0103	0.1249	0.0257	0.1197	0.0494	0.0025
11	rs1433567	5544512	1.05	0.0578850268271129	0.99	0.493036143459036	0.173628873147503	0.0538236392758575	0.0066	0.0046	0.0891	0.0118	0.0405	0.0184	0.018	0.0314	0.0015	0.0357	0.0354	0.1509	0.0028	0.0453	0.1215	0.0137	0.0187	0.0024	9e-04	0.0139	0.0103	0.1249	0.0257	0.1197	0.0494	0.0026
11	rs10838270	5550626	1.05	0.0578850268271129	0.97	0.604552021827049	0.170377018844349	0.0507171370080232	0.0066	0.0047	0.089	0.0117	0.0405	0.0181	0.0183	0.0312	0.0016	0.0356	0.0356	0.1516	0.0027	0.0451	0.122	0.0135	0.0186	0.0026	0.001	0.0136	0.0102	0.1252	0.0257	0.1189	0.0493	0.0026
11	rs317783	5554028	1.05	0.0578850268271129	0.97	0.604552021827049	0.16384149790606	0.0533839117824045	0.0066	0.0047	0.089	0.0117	0.0404	0.0181	0.0184	0.0312	0.0017	0.0356	0.0355	0.1518	0.0027	0.0452	0.1222	0.0134	0.0186	0.0026	0.001	0.0136	0.0102	0.1253	0.0258	0.1186	0.0492	0.0026
11	rs12270763	5554825	1.05	0.0578850268271129	0.97	0.604552021827049	0.166003427534864	0.0679327253358512	0.0066	0.0047	0.089	0.0116	0.0404	0.0181	0.0184	0.0312	0.0017	0.0356	0.0357	0.1519	0.0026	0.0453	0.1222	0.0134	0.0185	0.0026	0.001	0.0136	0.0102	0.1255	0.0256	0.1185	0.0494	0.0026
11	rs7125746	5556005	1.05	0.0578850268271129	0.97	0.604552021827049	0.15111829706033	0.0877398470770927	0.0065	0.0046	0.0888	0.0116	0.0404	0.0179	0.0182	0.0312	0.0016	0.0355	0.0359	0.152	0.0025	0.0453	0.1222	0.0135	0.0184	0.0026	0.001	0.0135	0.0101	0.1256	0.0255	0.1191	0.0497	0.0025
11	rs7934354	5565906	1.05	0.0578850268271129	0.97	0.604552021827049	0.14464443097305	0.0891325942349568	0.0065	0.0046	0.0888	0.0116	0.0403	0.0179	0.0182	0.0313	0.0016	0.0355	0.036	0.1522	0.0025	0.0451	0.1221	0.0135	0.0184	0.0027	0.0011	0.0134	0.01	0.1256	0.0253	0.1194	0.0497	0.0025
11	rs1995158	5566030	1.05	0.0578850268271129	0.96	0.665984986819169	0.14441863727434	0.0885899300173812	0.0065	0.0046	0.0888	0.0116	0.0403	0.0179	0.0182	0.0313	0.0016	0.0355	0.036	0.1522	0.0025	0.0451	0.1221	0.0135	0.0184	0.0027	0.0011	0.0134	0.01	0.1256	0.0253	0.1194	0.0497	0.0025
11	rs1566275	5566365	1.05	0.0578850268271129	0.96	0.665984986819169	0.143871156235319	0.0882031228215263	0.0065	0.0046	0.0888	0.0116	0.0403	0.0179	0.0182	0.0313	0.0016	0.0355	0.036	0.1522	0.0025	0.0451	0.1221	0.0135	0.0184	0.0027	0.0011	0.0134	0.01	0.1256	0.0253	0.1194	0.0497	0.0025
11	rs10769054	5566489	1.05	0.0578850268271129	0.96	0.665984986819169	0.140580561636754	0.0886673725206129	0.0065	0.0046	0.0888	0.0116	0.0403	0.0179	0.0181	0.0313	0.0016	0.0355	0.036	0.1522	0.0025	0.0452	0.1221	0.0134	0.0184	0.0027	0.0011	0.0133	0.01	0.1256	0.0253	0.1194	0.0497	0.0025
11	rs431702	5569452	1.05	0.0578850268271129	0.96	0.665984986819169	0.131498689558699	0.0878169919829966	0.0065	0.0047	0.0885	0.0115	0.0402	0.018	0.0181	0.0316	0.0016	0.0355	0.0361	0.1524	0.0025	0.0451	0.1216	0.0135	0.0186	0.0028	0.0012	0.0131	0.01	0.1257	0.0253	0.1198	0.0497	0.0025
11	rs12272181	5569812	1.05	0.0578850268271129	0.96	0.665984986819169	0.130192047985379	0.0878941639881679	0.0065	0.0047	0.0885	0.0115	0.0403	0.018	0.0181	0.0316	0.0016	0.0355	0.0361	0.1524	0.0025	0.0451	0.1216	0.0135	0.0186	0.0027	0.0012	0.0131	0.0099	0.1257	0.0253	0.1198	0.0497	0.0024
11	rs60009475	5573024	1.05	0.0578850268271129	0.96	0.665984986819169	0.134012286237062	0.0920228242190102	0.0065	0.0047	0.0884	0.0115	0.0402	0.018	0.018	0.0317	0.0016	0.0355	0.0361	0.1525	0.0025	0.0451	0.1215	0.0135	0.0187	0.0027	0.0012	0.0131	0.0099	0.1257	0.0253	0.1199	0.0497	0.0024
11	rs10500651	5573580	1.05	0.0578850268271129	0.96	0.665984986819169	0.134012286237062	0.0920228242190102	0.0065	0.0047	0.0884	0.0115	0.0402	0.018	0.018	0.0317	0.0016	0.0355	0.0361	0.1525	0.0025	0.0451	0.1215	0.0135	0.0187	0.0027	0.0012	0.0131	0.0099	0.1257	0.0253	0.1199	0.0497	0.0024
11	rs434320	5575976	1.05	0.0578850268271129	0.96	0.665984986819169	0.134259051939212	0.0915516510170901	0.0065	0.0047	0.0884	0.0115	0.0402	0.018	0.0181	0.0317	0.0016	0.0355	0.0362	0.1525	0.0025	0.045	0.1215	0.0135	0.0187	0.0027	0.0012	0.0131	0.0099	0.1257	0.0253	0.12	0.0496	0.0025
11	rs7121082	5577696	1.05	0.0578850268271129	0.96	0.665984986819169	0.139820351278893	0.0845243513721715	0.0065	0.0048	0.0884	0.0115	0.0401	0.018	0.0181	0.0316	0.0015	0.0353	0.0362	0.1525	0.0025	0.045	0.1217	0.0135	0.0187	0.0027	0.0012	0.0131	0.0099	0.1258	0.0252	0.1202	0.0494	0.0025
11	rs11607359	5579122	1.05	0.0578850268271129	0.96	0.665984986819169	0.147076844820644	0.0646323411909048	0.0065	0.0047	0.0884	0.0115	0.04	0.0179	0.0182	0.0315	0.0015	0.0353	0.0361	0.1525	0.0025	0.045	0.1216	0.0136	0.0187	0.0027	0.0012	0.0131	0.0099	0.1258	0.0252	0.1201	0.0495	0.0025
11	rs12288243	5583551	1.05	0.0578850268271129	0.96	0.665984986819169	0.14593871393897	0.055789691174824	0.0067	0.0047	0.0877	0.012	0.0395	0.0184	0.0189	0.0307	0.0015	0.0349	0.0359	0.1521	0.0026	0.0455	0.1228	0.0143	0.0192	0.0027	0.0013	0.0132	0.0099	0.1255	0.0252	0.1187	0.0491	0.0026
11	rs68177612	5585897	1.05	0.0578850268271129	0.96	0.665984986819169	0.163009070983206	0.100015331350576	0.0067	0.0046	0.087	0.0126	0.0389	0.0189	0.0197	0.0299	0.0015	0.0346	0.0359	0.1514	0.0026	0.046	0.1241	0.0151	0.0196	0.0028	0.0013	0.0131	0.0098	0.1247	0.0251	0.1181	0.0492	0.0026
11	rs9804611	5588114	1.05	0.0578850268271129	0.95	0.731303845289611	0.150621956339038	0.1069284058188	0.0068	0.0046	0.0869	0.0129	0.0388	0.0186	0.0198	0.0298	0.0015	0.0344	0.0358	0.1515	0.0027	0.0461	0.1242	0.0153	0.0198	0.0028	0.0014	0.0131	0.0097	0.1247	0.025	0.1177	0.0493	0.0026
11	rs9804698	5588174	1.05	0.0578850268271129	0.95	0.731303845289611	0.150126582771057	0.108432939731538	0.0068	0.0046	0.0869	0.0129	0.0388	0.0186	0.0198	0.0298	0.0015	0.0344	0.0358	0.1515	0.0027	0.0461	0.1242	0.0153	0.0198	0.0028	0.0014	0.0131	0.0097	0.1247	0.025	0.1177	0.0493	0.0026
11	rs7940886	5594583	1.04	0.0702833737600549	0.96	0.665984986819169	0.140929815894667	0.108432939731538	0.0068	0.0046	0.0868	0.0129	0.0388	0.0185	0.0198	0.0298	0.0016	0.0344	0.0358	0.1516	0.0027	0.0461	0.124	0.0153	0.0198	0.0028	0.0014	0.0131	0.0097	0.1246	0.025	0.1175	0.0493	0.0026
11	rs11823746	5595550	1.05	0.0578850268271129	0.96	0.665984986819169	0.140993372359091	0.108936246111632	0.0068	0.0046	0.0868	0.0129	0.0388	0.0185	0.0198	0.0298	0.0016	0.0344	0.0358	0.1516	0.0027	0.0461	0.124	0.0153	0.0198	0.0028	0.0014	0.0131	0.0097	0.1246	0.025	0.1175	0.0493	0.0026
11	rs117141311	5597127	1.05	0.0578850268271129	0.96	0.665984986819169	0.13717903308594	0.0984766776535603	0.0069	0.0046	0.0868	0.0129	0.0388	0.0185	0.0198	0.0298	0.0017	0.0344	0.0357	0.1517	0.0028	0.0461	0.1239	0.0154	0.0198	0.0028	0.0014	0.0131	0.0097	0.1246	0.025	0.1175	0.0493	0.0026
11	rs61892477	5597512	1.04	0.0702833737600549	0.96	0.665984986819169	0.134413419308146	0.101808540055431	0.0069	0.0046	0.0868	0.0129	0.0389	0.0185	0.0198	0.0298	0.0017	0.0344	0.0356	0.1518	0.0028	0.0461	0.1239	0.0154	0.0199	0.0028	0.0014	0.0131	0.0097	0.1246	0.025	0.1175	0.0493	0.0026
11	rs7120684	5597789	1.04	0.0702833737600549	0.96	0.665984986819169	0.133889005879098	0.0987998293315967	0.0069	0.0046	0.0867	0.013	0.0389	0.0186	0.0199	0.0297	0.0017	0.0344	0.0356	0.1519	0.0028	0.0461	0.1239	0.0154	0.0198	0.0028	0.0014	0.0131	0.0097	0.1246	0.025	0.1174	0.0493	0.0026
11	rs12281949	5600428	1.04	0.0702833737600549	0.96	0.665984986819169	0.132997266298251	0.0996095188275764	0.0069	0.0046	0.0868	0.013	0.0388	0.0187	0.0199	0.0297	0.0017	0.0343	0.0356	0.1519	0.0028	0.0461	0.1239	0.0154	0.0199	0.0028	0.0015	0.0131	0.0097	0.1245	0.025	0.1174	0.0492	0.0026
11	rs10838371	5600486	1.05	0.0578850268271129	0.96	0.665984986819169	0.130192047985379	0.101645008448666	0.0069	0.0046	0.0868	0.013	0.0388	0.0188	0.02	0.0297	0.0017	0.0343	0.0356	0.152	0.0028	0.0461	0.1234	0.0155	0.0199	0.0028	0.0015	0.0131	0.0097	0.1245	0.025	0.1174	0.0492	0.0026
11	rs1077126	5602275	1.04	0.0702833737600549	0.96	0.665984986819169	0.125340066094402	0.0847524294993647	0.0069	0.0046	0.0869	0.013	0.0388	0.0188	0.02	0.0297	0.0017	0.0342	0.0357	0.1521	0.0028	0.0461	0.1234	0.0156	0.0199	0.0028	0.0015	0.0131	0.0096	0.1244	0.0249	0.1174	0.0493	0.0026
11	rs2341433	5602605	1.04	0.0702833737600549	0.96	0.665984986819169	0.127094217496114	0.0830856120545748	0.0069	0.0046	0.0869	0.013	0.0388	0.0187	0.02	0.0297	0.0017	0.0342	0.0356	0.1521	0.0028	0.0461	0.1235	0.0155	0.0199	0.0028	0.0015	0.0131	0.0096	0.1243	0.0249	0.1174	0.0493	0.0026
11	rs2341434	5602615	1.04	0.0702833737600549	0.96	0.665984986819169	0.127064362804527	0.0822572181755954	0.0069	0.0046	0.0869	0.013	0.0388	0.0187	0.02	0.0297	0.0017	0.0342	0.0356	0.1521	0.0028	0.0461	0.1235	0.0155	0.0199	0.0028	0.0015	0.0131	0.0096	0.1243	0.0249	0.1174	0.0493	0.0026
11	rs10769086	5602968	1.04	0.0702833737600549	0.96	0.665984986819169	0.125547412114533	0.0725106983371063	0.0069	0.0046	0.0869	0.013	0.0388	0.0187	0.02	0.0297	0.0017	0.0342	0.0356	0.1521	0.0028	0.046	0.1235	0.0156	0.0199	0.0028	0.0015	0.0131	0.0096	0.1244	0.0249	0.1174	0.0493	0.0026
11	rs10838379	5604391	1.04	0.0702833737600549	0.96	0.665984986819169	0.125903346897002	0.065041115434425	0.0069	0.0046	0.0869	0.013	0.0388	0.0187	0.02	0.0297	0.0017	0.0343	0.0356	0.1521	0.0028	0.046	0.1235	0.0155	0.0199	0.0028	0.0015	0.0131	0.0096	0.1243	0.0249	0.1174	0.0493	0.0026
11	rs12786650	5613731	1.04	0.0702833737600549	0.96	0.665984986819169	0.0375973934888204	0.045739439008876	0.0062	0.0064	0.087	0.0146	0.0388	0.0183	0.0202	0.0294	0.0018	0.0343	0.0356	0.1531	0.0034	0.0469	0.1203	0.0165	0.0206	0.0027	0.0019	0.0134	0.0093	0.1228	0.0255	0.1173	0.0463	0.0028
11	rs12272467	5617987	1.02	0.101174939294895	0.96	0.665984986819169	0.0298651725866008	0.0453883993183297	0.006	0.0067	0.0883	0.0148	0.0392	0.0181	0.0199	0.0288	0.0017	0.0341	0.036	0.1533	0.0032	0.0472	0.122	0.0164	0.0202	0.0026	0.0019	0.0133	0.0095	0.1226	0.0252	0.1166	0.0449	0.0027
11	rs2011014	5619338	1.02	0.101174939294895	0.96	0.665984986819169	0.0225561545190013	0.0508398538774905	0.0059	0.0068	0.0907	0.0147	0.0394	0.0179	0.0197	0.0289	0.0017	0.034	0.0355	0.1524	0.0032	0.0472	0.1225	0.0164	0.0198	0.0026	0.0019	0.0133	0.0097	0.1223	0.0248	0.1168	0.0444	0.0027
11	rs59650010	5620285	1.02	0.101174939294895	0.96	0.665984986819169	0.0218118580269152	0.049375805486924	0.0059	0.0068	0.0905	0.0147	0.0394	0.0178	0.0197	0.0289	0.0017	0.0341	0.0355	0.1526	0.0032	0.0472	0.1224	0.0164	0.0198	0.0026	0.0019	0.0133	0.0097	0.1223	0.0248	0.1168	0.0446	0.0027
11	rs7121553	5621463	1.02	0.101174939294895	0.96	0.665984986819169	0.0213557679290738	0.0606708402544973	0.0059	0.0068	0.0902	0.0148	0.0395	0.0178	0.0196	0.0289	0.0017	0.0342	0.0355	0.1527	0.0032	0.0473	0.1224	0.0164	0.0198	0.0026	0.0019	0.0133	0.0097	0.1224	0.0249	0.1168	0.0446	0.0027
11	rs4910823	5622664	1.02	0.101174939294895	0.97	0.604552021827049	0.0197708289937171	0.0706646464046577	0.0059	0.0068	0.0902	0.0148	0.0396	0.0177	0.0194	0.0289	0.0016	0.0343	0.0355	0.1528	0.0032	0.0473	0.1225	0.0162	0.0196	0.0026	0.0019	0.0133	0.0098	0.1225	0.0249	0.117	0.0447	0.0027
11	rs58676908	5623278	1.02	0.101174939294895	0.97	0.604552021827049	0.0192200612978143	0.0619350029534226	0.0057	0.0068	0.0902	0.0147	0.0399	0.0177	0.0194	0.0291	0.0016	0.0344	0.0352	0.1528	0.0032	0.0473	0.1222	0.0162	0.0196	0.0026	0.0018	0.0133	0.0098	0.1225	0.025	0.117	0.0448	0.0026
11	rs11038294	5623665	1.02	0.101174939294895	0.97	0.604552021827049	0.0179917881492526	0.0580457816552925	0.0057	0.0068	0.0906	0.0147	0.0399	0.0177	0.0194	0.0291	0.0016	0.0345	0.0352	0.1524	0.0031	0.0473	0.1222	0.0161	0.0194	0.0026	0.0019	0.0134	0.0099	0.1228	0.025	0.1169	0.0448	0.0027
11	rs7108470	5625603	1.02	0.101174939294895	0.97	0.604552021827049	0.0226788070210428	0.0592865141321168	0.0056	0.0068	0.0901	0.0147	0.0398	0.0178	0.0192	0.0292	0.0017	0.0346	0.0352	0.1533	0.003	0.0471	0.1215	0.0159	0.0191	0.0026	0.0014	0.0134	0.0102	0.1234	0.0251	0.1175	0.0447	0.0026
11	rs3751005	5625784	1.02	0.101174939294895	0.96	0.665984986819169	0.0220795874567247	0.0671011813753681	0.0056	0.0068	0.0901	0.0147	0.0398	0.0178	0.0192	0.0292	0.0017	0.0346	0.0351	0.1533	0.003	0.0471	0.1215	0.0159	0.0191	0.0027	0.0014	0.0134	0.0102	0.1234	0.0251	0.1175	0.0447	0.0026
11	rs3751006	5625847	1.02	0.101174939294895	0.96	0.665984986819169	0.0216103210355772	0.0656563058331336	0.0056	0.0068	0.0901	0.0146	0.0398	0.0178	0.0192	0.0292	0.0017	0.0346	0.0351	0.1533	0.0031	0.0471	0.1215	0.016	0.0191	0.0027	0.0014	0.0134	0.0103	0.1234	0.0252	0.1174	0.0446	0.0026
11	rs80031403	5629359	1.02	0.101174939294895	0.96	0.665984986819169	0.0198393993541814	0.051332012947862	0.0056	0.0069	0.0903	0.0144	0.0398	0.0178	0.0192	0.0294	0.0019	0.0344	0.0351	0.154	0.0032	0.0469	0.1214	0.0159	0.019	0.0026	0.0014	0.0133	0.0104	0.1227	0.0251	0.1178	0.0447	0.0026
11	rs61890858	5630188	1.02	0.101174939294895	0.96	0.665984986819169	0.0214282751934906	0.0499226334494273	0.0056	0.0069	0.0904	0.0143	0.0398	0.0178	0.0191	0.0294	0.0019	0.0344	0.0351	0.1542	0.0033	0.0469	0.1213	0.0159	0.0189	0.0026	0.0014	0.0133	0.0105	0.1223	0.025	0.118	0.0448	0.0026
11	rs56108003	5630389	1.02	0.101174939294895	0.95	0.731303845289611	0.0207465965399249	0.0409347176008474	0.0056	0.007	0.0904	0.0143	0.0398	0.0178	0.0191	0.0294	0.0019	0.0344	0.0351	0.1542	0.0033	0.0468	0.1214	0.0159	0.0189	0.0026	0.0014	0.0133	0.0106	0.1224	0.025	0.118	0.0448	0.0026
11	rs3740999	5631479	1.02	0.101174939294895	0.95	0.731303845289611	0.0152154571106576	0.0296999361896832	0.0056	0.007	0.091	0.014	0.0393	0.0176	0.0188	0.0293	0.002	0.0341	0.0351	0.1548	0.0033	0.0464	0.1214	0.016	0.0188	0.0025	0.0014	0.0131	0.0106	0.1233	0.0251	0.1183	0.0444	0.0025
11	rs61756355	5632018	1.02	0.101174939294895	0.95	0.731303845289611	0.0115036656796377	0.0248012363285084	0.0056	0.007	0.0914	0.0139	0.0394	0.0176	0.0187	0.0294	0.0019	0.0341	0.035	0.1548	0.0033	0.0462	0.1214	0.0159	0.0186	0.0026	0.0014	0.0131	0.0107	0.1234	0.0252	0.1185	0.0444	0.0024
11	rs10769124	5632212	1.02	0.101174939294895	0.95	0.731303845289611	0.0110626190130989	0.0286018294494998	0.0056	0.007	0.0914	0.0139	0.0394	0.0177	0.0187	0.0294	0.0019	0.0341	0.035	0.1548	0.0033	0.0462	0.1214	0.016	0.0186	0.0026	0.0014	0.0131	0.0107	0.1234	0.0252	0.1185	0.0443	0.0024
11	rs7120093	5633600	1.02	0.101174939294895	0.95	0.731303845289611	0.00923356207839356	0.0186690759947514	0.0055	0.007	0.0912	0.0139	0.0395	0.0177	0.0186	0.0295	0.0019	0.0341	0.0349	0.1551	0.0032	0.0459	0.1213	0.016	0.0183	0.0025	0.0014	0.013	0.0109	0.1239	0.0251	0.1185	0.0443	0.0024
11	rs12224326	5639267	1.02	0.101174939294895	0.95	0.731303845289611	0.00698127062442344	0.0234476996623001	0.0055	0.007	0.0916	0.0133	0.0385	0.0176	0.0179	0.0293	0.0017	0.0339	0.0347	0.1564	0.0028	0.0456	0.1223	0.0163	0.0177	0.0023	0.0014	0.0128	0.0116	0.1248	0.0251	0.1188	0.0448	0.0022
11	rs7936093	5642026	1.02	0.101174939294895	0.95	0.731303845289611	0.00559503586815738	0.0188237317520134	0.0054	0.007	0.0919	0.0131	0.0385	0.0176	0.0176	0.0292	0.0017	0.0335	0.0348	0.1564	0.0028	0.0454	0.1224	0.0162	0.0176	0.0022	0.0015	0.0129	0.0118	0.1253	0.0251	0.119	0.0449	0.0022
11	rs6578668	5646904	1.02	0.101174939294895	0.95	0.731303845289611	0.00560827554129603	0.0221724280172916	0.0054	0.007	0.0919	0.0129	0.0387	0.0174	0.0175	0.0292	0.0017	0.0335	0.035	0.1564	0.0028	0.0454	0.1225	0.0163	0.0176	0.0022	0.0015	0.0128	0.0119	0.1253	0.0252	0.1188	0.0448	0.0022
11	rs12226121	5651891	1.02	0.101174939294895	0.95	0.731303845289611	0.00549977343750008	0.0153551385752214	0.0054	0.007	0.0919	0.0125	0.0388	0.0173	0.0172	0.0293	0.0017	0.0335	0.0352	0.1561	0.0029	0.0455	0.1225	0.016	0.0175	0.0022	0.0015	0.0128	0.0122	0.1254	0.0255	0.1185	0.045	0.0022
11	rs7127863	5654481	1.02	0.101174939294895	0.95	0.731303845289611	0.00569157611617123	0.0185534930673427	0.0055	0.007	0.0919	0.0123	0.039	0.0171	0.017	0.0293	0.0016	0.0335	0.0353	0.1562	0.0029	0.0456	0.1225	0.016	0.0173	0.0023	0.0015	0.0127	0.0124	0.1253	0.0257	0.1183	0.0452	0.0022
11	rs61758098	5655988	1.02	0.101174939294895	0.95	0.731303845289611	0.0053864873176823	0.0173797190060175	0.0055	0.0071	0.0919	0.0123	0.0391	0.0171	0.017	0.0293	0.0016	0.0336	0.0353	0.1564	0.0028	0.0455	0.1225	0.016	0.0173	0.0023	0.0015	0.0127	0.0122	0.1253	0.0257	0.1182	0.0452	0.0022
11	rs117087264	5656104	1.02	0.101174939294895	0.95	0.731303845289611	0.00522781147622579	0.0170829219298048	0.0055	0.0071	0.0919	0.0123	0.0391	0.0171	0.017	0.0293	0.0016	0.0336	0.0354	0.1564	0.0028	0.0455	0.1225	0.016	0.0172	0.0023	0.0015	0.0127	0.0121	0.1252	0.0258	0.1182	0.0452	0.0022
11	rs2342380	5660633	1.01	0.120031835070186	0.96	0.665984986819169	0.00578940541309876	0.02388036763644	0.0056	0.0071	0.0919	0.0123	0.0394	0.0171	0.0171	0.0295	0.0016	0.0338	0.0355	0.1567	0.0027	0.0455	0.1224	0.016	0.0171	0.0023	0.0015	0.0127	0.0114	0.1249	0.0259	0.118	0.0452	0.0022
11	rs3740997	5663706	1.01	0.120031835070186	0.96	0.665984986819169	0.00537686228922672	0.0258287823433747	0.0056	0.0071	0.0921	0.0123	0.0395	0.0171	0.017	0.0295	0.0016	0.0338	0.0356	0.1564	0.0027	0.0456	0.1224	0.016	0.0172	0.0023	0.0015	0.0127	0.0115	0.1249	0.026	0.118	0.0452	0.0022
11	rs16933844	5664684	1.01	0.120031835070186	0.96	0.665984986819169	0.00531303722881732	0.0278961102155838	0.0056	0.0071	0.0922	0.0123	0.0395	0.0171	0.0157	0.0295	0.0016	0.0338	0.0356	0.1563	0.0027	0.0455	0.1238	0.016	0.0171	0.0023	0.0015	0.0127	0.0115	0.125	0.026	0.118	0.0452	0.0022
11	rs3740998	5664831	1.01	0.120031835070186	0.95	0.731303845289611	0.00528134685481247	0.0278026392690001	0.0056	0.0071	0.0922	0.0123	0.0395	0.0171	0.0157	0.0295	0.0016	0.0338	0.0356	0.1563	0.0027	0.0455	0.1238	0.016	0.0171	0.0023	0.0015	0.0127	0.0115	0.125	0.026	0.118	0.0452	0.0022
11	rs4910830	5665989	1.01	0.120031835070186	0.95	0.731303845289611	0.0048885787385986	0.0206874091915595	0.0056	0.0071	0.092	0.0123	0.0396	0.0171	0.0158	0.0296	0.0016	0.0338	0.0356	0.1564	0.0027	0.0454	0.1236	0.016	0.0172	0.0023	0.0015	0.0126	0.0115	0.1249	0.0261	0.1179	0.0452	0.0021
11	rs77583616	5666882	1.01	0.120031835070186	0.95	0.731303845289611	0.00446886491666129	0.019764718839607	0.0056	0.0071	0.092	0.0123	0.0396	0.0171	0.0158	0.0296	0.0016	0.0338	0.0357	0.1565	0.0027	0.0454	0.1234	0.016	0.0172	0.0023	0.0015	0.0126	0.0115	0.125	0.0261	0.1179	0.0452	0.0021
11	rs11038546	5671623	1.01	0.120031835070186	0.96	0.665984986819169	0.00355882956790366	0.0217549479529479	0.0057	0.007	0.0919	0.0119	0.0397	0.0168	0.016	0.0298	0.0015	0.0339	0.0361	0.1573	0.0029	0.0453	0.122	0.0159	0.0171	0.0024	0.0017	0.0125	0.0117	0.1254	0.0268	0.1174	0.0453	0.0018
11	rs28381981	5686266	1.01	0.120031835070186	0.96	0.665984986819169	0.00660474642423749	0.0121749787339459	0.0056	0.007	0.0913	0.0124	0.0398	0.017	0.0169	0.0304	0.0014	0.0335	0.0361	0.1575	0.0029	0.0448	0.121	0.0163	0.0171	0.0024	0.0017	0.012	0.0115	0.1255	0.0277	0.1169	0.0448	0.0018
11	rs11038628	5688940	1.01	0.120031835070186	0.96	0.665984986819169	0.0103878138292269	0.0101189868557896	0.0056	0.007	0.0912	0.0127	0.0398	0.0171	0.0173	0.0309	0.0014	0.0334	0.0361	0.1574	0.003	0.0447	0.1208	0.0165	0.0172	0.0024	0.0017	0.0118	0.0113	0.1255	0.028	0.1165	0.0446	0.0018
11	rs12808061	5689975	1.01	0.120031835070186	0.96	0.665984986819169	0.0112589224937695	0.0104049540046055	0.0056	0.007	0.0911	0.0127	0.0397	0.0171	0.0174	0.0309	0.0014	0.0333	0.0361	0.1574	0.003	0.0446	0.1208	0.0166	0.0173	0.0025	0.0017	0.0118	0.0113	0.1254	0.0281	0.1164	0.0445	0.0019
11	rs11038642	5690003	1.01	0.120031835070186	0.97	0.604552021827049	0.0113495281044286	0.0100057429421696	0.0056	0.007	0.0911	0.0127	0.0397	0.0171	0.0174	0.0309	0.0014	0.0333	0.0361	0.1574	0.0031	0.0446	0.1208	0.0166	0.0173	0.0025	0.0017	0.0118	0.0113	0.1254	0.0281	0.1163	0.0445	0.0019
11	rs58200149	5692144	1.01	0.120031835070186	0.97	0.604552021827049	0.0193208910614128	0.00504243072538959	0.0057	0.0071	0.0905	0.0128	0.0396	0.0171	0.0176	0.031	0.0015	0.0333	0.0361	0.1573	0.0034	0.0445	0.1207	0.0168	0.0175	0.0026	0.0018	0.0117	0.0114	0.1251	0.0284	0.1157	0.0442	0.002
11	Affx-5475405	5698957	1.01	0.120031835070186	0.97	0.604552021827049	0.0255927016758895	0.00398547738680075	0.0057	0.0072	0.0902	0.013	0.0395	0.0172	0.0178	0.0311	0.0015	0.0332	0.036	0.1573	0.0036	0.0445	0.1206	0.0169	0.0175	0.0027	0.0019	0.0117	0.0114	0.1251	0.0285	0.1154	0.0441	0.002
11	rs10838525	5701001	1	0.141401729381863	0.97	0.604552021827049	0.0367930288594238	0.00273991852739317	0.0058	0.0073	0.0895	0.0132	0.0393	0.0174	0.018	0.0312	0.0016	0.0331	0.0359	0.1572	0.0039	0.0445	0.1203	0.0171	0.0176	0.0029	0.0021	0.0116	0.0113	0.125	0.0287	0.1147	0.0439	0.0021
11	rs11601507	5701074	1	0.141401729381863	0.97	0.604552021827049	0.0407790927352043	0.00258649797736229	0.0058	0.0073	0.0894	0.0132	0.0393	0.0174	0.018	0.0312	0.0016	0.0331	0.036	0.1571	0.004	0.0445	0.1202	0.0171	0.0176	0.0029	0.0021	0.0116	0.0114	0.125	0.0287	0.1146	0.0439	0.0021
11	rs3740996	5701281	1	0.141401729381863	0.97	0.604552021827049	0.0491320166056586	0.00224309770566993	0.0059	0.0073	0.0891	0.0133	0.0393	0.0175	0.0181	0.0313	0.0017	0.033	0.036	0.1569	0.0041	0.0445	0.1202	0.0172	0.0177	0.003	0.0021	0.0115	0.0113	0.1251	0.0288	0.1144	0.0439	0.0022
11	rs7124435	5701819	1	0.141401729381863	0.97	0.604552021827049	0.0517228338102882	0.00219265396130738	0.0059	0.0074	0.0888	0.0136	0.0394	0.0176	0.0181	0.0314	0.0019	0.0328	0.036	0.1563	0.0043	0.0447	0.1198	0.0173	0.0177	0.0031	0.0022	0.0117	0.0111	0.1254	0.029	0.1139	0.0435	0.0023
11	rs2880575	5702442	1	0.141401729381863	0.97	0.604552021827049	0.0509212122792706	0.00261403167329225	0.006	0.0074	0.0887	0.0137	0.0394	0.0176	0.0181	0.0315	0.002	0.0327	0.0361	0.1556	0.0045	0.0449	0.1196	0.0174	0.0177	0.0032	0.0023	0.0118	0.0111	0.1255	0.0291	0.1137	0.0431	0.0024
11	rs12285766	5703774	1	0.141401729381863	0.97	0.604552021827049	0.0499966048282717	0.00245123031379081	0.006	0.0074	0.0887	0.0138	0.0395	0.0176	0.0181	0.0315	0.0021	0.0326	0.0362	0.1555	0.0045	0.0449	0.1196	0.0174	0.0177	0.0032	0.0023	0.0118	0.0111	0.1255	0.0292	0.1137	0.0431	0.0024
11	rs7129909	5711177	1	0.141401729381863	0.97	0.604552021827049	0.0600411547133861	0.00204512109275584	0.006	0.0075	0.0884	0.0139	0.0395	0.0176	0.0182	0.0317	0.0021	0.0325	0.0363	0.1552	0.0046	0.0449	0.1197	0.0177	0.0177	0.0033	0.0023	0.0118	0.0112	0.1248	0.0292	0.1135	0.043	0.0024
11	rs16934565	5716100	1	0.141401729381863	0.97	0.604552021827049	0.0759808906145573	0.00313714458839784	0.006	0.0075	0.0884	0.0141	0.0394	0.0176	0.0182	0.0318	0.0022	0.0322	0.0364	0.1548	0.0046	0.0449	0.1197	0.0177	0.0177	0.0033	0.0023	0.0119	0.0115	0.1247	0.0293	0.1135	0.0429	0.0024
11	rs74731261	5718256	1	0.141401729381863	0.97	0.604552021827049	0.0781859233211693	0.00416126763765552	0.006	0.0075	0.0883	0.0141	0.0395	0.0176	0.0182	0.0318	0.0022	0.0321	0.0364	0.1546	0.0047	0.0449	0.1197	0.0177	0.0177	0.0034	0.0023	0.012	0.0116	0.1247	0.0294	0.1134	0.0428	0.0024
11	rs7935564	5718517	1	0.141401729381863	0.97	0.604552021827049	0.0751188348796026	0.00335472015354294	0.006	0.0075	0.0883	0.0141	0.0395	0.0176	0.0182	0.0319	0.0022	0.0321	0.0364	0.1546	0.0047	0.0449	0.1197	0.0177	0.0177	0.0034	0.0023	0.012	0.0116	0.1247	0.0294	0.1134	0.0428	0.0024
11	rs117064750	5719485	1	0.141401729381863	0.97	0.604552021827049	0.083107435523993	0.00770486185456981	0.0066	0.0079	0.0869	0.0146	0.0396	0.018	0.0183	0.0316	0.0025	0.0316	0.0368	0.1517	0.005	0.0454	0.1198	0.0189	0.0172	0.0038	0.0024	0.0125	0.0122	0.1238	0.0297	0.1132	0.0421	0.0027
11	rs74813137	5719504	1	0.141401729381863	0.97	0.604552021827049	0.0857692176370542	0.00830854975453999	0.0066	0.0079	0.0869	0.0146	0.0396	0.018	0.0183	0.0316	0.0025	0.0315	0.0368	0.1516	0.005	0.0454	0.1198	0.0189	0.0172	0.0039	0.0024	0.0125	0.0122	0.1237	0.0297	0.1133	0.0421	0.0027
11	rs1063303	5719750	0.99	0.165458971998582	0.97	0.604552021827049	0.100791693423988	0.014321691290433	0.0068	0.0082	0.0864	0.0148	0.0396	0.0182	0.0184	0.0316	0.0026	0.0313	0.0369	0.1506	0.0051	0.0458	0.1198	0.0193	0.017	0.0041	0.0024	0.0127	0.0123	0.1234	0.0299	0.1132	0.0416	0.0028
11	rs79135839	5719899	0.99	0.165458971998582	0.97	0.604552021827049	0.110079292398465	0.0278961102155838	0.0069	0.0082	0.0867	0.0149	0.0396	0.0181	0.0184	0.0315	0.0026	0.0315	0.0366	0.1501	0.0051	0.0456	0.1199	0.0194	0.0168	0.0042	0.0024	0.0128	0.0123	0.1238	0.0298	0.1133	0.041	0.0029
11	rs7950181	5719960	0.99	0.165458971998582	0.97	0.604552021827049	0.102639982597364	0.0375423738205009	0.0069	0.0082	0.0867	0.0151	0.0395	0.0182	0.0185	0.0315	0.0025	0.0314	0.0366	0.1501	0.005	0.0455	0.1203	0.0194	0.0167	0.0042	0.0024	0.0129	0.0123	0.1235	0.0298	0.1134	0.0408	0.003
11	rs79410053	5721296	0.98	0.192372589028169	0.97	0.604552021827049	0.203991208079459	0.138407328021447	0.008	0.0079	0.0869	0.0163	0.0389	0.018	0.0185	0.0316	0.0026	0.0304	0.0373	0.1488	0.0037	0.0444	0.1222	0.0206	0.0152	0.0042	0.0034	0.014	0.0129	0.1234	0.0289	0.1136	0.0394	0.0031
11	rs4525262	5722444	0.98	0.192372589028169	0.98	0.546929419532092	0.178409364829227	0.113079909501204	0.008	0.0079	0.087	0.0164	0.0389	0.018	0.0185	0.0316	0.0026	0.0304	0.0373	0.1488	0.0037	0.0444	0.1223	0.0206	0.0151	0.0042	0.0034	0.014	0.013	0.1234	0.0288	0.1136	0.0394	0.0032
11	rs7480654	5722839	0.98	0.192372589028169	0.97	0.604552021827049	0.167442195473165	0.112909624649044	0.008	0.0079	0.0869	0.0164	0.0388	0.018	0.0185	0.0316	0.0026	0.0306	0.0372	0.1488	0.0037	0.0444	0.1223	0.0206	0.0151	0.0043	0.0034	0.0141	0.013	0.1234	0.0288	0.1136	0.0394	0.0032
11	rs10769188	5727167	0.98	0.192372589028169	0.97	0.604552021827049	0.168393635993264	0.0937586430663705	0.008	0.0079	0.087	0.0165	0.0388	0.0185	0.0185	0.0316	0.0026	0.0306	0.0372	0.1488	0.0036	0.0443	0.1225	0.0206	0.015	0.0043	0.0035	0.0141	0.013	0.1234	0.0288	0.1133	0.0393	0.0032
11	rs73404232	5728665	0.98	0.192372589028169	0.97	0.604552021827049	0.171124275379015	0.096306275913502	0.008	0.0079	0.087	0.0165	0.0388	0.0185	0.0185	0.0316	0.0026	0.0305	0.0372	0.1488	0.0036	0.0443	0.1228	0.0206	0.015	0.0043	0.0035	0.0141	0.013	0.1233	0.0288	0.113	0.0393	0.0032
11	rs12364019	5730343	0.98	0.192372589028169	0.97	0.604552021827049	0.174276330250622	0.0910031626016865	0.008	0.0078	0.087	0.0165	0.0388	0.0187	0.0185	0.0316	0.0026	0.0305	0.0372	0.1488	0.0036	0.0443	0.123	0.0206	0.015	0.0043	0.0035	0.0141	0.013	0.1234	0.0288	0.1129	0.0393	0.0032
11	rs12417798	5731582	0.98	0.192372589028169	0.97	0.604552021827049	0.175430817642631	0.0882804301880611	0.008	0.0078	0.087	0.0166	0.0388	0.0188	0.0185	0.0316	0.0026	0.0305	0.0372	0.1488	0.0036	0.0443	0.1231	0.0206	0.015	0.0043	0.0035	0.0141	0.013	0.1234	0.0288	0.1128	0.0393	0.0032
11	rs8433	5731638	0.98	0.192372589028169	0.97	0.604552021827049	0.175792501284183	0.089598786029296	0.008	0.0078	0.087	0.0166	0.0388	0.0188	0.0185	0.0316	0.0026	0.0305	0.0372	0.1488	0.0036	0.0443	0.1231	0.0206	0.015	0.0043	0.0035	0.0141	0.013	0.1234	0.0288	0.1128	0.0393	0.0032
11	rs9971583	5735417	0.98	0.192372589028169	0.97	0.604552021827049	0.190689645186416	0.0893655689929195	0.008	0.0078	0.087	0.0166	0.0388	0.0191	0.0184	0.0315	0.0026	0.0304	0.0372	0.1488	0.0035	0.0443	0.1233	0.0206	0.0149	0.0043	0.0035	0.0141	0.013	0.1233	0.0287	0.1125	0.0393	0.0031
11	rs76454345	5739211	0.98	0.192372589028169	0.97	0.604552021827049	0.188271271954255	0.0882031228215263	0.0081	0.0077	0.0869	0.0166	0.0388	0.019	0.0184	0.0315	0.0026	0.0304	0.0372	0.1488	0.0035	0.0443	0.1234	0.0205	0.015	0.0042	0.0035	0.0143	0.013	0.1233	0.0288	0.1125	0.0393	0.0031
11	rs77414950	5739623	0.98	0.192372589028169	0.97	0.604552021827049	0.187782200220727	0.086126079961349	0.0081	0.0077	0.0869	0.0166	0.0388	0.019	0.0184	0.0315	0.0026	0.0304	0.0372	0.1489	0.0035	0.0443	0.1235	0.0205	0.015	0.0042	0.0035	0.0143	0.013	0.1233	0.0288	0.1125	0.0393	0.0031
11	rs72882056	5740015	0.98	0.192372589028169	0.97	0.604552021827049	0.189969845449615	0.0913948065546987	0.0081	0.0077	0.0869	0.0166	0.0388	0.019	0.0184	0.0316	0.0026	0.0304	0.0371	0.1489	0.0035	0.0443	0.1235	0.0205	0.015	0.0042	0.0035	0.0143	0.013	0.1234	0.0288	0.1125	0.0393	0.0031
11	rs11038845	5741628	0.98	0.192372589028169	0.97	0.604552021827049	0.194005470533735	0.10726204707087	0.0081	0.0077	0.0868	0.0166	0.0387	0.019	0.0184	0.0316	0.0026	0.0303	0.0371	0.1488	0.0035	0.0443	0.1235	0.0205	0.0151	0.0042	0.0035	0.0143	0.013	0.1233	0.0288	0.1125	0.0393	0.0032
11	rs118109264	5752188	0.98	0.192372589028169	0.97	0.604552021827049	0.226067027623868	0.110958399926122	0.0081	0.0076	0.0867	0.0166	0.0385	0.0192	0.0184	0.0314	0.0025	0.0303	0.0371	0.1486	0.0034	0.0445	0.1237	0.0206	0.0151	0.004	0.0035	0.0142	0.0132	0.1236	0.0288	0.1129	0.0392	0.0031
11	rs79259587	5755236	0.98	0.192372589028169	0.97	0.604552021827049	0.222782147923609	0.118060459818435	0.0081	0.0075	0.0867	0.0166	0.0385	0.0192	0.0184	0.0313	0.0025	0.0303	0.0371	0.1486	0.0034	0.0445	0.1237	0.0206	0.0151	0.004	0.0035	0.0143	0.0133	0.1236	0.0288	0.1129	0.0391	0.0031
11	rs7397032	5758062	0.98	0.192372589028169	0.97	0.604552021827049	0.219976136197975	0.112484340870142	0.0082	0.0075	0.0867	0.0166	0.0384	0.0192	0.0184	0.0313	0.0024	0.0303	0.0372	0.1486	0.0034	0.0446	0.1237	0.0206	0.0151	0.004	0.0035	0.0143	0.0133	0.1237	0.0288	0.1129	0.0391	0.0031
11	rs4486660	5758646	0.98	0.192372589028169	0.97	0.604552021827049	0.219935019649496	0.114360159248275	0.0082	0.0075	0.0867	0.0166	0.0384	0.0192	0.0184	0.0313	0.0024	0.0303	0.0372	0.1485	0.0034	0.0446	0.1237	0.0206	0.0151	0.004	0.0035	0.0143	0.0133	0.1237	0.0288	0.1129	0.0391	0.0031
11	rs4457786	5764205	0.98	0.192372589028169	0.97	0.604552021827049	0.220181783442516	0.124178823883261	0.0082	0.0075	0.0867	0.0166	0.0383	0.0193	0.0184	0.0312	0.0024	0.0303	0.0372	0.1485	0.0034	0.0445	0.1237	0.0207	0.0152	0.004	0.0035	0.0143	0.0133	0.1236	0.0288	0.113	0.039	0.0031
11	rs117404627	5767353	0.98	0.192372589028169	0.97	0.604552021827049	0.222699334457304	0.116506062240943	0.0082	0.0075	0.0867	0.0166	0.0383	0.0193	0.0184	0.0312	0.0024	0.0303	0.0372	0.1485	0.0034	0.0445	0.1237	0.0207	0.0152	0.004	0.0035	0.0143	0.0133	0.1237	0.0288	0.1129	0.039	0.003
11	rs7482494	5768903	0.98	0.192372589028169	0.97	0.604552021827049	0.223984874898114	0.121367439556563	0.0082	0.0075	0.0867	0.0166	0.0383	0.0192	0.0184	0.0312	0.0024	0.0303	0.0372	0.1485	0.0034	0.0445	0.1237	0.0207	0.0152	0.004	0.0035	0.0143	0.0133	0.1237	0.0287	0.1129	0.039	0.003
11	rs2133266	5770388	0.98	0.192372589028169	0.97	0.604552021827049	0.216904330435231	0.140802799448455	0.0083	0.0076	0.0866	0.0164	0.0384	0.0192	0.0184	0.0312	0.0024	0.0303	0.0372	0.1486	0.0034	0.0446	0.1235	0.0206	0.0152	0.004	0.0036	0.0144	0.0134	0.1236	0.0288	0.113	0.0392	0.003
11	rs2343231	5770840	0.98	0.192372589028169	0.97	0.604552021827049	0.241505070507579	0.191898573815898	0.0082	0.0075	0.0865	0.0164	0.0384	0.0193	0.0184	0.0311	0.0024	0.0303	0.0369	0.1485	0.0034	0.0445	0.1235	0.0207	0.0152	0.004	0.0036	0.0144	0.0134	0.1236	0.0288	0.1131	0.0392	0.003
11	rs10838605	5771758	0.98	0.192372589028169	0.97	0.604552021827049	0.206442862623634	0.105846842146596	0.0085	0.0071	0.0863	0.0164	0.0377	0.0196	0.0183	0.0298	0.0023	0.0312	0.0374	0.1456	0.0032	0.0447	0.1238	0.021	0.0155	0.0037	0.0037	0.0144	0.0143	0.1231	0.0284	0.1162	0.0395	0.0028
11	rs4758182	5772920	0.97	0.222305343836028	0.97	0.604552021827049	0.566259143982976	0.0957466836223474	0.0087	0.0062	0.0857	0.0157	0.0362	0.0192	0.0174	0.0292	0.0019	0.031	0.038	0.1456	0.0027	0.0447	0.1244	0.0213	0.0159	0.003	0.004	0.0146	0.0154	0.1218	0.0283	0.1209	0.0399	0.0025
11	rs7936512	5776287	0.96	0.255413023536062	0.98	0.546929419532092	0.639286654878858	0.0947108498544757	0.0088	0.0058	0.0855	0.0155	0.0357	0.0191	0.0171	0.0291	0.0018	0.0309	0.0383	0.1457	0.0026	0.0448	0.1246	0.0214	0.016	0.0028	0.0041	0.0146	0.0158	0.1213	0.0283	0.1227	0.04	0.0024
11	rs4910844	5776484	0.96	0.255413023536062	0.98	0.546929419532092	0.639498901252407	0.0939963386278548	0.0088	0.0058	0.0855	0.0155	0.0357	0.0191	0.0171	0.0291	0.0018	0.0309	0.0383	0.1457	0.0026	0.0448	0.1247	0.0214	0.016	0.0028	0.0041	0.0146	0.0158	0.1213	0.0283	0.1227	0.04	0.0023
11	rs12363178	5776595	0.96	0.255413023536062	0.98	0.546929419532092	0.640348207505017	0.0935211853224141	0.0088	0.0058	0.0854	0.0155	0.0358	0.019	0.0171	0.0291	0.0018	0.0309	0.0383	0.1458	0.0026	0.0448	0.1248	0.0214	0.016	0.0028	0.0041	0.0146	0.0158	0.1213	0.0283	0.1227	0.04	0.0023
11	rs7396938	5776623	0.96	0.255413023536062	0.98	0.546929419532092	0.640914696715403	0.0931259515421921	0.0088	0.0058	0.0854	0.0154	0.0358	0.019	0.0171	0.0291	0.0018	0.0309	0.0383	0.1458	0.0026	0.0448	0.1248	0.0214	0.0159	0.0028	0.0041	0.0146	0.0158	0.1213	0.0283	0.1227	0.04	0.0023
11	rs10838606	5778471	0.96	0.255413023536062	0.98	0.546929419532092	0.653292126075268	0.0971882224860219	0.0088	0.0058	0.0854	0.0154	0.0358	0.019	0.0171	0.0291	0.0018	0.0309	0.0383	0.1458	0.0026	0.0448	0.1248	0.0213	0.0159	0.0027	0.0041	0.0146	0.0158	0.1215	0.0282	0.1227	0.04	0.0023
11	rs7934670	5809308	0.96	0.255413023536062	0.98	0.546929419532092	0.821340951489203	0.112229464650784	0.0088	0.0054	0.0856	0.0154	0.0355	0.0188	0.0169	0.0291	0.0017	0.0307	0.0384	0.146	0.0025	0.0448	0.1252	0.0213	0.016	0.0025	0.0041	0.0145	0.0159	0.1213	0.0284	0.1233	0.0402	0.0022
11	rs7948009	5809548	0.96	0.255413023536062	0.97	0.604552021827049	0.826326651640587	0.10818162256468	0.0088	0.0054	0.0856	0.0153	0.0355	0.0189	0.0169	0.0291	0.0017	0.0307	0.0384	0.146	0.0025	0.0448	0.1252	0.0213	0.016	0.0025	0.0041	0.0145	0.0159	0.1213	0.0284	0.1233	0.0402	0.0022
11	rs10769224	5809673	0.96	0.255413023536062	0.97	0.604552021827049	0.841361180206402	0.110451525745496	0.0088	0.0054	0.0856	0.0153	0.0355	0.0189	0.0169	0.0291	0.0017	0.0307	0.0384	0.146	0.0025	0.0448	0.1251	0.0213	0.016	0.0025	0.0041	0.0145	0.0159	0.1213	0.0284	0.1233	0.0402	0.0022
11	rs10742787	5809746	0.96	0.255413023536062	0.97	0.604552021827049	0.844397968141465	0.111550874796345	0.0088	0.0054	0.0856	0.0153	0.0355	0.0189	0.0169	0.0291	0.0017	0.0307	0.0384	0.146	0.0025	0.0448	0.1251	0.0213	0.016	0.0025	0.0041	0.0145	0.0159	0.1213	0.0284	0.1233	0.0402	0.0022
11	rs55638766	5818155	0.96	0.255413023536062	0.97	0.604552021827049	0.879654495887863	0.107679661383449	0.0088	0.0053	0.0856	0.0153	0.0353	0.0189	0.0169	0.0291	0.0017	0.0306	0.0384	0.1461	0.0026	0.0449	0.125	0.0213	0.0161	0.0026	0.0042	0.0145	0.0159	0.121	0.0285	0.1235	0.0402	0.0023
11	rs78432302	5818437	0.96	0.255413023536062	0.97	0.604552021827049	0.880875499671551	0.107846881974332	0.0088	0.0053	0.0856	0.0153	0.0353	0.0189	0.0169	0.0291	0.0017	0.0306	0.0384	0.1461	0.0026	0.0449	0.125	0.0213	0.0161	0.0026	0.0042	0.0145	0.0159	0.121	0.0285	0.1235	0.0402	0.0023
11	rs76423243	5821540	0.95	0.291843936447983	0.97	0.604552021827049	0.886256396933861	0.0962262556519893	0.0088	0.0053	0.0856	0.0153	0.0353	0.0189	0.0168	0.0291	0.0017	0.0306	0.0384	0.1461	0.0026	0.0449	0.1249	0.0213	0.0161	0.0026	0.0042	0.0145	0.0159	0.1209	0.0285	0.1235	0.0402	0.0023
11	rs112828294	5821578	0.95	0.291843936447983	0.97	0.604552021827049	0.887481253223674	0.0971882224860219	0.0088	0.0053	0.0856	0.0153	0.0353	0.0189	0.0168	0.0291	0.0018	0.0306	0.0384	0.1461	0.0026	0.0449	0.1249	0.0213	0.0161	0.0026	0.0042	0.0145	0.0159	0.1209	0.0285	0.1235	0.0402	0.0023
11	rs1966868	5825475	0.95	0.291843936447983	0.97	0.604552021827049	0.921152085209423	0.0990424648448036	0.0089	0.0053	0.0856	0.0153	0.0352	0.0189	0.0168	0.029	0.0018	0.0305	0.0385	0.1462	0.0026	0.0449	0.1248	0.0213	0.0161	0.0026	0.0043	0.0145	0.0158	0.1208	0.0286	0.1236	0.0402	0.0024
11	rs73392281	5826031	0.95	0.291843936447983	0.98	0.546929419532092	0.939981634885606	0.103943731717175	0.0089	0.0053	0.0856	0.0153	0.0352	0.0189	0.0168	0.029	0.0018	0.0305	0.0386	0.1463	0.0026	0.0449	0.1249	0.0213	0.0162	0.0026	0.0043	0.0145	0.0159	0.1207	0.0286	0.1237	0.0402	0.0024
11	rs117464143	5828057	0.95	0.291843936447983	0.98	0.546929419532092	0.935468137763181	0.0858965225782879	0.0089	0.0052	0.0858	0.0153	0.0351	0.0188	0.0168	0.029	0.0018	0.0305	0.0386	0.1463	0.0026	0.0448	0.1249	0.0213	0.0162	0.0026	0.0043	0.0144	0.0159	0.1206	0.0286	0.1237	0.0401	0.0024
11	rs10769247	5831518	0.95	0.291843936447983	0.98	0.546929419532092	0.927882497416969	0.078018716176503	0.009	0.0052	0.086	0.0153	0.0351	0.0188	0.0168	0.029	0.0018	0.0304	0.0387	0.1462	0.0027	0.0448	0.1251	0.0214	0.0162	0.0025	0.0043	0.0144	0.0159	0.1204	0.0285	0.1237	0.0401	0.0024
11	rs77965817	5833160	0.95	0.291843936447983	0.99	0.493036143459036	0.934466363933192	0.0801637675784237	0.009	0.0052	0.086	0.0153	0.0351	0.0188	0.0168	0.029	0.0018	0.0304	0.0387	0.1461	0.0027	0.0448	0.1251	0.0214	0.0162	0.0025	0.0043	0.0144	0.0159	0.1204	0.0285	0.1237	0.0401	0.0024
11	rs73394370	5841701	0.95	0.291843936447983	0.98	0.546929419532092	0.940818457064567	0.0784605750124373	0.009	0.0052	0.0861	0.0153	0.035	0.0189	0.0169	0.029	0.0018	0.0305	0.0387	0.146	0.0027	0.0448	0.125	0.0215	0.0162	0.0025	0.0043	0.0144	0.0159	0.1204	0.0285	0.1237	0.0401	0.0024
11	rs8181529	5842310	0.95	0.291843936447983	0.98	0.546929419532092	0.93688808057358	0.0720829389162697	0.009	0.0052	0.0861	0.0153	0.035	0.0189	0.0169	0.029	0.0018	0.0305	0.0387	0.146	0.0027	0.0448	0.125	0.0215	0.0162	0.0025	0.0043	0.0144	0.016	0.1204	0.0285	0.1237	0.0401	0.0024
11	rs74377989	5842329	0.95	0.291843936447983	0.98	0.546929419532092	0.936052711755194	0.0731542957249707	0.009	0.0052	0.0862	0.0153	0.035	0.0189	0.0169	0.029	0.0018	0.0305	0.0387	0.146	0.0027	0.0448	0.1251	0.0215	0.0162	0.0025	0.0043	0.0144	0.016	0.1203	0.0285	0.1236	0.0401	0.0024
11	rs8181512	5842356	0.95	0.291843936447983	0.97	0.604552021827049	0.942660552994	0.0728679626828336	0.009	0.0052	0.0862	0.0154	0.035	0.0189	0.0168	0.0289	0.0018	0.0304	0.0387	0.1459	0.0027	0.0449	0.1252	0.0215	0.0162	0.0025	0.0043	0.0144	0.016	0.1203	0.0285	0.1236	0.0401	0.0024
11	rs62621415	5842384	0.95	0.291843936447983	0.97	0.604552021827049	0.945594238282891	0.0769916772619954	0.009	0.0052	0.0862	0.0154	0.035	0.0189	0.0168	0.0289	0.0018	0.0304	0.0387	0.1459	0.0027	0.0449	0.1252	0.0215	0.0162	0.0025	0.0043	0.0144	0.016	0.1203	0.0285	0.1236	0.0401	0.0024
11	rs78071598	5843674	0.95	0.291843936447983	0.97	0.604552021827049	0.985012012813301	0.0800894066322641	0.009	0.0051	0.0861	0.0153	0.0349	0.0189	0.0168	0.0289	0.0018	0.0304	0.0387	0.1459	0.0027	0.0449	0.1251	0.0215	0.0162	0.0025	0.0043	0.0144	0.016	0.1203	0.0285	0.1237	0.04	0.0025
11	rs72896142	5845750	0.95	0.291843936447983	0.97	0.604552021827049	1.01772900231891	0.0766262266642241	0.0091	0.0051	0.0861	0.0153	0.0349	0.0188	0.0168	0.0289	0.0018	0.0303	0.0388	0.146	0.0027	0.045	0.125	0.0215	0.0163	0.0024	0.0043	0.0144	0.016	0.1202	0.0285	0.1238	0.04	0.0026
11	rs4910851	5850768	0.95	0.291843936447983	0.96	0.665984986819169	1.25825351910437	0.0577211380326175	0.0094	0.005	0.0859	0.0153	0.0347	0.0185	0.0166	0.0287	0.0019	0.0299	0.039	0.1464	0.0026	0.0457	0.1247	0.0215	0.0163	0.0022	0.0044	0.0144	0.0161	0.1199	0.0285	0.124	0.0399	0.0031
11	rs12364796	5850793	0.95	0.291843936447983	0.96	0.665984986819169	1.31112407122579	0.05791583074535	0.0094	0.005	0.0859	0.0153	0.0347	0.0185	0.0166	0.0286	0.0019	0.0299	0.0391	0.1465	0.0026	0.0458	0.1248	0.0216	0.0158	0.0022	0.0043	0.0145	0.0161	0.12	0.0284	0.1242	0.0399	0.0031
11	rs1377522	5851596	0.95	0.291843936447983	0.96	0.665984986819169	1.51722450157434	0.0574619843297904	0.0097	0.0049	0.0855	0.0152	0.0346	0.018	0.0165	0.0283	0.0019	0.0298	0.0391	0.1472	0.0025	0.046	0.1247	0.0217	0.0159	0.0021	0.0044	0.0144	0.016	0.1201	0.0285	0.1242	0.0401	0.0034
11	rs4758456	5854841	0.95	0.291843936447983	0.96	0.665984986819169	2.36420123736422	0.0366354534572784	0.01	0.0048	0.0843	0.0152	0.0346	0.0176	0.0152	0.028	0.0019	0.0298	0.0396	0.1471	0.0023	0.0468	0.1252	0.0217	0.0158	0.0018	0.0044	0.0142	0.0163	0.1203	0.0287	0.125	0.0406	0.0037
11	rs4520620	5856434	0.95	0.291843936447983	0.96	0.665984986819169	2.36490473209972	0.036054001570451	0.01	0.0048	0.0843	0.0152	0.0347	0.0176	0.0152	0.028	0.0019	0.0298	0.0396	0.1471	0.0023	0.0468	0.1252	0.0217	0.0158	0.0018	0.0044	0.0142	0.0163	0.1203	0.0287	0.125	0.0406	0.0037
11	rs61735020	5862416	0.95	0.291843936447983	0.96	0.665984986819169	2.4316821814879	0.0389488455233696	0.01	0.0048	0.0843	0.0152	0.0347	0.0176	0.0151	0.028	0.0019	0.0298	0.0397	0.1471	0.0022	0.0468	0.1253	0.0216	0.0157	0.0017	0.0044	0.0142	0.0162	0.1204	0.0287	0.125	0.0406	0.0037
11	rs10742809	5862532	0.95	0.291843936447983	0.96	0.665984986819169	2.43180047092477	0.0389488455233696	0.01	0.0048	0.0843	0.0152	0.0347	0.0176	0.0151	0.028	0.0019	0.0298	0.0397	0.1471	0.0022	0.0468	0.1253	0.0216	0.0157	0.0017	0.0044	0.0142	0.0162	0.1204	0.0287	0.125	0.0406	0.0037
11	rs4357719	5862653	0.95	0.291843936447983	0.96	0.665984986819169	2.43180047092477	0.0389488455233696	0.01	0.0048	0.0843	0.0152	0.0347	0.0176	0.0151	0.028	0.0019	0.0298	0.0397	0.1471	0.0022	0.0468	0.1253	0.0216	0.0157	0.0017	0.0044	0.0142	0.0162	0.1204	0.0287	0.125	0.0406	0.0037
11	rs4592451	5862845	0.95	0.291843936447983	0.96	0.665984986819169	2.42718852143652	0.0379187350825751	0.01	0.0048	0.0843	0.0152	0.0347	0.0176	0.0151	0.028	0.0019	0.0298	0.0397	0.1471	0.0022	0.0468	0.1252	0.0217	0.0158	0.0017	0.0044	0.0142	0.0162	0.1204	0.0287	0.125	0.0406	0.0037
11	rs10769272	5862984	0.95	0.291843936447983	0.96	0.665984986819169	2.43002631899249	0.0380805533671261	0.01	0.0048	0.0843	0.0152	0.0347	0.0176	0.0151	0.028	0.0019	0.0298	0.0397	0.1471	0.0022	0.0468	0.1252	0.0216	0.0158	0.0017	0.0044	0.0142	0.0162	0.1204	0.0287	0.125	0.0406	0.0037
11	rs4362173	5863013	0.95	0.291843936447983	0.96	0.665984986819169	2.4301445831447	0.0380805533671261	0.01	0.0048	0.0843	0.0152	0.0347	0.0176	0.0151	0.028	0.0019	0.0298	0.0397	0.1471	0.0022	0.0468	0.1252	0.0216	0.0158	0.0017	0.0044	0.0142	0.0162	0.1204	0.0287	0.125	0.0406	0.0037
11	rs7944871	5866333	0.95	0.291843936447983	0.96	0.665984986819169	2.43085420599129	0.0311119416207956	0.01	0.0048	0.0842	0.0152	0.0347	0.0175	0.015	0.028	0.002	0.0298	0.0397	0.147	0.0022	0.0468	0.1253	0.0216	0.0159	0.0018	0.0044	0.0142	0.0162	0.1205	0.0287	0.1251	0.0406	0.0038
11	rs117320628	5871761	0.95	0.291843936447983	0.96	0.665984986819169	2.48878669672749	0.0364764556750437	0.0101	0.0049	0.0842	0.0153	0.0347	0.0175	0.015	0.0279	0.0022	0.0296	0.0397	0.1469	0.0023	0.047	0.1251	0.0215	0.0158	0.002	0.0045	0.0142	0.0162	0.1203	0.0286	0.125	0.0406	0.004
11	rs7395658	5873005	0.95	0.291843936447983	0.96	0.665984986819169	2.48759528648037	0.0336175881502314	0.0101	0.0049	0.0842	0.0153	0.0347	0.0175	0.015	0.0279	0.0022	0.0296	0.0397	0.1469	0.0023	0.047	0.1251	0.0215	0.0158	0.002	0.0045	0.0142	0.0162	0.1203	0.0286	0.125	0.0406	0.004
11	rs35156366	5880300	0.95	0.291843936447983	0.96	0.665984986819169	2.4313273240114	0.0364235263634658	0.0101	0.0049	0.0842	0.0153	0.0347	0.0175	0.015	0.0279	0.0022	0.0297	0.0397	0.1471	0.0023	0.0471	0.1251	0.0215	0.0158	0.002	0.0045	0.0142	0.0162	0.1203	0.0286	0.1249	0.0406	0.004
11	rs9666248	5890516	0.95	0.291843936447983	0.96	0.665984986819169	2.43061765781746	0.032353566009896	0.0101	0.0049	0.0841	0.0152	0.0347	0.0176	0.015	0.0279	0.0022	0.0297	0.0397	0.1472	0.0023	0.0471	0.1251	0.0214	0.0158	0.002	0.0045	0.0142	0.0162	0.1203	0.0286	0.1249	0.0407	0.004
11	rs117857542	5905409	0.95	0.291843936447983	0.96	0.665984986819169	2.42470630282945	0.032504069343365	0.0101	0.0049	0.0842	0.0152	0.0347	0.0174	0.0149	0.0278	0.0022	0.0297	0.0398	0.1475	0.0024	0.0472	0.1251	0.0213	0.0157	0.0019	0.0045	0.0141	0.0162	0.1201	0.0286	0.1247	0.0407	0.0041
11	rs4758168	5906048	0.95	0.291843936447983	0.96	0.665984986819169	2.41986236667248	0.0338730656623439	0.0102	0.0049	0.0842	0.0152	0.0347	0.0174	0.0149	0.0278	0.0022	0.0297	0.0398	0.1476	0.0024	0.0472	0.125	0.0212	0.0157	0.0019	0.0045	0.0141	0.0162	0.1201	0.0285	0.1246	0.0408	0.0041
11	rs4757986	5906073	0.95	0.291843936447983	0.96	0.665984986819169	2.42068916466825	0.0335665993151485	0.0102	0.0049	0.0842	0.0152	0.0347	0.0173	0.0149	0.0278	0.0022	0.0297	0.0398	0.1476	0.0024	0.0472	0.125	0.0212	0.0157	0.0019	0.0045	0.0142	0.0162	0.1199	0.0286	0.1246	0.0408	0.0041
11	rs4757987	5906205	0.95	0.291843936447983	0.95	0.731303845289611	2.42045292761132	0.0333629998883935	0.0101	0.0049	0.0843	0.0152	0.0347	0.0174	0.0149	0.0278	0.0022	0.0297	0.0397	0.1476	0.0024	0.0473	0.1251	0.0212	0.0157	0.0019	0.0045	0.0142	0.0162	0.1199	0.0286	0.1246	0.0408	0.0041
11	rs11823842	5906291	0.95	0.291843936447983	0.95	0.731303845289611	2.43665189172705	0.0343351618345971	0.0101	0.0049	0.0843	0.0152	0.0347	0.0174	0.0149	0.0278	0.0022	0.0297	0.0396	0.1476	0.0024	0.0473	0.1251	0.0212	0.0157	0.0019	0.0045	0.0142	0.0162	0.1199	0.0286	0.1247	0.0408	0.0041
11	rs111907395	5909820	0.95	0.291843936447983	0.95	0.731303845289611	2.46760620703673	0.0444002990420635	0.0102	0.0049	0.0844	0.0152	0.0347	0.0173	0.0149	0.0278	0.0022	0.0297	0.0397	0.1477	0.0024	0.0474	0.1248	0.0211	0.0157	0.0019	0.0045	0.0142	0.0162	0.1197	0.0286	0.1248	0.0409	0.0041
11	rs11039500	5918961	0.95	0.291843936447983	0.95	0.731303845289611	2.30278745074018	0.032353566009896	0.0103	0.005	0.0852	0.0151	0.0349	0.0169	0.0145	0.0276	0.0023	0.03	0.0403	0.1484	0.0023	0.0475	0.1234	0.0203	0.0155	0.0018	0.0044	0.0141	0.0164	0.1191	0.0283	0.1253	0.0419	0.004
11	rs10838795	5920721	0.95	0.291843936447983	0.95	0.731303845289611	2.17958448226705	0.0240109040340978	0.0105	0.0049	0.0854	0.0149	0.0349	0.0167	0.0146	0.0275	0.0021	0.0302	0.0411	0.1489	0.0023	0.0479	0.123	0.0199	0.0155	0.0017	0.0043	0.0138	0.0165	0.119	0.028	0.1249	0.0425	0.0038
11	rs80336774	5921984	0.95	0.291843936447983	0.95	0.731303845289611	2.15234105362664	0.0218797911468812	0.0105	0.0049	0.0855	0.0149	0.0349	0.0167	0.0146	0.0275	0.0021	0.0302	0.0411	0.1489	0.0023	0.0479	0.123	0.0199	0.0155	0.0017	0.0043	0.0138	0.0165	0.119	0.028	0.125	0.0425	0.0038
11	rs117829843	5922293	0.95	0.291843936447983	0.95	0.731303845289611	2.14586020089117	0.0198839116395791	0.0105	0.0049	0.0855	0.0149	0.0349	0.0167	0.0146	0.0275	0.0021	0.0302	0.0411	0.1489	0.0023	0.0479	0.123	0.0199	0.0155	0.0017	0.0043	0.0138	0.0165	0.119	0.028	0.125	0.0425	0.0038
11	rs16926729	5922366	0.95	0.291843936447983	0.95	0.731303845289611	2.14347412951128	0.0195668380103398	0.0105	0.0049	0.0855	0.0149	0.0349	0.0167	0.0146	0.0275	0.0021	0.0302	0.0411	0.1489	0.0023	0.0479	0.1229	0.0199	0.0155	0.0017	0.0043	0.0138	0.0165	0.119	0.028	0.125	0.0425	0.0038
11	rs17234326	5922500	0.95	0.291843936447983	0.95	0.731303845289611	2.14052114938896	0.01948795674029	0.0105	0.0049	0.0855	0.0149	0.0349	0.0167	0.0146	0.0275	0.0021	0.0302	0.0411	0.1489	0.0023	0.0479	0.1229	0.0199	0.0155	0.0017	0.0043	0.0138	0.0165	0.119	0.028	0.125	0.0425	0.0038
11	rs16926732	5922632	0.95	0.291843936447983	0.95	0.731303845289611	2.13235062489369	0.0201233407353416	0.0105	0.0049	0.0855	0.0149	0.0349	0.0167	0.0146	0.0275	0.0021	0.0302	0.0411	0.1489	0.0023	0.0479	0.1229	0.0199	0.0155	0.0017	0.0043	0.0138	0.0165	0.119	0.028	0.125	0.0425	0.0038
11	rs7106300	5922707	0.95	0.291843936447983	0.94	0.800578923638966	2.12917596429995	0.020083339328923	0.0105	0.0049	0.0855	0.0149	0.0349	0.0167	0.0146	0.0275	0.0021	0.0302	0.0411	0.1489	0.0023	0.0479	0.1229	0.0199	0.0155	0.0017	0.0043	0.0138	0.0165	0.119	0.028	0.125	0.0425	0.0038
11	rs10500656	5923082	0.95	0.291843936447983	0.94	0.800578923638966	2.11456990794895	0.0195668380103398	0.0105	0.0049	0.0854	0.0149	0.0349	0.0167	0.0146	0.0275	0.0021	0.0302	0.0411	0.1489	0.0023	0.0479	0.1229	0.0199	0.0156	0.0017	0.0043	0.0138	0.0165	0.119	0.028	0.125	0.0425	0.0038
11	rs4601752	5923297	0.95	0.291843936447983	0.94	0.800578923638966	2.11570097975032	0.0198044110998332	0.0105	0.0049	0.0854	0.0149	0.0349	0.0167	0.0146	0.0275	0.0021	0.0302	0.0411	0.1489	0.0023	0.0479	0.1229	0.0199	0.0156	0.0017	0.0043	0.0138	0.0165	0.119	0.028	0.125	0.0425	0.0038
11	rs12795021	5924824	0.95	0.291843936447983	0.94	0.800578923638966	2.10801361313098	0.0188237317520134	0.0105	0.0049	0.0854	0.0149	0.0349	0.0167	0.0146	0.0275	0.0021	0.0302	0.0411	0.1489	0.0023	0.0479	0.1229	0.02	0.0156	0.0017	0.0043	0.0138	0.0165	0.119	0.028	0.125	0.0425	0.0038
11	rs10838807	5925649	0.95	0.291843936447983	0.94	0.800578923638966	2.1220386514716	0.0222563817634736	0.0105	0.0049	0.0854	0.0149	0.0349	0.0167	0.0146	0.0275	0.0021	0.0302	0.0411	0.1489	0.0023	0.0479	0.1229	0.02	0.0156	0.0017	0.0043	0.0138	0.0165	0.119	0.028	0.125	0.0425	0.0038
11	rs72886965	5933445	0.95	0.291843936447983	0.94	0.800578923638966	2.04908626361507	0.0239673541978909	0.0105	0.0049	0.0853	0.015	0.0349	0.0169	0.0146	0.0275	0.0021	0.0302	0.0411	0.1487	0.0024	0.048	0.1228	0.0199	0.0156	0.0017	0.0043	0.0138	0.0165	0.1189	0.0279	0.1251	0.0425	0.0038
11	rs1840177	5944627	0.95	0.291843936447983	0.94	0.800578923638966	2.02819121061833	0.0213412895040986	0.0105	0.0049	0.0853	0.015	0.0349	0.0169	0.0146	0.0275	0.0021	0.0303	0.0411	0.1487	0.0024	0.048	0.1227	0.0199	0.0156	0.0017	0.0043	0.0138	0.0165	0.1189	0.0279	0.1251	0.0425	0.0038
11	rs11606793	5949919	0.95	0.291843936447983	0.95	0.731303845289611	2.05670208353821	0.0235339310116853	0.0105	0.0049	0.0853	0.015	0.0349	0.0169	0.0146	0.0275	0.0021	0.0303	0.0412	0.1486	0.0024	0.048	0.1227	0.0199	0.0156	0.0017	0.0043	0.0138	0.0165	0.1189	0.0279	0.1251	0.0425	0.0038
11	rs117773727	5954968	0.95	0.291843936447983	0.95	0.731303845289611	2.08039300856691	0.0234907964316172	0.0104	0.0049	0.0853	0.015	0.0349	0.0169	0.0146	0.0275	0.0021	0.0303	0.0412	0.1486	0.0024	0.048	0.1227	0.02	0.0156	0.0017	0.0043	0.0138	0.0165	0.1188	0.0279	0.1251	0.0425	0.0038
11	rs112751244	5959811	0.95	0.291843936447983	0.95	0.731303845289611	2.07915572076424	0.0288389034516095	0.0104	0.0049	0.0852	0.0151	0.0348	0.0169	0.0145	0.0276	0.0021	0.0305	0.0415	0.1485	0.0024	0.0481	0.1225	0.02	0.0156	0.0017	0.0043	0.0138	0.0166	0.1186	0.0278	0.1251	0.0427	0.0038
11	rs1453431	5967747	0.95	0.291843936447983	0.95	0.731303845289611	2.038015306965	0.0220049780229066	0.0103	0.0048	0.0852	0.0153	0.0345	0.0169	0.0143	0.0278	0.0021	0.0309	0.042	0.1482	0.0024	0.0484	0.1221	0.02	0.0155	0.0017	0.0042	0.0137	0.0166	0.1182	0.0279	0.125	0.0431	0.0038
11	rs1840178	5968728	0.95	0.291843936447983	0.95	0.731303845289611	2.00714527247426	0.021713409974373	0.0103	0.0048	0.0852	0.0153	0.0345	0.0169	0.0142	0.0278	0.0021	0.0309	0.0421	0.1482	0.0024	0.0485	0.1221	0.0199	0.0155	0.0017	0.0041	0.0137	0.0166	0.1182	0.0278	0.1251	0.0431	0.0038
11	rs10769378	5969185	0.95	0.291843936447983	0.95	0.731303845289611	1.99714919038437	0.0201233407353416	0.0103	0.0048	0.0852	0.0153	0.0345	0.017	0.0142	0.0278	0.0021	0.0309	0.0419	0.1482	0.0024	0.0485	0.122	0.02	0.0155	0.0017	0.0041	0.0137	0.0166	0.1183	0.0278	0.1251	0.0431	0.0038
11	rs7936392	5973169	0.95	0.291843936447983	0.95	0.731303845289611	2.01671265127286	0.0229761335677571	0.0103	0.0048	0.0852	0.0152	0.0347	0.0172	0.0143	0.0278	0.002	0.031	0.042	0.148	0.0024	0.0486	0.1219	0.02	0.0154	0.0017	0.0041	0.0137	0.0166	0.1181	0.0277	0.1251	0.0432	0.0037
11	rs61730422	5989223	0.95	0.291843936447983	0.95	0.731303845289611	2.0048113611441	0.0221724280172916	0.0102	0.0049	0.0853	0.0148	0.0352	0.0173	0.0148	0.0276	0.0019	0.0313	0.0424	0.148	0.0023	0.0501	0.1214	0.02	0.0154	0.0015	0.004	0.0137	0.0169	0.1176	0.0274	0.1233	0.0441	0.0036
11	rs116908319	5989282	0.95	0.291843936447983	0.95	0.731303845289611	2.00114562050209	0.0222143858361528	0.0102	0.0049	0.0853	0.0148	0.0352	0.0173	0.0148	0.0276	0.0019	0.0313	0.0424	0.148	0.0023	0.0501	0.1214	0.02	0.0154	0.0015	0.004	0.0137	0.0169	0.1176	0.0274	0.1233	0.0441	0.0036
11	rs7113548	5989293	0.95	0.291843936447983	0.95	0.731303845289611	2.00059040096869	0.0220467833097127	0.0102	0.0049	0.0853	0.0148	0.0352	0.0173	0.0148	0.0276	0.0019	0.0313	0.0424	0.148	0.0023	0.0501	0.1214	0.02	0.0154	0.0015	0.004	0.0137	0.0169	0.1176	0.0274	0.1233	0.0441	0.0036
11	rs4237764	5991093	0.95	0.291843936447983	0.95	0.731303845289611	1.96759270331751	0.0178296231848064	0.0102	0.0049	0.0853	0.0148	0.0352	0.0172	0.0148	0.0276	0.0019	0.0314	0.0424	0.148	0.0023	0.0501	0.1214	0.0199	0.0153	0.0015	0.004	0.0138	0.0169	0.1175	0.0274	0.1232	0.0441	0.0036
11	rs4758044	5996163	0.95	0.291843936447983	0.95	0.731303845289611	1.98905353159791	0.0213412895040986	0.0102	0.0049	0.0854	0.0147	0.0351	0.0172	0.0148	0.0275	0.0019	0.0315	0.0425	0.1481	0.0023	0.0501	0.121	0.0198	0.0153	0.0016	0.004	0.0138	0.0169	0.1176	0.0274	0.1233	0.0442	0.0037
11	rs117768698	6004979	0.95	0.291843936447983	0.95	0.731303845289611	2.04774326879134	0.0389488455233696	0.0102	0.0049	0.0849	0.0147	0.0351	0.0173	0.0148	0.0276	0.0019	0.0315	0.0426	0.1481	0.0023	0.0503	0.1209	0.0199	0.0153	0.0016	0.004	0.0138	0.0169	0.1175	0.0274	0.1234	0.0442	0.0036
11	rs12279795	6006888	0.95	0.291843936447983	0.95	0.731303845289611	2.0874839736023	0.0276161393946916	0.0103	0.0049	0.0847	0.0146	0.0351	0.0173	0.0148	0.0276	0.0019	0.0316	0.0426	0.1481	0.0023	0.0504	0.1209	0.0199	0.0153	0.0015	0.004	0.0139	0.0168	0.1176	0.0274	0.1234	0.0443	0.0036
11	rs4237768	6007272	0.95	0.291843936447983	0.95	0.731303845289611	2.09988408678635	0.0300379713805366	0.0103	0.0049	0.0847	0.0146	0.0351	0.0173	0.0148	0.0276	0.0019	0.0316	0.0426	0.1481	0.0023	0.0504	0.1209	0.0199	0.0153	0.0015	0.004	0.0139	0.0168	0.1175	0.0275	0.1234	0.0443	0.0036
11	rs61732631	6007396	0.95	0.291843936447983	0.95	0.731303845289611	2.09616151164466	0.0341294310901948	0.0101	0.0048	0.0846	0.0146	0.0351	0.0173	0.0148	0.0276	0.0018	0.0316	0.0426	0.1481	0.0022	0.0503	0.1211	0.0199	0.0153	0.0015	0.004	0.0139	0.0169	0.1174	0.0274	0.1237	0.0444	0.0036
11	rs61750896	6007772	0.95	0.291843936447983	0.95	0.731303845289611	2.03823876535422	0.0342836759910563	0.0101	0.0048	0.0845	0.0146	0.0351	0.0173	0.0148	0.0276	0.0018	0.0316	0.0427	0.1481	0.0024	0.0503	0.1211	0.0199	0.0152	0.0015	0.004	0.0139	0.0169	0.1173	0.0274	0.1236	0.0444	0.0036
11	rs4501959	6007899	0.95	0.291843936447983	0.95	0.731303845289611	2.02395387503849	0.0337707680328617	0.0101	0.0048	0.0845	0.0146	0.0351	0.0173	0.0148	0.0276	0.0018	0.0316	0.0427	0.1481	0.0024	0.0503	0.1211	0.0199	0.0152	0.0015	0.004	0.0139	0.0169	0.1173	0.0274	0.1236	0.0444	0.0036
11	rs10769544	6010718	0.95	0.291843936447983	0.95	0.731303845289611	2.14506474729457	0.0925737372595318	0.0101	0.0048	0.0844	0.0146	0.0351	0.0173	0.0148	0.0275	0.0018	0.0317	0.0427	0.1482	0.0024	0.0503	0.1212	0.0198	0.0152	0.0016	0.004	0.0139	0.017	0.117	0.0274	0.1234	0.0445	0.0036
11	rs7939215	6016511	0.94	0.331738599837001	0.95	0.731303845289611	1.51037456024325	0.0632776061613162	0.0097	0.0048	0.0822	0.0157	0.0367	0.0187	0.0166	0.0265	0.0015	0.0352	0.0445	0.1444	0.0031	0.0535	0.1135	0.0187	0.0164	0.0023	0.0029	0.014	0.0174	0.1192	0.026	0.1212	0.0455	0.0039
11	rs7947235	6019989	0.94	0.331738599837001	0.92	0.951254862179695	1.35020670921995	0.0453883993183297	0.0097	0.0048	0.0822	0.0157	0.0368	0.0187	0.0166	0.0265	0.0015	0.0352	0.0446	0.1443	0.0031	0.0536	0.1133	0.0188	0.0165	0.0024	0.0029	0.0141	0.0174	0.1192	0.026	0.1211	0.0457	0.004
11	rs113889407	6022578	0.94	0.331738599837001	0.92	0.951254862179695	1.32212305168097	0.042113585892031	0.0097	0.0048	0.0821	0.0157	0.0369	0.0188	0.0167	0.0265	0.0015	0.0352	0.0447	0.1442	0.0031	0.0536	0.1132	0.0188	0.0165	0.0024	0.0029	0.0141	0.0175	0.1192	0.0259	0.121	0.0457	0.004
11	rs11040249	6023640	0.94	0.331738599837001	0.91	1.03277310349222	1.35639172488789	0.0452716521460771	0.0097	0.0048	0.0821	0.0157	0.037	0.0188	0.0167	0.0262	0.0015	0.0352	0.0447	0.1455	0.0031	0.0536	0.1131	0.0188	0.0165	0.0024	0.0029	0.0137	0.017	0.1191	0.0259	0.121	0.0458	0.004
11	rs11040254	6024551	0.94	0.331738599837001	0.91	1.03277310349222	1.36636802190319	0.0448640863199299	0.0097	0.0047	0.0822	0.0157	0.037	0.0188	0.0167	0.0262	0.0015	0.0352	0.0447	0.1457	0.0031	0.0536	0.1131	0.0188	0.0165	0.0024	0.0029	0.0137	0.017	0.1191	0.0259	0.121	0.0458	0.004
11	rs12362690	6025297	0.94	0.331738599837001	0.91	1.03277310349222	1.37646897466869	0.0516406600843847	0.0097	0.0047	0.0822	0.0157	0.037	0.0188	0.0167	0.0261	0.0015	0.0352	0.0447	0.1458	0.0031	0.0536	0.113	0.0188	0.0164	0.0024	0.0029	0.0137	0.017	0.119	0.0259	0.1209	0.0458	0.004
11	rs4573661	6026661	0.94	0.331738599837001	0.91	1.03277310349222	1.11387955393138	0.0592209333887592	0.0097	0.0048	0.0817	0.0155	0.0379	0.0189	0.0174	0.0263	0.0017	0.0354	0.0446	0.1443	0.0038	0.0543	0.1118	0.0189	0.0167	0.0026	0.0029	0.0137	0.0173	0.118	0.0252	0.1206	0.0464	0.004
11	rs7123309	6029450	0.94	0.331738599837001	0.91	1.03277310349222	0.964459021341447	0.0849046189092807	0.0096	0.0048	0.0822	0.0158	0.0385	0.0189	0.0176	0.0262	0.0019	0.0355	0.0446	0.1425	0.0043	0.0554	0.1104	0.019	0.0168	0.0029	0.0027	0.0137	0.0173	0.1177	0.0247	0.1209	0.0468	0.0039
11	rs11040271	6029540	0.94	0.331738599837001	0.9	1.11848291839441	0.95004386220545	0.0802381565494411	0.0096	0.0048	0.0823	0.0158	0.0385	0.0189	0.0176	0.0262	0.0019	0.0354	0.0446	0.1425	0.0043	0.0554	0.1104	0.019	0.0168	0.0029	0.0027	0.0137	0.0173	0.1178	0.0247	0.1209	0.0468	0.0039
11	rs117955006	6033886	0.94	0.331738599837001	0.91	1.03277310349222	0.915517648834767	0.0830101650177702	0.0095	0.0048	0.0822	0.0158	0.0385	0.0189	0.0176	0.0263	0.0019	0.0354	0.0446	0.1424	0.0043	0.0555	0.1103	0.019	0.0168	0.0029	0.0027	0.0137	0.0174	0.1179	0.0247	0.1209	0.0469	0.0038
11	rs10769566	6035118	0.94	0.331738599837001	0.91	1.03277310349222	0.887072888647256	0.081282539539209	0.0095	0.0047	0.0822	0.0158	0.0385	0.0189	0.0175	0.0263	0.0019	0.0354	0.0445	0.1423	0.0043	0.0556	0.1103	0.019	0.0168	0.003	0.0027	0.0137	0.0175	0.1179	0.0247	0.1209	0.0469	0.0038
11	rs7928574	6038674	0.94	0.331738599837001	0.91	1.03277310349222	0.877783678362128	0.0894432810971409	0.0095	0.0047	0.0821	0.0158	0.0386	0.0189	0.0176	0.0262	0.0019	0.0354	0.0445	0.1422	0.0044	0.0556	0.1103	0.019	0.0168	0.0031	0.0027	0.0137	0.0175	0.1181	0.0246	0.1208	0.0469	0.0038
11	rs4351799	6041247	0.94	0.331738599837001	0.91	1.03277310349222	0.887971395161215	0.0921014462994714	0.0095	0.0047	0.0819	0.0158	0.0387	0.0189	0.0176	0.0261	0.0019	0.0355	0.0445	0.1422	0.0044	0.0556	0.1103	0.0191	0.0168	0.0032	0.0027	0.0137	0.0175	0.1181	0.0246	0.1206	0.0469	0.0038
11	rs74053049	6044644	0.94	0.331738599837001	0.91	1.03277310349222	0.447889383620925	0.171372673444285	0.0095	0.0048	0.0807	0.0161	0.0399	0.0191	0.0178	0.0263	0.0021	0.0359	0.0447	0.1405	0.0045	0.056	0.1093	0.0187	0.017	0.0036	0.0028	0.0134	0.0167	0.1223	0.0243	0.1186	0.0475	0.0025
11	rs34188105	6045837	0.94	0.331738599837001	0.91	1.03277310349222	0.445740095266001	0.174255717762222	0.0095	0.0048	0.0807	0.0161	0.0399	0.0191	0.0178	0.0263	0.0021	0.0358	0.0447	0.1405	0.0045	0.056	0.1093	0.0187	0.017	0.0036	0.0028	0.0134	0.0167	0.1224	0.0243	0.1186	0.0475	0.0025
11	rs11040335	6048056	0.94	0.331738599837001	0.91	1.03277310349222	0.464231503408852	0.181788734373627	0.0095	0.0047	0.0807	0.0161	0.04	0.0191	0.0178	0.0263	0.0021	0.0358	0.0447	0.1404	0.0045	0.056	0.1093	0.0187	0.017	0.0036	0.0028	0.0134	0.0167	0.1226	0.0241	0.1187	0.0475	0.0024
11	rs117555183	6049351	0.94	0.331738599837001	0.91	1.03277310349222	0.466545910220798	0.180777988392903	0.0095	0.0047	0.0807	0.0161	0.04	0.0191	0.0178	0.0263	0.0021	0.0359	0.0447	0.1403	0.0045	0.0559	0.1093	0.0187	0.017	0.0036	0.0028	0.0134	0.0166	0.1227	0.0241	0.1187	0.0474	0.0024
11	rs77053285	6051329	0.94	0.331738599837001	0.91	1.03277310349222	0.453826116375546	0.184629097908098	0.0095	0.0047	0.0806	0.0162	0.0403	0.0191	0.0178	0.0262	0.0021	0.0358	0.0447	0.1403	0.0045	0.0558	0.1094	0.0187	0.017	0.0036	0.0028	0.0134	0.0166	0.1228	0.024	0.1188	0.0473	0.0024
11	rs72902550	6056480	0.94	0.331738599837001	0.91	1.03277310349222	0.448248092611699	0.18922542205828	0.0096	0.0047	0.0803	0.0163	0.0404	0.0192	0.018	0.0261	0.0021	0.0357	0.0447	0.1399	0.0045	0.0557	0.1096	0.0188	0.0171	0.0037	0.0028	0.0134	0.0164	0.1226	0.024	0.1192	0.0472	0.0024
11	rs76501004	6056807	0.94	0.331738599837001	0.91	1.03277310349222	0.448427500040699	0.189635846206003	0.0096	0.0047	0.0803	0.0163	0.0404	0.0192	0.018	0.0261	0.0021	0.0357	0.0447	0.1399	0.0045	0.0557	0.1096	0.0188	0.0171	0.0037	0.0028	0.0134	0.0164	0.1226	0.024	0.1192	0.0472	0.0024
11	rs28522478	6059931	0.94	0.331738599837001	0.91	1.03277310349222	0.434716607833278	0.193239914462742	0.0096	0.0048	0.0801	0.0164	0.0406	0.0192	0.018	0.026	0.0021	0.0357	0.0447	0.1397	0.0045	0.0557	0.1096	0.0188	0.0172	0.0037	0.0028	0.0134	0.0163	0.1226	0.024	0.1194	0.0471	0.0024
11	rs7935710	6060247	0.94	0.331738599837001	0.9	1.11848291839441	0.439145174343672	0.193549903792206	0.0096	0.0048	0.0801	0.0164	0.0406	0.0193	0.018	0.026	0.0022	0.0357	0.0447	0.1397	0.0045	0.0557	0.1096	0.0187	0.0172	0.0037	0.0028	0.0134	0.0163	0.1225	0.024	0.1194	0.0471	0.0024
11	rs4420239	6063985	0.94	0.331738599837001	0.91	1.03277310349222	0.354420103309465	0.154050674514486	0.0096	0.005	0.0798	0.0166	0.0407	0.0196	0.0181	0.0262	0.0023	0.0356	0.0444	0.1387	0.0047	0.0557	0.1085	0.0188	0.0176	0.0039	0.003	0.0138	0.0164	0.1221	0.0242	0.1191	0.0468	0.0027
11	rs72902568	6071807	0.94	0.331738599837001	0.91	1.03277310349222	0.36442727365728	0.161463899793957	0.0096	0.005	0.0798	0.0167	0.0407	0.0197	0.0181	0.0262	0.0023	0.0356	0.0443	0.1387	0.0047	0.0556	0.1084	0.0188	0.0176	0.0039	0.0031	0.0138	0.0164	0.122	0.0243	0.1192	0.0468	0.0027
11	rs74468498	6078152	0.94	0.331738599837001	0.91	1.03277310349222	0.357348535766797	0.153859779379064	0.0096	0.005	0.0798	0.0168	0.0407	0.0197	0.0182	0.0262	0.0023	0.0356	0.0443	0.1386	0.0047	0.0556	0.1083	0.0189	0.0177	0.004	0.0031	0.0138	0.0164	0.1219	0.0243	0.1192	0.0467	0.0027
11	rs61739062	6078575	0.94	0.331738599837001	0.92	0.951254862179695	0.356868489779205	0.152811369324304	0.0096	0.005	0.0798	0.0168	0.0407	0.0197	0.0182	0.0262	0.0023	0.0356	0.0443	0.1386	0.0047	0.0556	0.1084	0.0188	0.0176	0.004	0.0031	0.0138	0.0164	0.1219	0.0243	0.1191	0.0467	0.0027
11	rs76060102	6081370	0.94	0.331738599837001	0.92	0.951254862179695	0.356868489779205	0.154050674514486	0.0096	0.005	0.0797	0.0168	0.0407	0.0197	0.0182	0.0262	0.0024	0.0357	0.0442	0.1386	0.0047	0.0556	0.1084	0.0188	0.0177	0.004	0.0031	0.0139	0.0164	0.1219	0.0243	0.1191	0.0467	0.0027
11	rs74053086	6083563	0.93	0.375229593708928	0.92	0.951254862179695	0.320603718926864	0.151385858353115	0.0095	0.0053	0.0794	0.0177	0.041	0.0206	0.0188	0.0257	0.0024	0.0363	0.0437	0.1382	0.0047	0.0551	0.1067	0.0191	0.0181	0.0047	0.0036	0.0147	0.0161	0.1203	0.0241	0.1186	0.0466	0.0027
11	rs113225564	6083794	0.93	0.375229593708928	0.93	0.873875650440679	0.341838976531988	0.155580873835835	0.0095	0.0053	0.0792	0.0181	0.0412	0.021	0.019	0.0256	0.0025	0.0365	0.0435	0.138	0.0047	0.0551	0.1063	0.0192	0.0182	0.0049	0.0037	0.015	0.0161	0.1198	0.0241	0.1182	0.0466	0.0027
11	rs56048364	6083947	0.93	0.375229593708928	0.93	0.873875650440679	0.277795284033172	0.138866829495454	0.0095	0.0054	0.0798	0.0184	0.0413	0.0212	0.0191	0.0257	0.0025	0.0366	0.0434	0.1374	0.0047	0.0543	0.1061	0.0192	0.0184	0.0052	0.0039	0.0152	0.0161	0.1192	0.0242	0.1182	0.0466	0.0028
11	rs4564313	6083952	0.93	0.375229593708928	0.93	0.873875650440679	0.280983174150793	0.137398387147485	0.0095	0.0054	0.0798	0.0183	0.0413	0.0212	0.019	0.0256	0.0025	0.0367	0.0433	0.1374	0.0047	0.0543	0.106	0.0191	0.0183	0.0052	0.0039	0.0152	0.0161	0.1195	0.0242	0.1184	0.0465	0.0028
11	rs78265190	6084411	0.93	0.375229593708928	0.93	0.873875650440679	0.352351092228862	0.126658493928512	0.0097	0.0054	0.08	0.0184	0.0412	0.0212	0.0193	0.0253	0.0025	0.0371	0.0429	0.1368	0.005	0.0544	0.106	0.0191	0.0184	0.0052	0.0041	0.0153	0.0162	0.118	0.0245	0.1194	0.0457	0.0028
11	rs4438014	6085342	0.93	0.375229593708928	0.93	0.873875650440679	0.388980900794662	0.150438181088848	0.0097	0.0055	0.08	0.0185	0.0412	0.0212	0.0193	0.0252	0.0028	0.0372	0.0427	0.1366	0.0051	0.0547	0.1061	0.0191	0.0183	0.0053	0.0043	0.0153	0.0162	0.1177	0.0243	0.1194	0.0453	0.0028
11	rs117228811	6087959	0.93	0.375229593708928	0.93	0.873875650440679	0.389371001158829	0.152906573377713	0.0097	0.0055	0.08	0.0185	0.0412	0.0212	0.0193	0.0252	0.0028	0.0373	0.0426	0.1366	0.0051	0.0548	0.1061	0.0191	0.0183	0.0053	0.0043	0.0153	0.0162	0.1177	0.0243	0.1194	0.0453	0.0028
11	rs77352381	6104476	0.93	0.375229593708928	0.93	0.873875650440679	0.381551424296362	0.152906573377713	0.0098	0.0054	0.0804	0.0185	0.0412	0.0212	0.0194	0.0251	0.0029	0.0374	0.0425	0.1365	0.0052	0.0548	0.106	0.0191	0.0183	0.0053	0.0043	0.0153	0.016	0.1175	0.0243	0.1194	0.0453	0.0029
11	rs10839441	6104831	0.93	0.375229593708928	0.93	0.873875650440679	0.373211978667141	0.152335667449292	0.0097	0.0054	0.0804	0.0185	0.0412	0.0212	0.0194	0.0251	0.0029	0.0374	0.0425	0.1365	0.0052	0.0548	0.106	0.0191	0.0183	0.0053	0.0043	0.0153	0.016	0.1175	0.0243	0.1194	0.0453	0.0029
11	rs4328190	6111054	0.93	0.375229593708928	0.93	0.873875650440679	0.373266536956949	0.151860496844653	0.0097	0.0054	0.0804	0.0185	0.0412	0.0212	0.0194	0.0251	0.0029	0.0374	0.0425	0.1365	0.0052	0.0548	0.106	0.0191	0.0183	0.0053	0.0043	0.0153	0.016	0.1175	0.0243	0.1194	0.0453	0.0029
11	rs11040709	6116038	0.93	0.375229593708928	0.93	0.873875650440679	0.363673123403832	0.146106516385319	0.0097	0.0054	0.0806	0.0185	0.0412	0.0212	0.0194	0.0251	0.0029	0.0374	0.0425	0.1365	0.0052	0.0548	0.1059	0.0192	0.0183	0.0052	0.0043	0.0154	0.0161	0.1175	0.0244	0.1194	0.0453	0.0029
11	rs7940548	6116105	0.93	0.375229593708928	0.93	0.873875650440679	0.363673123403832	0.147702035241836	0.0097	0.0054	0.0806	0.0185	0.0412	0.0212	0.0194	0.0251	0.0029	0.0374	0.0425	0.1365	0.0052	0.0548	0.1059	0.0192	0.0183	0.0052	0.0043	0.0154	0.0161	0.1175	0.0244	0.1194	0.0453	0.0029
11	rs35888329	6116294	0.93	0.375229593708928	0.92	0.951254862179695	0.364858575814722	0.147514002725203	0.0097	0.0054	0.0806	0.0185	0.0412	0.0212	0.0194	0.0251	0.0029	0.0374	0.0424	0.1365	0.0052	0.0548	0.1059	0.0192	0.0183	0.0052	0.0043	0.0154	0.0161	0.1175	0.0244	0.1194	0.0453	0.0029
11	rs11607251	6118695	0.93	0.375229593708928	0.92	0.951254862179695	0.364912506946837	0.147420018860271	0.0097	0.0054	0.0806	0.0185	0.0412	0.0212	0.0194	0.0251	0.0029	0.0374	0.0424	0.1365	0.0052	0.0548	0.1059	0.0192	0.0183	0.0052	0.0043	0.0154	0.0161	0.1175	0.0244	0.1194	0.0453	0.0029
11	rs5005639	6121675	0.93	0.375229593708928	0.92	0.951254862179695	0.359111541168229	0.142469961976645	0.0097	0.0054	0.0806	0.0185	0.0411	0.0212	0.0195	0.0251	0.003	0.0374	0.0423	0.1366	0.0052	0.0548	0.1059	0.0192	0.0183	0.0052	0.0044	0.0154	0.0161	0.1171	0.0243	0.1196	0.0452	0.0029
11	rs1462983	6129837	0.93	0.375229593708928	0.92	0.951254862179695	0.336489521265082	0.136940671652922	0.0099	0.0054	0.0807	0.0187	0.0407	0.0216	0.02	0.0252	0.0033	0.0374	0.0424	0.1357	0.0054	0.0548	0.1053	0.0193	0.0186	0.0053	0.0043	0.0155	0.0161	0.1164	0.0245	0.1195	0.0449	0.003
11	rs11040760	6144440	0.93	0.375229593708928	0.92	0.951254862179695	0.331132610314715	0.141080163726806	0.0099	0.0055	0.0805	0.0187	0.0408	0.0215	0.02	0.0252	0.0033	0.0375	0.0424	0.1354	0.0056	0.0548	0.1053	0.0193	0.0185	0.0053	0.0044	0.0156	0.0162	0.1163	0.0245	0.1194	0.0451	0.003
11	rs72900422	6145633	0.93	0.375229593708928	0.92	0.951254862179695	0.331183905929958	0.140802799448455	0.0099	0.0055	0.0805	0.0187	0.0408	0.0215	0.02	0.0252	0.0033	0.0375	0.0424	0.1354	0.0056	0.0548	0.1053	0.0193	0.0185	0.0053	0.0044	0.0156	0.0162	0.1163	0.0245	0.1194	0.0451	0.003
11	rs325639	6149225	0.93	0.375229593708928	0.92	0.951254862179695	0.32980037840054	0.140064134304325	0.0099	0.0055	0.0805	0.0187	0.0408	0.0215	0.02	0.0253	0.0033	0.0375	0.0424	0.1353	0.0056	0.0548	0.1053	0.0193	0.0185	0.0053	0.0044	0.0156	0.0162	0.1163	0.0245	0.1194	0.0451	0.003
11	rs325638	6150568	0.93	0.375229593708928	0.92	0.951254862179695	0.327195293058196	0.141172662653769	0.0099	0.0055	0.0804	0.0188	0.0409	0.0215	0.02	0.0252	0.0033	0.0375	0.0424	0.1353	0.0056	0.0547	0.1053	0.0193	0.0185	0.0053	0.0044	0.0156	0.0162	0.1162	0.0245	0.1194	0.0451	0.003
11	rs117213919	6151501	0.93	0.375229593708928	0.92	0.951254862179695	0.331953837127475	0.139050785882114	0.0098	0.0055	0.0805	0.0188	0.0409	0.0216	0.02	0.0252	0.0033	0.0375	0.0425	0.1353	0.0056	0.0547	0.1053	0.0193	0.0187	0.0052	0.0043	0.0156	0.0162	0.1163	0.0245	0.1194	0.0451	0.0029
11	rs4758091	6171223	0.93	0.375229593708928	0.92	0.951254862179695	0.275649860644226	0.134569598715413	0.0098	0.0055	0.0815	0.019	0.0412	0.021	0.0198	0.0251	0.0033	0.038	0.0426	0.1351	0.0056	0.0544	0.1047	0.0196	0.0189	0.0051	0.0043	0.0158	0.0163	0.116	0.0246	0.119	0.0448	0.0029
11	rs325694	6172833	0.93	0.375229593708928	0.92	0.951254862179695	0.255090851232778	0.138040127935072	0.0098	0.0055	0.0815	0.019	0.0412	0.021	0.0198	0.0251	0.0033	0.038	0.0426	0.135	0.0055	0.0545	0.1047	0.0196	0.0189	0.0051	0.0043	0.0158	0.0163	0.1159	0.0246	0.119	0.0448	0.003
11	rs325695	6173364	0.93	0.375229593708928	0.92	0.951254862179695	0.241418465714554	0.141357726716542	0.0098	0.0055	0.0815	0.019	0.0413	0.021	0.02	0.0251	0.0033	0.038	0.0426	0.1349	0.0055	0.0544	0.1045	0.0196	0.019	0.0052	0.0043	0.0158	0.0163	0.1159	0.0247	0.1189	0.0448	0.003
11	rs325687	6179462	0.93	0.375229593708928	0.92	0.951254862179695	0.248884961266586	0.177155416492405	0.0098	0.0054	0.0814	0.0191	0.0414	0.0213	0.0201	0.025	0.0033	0.038	0.0426	0.1346	0.0055	0.0544	0.1042	0.0197	0.0191	0.0052	0.0043	0.0158	0.016	0.116	0.0247	0.1189	0.045	0.003
11	rs325693	6184559	0.91	0.473491286898298	0.92	0.951254862179695	0.354154496883669	0.509143664133725	0.0102	0.0047	0.0869	0.023	0.0449	0.0263	0.0249	0.026	0.0028	0.0451	0.0449	0.1278	0.0055	0.0502	0.0964	0.0217	0.0217	0.0055	0.003	0.0173	0.0168	0.1055	0.0257	0.1107	0.0436	0.0029
11	rs72900482	6188500	0.91	0.473491286898298	0.92	0.951254862179695	0.375835359609406	0.584237255537325	0.0102	0.0047	0.0868	0.0231	0.045	0.0264	0.0249	0.026	0.0027	0.0451	0.045	0.1277	0.0055	0.0503	0.0963	0.0218	0.0218	0.0055	0.0029	0.0174	0.0166	0.1053	0.0258	0.1107	0.0436	0.0029
11	rs77344022	6190850	0.91	0.473491286898298	0.92	0.951254862179695	0.391715753118992	0.693587709237662	0.0102	0.0048	0.0867	0.0232	0.0452	0.0265	0.025	0.026	0.0027	0.0451	0.045	0.1275	0.0056	0.0503	0.0961	0.0218	0.0219	0.0054	0.0029	0.0175	0.0165	0.1052	0.026	0.1105	0.0436	0.003
11	rs12221568	6191875	0.91	0.473491286898298	0.92	0.951254862179695	0.412161741708619	0.771453631148814	0.0103	0.0048	0.0867	0.0232	0.0453	0.0265	0.025	0.026	0.0027	0.0451	0.045	0.1275	0.0056	0.0503	0.0961	0.0219	0.0219	0.0053	0.0029	0.0175	0.0165	0.1052	0.026	0.1104	0.0436	0.003
11	rs16909443	6192462	0.91	0.473491286898298	0.92	0.951254862179695	0.419015774005494	0.803004149359432	0.0103	0.0048	0.0866	0.0232	0.0453	0.0266	0.025	0.026	0.0027	0.0451	0.045	0.1275	0.0056	0.0503	0.0961	0.0219	0.0219	0.0053	0.0029	0.0175	0.0165	0.1052	0.026	0.1104	0.0436	0.003
11	rs12804437	6198997	0.91	0.473491286898298	0.92	0.951254862179695	0.426334369597734	0.759182303698702	0.0103	0.0048	0.0865	0.0232	0.0455	0.0265	0.0251	0.026	0.0027	0.0451	0.0451	0.1276	0.0056	0.0503	0.0962	0.0219	0.022	0.0053	0.0029	0.0175	0.0164	0.1051	0.0262	0.1103	0.0436	0.003
11	rs325611	6213501	0.91	0.473491286898298	0.91	1.03277310349222	0.492435870366928	0.916634840318947	0.0103	0.0048	0.0866	0.0232	0.0456	0.0266	0.0251	0.026	0.0026	0.0451	0.0452	0.1275	0.0056	0.0503	0.0961	0.022	0.0221	0.0052	0.0028	0.0175	0.0164	0.105	0.0263	0.1101	0.0437	0.0029
11	rs72910116	6216271	0.91	0.473491286898298	0.91	1.03277310349222	0.50490511142219	1.00330436369574	0.0104	0.0048	0.0866	0.0232	0.0457	0.0266	0.0251	0.026	0.0026	0.0451	0.0452	0.1275	0.0056	0.0503	0.096	0.022	0.0221	0.0052	0.0028	0.0175	0.0164	0.105	0.0263	0.1101	0.0437	0.0029
11	rs325612	6217061	0.9	0.528487958927512	0.91	1.03277310349222	0.508395352191679	1.02689502216305	0.0104	0.0048	0.0866	0.0232	0.0458	0.0266	0.0251	0.0259	0.0026	0.0451	0.0451	0.1275	0.0056	0.0503	0.0965	0.022	0.0221	0.0052	0.0028	0.0175	0.0164	0.1047	0.0263	0.1101	0.0437	0.0029
11	rs869900	6217122	0.9	0.528487958927512	0.91	1.03277310349222	0.509667385810233	1.02271489990163	0.0104	0.0048	0.0868	0.0232	0.0458	0.0266	0.0251	0.0259	0.0026	0.0451	0.0451	0.1275	0.0056	0.0503	0.0965	0.0221	0.0221	0.0052	0.0028	0.0175	0.0164	0.1047	0.0263	0.1099	0.0437	0.0029
11	rs11040799	6221214	0.9	0.528487958927512	0.91	1.03277310349222	0.528217593869308	1.11442609175716	0.0103	0.0049	0.0867	0.0234	0.0454	0.0271	0.0251	0.0258	0.0026	0.0449	0.0451	0.1274	0.0056	0.0502	0.0966	0.0225	0.0224	0.0052	0.0028	0.0176	0.0166	0.1044	0.0262	0.1094	0.0435	0.0029
11	rs325609	6221249	0.9	0.528487958927512	0.91	1.03277310349222	0.518421665146887	1.07470947348922	0.0103	0.0049	0.0867	0.0234	0.0454	0.0271	0.0251	0.0258	0.0026	0.0449	0.0452	0.1274	0.0056	0.0502	0.0966	0.0225	0.0224	0.0052	0.0028	0.0176	0.0166	0.1044	0.0262	0.1094	0.0435	0.0028
11	rs12417049	6221427	0.9	0.528487958927512	0.91	1.03277310349222	0.545372505276533	1.14258081804904	0.0103	0.0049	0.0866	0.0234	0.0454	0.0271	0.0251	0.0258	0.0026	0.045	0.0454	0.1274	0.0056	0.0502	0.0965	0.0225	0.0224	0.0052	0.0028	0.0176	0.0166	0.1044	0.0262	0.1093	0.0435	0.0027
11	rs188980	6223837	0.9	0.528487958927512	0.91	1.03277310349222	0.503702070778433	1.03204424126293	0.0104	0.005	0.0863	0.0235	0.0456	0.0272	0.0252	0.0258	0.0026	0.0448	0.0455	0.1272	0.0056	0.05	0.0965	0.0226	0.0226	0.0052	0.0028	0.0175	0.0167	0.104	0.0262	0.1094	0.0435	0.0028
11	rs74464922	6224540	0.9	0.528487958927512	0.91	1.03277310349222	0.502816500858276	1.04026090403957	0.0104	0.005	0.0862	0.0235	0.0456	0.0272	0.0252	0.0258	0.0026	0.0448	0.0456	0.1272	0.0056	0.05	0.0965	0.0227	0.0227	0.0052	0.0028	0.0175	0.0167	0.1038	0.0263	0.1094	0.0436	0.0028
11	rs10769671	6231731	0.9	0.528487958927512	0.91	1.03277310349222	0.518549991918521	1.10300477348836	0.0104	0.005	0.0859	0.0235	0.0458	0.0273	0.0254	0.0257	0.0026	0.0448	0.0458	0.1269	0.0056	0.0497	0.0963	0.0228	0.023	0.0052	0.0028	0.0175	0.0169	0.1032	0.0264	0.1094	0.0437	0.0028
11	rs9659	6232653	0.9	0.528487958927512	0.91	1.03277310349222	0.498777711196048	1.06368892668273	0.0104	0.005	0.0858	0.0236	0.0458	0.0274	0.0255	0.0258	0.0026	0.0448	0.0458	0.1268	0.0056	0.0497	0.0963	0.0228	0.023	0.0052	0.0028	0.0175	0.0169	0.1031	0.0264	0.1095	0.0437	0.0028
11	Affx-5612137	6239139	0.89	0.587533376708783	0.91	1.03277310349222	0.571622249806469	1.18405810931827	0.0104	0.0049	0.0853	0.0238	0.0461	0.0277	0.0258	0.0262	0.0027	0.0447	0.0461	0.1262	0.0056	0.0497	0.0964	0.0229	0.0233	0.0051	0.0027	0.0175	0.0171	0.1018	0.0267	0.1094	0.0438	0.0028
11	rs3750944	6239344	0.89	0.587533376708783	0.91	1.03277310349222	0.55639981822929	1.14816136156023	0.0104	0.0049	0.0853	0.0238	0.0461	0.0277	0.0258	0.0262	0.0028	0.0448	0.0461	0.1262	0.0056	0.0495	0.0963	0.0228	0.0234	0.0051	0.0028	0.0175	0.0171	0.1017	0.0267	0.1094	0.0438	0.0029
11	rs325621	6247854	0.9	0.528487958927512	0.91	1.03277310349222	0.354101387898632	0.748310474967442	0.0104	0.005	0.0843	0.0239	0.046	0.0279	0.0258	0.0265	0.0029	0.0453	0.0463	0.1256	0.0056	0.0492	0.0959	0.0231	0.0233	0.0052	0.0028	0.0173	0.0172	0.102	0.0268	0.1094	0.0435	0.003
11	rs144446174	6250837	0.9	0.528487958927512	0.91	1.03277310349222	0.355909392999222	0.746200487783982	0.0104	0.005	0.0842	0.0239	0.046	0.0279	0.0258	0.0264	0.0029	0.0453	0.0462	0.1255	0.0056	0.0491	0.0959	0.0232	0.0233	0.0052	0.0028	0.0173	0.0172	0.102	0.0268	0.1094	0.0435	0.0031
11	rs117454688	6250938	0.9	0.528487958927512	0.91	1.03277310349222	0.356761857937275	0.74258640298915	0.0104	0.005	0.0842	0.024	0.046	0.0279	0.0258	0.0264	0.0029	0.0453	0.0462	0.1255	0.0056	0.0491	0.0959	0.0232	0.0233	0.0052	0.0028	0.0173	0.0172	0.102	0.0268	0.1094	0.0435	0.0031
11	rs79178398	6251817	0.9	0.528487958927512	0.91	1.03277310349222	0.347442494538574	0.717247296857804	0.0105	0.005	0.0842	0.024	0.046	0.0279	0.0258	0.0264	0.0029	0.0453	0.0462	0.1255	0.0056	0.0491	0.0959	0.0233	0.0233	0.0052	0.0028	0.0173	0.0172	0.102	0.0268	0.1094	0.0435	0.0031
11	rs116868852	6256237	0.9	0.528487958927512	0.91	1.03277310349222	0.348179150915761	0.661003392666568	0.0105	0.005	0.0842	0.024	0.0458	0.028	0.0259	0.0264	0.0029	0.0453	0.0461	0.1255	0.0056	0.0491	0.0959	0.0234	0.0234	0.0052	0.0028	0.0173	0.0172	0.102	0.0268	0.1094	0.0434	0.0031
11	rs117653031	6257218	0.9	0.528487958927512	0.92	0.951254862179695	0.349443864956538	0.655144284005581	0.0105	0.005	0.0842	0.024	0.0458	0.028	0.0259	0.0263	0.0029	0.0454	0.0461	0.1254	0.0056	0.0491	0.0959	0.0234	0.0234	0.0052	0.0028	0.0173	0.0172	0.1021	0.0268	0.1094	0.0434	0.0031
11	rs60883768	6261493	0.9	0.528487958927512	0.91	1.03277310349222	0.361791249130901	0.669667360408525	0.0105	0.0049	0.0841	0.024	0.0455	0.0281	0.0261	0.0263	0.0029	0.0454	0.046	0.1254	0.0057	0.0492	0.0959	0.0235	0.0234	0.0052	0.0028	0.0172	0.017	0.1021	0.0269	0.1094	0.0433	0.0031
11	rs74805386	6262064	0.9	0.528487958927512	0.91	1.03277310349222	0.364211720522009	0.67835701055769	0.0106	0.0049	0.0841	0.024	0.0455	0.0281	0.0261	0.0263	0.0029	0.0454	0.046	0.1254	0.0057	0.0492	0.0959	0.0235	0.0234	0.0052	0.0028	0.0172	0.017	0.1021	0.0269	0.1094	0.0433	0.0031
11	rs7129498	6262715	0.9	0.528487958927512	0.91	1.03277310349222	0.369783005011786	0.689587807970537	0.0106	0.005	0.0841	0.024	0.0454	0.0281	0.0261	0.0263	0.0029	0.0454	0.046	0.1254	0.0057	0.0492	0.0959	0.0235	0.0234	0.0052	0.0028	0.0172	0.0169	0.1021	0.0269	0.1094	0.0433	0.0031
11	rs61745230	6262909	0.9	0.528487958927512	0.91	1.03277310349222	0.359753738799289	0.68234211116041	0.0106	0.005	0.0841	0.024	0.0454	0.0281	0.0261	0.0263	0.0029	0.0453	0.046	0.1254	0.0057	0.0492	0.0958	0.0235	0.0234	0.0052	0.0028	0.0172	0.0169	0.1021	0.0269	0.1094	0.0433	0.0031
11	rs325705	6264866	0.9	0.528487958927512	0.91	1.03277310349222	0.362650913695838	0.671432676443995	0.0107	0.005	0.0841	0.024	0.0454	0.0282	0.0261	0.0263	0.0029	0.0453	0.046	0.1253	0.0057	0.0492	0.0958	0.0236	0.0235	0.0052	0.0028	0.0172	0.0169	0.1021	0.0269	0.1094	0.0432	0.0031
11	rs61746967	6265242	0.9	0.528487958927512	0.91	1.03277310349222	0.297894049922907	0.633135586185222	0.0107	0.0051	0.0841	0.024	0.0455	0.0282	0.0261	0.0264	0.0029	0.045	0.046	0.1253	0.0056	0.0492	0.0958	0.0236	0.0235	0.0051	0.003	0.0173	0.0169	0.1021	0.0269	0.1094	0.0432	0.0031
11	rs61746457	6265533	0.9	0.528487958927512	0.91	1.03277310349222	0.294315394428573	0.625018171236135	0.0108	0.0051	0.0841	0.024	0.0455	0.0282	0.0261	0.0264	0.0029	0.045	0.046	0.1253	0.0056	0.0492	0.0958	0.0236	0.0235	0.0051	0.003	0.0173	0.0169	0.1021	0.0269	0.1094	0.0432	0.0031
11	rs325682	6274879	0.9	0.528487958927512	0.91	1.03277310349222	0.30056875841534	0.591797827938016	0.0112	0.0051	0.0842	0.024	0.0456	0.0283	0.026	0.0264	0.003	0.0449	0.0459	0.1252	0.0056	0.0492	0.0954	0.0235	0.0234	0.0051	0.0031	0.0172	0.0169	0.102	0.0269	0.1092	0.0432	0.0031
11	rs79368077	6275920	0.9	0.528487958927512	0.91	1.03277310349222	0.296973010799114	0.56452084689308	0.0113	0.0051	0.0841	0.024	0.0456	0.0283	0.026	0.0264	0.003	0.0449	0.0458	0.1251	0.0056	0.0492	0.0954	0.0236	0.0234	0.0051	0.0031	0.0172	0.0169	0.102	0.0269	0.1092	0.0432	0.0031
11	rs75162401	6283358	0.9	0.528487958927512	0.91	1.03277310349222	0.306842636411971	0.543151282961801	0.0117	0.0052	0.0837	0.0241	0.0455	0.0286	0.0264	0.0268	0.0032	0.0445	0.0455	0.1239	0.0058	0.0492	0.0944	0.0241	0.0236	0.0053	0.0031	0.0174	0.0173	0.1016	0.0272	0.1086	0.043	0.0033
11	rs60759065	6285301	0.9	0.528487958927512	0.91	1.03277310349222	0.297166787781838	0.544550920829909	0.0117	0.0052	0.0836	0.0241	0.0456	0.0287	0.0265	0.0268	0.0032	0.0444	0.0455	0.1238	0.0059	0.0492	0.0942	0.0242	0.0236	0.0053	0.0031	0.0175	0.0174	0.1016	0.0272	0.1085	0.043	0.0033
11	rs118162102	6286879	0.9	0.528487958927512	0.91	1.03277310349222	0.312985827635688	0.522957750860194	0.0117	0.0052	0.0836	0.0241	0.0456	0.0287	0.0265	0.0268	0.0033	0.0444	0.0454	0.1236	0.0059	0.0491	0.0941	0.0242	0.0236	0.0053	0.0031	0.0175	0.0175	0.1015	0.0272	0.1084	0.043	0.0033
11	rs76774246	6290231	0.91	0.473491286898298	0.91	1.03277310349222	0.309559509297676	0.526148099722774	0.0119	0.0053	0.0834	0.0243	0.0458	0.0291	0.0269	0.0272	0.0034	0.0443	0.0452	0.1228	0.0059	0.0486	0.0934	0.0245	0.0238	0.0054	0.0032	0.0176	0.0179	0.1011	0.0273	0.1079	0.043	0.0034
11	rs1805002	6291120	0.91	0.473491286898298	0.91	1.03277310349222	0.279011874651189	0.539656093393542	0.0122	0.0053	0.0832	0.0246	0.0461	0.0295	0.0274	0.0276	0.0037	0.0443	0.0448	0.1215	0.0059	0.0479	0.0927	0.025	0.0241	0.0056	0.0033	0.0179	0.0184	0.1006	0.0276	0.1072	0.0429	0.0036
11	rs77873910	6291466	0.92	0.422441555019286	0.91	1.03277310349222	0.275184649405689	0.597519306331917	0.0125	0.0054	0.0826	0.0248	0.0463	0.0298	0.0278	0.0279	0.0039	0.0444	0.0446	0.1203	0.0061	0.0473	0.0921	0.0254	0.0243	0.0057	0.0035	0.0181	0.0187	0.1	0.0279	0.1067	0.0428	0.0038
11	rs8192471	6293179	0.92	0.422441555019286	0.91	1.03277310349222	0.480549952445656	1.13782484498673	0.0138	0.0059	0.08	0.0259	0.0471	0.0316	0.03	0.0299	0.005	0.0445	0.0435	0.1144	0.0069	0.0438	0.089	0.0275	0.0255	0.0069	0.0042	0.0194	0.0207	0.0969	0.0295	0.1034	0.0426	0.0048
11	Affx-5624800	6293210	0.92	0.422441555019286	0.91	1.03277310349222	0.482593503909629	1.14241675906184	0.0137	0.0059	0.08	0.0259	0.047	0.0316	0.0301	0.03	0.0051	0.0446	0.0435	0.1144	0.0068	0.0436	0.089	0.0275	0.0255	0.007	0.0042	0.0194	0.0208	0.0969	0.0295	0.1033	0.0427	0.0048
11	rs79411497	6294181	0.92	0.422441555019286	0.92	0.951254862179695	0.557129811551514	1.30951158976948	0.014	0.0061	0.0798	0.0261	0.047	0.0321	0.0305	0.0305	0.0053	0.0442	0.0431	0.1138	0.0071	0.043	0.0882	0.028	0.0258	0.0071	0.0043	0.0194	0.021	0.0963	0.0299	0.1022	0.0429	0.005
11	rs6578750	6294394	0.92	0.422441555019286	0.92	0.951254862179695	0.553153493300018	1.33408381822588	0.0139	0.0061	0.0799	0.0262	0.0468	0.0323	0.0305	0.0305	0.0053	0.0442	0.043	0.1137	0.0071	0.0429	0.0881	0.0281	0.0259	0.0071	0.0043	0.0195	0.0211	0.0962	0.03	0.1021	0.0429	0.005
11	rs10839537	6297696	0.92	0.422441555019286	0.92	0.951254862179695	0.610375094893107	1.65836920761245	0.014	0.0063	0.0795	0.0264	0.047	0.0326	0.0309	0.0305	0.0056	0.044	0.0427	0.1133	0.0075	0.0422	0.0874	0.0286	0.0262	0.0074	0.0046	0.0197	0.0217	0.0956	0.0304	0.101	0.0427	0.0052
11	rs78414122	6298284	0.92	0.422441555019286	0.92	0.951254862179695	0.600576614034905	1.65104191722083	0.014	0.0064	0.0795	0.0264	0.0469	0.0327	0.031	0.0304	0.0056	0.0439	0.0426	0.1131	0.0075	0.0421	0.0873	0.0287	0.0263	0.0074	0.0046	0.0197	0.0217	0.0954	0.0304	0.1009	0.0427	0.0052
11	rs61876734	6300246	0.92	0.422441555019286	0.92	0.951254862179695	0.619967432004617	1.71207480689279	0.0142	0.0065	0.0794	0.0266	0.047	0.0327	0.0311	0.0303	0.0057	0.0438	0.0423	0.1128	0.0077	0.0419	0.0871	0.0287	0.0264	0.0075	0.0048	0.0199	0.0218	0.0951	0.0306	0.1008	0.0427	0.0053
11	rs11600234	6301613	0.92	0.422441555019286	0.92	0.951254862179695	0.647445691097591	1.93502320109839	0.0143	0.0068	0.0791	0.0269	0.0471	0.033	0.0314	0.0303	0.0058	0.0435	0.0419	0.112	0.0079	0.0416	0.0867	0.029	0.0266	0.0076	0.0051	0.02	0.0225	0.0945	0.0309	0.0998	0.0425	0.0054
11	rs12708350	6303792	0.92	0.422441555019286	0.92	0.951254862179695	0.72438821192205	2.3352789742393	0.0145	0.0071	0.0784	0.0276	0.0473	0.0336	0.032	0.0306	0.006	0.0429	0.0415	0.1106	0.0082	0.0414	0.086	0.0295	0.0271	0.0078	0.0054	0.0205	0.0231	0.0938	0.0313	0.0985	0.0423	0.0056
11	rs72892289	6304531	0.92	0.422441555019286	0.92	0.951254862179695	0.726035196684483	2.34717316762948	0.0145	0.0071	0.0783	0.0277	0.0473	0.0337	0.0321	0.0307	0.006	0.0429	0.0415	0.1102	0.0083	0.0414	0.0859	0.0296	0.0273	0.0078	0.0054	0.0205	0.0232	0.0938	0.0313	0.0982	0.0423	0.0057
11	rs12363984	6307749	0.92	0.422441555019286	0.92	0.951254862179695	0.759320367072313	2.51778040917475	0.0145	0.0072	0.0778	0.0283	0.0474	0.034	0.0324	0.0308	0.006	0.0433	0.0412	0.1088	0.0084	0.0414	0.0852	0.0299	0.0276	0.0079	0.0055	0.0206	0.0234	0.0937	0.0314	0.0975	0.0423	0.0057
11	rs6578752	6311485	0.92	0.422441555019286	0.92	0.951254862179695	0.895337179821725	2.71491191133601	0.0142	0.0073	0.077	0.0295	0.0475	0.0344	0.0329	0.0309	0.0061	0.0438	0.0407	0.1073	0.0086	0.0414	0.0845	0.0305	0.0283	0.0079	0.0058	0.0209	0.0241	0.0929	0.0316	0.0963	0.0425	0.0057
11	rs10769681	6311676	0.92	0.422441555019286	0.92	0.951254862179695	0.919990874891366	2.76823874991507	0.0142	0.0074	0.0768	0.0296	0.0475	0.0345	0.0329	0.031	0.0061	0.0439	0.0406	0.107	0.0086	0.0414	0.0844	0.0306	0.0283	0.0079	0.0058	0.021	0.0241	0.0928	0.0316	0.0964	0.0424	0.0057
11	rs10742969	6312769	0.92	0.422441555019286	0.92	0.951254862179695	0.887399573977783	2.8722389614907	0.0139	0.0074	0.0761	0.0302	0.0474	0.0348	0.0332	0.031	0.0061	0.0441	0.0406	0.1062	0.0085	0.0415	0.0841	0.0311	0.029	0.0079	0.0058	0.0209	0.0243	0.0922	0.0316	0.0963	0.0426	0.0057
11	rs117524889	6312946	0.93	0.375229593708928	0.93	0.873875650440679	0.882586104923959	2.80055250119032	0.0139	0.0074	0.0759	0.0304	0.0474	0.0349	0.0333	0.0309	0.0061	0.0441	0.0405	0.1061	0.0084	0.0414	0.084	0.0312	0.0292	0.0079	0.0057	0.0209	0.0243	0.092	0.0316	0.0964	0.0427	0.0057
11	rs10839541	6313227	0.93	0.375229593708928	0.93	0.873875650440679	0.940232649098658	2.86193222015519	0.0139	0.0075	0.0754	0.0307	0.0474	0.0351	0.0334	0.0309	0.0061	0.0442	0.0404	0.1059	0.0084	0.0414	0.0838	0.0313	0.0296	0.0078	0.0057	0.021	0.0244	0.0918	0.0315	0.0962	0.0429	0.0055
11	rs10769684	6313741	0.93	0.375229593708928	0.93	0.873875650440679	1.46015748853687	3.02807312754058	0.0136	0.0076	0.0749	0.0314	0.0473	0.0355	0.0337	0.031	0.0066	0.0443	0.0403	0.1055	0.0086	0.0412	0.0828	0.0317	0.0301	0.0075	0.0056	0.021	0.0245	0.0913	0.0314	0.0962	0.0434	0.0055
11	rs12286914	6315606	0.93	0.375229593708928	0.93	0.873875650440679	1.45578574167289	3.37542453216965	0.0134	0.0079	0.0732	0.0326	0.0474	0.0362	0.0342	0.031	0.0064	0.0442	0.04	0.1039	0.0087	0.0409	0.0824	0.0325	0.0316	0.0071	0.0056	0.0211	0.025	0.0902	0.0313	0.096	0.0438	0.0056
11	rs4758403	6316559	0.93	0.375229593708928	0.93	0.873875650440679	1.61212988917297	3.55413031074779	0.0134	0.008	0.0723	0.0333	0.0474	0.0366	0.0346	0.0312	0.0064	0.044	0.0397	0.103	0.0088	0.0408	0.0822	0.0328	0.0323	0.0071	0.0056	0.0212	0.0253	0.0898	0.0312	0.0958	0.0442	0.0056
11	rs16911672	6318666	0.93	0.375229593708928	0.93	0.873875650440679	1.9989250515894	4.34633779408701	0.013	0.0083	0.0702	0.0358	0.0467	0.0379	0.0356	0.0316	0.0063	0.0437	0.0387	0.1006	0.0089	0.04	0.0815	0.034	0.0341	0.0068	0.0056	0.0215	0.0258	0.0891	0.0309	0.0948	0.0448	0.006
11	rs11040851	6318959	0.93	0.375229593708928	0.93	0.873875650440679	2.22128999490816	4.42542697253643	0.0129	0.0083	0.07	0.0361	0.0466	0.0381	0.0358	0.0317	0.0063	0.0437	0.0385	0.1003	0.0089	0.0398	0.0817	0.0339	0.0343	0.0068	0.0056	0.0216	0.0259	0.0892	0.0308	0.0947	0.0448	0.006
11	rs1396861	6320260	0.93	0.375229593708928	0.94	0.800578923638966	2.41124533941562	4.90746930706898	0.0121	0.0082	0.071	0.0371	0.0461	0.0392	0.0367	0.0316	0.0061	0.0433	0.0374	0.0987	0.0088	0.0392	0.082	0.0349	0.0353	0.0067	0.0056	0.0209	0.0267	0.0889	0.0304	0.0938	0.0453	0.0061
11	rs10839547	6320703	0.93	0.375229593708928	0.94	0.800578923638966	2.18815665275831	4.94571250270083	0.0119	0.008	0.0715	0.0373	0.0461	0.0392	0.0368	0.0315	0.0059	0.043	0.0371	0.0988	0.0085	0.0391	0.0822	0.0352	0.0354	0.0066	0.0056	0.0208	0.0268	0.0892	0.0301	0.0938	0.0453	0.006
11	rs10839548	6322284	0.94	0.331738599837001	0.95	0.731303845289611	2.56696744756373	5.09614525541477	0.0112	0.0078	0.0732	0.0381	0.045	0.0395	0.0372	0.0313	0.0056	0.0425	0.0367	0.0994	0.0079	0.0387	0.083	0.0364	0.0356	0.0061	0.0054	0.0205	0.0271	0.0896	0.029	0.094	0.0454	0.006
11	rs4758405	6324634	0.93	0.375229593708928	0.95	0.731303845289611	2.66594604185884	5.0724322034997	0.01	0.0077	0.0753	0.0377	0.0428	0.039	0.0374	0.0312	0.0051	0.041	0.0358	0.1038	0.0077	0.0379	0.0856	0.0372	0.0365	0.0055	0.005	0.0194	0.0267	0.0884	0.027	0.0956	0.0466	0.0063
11	rs4604857	6324964	0.93	0.375229593708928	0.95	0.731303845289611	2.87672276711764	5.00134401918086	0.0099	0.0075	0.0756	0.0378	0.0426	0.0387	0.0372	0.031	0.005	0.041	0.0355	0.1047	0.0077	0.0378	0.086	0.0372	0.0366	0.0054	0.0049	0.019	0.0265	0.0891	0.0266	0.0957	0.0468	0.0064
11	rs78400377	6326411	0.93	0.375229593708928	0.95	0.731303845289611	2.54330275090235	3.97737230455528	0.0093	0.007	0.0792	0.0362	0.0433	0.0372	0.0354	0.0297	0.0043	0.0415	0.0347	0.109	0.0072	0.0375	0.0878	0.0361	0.0355	0.0048	0.0043	0.0182	0.0252	0.0923	0.0248	0.0985	0.0469	0.0061
11	rs4758407	6327406	0.93	0.375229593708928	0.95	0.731303845289611	2.73043680190139	3.98027681880353	0.0092	0.007	0.0796	0.036	0.0433	0.037	0.0352	0.0296	0.0043	0.0416	0.0346	0.1096	0.0072	0.0374	0.088	0.036	0.0354	0.0047	0.0043	0.0182	0.0252	0.0927	0.0247	0.0989	0.0469	0.006
11	rs10500666	6327534	0.93	0.375229593708928	0.95	0.731303845289611	2.76125713142592	4.01708374208493	0.0092	0.007	0.0796	0.036	0.0433	0.0371	0.0352	0.0295	0.0043	0.0416	0.0345	0.1098	0.0072	0.0374	0.0881	0.036	0.0354	0.0047	0.0043	0.0182	0.0252	0.0927	0.0247	0.0988	0.0468	0.0061
11	rs10500668	6328425	0.93	0.375229593708928	0.95	0.731303845289611	2.74626372502218	4.02018465375535	0.0092	0.007	0.0796	0.036	0.0432	0.0371	0.0352	0.0295	0.0043	0.0416	0.0345	0.1099	0.0071	0.0373	0.0883	0.036	0.0355	0.0047	0.0043	0.0182	0.0251	0.0927	0.0247	0.0989	0.0467	0.0061
11	rs2634184	6335562	0.93	0.375229593708928	0.95	0.731303845289611	2.9370461264426	4.01844036466239	0.0092	0.007	0.0801	0.0359	0.0432	0.0369	0.0349	0.0294	0.0042	0.0416	0.0346	0.1106	0.0071	0.037	0.0889	0.0358	0.0354	0.0047	0.0043	0.0181	0.0248	0.0928	0.0245	0.0991	0.0467	0.0061
11	rs11040860	6336747	0.93	0.375229593708928	0.95	0.731303845289611	2.90415342404644	3.9613041095436	0.0092	0.007	0.0802	0.0358	0.0433	0.0368	0.0348	0.0293	0.0042	0.0416	0.0345	0.1109	0.0071	0.037	0.0891	0.0357	0.0353	0.0047	0.0043	0.0181	0.0247	0.0928	0.0244	0.0992	0.0467	0.0062
11	rs4758095	6338135	0.93	0.375229593708928	0.95	0.731303845289611	2.85160445240487	3.87235885816841	0.0091	0.007	0.081	0.0355	0.0434	0.0365	0.0346	0.0293	0.0043	0.0416	0.0341	0.1112	0.007	0.0369	0.0898	0.0354	0.0352	0.0047	0.0042	0.018	0.0244	0.0931	0.0241	0.0996	0.0467	0.0062
11	rs12294600	6340416	0.93	0.375229593708928	0.95	0.731303845289611	2.67227662930816	3.576938658926	0.0089	0.007	0.0817	0.035	0.0437	0.036	0.0339	0.0291	0.0044	0.0414	0.0339	0.1116	0.0069	0.0371	0.0908	0.0349	0.0346	0.0048	0.004	0.0179	0.024	0.0936	0.0239	0.1006	0.0471	0.0062
11	rs1051992	6340706	0.93	0.375229593708928	0.95	0.731303845289611	2.73129491945402	3.59765080123328	0.0089	0.007	0.0817	0.0349	0.0437	0.036	0.0338	0.0291	0.0044	0.0413	0.0339	0.1117	0.0069	0.0371	0.0909	0.0348	0.0346	0.0049	0.004	0.0179	0.0239	0.0936	0.0239	0.1007	0.0471	0.0062
11	rs79889908	6340869	0.93	0.375229593708928	0.95	0.731303845289611	2.6825125935134	3.56275366113299	0.0089	0.007	0.0818	0.0349	0.0437	0.036	0.0338	0.029	0.0044	0.0413	0.0339	0.1117	0.0069	0.0371	0.091	0.0348	0.0346	0.0049	0.004	0.0179	0.0239	0.0936	0.0239	0.1006	0.0471	0.0062
11	rs11544764	6341365	0.93	0.375229593708928	0.95	0.731303845289611	2.61921801147647	3.58441671776109	0.0088	0.007	0.0818	0.0348	0.0437	0.0359	0.0338	0.029	0.0044	0.0412	0.0339	0.1119	0.0069	0.0371	0.0911	0.0348	0.0345	0.0049	0.0039	0.0178	0.0239	0.0938	0.0239	0.1006	0.0473	0.0062
11	rs10431017	6343245	0.93	0.375229593708928	0.95	0.731303845289611	2.51982552539037	3.58825220186284	0.0087	0.0069	0.082	0.0347	0.0439	0.0358	0.0339	0.0289	0.0044	0.0412	0.0336	0.1123	0.0069	0.0371	0.0913	0.0347	0.0344	0.0049	0.0039	0.0176	0.0238	0.094	0.0239	0.1006	0.0473	0.0062
11	rs112063177	6344420	0.93	0.375229593708928	0.95	0.731303845289611	2.533113025589	3.55681291455309	0.0087	0.0069	0.0821	0.0346	0.0439	0.0357	0.0339	0.0289	0.0044	0.0412	0.0334	0.1123	0.0069	0.037	0.0915	0.0347	0.0343	0.0049	0.0039	0.0176	0.0237	0.0941	0.0238	0.1006	0.0474	0.0062
11	rs2634211	6348351	0.93	0.375229593708928	0.95	0.731303845289611	2.46463594556846	3.54072023120884	0.0088	0.0069	0.0824	0.0343	0.044	0.0355	0.0337	0.0288	0.0044	0.0411	0.0333	0.1129	0.0069	0.0369	0.0918	0.0346	0.0342	0.005	0.0038	0.0176	0.0236	0.0944	0.0238	0.1007	0.0473	0.0062
11	rs1488872	6350417	0.93	0.375229593708928	0.95	0.731303845289611	2.49403101095191	3.55662129351071	0.0088	0.0069	0.0824	0.0343	0.044	0.0354	0.0336	0.0288	0.0044	0.0411	0.0333	0.113	0.0069	0.0369	0.0919	0.0346	0.0341	0.005	0.0038	0.0176	0.0236	0.0945	0.0238	0.1007	0.0473	0.0062
11	rs2682119	6351109	0.93	0.375229593708928	0.95	0.731303845289611	2.48711877212474	3.45826186877194	0.0088	0.0069	0.0824	0.0342	0.044	0.0353	0.0336	0.0288	0.0044	0.0411	0.0332	0.1131	0.0069	0.0368	0.092	0.0345	0.0341	0.005	0.0038	0.0176	0.0236	0.0945	0.0238	0.1008	0.0474	0.0062
11	rs16912002	6351378	0.93	0.375229593708928	0.95	0.731303845289611	2.47152866210845	3.44183133936882	0.0088	0.0069	0.0824	0.0342	0.044	0.0353	0.0336	0.0288	0.0044	0.0411	0.0332	0.1131	0.0069	0.0368	0.092	0.0345	0.0341	0.005	0.0038	0.0176	0.0236	0.0945	0.0238	0.1008	0.0474	0.0062
11	rs117493946	6355786	0.93	0.375229593708928	0.95	0.731303845289611	2.33669998628575	3.32018485594978	0.0088	0.0069	0.0825	0.0341	0.0439	0.0353	0.0335	0.0288	0.0044	0.0411	0.0332	0.1133	0.0069	0.0367	0.092	0.0345	0.0341	0.005	0.0038	0.0176	0.0236	0.0945	0.0238	0.1008	0.0474	0.0062
11	rs61879360	6357136	0.93	0.375229593708928	0.95	0.731303845289611	2.15199979690538	3.29069803365452	0.0088	0.0069	0.0828	0.0339	0.044	0.0352	0.0334	0.0287	0.0044	0.0411	0.0331	0.1136	0.0068	0.0366	0.0922	0.0344	0.034	0.0051	0.0038	0.0175	0.0235	0.0946	0.0237	0.101	0.0473	0.0062
11	rs56028090	6362509	0.93	0.375229593708928	0.95	0.731303845289611	1.33315678737482	2.88611265384907	0.0088	0.007	0.0844	0.0323	0.0444	0.0344	0.0325	0.0283	0.0045	0.0412	0.0326	0.1163	0.0064	0.0359	0.093	0.0341	0.0333	0.0056	0.0038	0.0174	0.0232	0.0952	0.0237	0.1021	0.0468	0.0057
11	rs2306898	6365848	0.93	0.375229593708928	0.95	0.731303845289611	0.999556210859049	2.40290019628295	0.0088	0.0071	0.0859	0.0308	0.0445	0.0337	0.0317	0.0281	0.0046	0.0413	0.0322	0.1187	0.0061	0.0353	0.0937	0.0338	0.0327	0.006	0.0039	0.0172	0.0229	0.0956	0.0236	0.1032	0.0464	0.0053
11	rs2682110	6366376	0.93	0.375229593708928	0.95	0.731303845289611	1.08259479866364	2.45915451272626	0.0088	0.0071	0.0859	0.0308	0.0445	0.0337	0.0317	0.0281	0.0046	0.0413	0.0322	0.1188	0.0061	0.0353	0.0937	0.0338	0.0327	0.006	0.0039	0.0173	0.0229	0.0956	0.0236	0.1032	0.0464	0.0053
11	rs77858553	6366647	0.93	0.375229593708928	0.96	0.665984986819169	1.10779099532259	2.46615134943704	0.0088	0.0071	0.0859	0.0308	0.0445	0.0336	0.0317	0.0281	0.0046	0.0413	0.0322	0.1188	0.0061	0.0352	0.0937	0.0338	0.0327	0.006	0.0039	0.0172	0.0229	0.0956	0.0236	0.1032	0.0464	0.0054
11	rs4758097	6366957	0.93	0.375229593708928	0.96	0.665984986819169	1.1682633297477	2.5589901193075	0.0088	0.0071	0.0859	0.0307	0.0446	0.0336	0.0317	0.028	0.0046	0.0413	0.0322	0.1189	0.0061	0.0352	0.0937	0.0337	0.0327	0.0061	0.0039	0.0172	0.0228	0.0956	0.0236	0.1032	0.0464	0.0055
11	rs7128818	6370376	0.93	0.375229593708928	0.96	0.665984986819169	1.4558850459429	2.56824082083309	0.0089	0.0071	0.0853	0.0304	0.0445	0.0335	0.0317	0.0279	0.0045	0.0414	0.0324	0.1192	0.0061	0.035	0.0937	0.0337	0.0326	0.0061	0.0039	0.0172	0.0227	0.0962	0.0236	0.1032	0.0464	0.0062
11	rs74971367	6372010	0.93	0.375229593708928	0.96	0.665984986819169	1.53915912237942	2.58564277692026	0.0089	0.0071	0.0854	0.0303	0.0445	0.0334	0.0317	0.0278	0.0045	0.0413	0.0325	0.1193	0.0061	0.0349	0.0937	0.0336	0.0325	0.0061	0.0039	0.0171	0.0226	0.0965	0.0237	0.1033	0.0463	0.0064
11	rs10839557	6379270	0.93	0.375229593708928	0.97	0.604552021827049	1.47390012039776	2.5055991530995	0.0089	0.0071	0.086	0.0299	0.0445	0.0333	0.0316	0.0276	0.0045	0.0411	0.0325	0.1196	0.006	0.035	0.0941	0.0333	0.0322	0.006	0.004	0.0169	0.0224	0.0966	0.0238	0.1036	0.0462	0.0065
11	rs2255200	6385073	0.93	0.375229593708928	0.98	0.546929419532092	1.43192639108439	2.54345785218594	0.009	0.0072	0.0862	0.0295	0.0445	0.0331	0.0314	0.0274	0.0046	0.041	0.0325	0.1199	0.0061	0.0351	0.0941	0.0331	0.032	0.0062	0.0041	0.0168	0.0222	0.0968	0.024	0.1039	0.046	0.0066
11	rs2634196	6393028	0.92	0.422441555019286	0.98	0.546929419532092	1.34451432775968	2.42071523462692	0.009	0.0076	0.0862	0.0289	0.0446	0.0326	0.0312	0.0273	0.0046	0.0407	0.0328	0.1204	0.0061	0.035	0.0942	0.0328	0.0315	0.0065	0.0042	0.0166	0.0222	0.097	0.0243	0.104	0.0462	0.0068
11	rs11040876	6394176	0.92	0.422441555019286	0.98	0.546929419532092	1.34557493215387	2.37959986224244	0.0091	0.0076	0.0863	0.0289	0.0446	0.0325	0.0311	0.0273	0.0046	0.0407	0.0328	0.1205	0.0061	0.035	0.0942	0.0327	0.0315	0.0065	0.0043	0.0166	0.0221	0.097	0.0243	0.104	0.0462	0.0068
11	rs72896243	6396421	0.92	0.422441555019286	0.98	0.546929419532092	1.47959021029609	2.40932644358285	0.0091	0.0077	0.0865	0.0286	0.0447	0.0323	0.0309	0.0272	0.0046	0.0406	0.0329	0.1208	0.0062	0.0351	0.0943	0.0326	0.0313	0.0066	0.0044	0.0164	0.0219	0.0971	0.0244	0.1039	0.0463	0.0071
11	rs2101469	6397336	0.92	0.422441555019286	0.98	0.546929419532092	1.58285716271972	2.36603623558534	0.0092	0.0078	0.0866	0.0284	0.0447	0.0322	0.0309	0.027	0.0046	0.0405	0.033	0.1211	0.0062	0.0351	0.0943	0.0325	0.0311	0.0066	0.0044	0.0163	0.0218	0.0971	0.0244	0.1038	0.0463	0.0072
11	rs72896248	6401526	0.92	0.422441555019286	0.98	0.546929419532092	1.66978601844924	2.40436886717373	0.0093	0.0078	0.0867	0.0283	0.0447	0.0321	0.0308	0.027	0.0047	0.0405	0.0331	0.1215	0.0063	0.035	0.0943	0.0323	0.0311	0.0066	0.0045	0.0161	0.0218	0.0971	0.0245	0.1037	0.0462	0.0073
11	rs117678523	6404349	0.92	0.422441555019286	0.98	0.546929419532092	1.66832543336728	2.39078787330052	0.0093	0.0079	0.0867	0.0282	0.0447	0.032	0.0308	0.027	0.0047	0.0404	0.0332	0.1217	0.0063	0.0349	0.0944	0.0323	0.031	0.0067	0.0045	0.016	0.0218	0.0971	0.0246	0.1037	0.0462	0.0073
11	rs12791308	6406314	0.92	0.422441555019286	0.98	0.546929419532092	1.68295159715541	2.38785268749633	0.0094	0.0079	0.0867	0.0281	0.0447	0.032	0.0307	0.0269	0.0047	0.0404	0.0332	0.1219	0.0063	0.0349	0.0945	0.0323	0.031	0.0067	0.0045	0.0159	0.0218	0.097	0.0246	0.1037	0.0462	0.0073
11	rs1542705	6410397	0.92	0.422441555019286	0.98	0.546929419532092	1.74317487991322	2.41465264054308	0.0095	0.0079	0.0868	0.028	0.0446	0.0319	0.0307	0.0269	0.0047	0.0404	0.0333	0.1221	0.0064	0.0349	0.0946	0.0323	0.0309	0.0068	0.0045	0.0157	0.0218	0.097	0.0246	0.1037	0.0462	0.0074
11	rs7951904	6412931	0.92	0.422441555019286	0.98	0.546929419532092	1.80595631936794	2.41189753124497	0.0095	0.0081	0.0868	0.0277	0.0446	0.0316	0.0304	0.0269	0.0047	0.0403	0.0334	0.1226	0.0064	0.0346	0.0952	0.032	0.0307	0.007	0.0045	0.0154	0.0215	0.0976	0.0246	0.1038	0.046	0.0075
11	rs1050239	6415463	0.92	0.422441555019286	0.98	0.546929419532092	1.84751489968005	2.28887304491277	0.0095	0.0082	0.087	0.0275	0.0447	0.0314	0.0302	0.0269	0.0046	0.0401	0.0336	0.123	0.0064	0.0346	0.0955	0.0318	0.0304	0.007	0.0045	0.0153	0.0215	0.0977	0.0247	0.1037	0.0459	0.0076
11	rs35098198	6415690	0.92	0.422441555019286	0.98	0.546929419532092	1.79470802145115	2.24950282400997	0.0095	0.0082	0.087	0.0276	0.0447	0.0314	0.0302	0.0269	0.0046	0.0401	0.0336	0.123	0.0064	0.0346	0.0955	0.0318	0.0303	0.007	0.0045	0.0153	0.0215	0.0978	0.0247	0.1037	0.0459	0.0076
11	rs55869916	6417627	0.92	0.422441555019286	0.98	0.546929419532092	1.48108893831872	2.21330872014213	0.0096	0.0082	0.087	0.0274	0.0447	0.0313	0.0302	0.0269	0.0046	0.0399	0.0338	0.1232	0.0065	0.0347	0.0956	0.0318	0.0301	0.007	0.0045	0.0153	0.0215	0.0979	0.0248	0.1036	0.0458	0.0074
11	rs117210486	6422159	0.92	0.422441555019286	0.98	0.546929419532092	0.942660552994	2.15110324726456	0.0098	0.0083	0.087	0.0271	0.0448	0.031	0.0301	0.0269	0.0046	0.0396	0.0342	0.1237	0.0065	0.0349	0.0957	0.0316	0.0297	0.0071	0.0045	0.0152	0.0215	0.0981	0.025	0.1033	0.0458	0.007
11	rs2075583	6423630	0.92	0.422441555019286	0.98	0.546929419532092	0.835938586274026	2.17030247831054	0.0097	0.0084	0.087	0.027	0.0448	0.031	0.03	0.027	0.0046	0.0394	0.0344	0.1241	0.0066	0.035	0.0958	0.0316	0.0296	0.007	0.0046	0.0151	0.0215	0.0982	0.0251	0.1032	0.0458	0.0069
11	rs61876776	6426998	0.92	0.422441555019286	0.98	0.546929419532092	0.496198590301367	2.09598595598755	0.0097	0.0085	0.0867	0.0267	0.0451	0.0307	0.03	0.0268	0.0046	0.0392	0.0346	0.1239	0.0067	0.035	0.0969	0.0314	0.0294	0.0072	0.0046	0.0151	0.0215	0.0985	0.0251	0.1031	0.0454	0.0066
11	rs1079199	6428106	0.92	0.422441555019286	0.98	0.546929419532092	0.415840932629587	2.06552767154165	0.0098	0.0087	0.0863	0.0266	0.0453	0.0305	0.0299	0.0269	0.0047	0.0392	0.0348	0.1234	0.0067	0.0349	0.0973	0.0314	0.0292	0.0073	0.0047	0.0153	0.0216	0.0988	0.0251	0.1031	0.0451	0.0065
11	Affx-35598884	6431445	0.92	0.422441555019286	0.98	0.546929419532092	0.371577120496086	2.02812300463082	0.0098	0.0087	0.0863	0.0263	0.0455	0.0304	0.0297	0.0268	0.0048	0.0392	0.0348	0.1237	0.0067	0.0348	0.098	0.0312	0.0291	0.0073	0.0047	0.0152	0.0216	0.0991	0.025	0.103	0.0446	0.0065
11	rs79811238	6432874	0.92	0.422441555019286	0.98	0.546929419532092	0.353623591557169	1.97863386142053	0.0097	0.0087	0.0863	0.0262	0.0456	0.0303	0.0297	0.0267	0.0047	0.0391	0.0349	0.124	0.0066	0.0348	0.0985	0.0312	0.029	0.0073	0.0047	0.0153	0.0217	0.0993	0.025	0.1028	0.0443	0.0065
11	rs10839563	6434317	0.92	0.422441555019286	0.98	0.546929419532092	0.300958864231046	1.89137057730624	0.0095	0.0088	0.0862	0.0252	0.0459	0.0299	0.0294	0.0265	0.0049	0.0383	0.0347	0.1262	0.0065	0.0345	0.1015	0.0307	0.0286	0.0073	0.0047	0.0154	0.0223	0.1006	0.0251	0.1015	0.0422	0.0067
11	rs78891627	6435488	0.92	0.422441555019286	0.98	0.546929419532092	0.215479102848206	1.40859292371548	0.0087	0.0089	0.0878	0.0242	0.0458	0.0288	0.0282	0.0266	0.0046	0.0374	0.0342	0.1298	0.0061	0.034	0.1053	0.0295	0.0276	0.0068	0.0044	0.015	0.0225	0.1034	0.0248	0.1022	0.0401	0.0061
11	rs11040889	6436789	0.91	0.473491286898298	0.98	0.546929419532092	0.147272481048784	1.26811947034285	0.0083	0.009	0.0885	0.0237	0.0458	0.0284	0.0278	0.0271	0.0045	0.0371	0.034	0.1311	0.0059	0.0337	0.1069	0.029	0.0271	0.0067	0.0042	0.0148	0.0225	0.1046	0.0247	0.1023	0.0395	0.0059
11	rs2723641	6436813	0.91	0.473491286898298	0.98	0.546929419532092	0.147337727476626	1.27196413761479	0.0083	0.0089	0.0885	0.0237	0.0458	0.0283	0.0278	0.0271	0.0045	0.0371	0.034	0.1311	0.0059	0.0337	0.107	0.029	0.0271	0.0067	0.0042	0.0148	0.0225	0.1047	0.0247	0.1023	0.0395	0.0059
11	rs2723664	6441051	0.91	0.473491286898298	0.98	0.546929419532092	0.14348544532264	1.25843316565852	0.0083	0.0089	0.0885	0.0236	0.0459	0.0283	0.0277	0.0272	0.0045	0.0371	0.034	0.1316	0.0058	0.0336	0.107	0.029	0.0271	0.0067	0.0043	0.0148	0.0225	0.1048	0.0247	0.1023	0.0392	0.0059
11	rs35274104	6446328	0.91	0.473491286898298	0.98	0.546929419532092	0.138842063231825	1.24542711162272	0.0082	0.0089	0.0886	0.0236	0.0458	0.0283	0.0277	0.0272	0.0045	0.037	0.034	0.1317	0.0058	0.0335	0.1071	0.0289	0.027	0.0067	0.0043	0.0147	0.0225	0.1048	0.0249	0.1024	0.0391	0.0059
11	rs77690773	6450143	0.91	0.473491286898298	0.98	0.546929419532092	0.120657436607844	1.23577122838948	0.0082	0.0089	0.0886	0.0236	0.0458	0.0283	0.0278	0.0273	0.0045	0.0369	0.034	0.1319	0.006	0.0335	0.1072	0.0289	0.0268	0.0061	0.0045	0.0147	0.0225	0.1048	0.0249	0.1024	0.0391	0.0058
11	rs7129298	6450724	0.91	0.473491286898298	0.98	0.546929419532092	0.120917953411099	1.23327615534312	0.0082	0.0089	0.0887	0.0236	0.0458	0.0283	0.0278	0.0273	0.0045	0.0369	0.034	0.132	0.006	0.0334	0.1072	0.0289	0.0268	0.0061	0.0045	0.0147	0.0225	0.1049	0.0249	0.1024	0.0391	0.0058
11	rs9787849	6468149	0.91	0.473491286898298	0.98	0.546929419532092	0.115462721838774	1.10007137140404	0.0078	0.0087	0.0892	0.023	0.0459	0.028	0.0277	0.0274	0.0043	0.0363	0.0342	0.134	0.0057	0.0329	0.1079	0.0288	0.026	0.0057	0.0044	0.0146	0.0229	0.1057	0.0251	0.1033	0.0383	0.0056
11	rs1906656	6468326	0.91	0.473491286898298	0.98	0.546929419532092	0.114227848125109	1.09779083417751	0.0078	0.0087	0.0893	0.023	0.046	0.028	0.0276	0.0274	0.0043	0.0363	0.0343	0.1341	0.0058	0.0329	0.1079	0.0288	0.026	0.0057	0.0044	0.0146	0.0229	0.1057	0.0251	0.1033	0.0382	0.0056
11	rs2723636	6470057	0.92	0.422441555019286	0.98	0.546929419532092	0.104959945343049	1.01436444752209	0.0076	0.0086	0.0895	0.0228	0.0461	0.0279	0.0273	0.0276	0.0042	0.0359	0.0344	0.1346	0.0057	0.0326	0.1085	0.0285	0.0257	0.0055	0.0043	0.0146	0.0229	0.1062	0.0251	0.1033	0.0386	0.0055
11	rs17821052	6471722	0.92	0.422441555019286	0.98	0.546929419532092	0.0826043188838564	0.858345365965602	0.0075	0.0084	0.0895	0.0224	0.0462	0.0274	0.0268	0.0277	0.0042	0.0357	0.0346	0.1356	0.0056	0.0326	0.1094	0.0279	0.0254	0.0054	0.0042	0.0146	0.0228	0.1067	0.0252	0.1029	0.0391	0.0053
11	rs117733335	6473013	0.92	0.422441555019286	0.98	0.546929419532092	0.0950225971152961	0.812659619413335	0.0074	0.0083	0.0897	0.0221	0.0464	0.0272	0.0265	0.0279	0.0041	0.0355	0.0346	0.136	0.0055	0.0326	0.1101	0.0277	0.0251	0.0053	0.0041	0.0144	0.0227	0.1073	0.0253	0.1029	0.0391	0.0052
11	rs77678743	6476035	0.93	0.375229593708928	0.98	0.546929419532092	0.0709242028123907	0.423850770568644	0.0067	0.0077	0.0908	0.0201	0.0478	0.0256	0.0247	0.0289	0.004	0.0345	0.035	0.1386	0.0049	0.0325	0.1147	0.0259	0.0233	0.0044	0.0036	0.0138	0.0218	0.1111	0.0262	0.1029	0.0392	0.0045
11	rs41275192	6479487	0.91	0.473491286898298	0.98	0.546929419532092	0.234843964944461	0.446714884562489	0.0059	0.007	0.0918	0.0179	0.0494	0.024	0.0226	0.0301	0.0039	0.0335	0.0356	0.1412	0.0042	0.0325	0.1195	0.024	0.0213	0.0035	0.003	0.0132	0.021	0.115	0.0271	0.1028	0.0392	0.0038
11	rs117778770	6479744	0.91	0.473491286898298	0.98	0.546929419532092	0.207436120137288	0.480714883228163	0.0059	0.007	0.0919	0.0179	0.0494	0.024	0.0226	0.0302	0.0039	0.0335	0.0356	0.1413	0.0042	0.0325	0.1196	0.0239	0.0213	0.0035	0.003	0.0132	0.021	0.1152	0.0271	0.1028	0.0392	0.0038
11	rs2723647	6480063	0.91	0.473491286898298	0.99	0.493036143459036	0.134073952038516	0.305388652486261	0.0059	0.007	0.0919	0.0178	0.0494	0.0239	0.0226	0.0302	0.0039	0.0335	0.0356	0.1414	0.0042	0.0325	0.1198	0.0239	0.0212	0.0035	0.003	0.0131	0.021	0.1153	0.0272	0.1028	0.0392	0.0038
11	rs61876787	6487800	0.9	0.528487958927512	0.99	0.493036143459036	0.158952410099828	0.304074540956439	0.0055	0.0067	0.0917	0.0173	0.0503	0.0236	0.0219	0.0309	0.0036	0.0332	0.0354	0.1425	0.0038	0.0324	0.1217	0.0231	0.0205	0.0031	0.0027	0.013	0.021	0.1165	0.0277	0.1032	0.039	0.0035
11	rs12419488	6489094	0.9	0.528487958927512	0.99	0.493036143459036	0.159464759110186	0.297885461275152	0.0055	0.0067	0.0917	0.0173	0.0503	0.0236	0.0219	0.0309	0.0036	0.0332	0.0354	0.1425	0.0038	0.0324	0.1217	0.0231	0.0205	0.0031	0.0027	0.013	0.021	0.1165	0.0277	0.1032	0.039	0.0035
11	rs11601210	6496677	0.9	0.528487958927512	0.99	0.493036143459036	0.130859577473527	0.198428254519909	0.0055	0.0067	0.0916	0.0173	0.0504	0.0236	0.0219	0.031	0.0036	0.0331	0.0354	0.1426	0.0038	0.0325	0.1218	0.0231	0.0204	0.0031	0.0027	0.013	0.021	0.1166	0.0278	0.1032	0.039	0.0035
11	rs2303493	6499215	0.9	0.528487958927512	0.99	0.493036143459036	0.119446226119604	0.18840548232245	0.0054	0.0067	0.0916	0.0173	0.0504	0.0236	0.0219	0.0311	0.0035	0.0331	0.0354	0.1426	0.0037	0.0325	0.1218	0.0231	0.0204	0.0031	0.0027	0.013	0.0209	0.1167	0.0278	0.1032	0.039	0.0034
11	Affx-5676491	6502780	0.89	0.587533376708783	0.99	0.493036143459036	0.104006967983049	0.170778274654062	0.0056	0.0065	0.0919	0.0173	0.0507	0.0234	0.0217	0.0311	0.0034	0.033	0.0356	0.143	0.0036	0.0325	0.122	0.023	0.0203	0.003	0.0026	0.0131	0.0207	0.117	0.0278	0.1033	0.0389	0.0033
11	rs76976052	6507129	0.89	0.587533376708783	0.99	0.493036143459036	0.0903329803079471	0.153764363523109	0.0056	0.0065	0.0919	0.0174	0.0508	0.0234	0.0217	0.0311	0.0033	0.0329	0.0357	0.1432	0.0035	0.0325	0.122	0.0228	0.0203	0.0029	0.0025	0.0133	0.0206	0.117	0.0278	0.1034	0.0389	0.0033
11	rs2555162	6510244	0.89	0.587533376708783	0.99	0.493036143459036	0.0857458407524547	0.133843103909658	0.0056	0.0065	0.0919	0.0174	0.0508	0.0234	0.0217	0.0311	0.0033	0.0329	0.0357	0.1432	0.0035	0.0325	0.122	0.0227	0.0203	0.0029	0.0025	0.0133	0.0206	0.117	0.0278	0.1034	0.0389	0.0032
11	rs7932390	6513200	0.89	0.587533376708783	0.99	0.493036143459036	0.0839118771520803	0.133027529911628	0.0056	0.0065	0.0919	0.0174	0.0508	0.0234	0.0217	0.0311	0.0033	0.0329	0.0357	0.1432	0.0035	0.0325	0.122	0.0227	0.0203	0.0029	0.0025	0.0133	0.0206	0.1174	0.0277	0.1033	0.0389	0.0032
11	rs2723645	6519363	0.89	0.587533376708783	1	0.442785362986439	0.0781638918270453	0.127815972895983	0.0056	0.0065	0.0919	0.0173	0.0507	0.0233	0.0217	0.0311	0.0033	0.0329	0.0357	0.1432	0.0036	0.0325	0.1221	0.0227	0.0203	0.0028	0.0025	0.0134	0.0205	0.1175	0.0276	0.1033	0.039	0.0032
11	rs11604149	6519642	0.89	0.587533376708783	1	0.442785362986439	0.0780537942972116	0.127192227947889	0.0056	0.0065	0.0919	0.0173	0.0507	0.0233	0.0217	0.0311	0.0033	0.0329	0.0357	0.1432	0.0036	0.0325	0.1222	0.0227	0.0203	0.0028	0.0025	0.0134	0.0205	0.1175	0.0276	0.1033	0.039	0.0032
11	rs11040899	6520015	0.89	0.587533376708783	1	0.442785362986439	0.0754844320576057	0.128798433641839	0.0056	0.0065	0.0919	0.0173	0.0507	0.0233	0.0217	0.0311	0.0033	0.0329	0.0357	0.1433	0.0036	0.0325	0.1222	0.0227	0.0203	0.0028	0.0025	0.0134	0.0205	0.1175	0.0276	0.1033	0.0389	0.0032
11	rs2555158	6520164	0.89	0.587533376708783	1.01	0.39608418712213	0.0753552667519999	0.1286195965827	0.0056	0.0065	0.0919	0.0173	0.0507	0.0233	0.0217	0.0311	0.0033	0.0329	0.0357	0.1433	0.0036	0.0325	0.1222	0.0227	0.0203	0.0028	0.0025	0.0134	0.0205	0.1175	0.0276	0.1033	0.0389	0.0032
11	rs11605196	6524072	0.89	0.587533376708783	1.01	0.39608418712213	0.0696287314269087	0.133661706529128	0.0056	0.0065	0.092	0.0173	0.0507	0.0232	0.0217	0.031	0.0032	0.0328	0.0358	0.1434	0.0035	0.0325	0.1223	0.0226	0.0202	0.0028	0.0025	0.0135	0.0205	0.1174	0.0277	0.1033	0.039	0.0032
11	rs11603067	6524253	0.89	0.587533376708783	1.01	0.39608418712213	0.0695674299788033	0.136483516162505	0.0056	0.0065	0.092	0.0173	0.0507	0.0232	0.0217	0.031	0.0032	0.0328	0.0358	0.1433	0.0035	0.0325	0.1223	0.0226	0.0202	0.0028	0.0025	0.0135	0.0205	0.1174	0.0277	0.1034	0.0389	0.0032
11	rs956135	6529559	0.89	0.587533376708783	1	0.442785362986439	0.0646988655784852	0.129245929711277	0.0055	0.0065	0.092	0.0173	0.0507	0.0232	0.0217	0.031	0.0032	0.0328	0.0358	0.1433	0.0035	0.0325	0.1225	0.0226	0.0201	0.0028	0.0025	0.0136	0.0205	0.1173	0.0278	0.1035	0.039	0.0031
11	rs4758423	6532519	0.89	0.587533376708783	1	0.442785362986439	0.0624840108634052	0.14638762377519	0.0056	0.0065	0.0919	0.0173	0.0507	0.0231	0.0217	0.031	0.0032	0.0328	0.036	0.1432	0.0035	0.0325	0.1227	0.0226	0.02	0.0028	0.0024	0.0137	0.0204	0.1171	0.0279	0.1036	0.039	0.0031
11	rs17244263	6532778	0.89	0.587533376708783	1	0.442785362986439	0.0604314153495617	0.151101331023699	0.0056	0.0065	0.0919	0.0173	0.0507	0.0231	0.0217	0.031	0.0031	0.0328	0.036	0.1432	0.0035	0.0325	0.1229	0.0226	0.02	0.0028	0.0024	0.0137	0.0204	0.1171	0.0279	0.1036	0.039	0.0031
11	rs11603869	6541225	0.89	0.587533376708783	1.01	0.39608418712213	0.0404656690959729	0.146575137116279	0.0056	0.0062	0.0917	0.0173	0.0507	0.0231	0.0217	0.0311	0.0027	0.0328	0.036	0.1438	0.0034	0.0324	0.123	0.0225	0.0201	0.0029	0.0024	0.0139	0.0205	0.1175	0.0278	0.1035	0.0391	0.0029
11	rs72897893	6544061	0.89	0.587533376708783	1.01	0.39608418712213	0.0395213588354905	0.148549249188577	0.0056	0.0062	0.0917	0.0173	0.0507	0.0231	0.0217	0.0311	0.0027	0.0328	0.036	0.1438	0.0034	0.0324	0.123	0.0225	0.0201	0.0029	0.0024	0.0139	0.0205	0.1175	0.0278	0.1035	0.0391	0.0029
11	rs4758109	6544363	0.89	0.587533376708783	1.01	0.39608418712213	0.0386886855759754	0.144330712889343	0.0056	0.0062	0.0916	0.0173	0.0507	0.0231	0.0217	0.0312	0.0027	0.0328	0.0359	0.1438	0.0034	0.0324	0.1231	0.0225	0.0201	0.0029	0.0025	0.0139	0.0205	0.1174	0.0279	0.1035	0.0391	0.0029
11	rs117524077	6548657	0.89	0.587533376708783	1.01	0.39608418712213	0.0391173740284798	0.148737755876929	0.0056	0.0062	0.0916	0.0173	0.0507	0.0231	0.0217	0.0312	0.0027	0.0327	0.0359	0.1437	0.0034	0.0324	0.1231	0.0225	0.0201	0.0029	0.0025	0.0139	0.0205	0.1175	0.0279	0.1035	0.0391	0.0029
11	rs2880963	6549411	0.89	0.587533376708783	1.01	0.39608418712213	0.0384275492707479	0.151101331023699	0.0056	0.0062	0.0916	0.0174	0.0507	0.0231	0.0217	0.0311	0.0027	0.0327	0.0359	0.1437	0.0034	0.0324	0.1231	0.0225	0.0202	0.0029	0.0025	0.0139	0.0205	0.1175	0.0279	0.1035	0.0391	0.0029
11	rs4633449	6549779	0.89	0.587533376708783	1.01	0.39608418712213	0.0390341477505628	0.156156087589922	0.0056	0.0062	0.0917	0.0174	0.0507	0.0231	0.0217	0.0311	0.0027	0.0327	0.0359	0.1437	0.0034	0.0324	0.1231	0.0225	0.0202	0.0029	0.0025	0.0139	0.0205	0.1175	0.0279	0.1035	0.0391	0.0029
11	rs7480644	6549995	0.89	0.587533376708783	1.01	0.39608418712213	0.0418310248123883	0.162727629385313	0.0056	0.0061	0.0917	0.0174	0.0506	0.0231	0.0217	0.0311	0.0027	0.0327	0.0359	0.1438	0.0034	0.0324	0.1232	0.0225	0.0202	0.0028	0.0025	0.0139	0.0205	0.1176	0.0279	0.1036	0.039	0.0029
11	rs2344828	6550004	0.89	0.587533376708783	1.01	0.39608418712213	0.0417583877727281	0.162532983161867	0.0056	0.0061	0.0917	0.0174	0.0506	0.0231	0.0217	0.0311	0.0027	0.0327	0.0359	0.1438	0.0034	0.0324	0.1232	0.0225	0.0202	0.0028	0.0025	0.0139	0.0205	0.1176	0.0279	0.1036	0.039	0.0029
11	rs2344829	6550309	0.89	0.587533376708783	1.01	0.39608418712213	0.039242442649584	0.161560986204375	0.0056	0.0061	0.0919	0.0173	0.0505	0.0231	0.0215	0.0311	0.0027	0.0326	0.0358	0.1438	0.0035	0.0325	0.123	0.0225	0.0201	0.0028	0.0025	0.0139	0.0206	0.1177	0.0279	0.1037	0.039	0.0029
11	rs11820366	6550900	0.89	0.587533376708783	1.01	0.39608418712213	0.0401256449136697	0.163019752748501	0.0056	0.0061	0.0919	0.0173	0.0506	0.0231	0.0215	0.0311	0.0027	0.0326	0.0358	0.1438	0.0035	0.0325	0.1231	0.0225	0.0201	0.0028	0.0025	0.0139	0.0205	0.1177	0.0278	0.1036	0.039	0.0029
11	rs4282961	6554941	0.89	0.587533376708783	1	0.442785362986439	0.04711725241066	0.158271656777745	0.0057	0.0061	0.0921	0.017	0.0502	0.0228	0.021	0.0312	0.0028	0.0324	0.0358	0.1441	0.0034	0.0326	0.1236	0.0222	0.0198	0.0028	0.0024	0.014	0.0206	0.1184	0.0278	0.1032	0.0396	0.0028
11	rs7103810	6555365	0.89	0.587533376708783	1.01	0.39608418712213	0.0470227319391993	0.164385434173065	0.0057	0.0061	0.0921	0.017	0.0502	0.0228	0.021	0.0312	0.0028	0.0324	0.0358	0.1441	0.0034	0.0326	0.1237	0.0221	0.0197	0.0028	0.0024	0.014	0.0206	0.1184	0.0279	0.1032	0.0397	0.0028
11	rs80004345	6555804	0.89	0.587533376708783	1.01	0.39608418712213	0.0428866134338849	0.1696904163356	0.0057	0.006	0.0923	0.017	0.0501	0.0227	0.0209	0.0312	0.0027	0.0323	0.0359	0.1441	0.0034	0.0327	0.1238	0.0221	0.0197	0.0028	0.0024	0.014	0.0205	0.1182	0.028	0.1032	0.0397	0.0028
11	rs10500673	6562742	0.89	0.587533376708783	1.01	0.39608418712213	0.0300726895018029	0.140802799448455	0.0058	0.006	0.0926	0.0172	0.05	0.0226	0.0208	0.0313	0.0026	0.0322	0.036	0.1442	0.0033	0.0331	0.124	0.0218	0.0196	0.0029	0.0023	0.014	0.0202	0.1179	0.0283	0.1032	0.0399	0.0026
11	rs72901719	6563923	0.89	0.587533376708783	1.01	0.39608418712213	0.0320707912532806	0.167030541089163	0.0058	0.0059	0.0927	0.0172	0.0499	0.0226	0.0207	0.0314	0.0025	0.0323	0.0361	0.1443	0.0033	0.0331	0.1243	0.0217	0.0195	0.0029	0.0023	0.014	0.0202	0.1178	0.0283	0.1032	0.04	0.0025
11	rs2344931	6564674	0.89	0.587533376708783	1.02	0.35283343175317	0.0351815194160741	0.153097045109159	0.0059	0.0058	0.093	0.017	0.0496	0.0226	0.0203	0.0315	0.0024	0.0322	0.0364	0.1447	0.0032	0.0331	0.1249	0.0214	0.0193	0.0029	0.0022	0.0142	0.0203	0.1177	0.0283	0.1032	0.0404	0.0022
11	rs145119715	6567591	0.88	0.650722301593725	1.02	0.35283343175317	0.106855287797068	0.166343349520279	0.0061	0.0056	0.0939	0.0163	0.0491	0.023	0.0199	0.0319	0.0022	0.0317	0.0373	0.1456	0.003	0.0331	0.1263	0.0207	0.0188	0.0028	0.002	0.0142	0.0204	0.1176	0.028	0.1032	0.0403	0.0016
11	rs16915277	6567857	0.88	0.650722301593725	1.02	0.35283343175317	0.107743396039688	0.152621024875718	0.0061	0.0056	0.0939	0.0163	0.0491	0.023	0.0199	0.0319	0.0022	0.0317	0.0373	0.1456	0.003	0.0331	0.1264	0.0207	0.0188	0.0028	0.002	0.0142	0.0204	0.1176	0.028	0.1032	0.0403	0.0016
11	rs58186801	6568213	0.88	0.650722301593725	1.03	0.312927433563081	0.109016148950278	0.130591867625126	0.0061	0.0056	0.0939	0.0163	0.0491	0.023	0.0198	0.0319	0.0022	0.0317	0.0374	0.1456	0.003	0.0331	0.1264	0.0207	0.0188	0.0028	0.002	0.0143	0.0204	0.1175	0.028	0.1032	0.0403	0.0016
11	rs61729699	6568667	0.88	0.650722301593725	1.05	0.24269399207398	0.116281079393933	0.128887886765328	0.0061	0.0056	0.0939	0.0163	0.0492	0.023	0.0198	0.0319	0.0022	0.0318	0.0375	0.1456	0.003	0.0331	0.1265	0.0206	0.0188	0.0028	0.0019	0.0142	0.0204	0.1175	0.028	0.1032	0.0403	0.0015
11	rs11606889	6569896	0.88	0.650722301593725	1.04	0.276253925711104	0.130101181065959	0.100991905933729	0.0061	0.0056	0.0941	0.0162	0.0492	0.0231	0.0197	0.0319	0.0023	0.0318	0.0375	0.1456	0.003	0.0331	0.1267	0.0206	0.0187	0.0028	0.0019	0.014	0.0204	0.1176	0.028	0.1032	0.0403	0.0015
11	rs7110499	6571304	0.88	0.650722301593725	1.04	0.276253925711104	0.143164491282095	0.103367180811533	0.0061	0.0055	0.0942	0.0161	0.0492	0.0231	0.0196	0.032	0.0022	0.0318	0.0376	0.1455	0.003	0.0331	0.1268	0.0207	0.0187	0.0027	0.0019	0.014	0.0203	0.1177	0.028	0.1032	0.0403	0.0015
11	rs11600179	6578004	0.88	0.650722301593725	1.04	0.276253925711104	0.203046629270683	0.132484835646443	0.0062	0.0053	0.0948	0.0156	0.0489	0.0227	0.0191	0.0325	0.0022	0.0316	0.038	0.1456	0.003	0.0328	0.128	0.0203	0.0185	0.0025	0.0017	0.0142	0.02	0.1184	0.0283	0.1031	0.0401	0.0014
11	rs111982303	6578788	0.88	0.650722301593725	1.05	0.24269399207398	0.215397820497548	0.158753877071578	0.0061	0.0053	0.0944	0.0154	0.0489	0.0226	0.0189	0.0327	0.0021	0.0316	0.0381	0.1467	0.0027	0.0325	0.1286	0.0202	0.0183	0.0024	0.0017	0.0142	0.0199	0.1186	0.0284	0.1029	0.0403	0.0014
11	rs112656142	6578792	0.88	0.650722301593725	1.05	0.24269399207398	0.214748181459451	0.161560986204375	0.0061	0.0053	0.0944	0.0154	0.0489	0.0226	0.0189	0.0327	0.0021	0.0316	0.0381	0.1468	0.0027	0.0325	0.1286	0.0202	0.0183	0.0024	0.0017	0.0142	0.02	0.1186	0.0284	0.1029	0.0403	0.0014
11	rs16915382	6579354	0.88	0.650722301593725	1.05	0.24269399207398	0.228201884711083	0.165167622530946	0.0061	0.0052	0.094	0.0153	0.0489	0.0225	0.0187	0.0328	0.0021	0.0316	0.0382	0.1474	0.0026	0.0324	0.1287	0.0202	0.0183	0.0024	0.0016	0.0143	0.02	0.1188	0.0285	0.1028	0.0404	0.0013
11	rs10839583	6579539	0.88	0.650722301593725	1.05	0.24269399207398	0.225024608825048	0.156828124956511	0.0061	0.0052	0.0939	0.0153	0.049	0.0225	0.0187	0.0327	0.0021	0.0316	0.0382	0.1475	0.0026	0.0323	0.1287	0.0202	0.0183	0.0024	0.0016	0.0143	0.02	0.1189	0.0285	0.1028	0.0404	0.0013
11	rs72901756	6580495	0.88	0.650722301593725	1.06	0.212122118160079	0.222492376004917	0.181687572606014	0.0061	0.0052	0.0939	0.0154	0.0489	0.0223	0.0187	0.0327	0.0021	0.0317	0.0383	0.1475	0.0026	0.0323	0.1289	0.0201	0.0182	0.0023	0.0016	0.0143	0.0199	0.1188	0.0285	0.1026	0.0405	0.0013
11	rs11040923	6585007	0.88	0.650722301593725	1.06	0.212122118160079	0.203794216041943	0.204293819943217	0.0061	0.0052	0.0936	0.0158	0.0489	0.0219	0.0186	0.0328	0.0021	0.0318	0.0384	0.1476	0.0027	0.0323	0.1291	0.0198	0.0182	0.0023	0.0016	0.0147	0.0198	0.1188	0.0286	0.1023	0.0405	0.0013
11	rs11604232	6585032	0.88	0.650722301593725	1.06	0.212122118160079	0.203794216041943	0.206402475603754	0.0061	0.0052	0.0936	0.0158	0.0489	0.0219	0.0186	0.0328	0.0021	0.0318	0.0384	0.1476	0.0027	0.0323	0.1291	0.0198	0.0182	0.0023	0.0016	0.0147	0.0198	0.1188	0.0286	0.1023	0.0405	0.0013
11	rs7947368	6587228	0.88	0.650722301593725	1.06	0.212122118160079	0.195194864340776	0.191074709385667	0.0061	0.0052	0.0936	0.0158	0.0489	0.0218	0.0186	0.0327	0.0021	0.0319	0.0384	0.1476	0.0027	0.0323	0.1292	0.0198	0.0182	0.0023	0.0017	0.0147	0.0198	0.1188	0.0286	0.1023	0.0406	0.0013
11	rs10769699	6588228	0.88	0.650722301593725	1.06	0.212122118160079	0.190537978917413	0.183105595958384	0.0061	0.0052	0.0936	0.0158	0.0488	0.0218	0.0185	0.0328	0.0021	0.0319	0.0384	0.1476	0.0027	0.0323	0.1292	0.0198	0.0182	0.0023	0.0017	0.0148	0.0196	0.1188	0.0286	0.1023	0.0407	0.0013
11	rs12418976	6588256	0.88	0.650722301593725	1.06	0.212122118160079	0.190689645186416	0.184527396608392	0.0061	0.0052	0.0936	0.0158	0.0488	0.0218	0.0185	0.0328	0.0021	0.0319	0.0384	0.1476	0.0027	0.0323	0.1292	0.0198	0.0182	0.0023	0.0017	0.0148	0.0196	0.1188	0.0286	0.1023	0.0407	0.0013
11	rs11040924	6590995	0.88	0.650722301593725	1.06	0.212122118160079	0.185161276746129	0.164287752496347	0.0061	0.0052	0.0936	0.0158	0.0488	0.0217	0.0185	0.0327	0.0021	0.032	0.0385	0.1477	0.0027	0.0322	0.1293	0.0196	0.0182	0.0024	0.0017	0.0148	0.0195	0.1186	0.0286	0.1023	0.0411	0.0014
11	rs34194966	6594080	0.88	0.650722301593725	1.06	0.212122118160079	0.173377461879135	0.182902789551251	0.0062	0.0052	0.0935	0.0157	0.0488	0.0217	0.0183	0.0326	0.0021	0.032	0.0386	0.1479	0.0027	0.0323	0.1294	0.0194	0.0181	0.0024	0.0018	0.0148	0.0194	0.1184	0.0285	0.1023	0.0412	0.0015
11	rs2344832	6601677	0.88	0.650722301593725	1.06	0.212122118160079	0.157082087542734	0.155580873835835	0.0062	0.0053	0.0934	0.0157	0.0489	0.0216	0.0182	0.0325	0.0021	0.0321	0.0387	0.148	0.0027	0.0323	0.1294	0.0193	0.018	0.0024	0.0018	0.0148	0.0194	0.1183	0.0285	0.1023	0.0414	0.0015
11	rs117716565	6611593	0.88	0.650722301593725	1.06	0.212122118160079	0.154451961189265	0.155772527731071	0.0062	0.0053	0.0934	0.0157	0.0489	0.0215	0.0181	0.0325	0.0021	0.0322	0.0388	0.148	0.0028	0.0323	0.1294	0.0192	0.0179	0.0024	0.0018	0.0148	0.0194	0.1181	0.0286	0.1024	0.0415	0.0016
11	rs117001761	6612903	0.88	0.650722301593725	1.06	0.212122118160079	0.152613123500091	0.157212607074504	0.0062	0.0053	0.0934	0.0157	0.0489	0.0215	0.0181	0.0325	0.0021	0.0322	0.0388	0.148	0.0028	0.0323	0.1294	0.0192	0.0179	0.0024	0.0018	0.0148	0.0194	0.118	0.0286	0.1024	0.0415	0.0016
11	rs960456	6617527	0.88	0.650722301593725	1.06	0.212122118160079	0.146555903886713	0.131311810621591	0.0063	0.0053	0.0933	0.0157	0.0488	0.0215	0.0181	0.0326	0.0021	0.0323	0.0388	0.148	0.0028	0.0323	0.1295	0.0191	0.0179	0.0025	0.0018	0.0148	0.0194	0.1178	0.0286	0.1024	0.0415	0.0016
11	rs72909075	6618479	0.88	0.650722301593725	1.06	0.212122118160079	0.151648793335025	0.173657854471256	0.0063	0.0053	0.0933	0.0157	0.0489	0.0214	0.0181	0.0326	0.0021	0.0323	0.0388	0.148	0.0028	0.0323	0.1295	0.0191	0.0179	0.0025	0.0018	0.0148	0.0194	0.1177	0.0286	0.1025	0.0415	0.0016
11	rs61875867	6621369	0.88	0.650722301593725	1.07	0.184406357471863	0.157590883655576	0.183917591988687	0.0063	0.0053	0.0933	0.0157	0.0488	0.0214	0.0181	0.0326	0.0021	0.0324	0.0389	0.1479	0.0028	0.0323	0.1293	0.019	0.0178	0.0025	0.0018	0.0148	0.0194	0.1177	0.0286	0.1025	0.0416	0.0016
11	rs17834692	6622218	0.88	0.650722301593725	1.07	0.184406357471863	0.150489762160513	0.153859779379064	0.0063	0.0053	0.0934	0.0157	0.0488	0.0213	0.018	0.0326	0.0021	0.0325	0.0389	0.1479	0.0028	0.0323	0.1293	0.0189	0.0178	0.0025	0.0019	0.0149	0.0195	0.1177	0.0287	0.1026	0.0417	0.0016
11	rs146487650	6623433	0.88	0.650722301593725	1.07	0.184406357471863	0.0920098583727754	0.089598786029296	0.0069	0.0055	0.0932	0.0159	0.049	0.0198	0.0172	0.0327	0.0021	0.033	0.0408	0.1463	0.0031	0.0328	0.1288	0.0175	0.0173	0.0027	0.0025	0.0151	0.0183	0.1169	0.0292	0.1033	0.0431	0.0018
11	rs11606458	6623918	0.86	0.789876638244022	1.07	0.184406357471863	0.126736241921176	0.102545696729776	0.0074	0.0056	0.0931	0.016	0.0492	0.0186	0.0166	0.0329	0.0021	0.0334	0.0422	0.1451	0.0032	0.0331	0.1284	0.0163	0.0169	0.0029	0.003	0.0152	0.0176	0.1165	0.0296	0.1039	0.0441	0.0019
11	rs4758438	6624181	0.86	0.789876638244022	1.07	0.184406357471863	0.151549241444167	0.102299748141799	0.0075	0.0056	0.093	0.016	0.0492	0.0183	0.0164	0.0332	0.0021	0.0333	0.0425	0.1451	0.0034	0.0331	0.1282	0.0159	0.0168	0.003	0.0031	0.0156	0.0174	0.1165	0.0295	0.1042	0.0442	0.002
11	Affx-5705744	6625016	0.86	0.789876638244022	1.07	0.184406357471863	0.159293868422142	0.0783868612179857	0.0075	0.0056	0.0931	0.0161	0.0492	0.0183	0.0162	0.0332	0.0021	0.0332	0.0425	0.1451	0.0034	0.0331	0.1282	0.0157	0.0167	0.003	0.0031	0.0157	0.0174	0.117	0.0294	0.1041	0.0442	0.002
11	rs12272856	6626072	0.85	0.865999623192944	1.08	0.159408631830651	0.177971667026815	0.05791583074535	0.0075	0.0056	0.0929	0.0162	0.0491	0.0182	0.0162	0.0333	0.0021	0.0333	0.0425	0.1453	0.0035	0.0331	0.1284	0.0156	0.0167	0.003	0.0032	0.0157	0.0172	0.1171	0.0293	0.104	0.0441	0.002
11	rs11605114	6626989	0.85	0.865999623192944	1.08	0.159408631830651	0.183635987145832	0.0468589406005095	0.0075	0.0056	0.0926	0.0161	0.0492	0.0182	0.0162	0.0333	0.0021	0.0332	0.0426	0.1454	0.0036	0.0331	0.1284	0.0156	0.0167	0.003	0.0032	0.0158	0.0172	0.1174	0.0293	0.1038	0.0442	0.002
11	rs2048092	6629530	0.85	0.865999623192944	1.08	0.159408631830651	0.258404865182824	0.0385678787188565	0.0076	0.0057	0.0925	0.016	0.0492	0.0181	0.0161	0.0333	0.0022	0.0331	0.0426	0.1454	0.0041	0.0331	0.1281	0.0154	0.0166	0.0032	0.0036	0.0157	0.0171	0.1175	0.0291	0.1037	0.0442	0.0022
11	rs1876300	6632857	0.85	0.865999623192944	1.1	0.116987187387052	0.347442494538574	0.0347483228224148	0.0076	0.0057	0.0924	0.016	0.0493	0.018	0.0161	0.0333	0.0022	0.0331	0.0426	0.1453	0.0042	0.0332	0.128	0.0153	0.0166	0.0033	0.0038	0.0157	0.0171	0.1175	0.0291	0.1035	0.0443	0.0022
11	rs7488	6634149	0.85	0.865999623192944	1.1	0.116987187387052	0.374686478847603	0.0363706320443255	0.0075	0.0057	0.0923	0.016	0.0493	0.018	0.0161	0.0332	0.0022	0.0331	0.0426	0.1452	0.0043	0.0331	0.1279	0.0153	0.0166	0.0033	0.0039	0.0157	0.0172	0.1177	0.0291	0.1035	0.0444	0.0023
11	rs79598020	6642206	0.85	0.865999623192944	1.1	0.116987187387052	0.432422524396801	0.0172681254875055	0.0076	0.0056	0.0931	0.0156	0.0494	0.018	0.0164	0.0332	0.0021	0.033	0.043	0.1455	0.0044	0.0332	0.1276	0.0153	0.0168	0.0034	0.004	0.0156	0.0161	0.1179	0.0284	0.1033	0.0447	0.0023
11	rs7122587	6643976	0.85	0.865999623192944	1.1	0.116987187387052	0.459135388189287	0.019291431872802	0.0076	0.0055	0.093	0.0156	0.0494	0.0179	0.0164	0.0332	0.0021	0.0329	0.0428	0.1455	0.0044	0.0332	0.1276	0.0153	0.0168	0.0034	0.004	0.016	0.016	0.1179	0.0284	0.1033	0.0448	0.0023
11	rs7924553	6646584	0.85	0.865999623192944	1.1	0.116987187387052	0.461740680437094	0.0178296231848064	0.0076	0.0055	0.0929	0.0156	0.0494	0.0179	0.0165	0.0332	0.0021	0.033	0.0428	0.1455	0.0044	0.0333	0.1276	0.0153	0.0167	0.0034	0.004	0.016	0.0159	0.1179	0.0283	0.1032	0.0448	0.0023
11	rs4758443	6648424	0.85	0.865999623192944	1.1	0.116987187387052	0.472049769467164	0.0174543109489232	0.0076	0.0055	0.0929	0.0156	0.0494	0.0179	0.0165	0.0331	0.0021	0.033	0.0429	0.1455	0.0044	0.0333	0.1276	0.0153	0.0167	0.0034	0.004	0.016	0.0159	0.1179	0.0283	0.1032	0.0449	0.0023
11	rs117031105	6650684	0.85	0.865999623192944	1.1	0.116987187387052	0.500858258234361	0.0175290598208466	0.0076	0.0055	0.093	0.0156	0.0495	0.0179	0.0165	0.0331	0.0021	0.033	0.0428	0.1456	0.0044	0.0333	0.1277	0.0153	0.0166	0.0034	0.0041	0.016	0.0159	0.1179	0.0283	0.1032	0.0448	0.0023
11	rs11040938	6654613	0.85	0.865999623192944	1.1	0.116987187387052	0.604845832724917	0.0154956374551599	0.0076	0.0054	0.0931	0.0156	0.0498	0.0177	0.0165	0.033	0.002	0.0331	0.0426	0.1457	0.0046	0.0333	0.1277	0.0153	0.0166	0.0034	0.0042	0.0158	0.0158	0.1179	0.0283	0.1032	0.0448	0.0023
11	rs72911035	6659059	0.85	0.865999623192944	1.09	0.136985182682918	0.577548917435844	0.0193306592881804	0.0077	0.0054	0.0934	0.0155	0.0497	0.0175	0.0166	0.0328	0.0021	0.0333	0.0425	0.1456	0.0049	0.0332	0.1275	0.0152	0.0164	0.0035	0.0043	0.016	0.0158	0.1181	0.028	0.1032	0.0445	0.0025
11	rs58439812	6659202	0.85	0.865999623192944	1.1	0.116987187387052	0.581199835396584	0.0196854503854044	0.0077	0.0054	0.0934	0.0155	0.0497	0.0175	0.0166	0.0328	0.0021	0.0333	0.0425	0.1456	0.0049	0.0332	0.1275	0.0152	0.0164	0.0035	0.0043	0.016	0.0158	0.1182	0.0281	0.1032	0.0445	0.0025
11	rs72911040	6660540	0.85	0.865999623192944	1.1	0.116987187387052	0.542549980892137	0.0182088497742041	0.0077	0.0054	0.0934	0.0156	0.0497	0.0175	0.0167	0.0327	0.0022	0.0334	0.0424	0.1455	0.0049	0.033	0.1274	0.0153	0.0164	0.0036	0.0043	0.0161	0.0157	0.1182	0.028	0.1033	0.0443	0.0025
11	rs16916484	6663206	0.85	0.865999623192944	1.1	0.116987187387052	0.473768486800794	0.0200433765327634	0.0076	0.0054	0.0932	0.0157	0.0497	0.0175	0.0169	0.0326	0.0023	0.0335	0.0424	0.1455	0.0049	0.0331	0.1273	0.0152	0.0164	0.0036	0.0042	0.0161	0.0157	0.1183	0.0279	0.1035	0.0441	0.0026
11	rs2555172	6666054	0.85	0.865999623192944	1.1	0.116987187387052	0.391659843053357	0.0247570096144036	0.0076	0.0054	0.0932	0.0155	0.0497	0.0174	0.0168	0.0326	0.0025	0.0336	0.0424	0.1456	0.005	0.0332	0.1272	0.0153	0.0162	0.0037	0.0042	0.0163	0.0156	0.1185	0.0279	0.1035	0.0438	0.0026
11	rs118134547	6666689	0.85	0.865999623192944	1.1	0.116987187387052	0.339392531307792	0.0248012363285084	0.0076	0.0054	0.0931	0.0154	0.0498	0.0174	0.0168	0.0328	0.0025	0.0337	0.0424	0.1456	0.005	0.0332	0.1272	0.0153	0.0161	0.0037	0.0041	0.0163	0.0155	0.1186	0.0279	0.1035	0.0438	0.0027
11	rs937852	6667090	0.85	0.865999623192944	1.1	0.116987187387052	0.31813743772189	0.0257386459897854	0.0076	0.0054	0.0931	0.0153	0.0497	0.0173	0.0167	0.0329	0.0025	0.0337	0.0427	0.1456	0.005	0.0333	0.1273	0.0153	0.016	0.0037	0.0041	0.0163	0.0155	0.1187	0.0279	0.1034	0.0438	0.0027
11	rs937850	6669175	0.85	0.865999623192944	1.1	0.116987187387052	0.258225132981481	0.0274766515836574	0.0074	0.0052	0.0927	0.015	0.0492	0.0171	0.0165	0.033	0.0023	0.0339	0.0431	0.146	0.0049	0.0329	0.1277	0.0154	0.0155	0.0036	0.0036	0.0168	0.0152	0.1195	0.028	0.1039	0.0442	0.0027
11	rs4758114	6670921	0.85	0.865999623192944	1.1	0.116987187387052	0.305956226218738	0.0307683230870573	0.0075	0.0051	0.0925	0.0149	0.0494	0.0168	0.0162	0.033	0.0023	0.034	0.0435	0.1457	0.0048	0.0329	0.1283	0.0153	0.015	0.0035	0.0036	0.0171	0.0148	0.1201	0.0278	0.1041	0.0442	0.0027
11	rs10742977	6673013	0.85	0.865999623192944	1.1	0.116987187387052	0.341526157079247	0.0316554863022853	0.0076	0.0051	0.0925	0.0149	0.0495	0.0166	0.0161	0.0329	0.0022	0.0339	0.0437	0.1456	0.0048	0.0329	0.1285	0.0153	0.0148	0.0034	0.0035	0.0174	0.0146	0.1205	0.0276	0.1045	0.0442	0.0027
11	rs57397396	6678094	0.85	0.865999623192944	1.1	0.116987187387052	0.288608826123576	0.0365824192326618	0.0075	0.0051	0.0925	0.0149	0.0495	0.0167	0.0157	0.0329	0.0022	0.0338	0.0437	0.1458	0.0046	0.0331	0.1287	0.0153	0.0148	0.0034	0.0035	0.0176	0.0144	0.1212	0.0275	0.1049	0.0433	0.0027
11	rs61667388	6678232	0.85	0.865999623192944	1.1	0.116987187387052	0.295425214729393	0.0343866830986205	0.0075	0.0051	0.0925	0.0149	0.0495	0.0167	0.0157	0.0329	0.0022	0.0337	0.0437	0.1458	0.0046	0.0331	0.1287	0.0154	0.0148	0.0034	0.0035	0.0176	0.0144	0.1212	0.0275	0.1049	0.0434	0.0027
11	rs61875882	6681304	0.86	0.789876638244022	1.1	0.116987187387052	0.251445827350409	0.0225937199050502	0.0075	0.005	0.0925	0.0151	0.0493	0.017	0.0156	0.0329	0.0021	0.0335	0.0438	0.1458	0.0044	0.0332	0.1283	0.0159	0.0151	0.0033	0.0033	0.0175	0.0138	0.1218	0.0272	0.1053	0.0431	0.0027
11	rs76556323	6684309	0.86	0.789876638244022	1.1	0.116987187387052	0.238355087245008	0.0152851274436684	0.0075	0.0049	0.0925	0.0153	0.049	0.0173	0.0156	0.033	0.002	0.0333	0.0439	0.1458	0.0043	0.0333	0.1277	0.0164	0.0154	0.0033	0.0032	0.0176	0.0133	0.1224	0.0269	0.1056	0.0429	0.0027
11	rs4758116	6688764	0.86	0.789876638244022	1.1	0.116987187387052	0.246207134853371	0.011197418758282	0.0075	0.0049	0.0925	0.0154	0.0489	0.0174	0.0156	0.033	0.002	0.0332	0.0439	0.1459	0.0042	0.0333	0.1277	0.0165	0.0154	0.0033	0.0032	0.0175	0.0131	0.1226	0.0269	0.1056	0.0428	0.0027
11	rs11603631	6691762	0.86	0.789876638244022	1.1	0.116987187387052	0.235227924488245	0.0141193108034926	0.0075	0.0049	0.0928	0.0154	0.0485	0.0174	0.0156	0.033	0.002	0.0333	0.044	0.146	0.0042	0.0334	0.1276	0.0165	0.0155	0.0032	0.0032	0.0176	0.0131	0.1227	0.0269	0.1055	0.0428	0.0027
11	rs79533896	6699646	0.86	0.789876638244022	1.1	0.116987187387052	0.254243720454103	0.00947676515857021	0.0075	0.0047	0.093	0.0158	0.0483	0.0176	0.0159	0.0328	0.0018	0.0332	0.0441	0.1453	0.004	0.0335	0.1273	0.0169	0.0157	0.0031	0.003	0.0178	0.0127	0.1238	0.0266	0.1055	0.0423	0.0027
11	rs138831248	6702454	0.86	0.789876638244022	1.1	0.116987187387052	0.257686345167282	0.0107828068519291	0.0075	0.0047	0.0931	0.0158	0.0483	0.0177	0.016	0.0328	0.0018	0.0332	0.0441	0.1452	0.004	0.0336	0.1272	0.0169	0.0157	0.0031	0.003	0.0178	0.0127	0.1239	0.0266	0.1054	0.0423	0.0027
11	rs72894757	6705045	0.86	0.789876638244022	1.1	0.116987187387052	0.259034464348838	0.00969769318322513	0.0074	0.0047	0.0931	0.0159	0.0483	0.0177	0.016	0.0328	0.0018	0.0332	0.0441	0.1451	0.004	0.0336	0.1272	0.017	0.0158	0.0031	0.003	0.0178	0.0126	0.124	0.0266	0.1054	0.0423	0.0027
11	rs7126152	6705253	0.86	0.789876638244022	1.1	0.116987187387052	0.259034464348838	0.00915028632356226	0.0074	0.0047	0.0931	0.0159	0.0483	0.0177	0.016	0.0328	0.0018	0.0332	0.0441	0.1451	0.004	0.0336	0.1272	0.017	0.0158	0.0031	0.003	0.0178	0.0126	0.124	0.0266	0.1054	0.0423	0.0027
11	rs74447856	6713974	0.86	0.789876638244022	1.1	0.116987187387052	0.292390570506471	0.00975333429757288	0.0075	0.0047	0.0925	0.0167	0.0474	0.0183	0.0167	0.0328	0.0019	0.0333	0.0445	0.1431	0.0043	0.0344	0.1264	0.0181	0.0167	0.003	0.0028	0.0183	0.0115	0.1257	0.0268	0.1043	0.0403	0.0029
11	rs12794064	6717557	0.86	0.789876638244022	1.1	0.116987187387052	0.296101846107845	0.00931278839725393	0.0076	0.0047	0.0925	0.0168	0.0474	0.0183	0.0167	0.0328	0.0019	0.0333	0.0445	0.1431	0.0043	0.0344	0.1263	0.0182	0.0167	0.003	0.0028	0.0183	0.0115	0.1258	0.0268	0.1043	0.0403	0.0029
11	rs1466975	6718915	0.86	0.789876638244022	1.1	0.116987187387052	0.300763777770456	0.00471323609573375	0.0076	0.0047	0.0925	0.0168	0.0473	0.0184	0.0167	0.0328	0.0019	0.0334	0.0446	0.1431	0.0043	0.0346	0.1262	0.0182	0.0167	0.003	0.0028	0.0183	0.0114	0.1257	0.0268	0.1042	0.0402	0.0029
11	rs2881130	6728220	0.86	0.789876638244022	1.1	0.116987187387052	0.296924577053972	0.00696019720309229	0.0076	0.0047	0.0924	0.0168	0.047	0.0185	0.0167	0.0328	0.0019	0.0335	0.0446	0.1429	0.0043	0.0348	0.1258	0.0184	0.0167	0.003	0.0028	0.0184	0.0112	0.126	0.0267	0.1043	0.0401	0.0029
11	rs17176958	6735019	0.86	0.789876638244022	1.1	0.116987187387052	0.511259566933604	0.0174543109489232	0.0081	0.0045	0.0929	0.0184	0.0442	0.02	0.018	0.0321	0.0016	0.0337	0.0433	0.1393	0.0043	0.0365	0.1234	0.0208	0.018	0.0029	0.002	0.0194	0.0099	0.1279	0.0261	0.1048	0.0401	0.0027
11	rs7937911	6735869	0.86	0.789876638244022	1.1	0.116987187387052	0.514514978828675	0.0142878612642874	0.0081	0.0045	0.0929	0.0184	0.0441	0.02	0.018	0.0322	0.0016	0.0337	0.0433	0.1392	0.0043	0.0365	0.1234	0.0208	0.018	0.0029	0.002	0.0194	0.0099	0.128	0.0261	0.1047	0.0401	0.0027
11	rs61735336	6736620	0.86	0.789876638244022	1.1	0.116987187387052	0.536208307140606	0.0179808445980351	0.0081	0.0045	0.0929	0.0184	0.044	0.0201	0.018	0.0322	0.0016	0.0337	0.0433	0.1391	0.0043	0.0366	0.1233	0.0209	0.0181	0.0029	0.002	0.0194	0.0099	0.1281	0.026	0.1047	0.0401	0.0027
11	rs7130858	6736745	0.86	0.789876638244022	1.1	0.116987187387052	0.553815283440025	0.0186690759947514	0.0081	0.0045	0.0929	0.0184	0.044	0.0201	0.0181	0.0322	0.0016	0.0338	0.0433	0.1391	0.0043	0.0366	0.1233	0.0209	0.0181	0.0029	0.002	0.0195	0.0099	0.1281	0.026	0.1046	0.0401	0.0027
11	rs11040983	6738291	0.86	0.789876638244022	1.1	0.116987187387052	0.568535576722841	0.0127111596387082	0.0081	0.0045	0.0929	0.0185	0.044	0.0201	0.0181	0.0322	0.0016	0.0338	0.0433	0.139	0.0043	0.0366	0.1233	0.021	0.0181	0.0029	0.002	0.0195	0.0099	0.1281	0.0261	0.1046	0.0401	0.0027
11	rs17262467	6738411	0.86	0.789876638244022	1.1	0.116987187387052	0.570346373237677	0.0117115800005515	0.0081	0.0045	0.0929	0.0185	0.044	0.0201	0.0181	0.0322	0.0016	0.0338	0.0433	0.139	0.0043	0.0366	0.1233	0.021	0.0181	0.0029	0.002	0.0195	0.0099	0.1281	0.0261	0.1046	0.0401	0.0027
11	rs17262495	6738728	0.86	0.789876638244022	1.1	0.116987187387052	0.575727476944931	0.00950423792628744	0.0081	0.0045	0.0929	0.0185	0.044	0.0201	0.0181	0.0322	0.0016	0.0338	0.0433	0.139	0.0043	0.0366	0.1233	0.021	0.0181	0.0029	0.002	0.0195	0.0099	0.1281	0.0261	0.1046	0.0401	0.0027
11	rs10769716	6738952	0.86	0.789876638244022	1.1	0.116987187387052	0.581470699643116	0.00820628987940411	0.0081	0.0045	0.0929	0.0185	0.044	0.0201	0.0181	0.0322	0.0016	0.0338	0.0433	0.139	0.0043	0.0366	0.1233	0.021	0.0181	0.0029	0.002	0.0195	0.0099	0.1281	0.026	0.1046	0.0401	0.0027
11	rs7112561	6739109	0.86	0.789876638244022	1.1	0.116987187387052	0.585608648132183	0.00765562443403855	0.0081	0.0045	0.0929	0.0185	0.044	0.0201	0.0181	0.0322	0.0016	0.0338	0.0433	0.139	0.0043	0.0366	0.1233	0.021	0.0181	0.0029	0.002	0.0195	0.0099	0.1281	0.026	0.1046	0.04	0.0027
11	rs12284429	6739407	0.86	0.789876638244022	1.1	0.116987187387052	0.613148409049079	0.00721990081902487	0.0081	0.0045	0.0929	0.0185	0.0439	0.0201	0.018	0.0322	0.0016	0.0338	0.0433	0.139	0.0044	0.0366	0.1233	0.021	0.0181	0.0029	0.002	0.0195	0.0099	0.1281	0.026	0.1046	0.0401	0.0027
11	rs11040984	6739551	0.86	0.789876638244022	1.1	0.116987187387052	0.599614529129188	0.00647825130542725	0.0081	0.0045	0.0929	0.0185	0.0439	0.0201	0.018	0.0322	0.0016	0.0338	0.0432	0.139	0.0044	0.0366	0.1233	0.021	0.0181	0.0029	0.002	0.0195	0.0099	0.1281	0.026	0.1046	0.0401	0.0027
11	rs7102825	6739822	0.86	0.789876638244022	1.09	0.136985182682918	0.593104937213253	0.00629943630787076	0.0081	0.0045	0.0929	0.0185	0.0439	0.0201	0.0179	0.0322	0.0017	0.0337	0.0432	0.139	0.0044	0.0366	0.1232	0.021	0.0181	0.003	0.002	0.0195	0.0099	0.1281	0.026	0.1045	0.0401	0.0027
11	rs79708590	6739841	0.86	0.789876638244022	1.07	0.184406357471863	0.592489944415931	0.00659135095787891	0.0081	0.0045	0.0929	0.0185	0.0439	0.0201	0.0179	0.0322	0.0017	0.0337	0.0432	0.139	0.0044	0.0366	0.1232	0.021	0.0181	0.003	0.002	0.0195	0.0099	0.1281	0.026	0.1045	0.0401	0.0027
11	rs58825115	6739850	0.86	0.789876638244022	1.06	0.212122118160079	0.596184331159955	0.00670548153204687	0.0081	0.0045	0.0929	0.0185	0.0439	0.0201	0.0179	0.0322	0.0017	0.0337	0.0432	0.139	0.0044	0.0366	0.1232	0.021	0.0181	0.003	0.002	0.0195	0.0098	0.1281	0.026	0.1045	0.0401	0.0027
11	rs17262599	6739928	0.86	0.789876638244022	1.05	0.24269399207398	0.593104937213253	0.00726765541753995	0.0081	0.0045	0.0929	0.0185	0.0439	0.0201	0.0179	0.0322	0.0017	0.0337	0.0432	0.139	0.0044	0.0366	0.1232	0.021	0.0181	0.003	0.002	0.0195	0.0098	0.1282	0.026	0.1045	0.04	0.0027
11	rs10839601	6740136	0.86	0.789876638244022	1.05	0.24269399207398	0.587036341520072	0.00763106748240267	0.0081	0.0045	0.0929	0.0185	0.0439	0.0202	0.0179	0.0321	0.0017	0.0337	0.0432	0.139	0.0044	0.0366	0.1232	0.021	0.0181	0.003	0.002	0.0195	0.0098	0.1283	0.026	0.1045	0.04	0.0027
11	rs10839602	6740206	0.86	0.789876638244022	1.05	0.24269399207398	0.588329454415745	0.00782867581540536	0.0081	0.0045	0.0929	0.0185	0.0439	0.0202	0.018	0.0321	0.0017	0.0337	0.0432	0.139	0.0044	0.0367	0.1232	0.021	0.0182	0.003	0.002	0.0195	0.0098	0.1283	0.026	0.1045	0.04	0.0027
11	rs10839603	6740285	0.86	0.789876638244022	1.05	0.24269399207398	0.586968319525345	0.00790345809078708	0.0081	0.0045	0.0929	0.0185	0.0439	0.0202	0.018	0.0321	0.0017	0.0337	0.0432	0.139	0.0044	0.0367	0.1232	0.021	0.0182	0.003	0.002	0.0195	0.0098	0.1284	0.026	0.1045	0.04	0.0027
11	rs10839604	6740462	0.86	0.789876638244022	1.04	0.276253925711104	0.579237825865451	0.00750890039845496	0.0081	0.0045	0.0929	0.0185	0.0439	0.0202	0.018	0.0321	0.0017	0.0337	0.0432	0.139	0.0044	0.0367	0.1232	0.021	0.0182	0.003	0.002	0.0195	0.0099	0.1284	0.026	0.1045	0.0399	0.0027
11	rs7942137	6744049	0.86	0.789876638244022	1.04	0.276253925711104	0.547543313696034	0.0127430628640158	0.0081	0.0045	0.0928	0.0186	0.0436	0.0202	0.018	0.0314	0.0017	0.0338	0.0428	0.139	0.0044	0.0367	0.1229	0.0212	0.0182	0.0029	0.0019	0.0196	0.0099	0.1308	0.0259	0.1045	0.039	0.0027
11	rs76329790	6755158	0.86	0.789876638244022	1.04	0.276253925711104	0.52253562880744	0.0106075576292017	0.0081	0.0045	0.0927	0.0187	0.0435	0.0204	0.0181	0.0315	0.0017	0.0339	0.0428	0.1389	0.0043	0.0367	0.1224	0.0213	0.0183	0.003	0.0019	0.0195	0.01	0.1309	0.0259	0.1043	0.0392	0.0026
11	rs949901	6756331	0.86	0.789876638244022	1.04	0.276253925711104	0.518293353520974	0.00833421748974815	0.008	0.0045	0.0927	0.0188	0.0434	0.0205	0.0182	0.0315	0.0017	0.0339	0.0429	0.1388	0.0044	0.0368	0.1218	0.0215	0.0184	0.003	0.0019	0.0195	0.01	0.131	0.0259	0.1041	0.0393	0.0025
11	rs78640746	6758010	0.86	0.789876638244022	1.03	0.312927433563081	0.478201977616938	0.0142878612642874	0.0079	0.0045	0.0923	0.0189	0.0432	0.0209	0.0183	0.0314	0.0017	0.034	0.0428	0.1384	0.0042	0.037	0.1207	0.0219	0.0186	0.003	0.0018	0.0193	0.01	0.1322	0.026	0.1046	0.0393	0.0021
11	rs7935848	6758224	0.86	0.789876638244022	1.02	0.35283343175317	0.478695824741059	0.0136526932927299	0.0079	0.0045	0.0923	0.0189	0.0432	0.0209	0.0184	0.0314	0.0017	0.034	0.0428	0.1384	0.0042	0.037	0.1206	0.0219	0.0187	0.003	0.0018	0.0193	0.01	0.1322	0.026	0.1046	0.0393	0.0021
11	rs11040997	6764859	0.86	0.789876638244022	1.02	0.35283343175317	0.476352253422436	0.0118342623098004	0.008	0.0045	0.0923	0.019	0.0432	0.021	0.0184	0.0315	0.0016	0.0341	0.0428	0.1382	0.0042	0.0371	0.1205	0.0219	0.0187	0.0029	0.0018	0.0191	0.01	0.1325	0.026	0.1046	0.0393	0.0021
11	rs11040998	6766232	0.86	0.789876638244022	1.01	0.39608418712213	0.483834063250847	0.0114379161569469	0.008	0.0045	0.0923	0.019	0.0432	0.0209	0.0184	0.0315	0.0016	0.0341	0.0428	0.1381	0.0042	0.0371	0.1205	0.022	0.0187	0.0029	0.0018	0.0191	0.0099	0.1325	0.026	0.1046	0.0393	0.0021
11	rs10839610	6768655	0.86	0.789876638244022	1.01	0.39608418712213	0.493437913175777	0.0115287724297442	0.008	0.0045	0.0922	0.019	0.0432	0.0209	0.0184	0.0315	0.0016	0.0341	0.0428	0.138	0.0042	0.0371	0.1205	0.022	0.0187	0.0029	0.0018	0.0192	0.0099	0.1325	0.026	0.1046	0.0394	0.0021
11	rs10769721	6774685	0.86	0.789876638244022	1.01	0.39608418712213	0.509667385810233	0.0129675137212098	0.008	0.0045	0.0922	0.019	0.0432	0.0209	0.0184	0.0316	0.0016	0.0341	0.0427	0.1381	0.0041	0.0371	0.1204	0.022	0.0187	0.0029	0.0018	0.0192	0.0099	0.1325	0.0261	0.1047	0.0394	0.002
11	rs12226233	6779112	0.86	0.789876638244022	1.01	0.39608418712213	0.503955228088578	0.01361966405766	0.008	0.0045	0.0922	0.019	0.0431	0.021	0.0184	0.0315	0.0017	0.0341	0.0428	0.138	0.0041	0.0371	0.1204	0.0221	0.0187	0.0029	0.0017	0.0192	0.0099	0.1325	0.0261	0.1047	0.0394	0.002
11	rs11599975	6780252	0.86	0.789876638244022	1	0.442785362986439	0.500479667422117	0.0138517107630703	0.008	0.0045	0.0922	0.019	0.0431	0.021	0.0184	0.0315	0.0018	0.034	0.0428	0.1379	0.0041	0.0371	0.1202	0.0222	0.0188	0.0029	0.0017	0.0192	0.0098	0.1325	0.0261	0.1046	0.0395	0.002
11	rs116897640	6780724	0.86	0.789876638244022	1	0.442785362986439	0.512152225889365	0.0152152752707389	0.0079	0.0045	0.0923	0.019	0.0431	0.021	0.0184	0.0316	0.0018	0.034	0.0428	0.138	0.0041	0.0371	0.1202	0.0222	0.0188	0.0029	0.0017	0.0192	0.0098	0.1325	0.026	0.1047	0.0395	0.002
11	rs12795894	6783013	0.86	0.789876638244022	1.01	0.39608418712213	0.553749087684356	0.0185150433574703	0.0078	0.0045	0.0924	0.0191	0.0431	0.0211	0.0183	0.0316	0.0017	0.0339	0.0429	0.1381	0.0041	0.0371	0.1203	0.0222	0.0188	0.0028	0.0016	0.0192	0.0098	0.1326	0.0259	0.1049	0.0395	0.002
11	rs4758132	6783401	0.86	0.789876638244022	1.01	0.39608418712213	0.560253933751402	0.0183999281530763	0.0078	0.0045	0.0923	0.0191	0.0431	0.0211	0.0183	0.0316	0.0017	0.0339	0.0429	0.1382	0.0041	0.0371	0.1203	0.0222	0.0188	0.0028	0.0016	0.0192	0.0098	0.1326	0.0259	0.1049	0.0395	0.002
11	rs11828782	6789929	0.86	0.789876638244022	1	0.442785362986439	0.595362437866369	0.0215890254334355	0.0079	0.0045	0.0926	0.0188	0.043	0.0211	0.0183	0.0317	0.0017	0.0339	0.0429	0.1383	0.0041	0.0372	0.1205	0.0221	0.0187	0.0029	0.0015	0.0192	0.0097	0.1326	0.0254	0.1052	0.0395	0.002
11	rs10839616	6790028	0.86	0.789876638244022	1	0.442785362986439	0.596732551391675	0.021713409974373	0.0079	0.0045	0.0927	0.0188	0.043	0.0211	0.0183	0.0317	0.0017	0.0339	0.0429	0.1383	0.0041	0.0372	0.1206	0.0221	0.0187	0.0029	0.0015	0.0192	0.0097	0.1325	0.0253	0.1052	0.0395	0.002
11	rs7102536	6790106	0.86	0.789876638244022	1	0.442785362986439	0.577278905244987	0.0228483206151456	0.0078	0.0045	0.0926	0.0188	0.043	0.0211	0.0183	0.0317	0.0015	0.0339	0.0429	0.1385	0.004	0.0371	0.1206	0.022	0.0187	0.0034	0.0015	0.019	0.0097	0.1326	0.0251	0.1055	0.0394	0.0018
11	rs10839617	6793070	0.86	0.789876638244022	1	0.442785362986439	0.56371995310208	0.0354245302153153	0.0078	0.0045	0.0926	0.0188	0.043	0.0211	0.0183	0.0317	0.0015	0.0339	0.043	0.1386	0.004	0.0372	0.1207	0.022	0.0187	0.0034	0.0014	0.019	0.0097	0.1324	0.0251	0.1054	0.0394	0.0017
11	rs11041019	6801825	0.86	0.789876638244022	1	0.442785362986439	0.373648558787185	0.0592209333887592	0.0078	0.0046	0.0923	0.0198	0.0429	0.0216	0.0193	0.0317	0.0014	0.0343	0.043	0.1376	0.0034	0.0373	0.1207	0.0215	0.0185	0.0033	0.0014	0.0183	0.0101	0.1316	0.0252	0.1068	0.0389	0.0015
11	rs2659880	6806827	0.86	0.789876638244022	1	0.442785362986439	0.380669176364689	0.0559815651319115	0.0078	0.0046	0.0923	0.0199	0.0428	0.0217	0.0194	0.0317	0.0013	0.0343	0.043	0.1375	0.0032	0.0374	0.1208	0.0215	0.0186	0.0033	0.0014	0.0183	0.0102	0.1317	0.0251	0.1069	0.0387	0.0015
11	rs11041027	6810524	0.86	0.789876638244022	0.99	0.493036143459036	0.3819929369841	0.0535093889511163	0.0078	0.0046	0.0922	0.02	0.0428	0.0217	0.0195	0.0317	0.0013	0.0344	0.0431	0.1375	0.0031	0.0373	0.1209	0.0214	0.0186	0.0032	0.0014	0.0183	0.0102	0.1317	0.025	0.1069	0.0387	0.0015
11	rs866347	6816778	0.86	0.789876638244022	0.97	0.604552021827049	0.383816914751553	0.0581108038099986	0.0078	0.0046	0.0922	0.0201	0.0428	0.0218	0.0195	0.0317	0.0013	0.0344	0.0431	0.1375	0.0031	0.0373	0.1208	0.0213	0.0186	0.0032	0.0015	0.0184	0.0102	0.1316	0.025	0.107	0.0388	0.0015
11	rs7122644	6816875	0.86	0.789876638244022	0.97	0.604552021827049	0.378632950329347	0.0585015898902488	0.0078	0.0046	0.0922	0.0201	0.0428	0.0218	0.0195	0.0317	0.0013	0.0344	0.0431	0.1375	0.003	0.0373	0.1209	0.0213	0.0186	0.0032	0.0015	0.0184	0.0102	0.1316	0.025	0.107	0.0388	0.0015
11	rs2659886	6820349	0.86	0.789876638244022	0.97	0.604552021827049	0.366532337752871	0.0675164185192702	0.0078	0.0046	0.0921	0.0202	0.0428	0.0219	0.0195	0.0316	0.0013	0.0345	0.0432	0.1373	0.0028	0.0374	0.1209	0.0214	0.0187	0.0032	0.0015	0.0184	0.0104	0.1315	0.025	0.107	0.0388	0.0014
11	rs17180492	6835012	0.86	0.789876638244022	0.97	0.604552021827049	0.356122410923136	0.0644283606825479	0.0078	0.0046	0.0919	0.0202	0.0427	0.0219	0.0196	0.0316	0.0012	0.0346	0.0432	0.137	0.0028	0.0375	0.121	0.0214	0.0187	0.0032	0.0015	0.0184	0.0105	0.1315	0.025	0.1069	0.0389	0.0014
11	rs79404398	6844927	0.86	0.789876638244022	0.96	0.665984986819169	0.353199162574082	0.0647684788604892	0.0078	0.0046	0.0918	0.0202	0.0426	0.0219	0.0196	0.0316	0.0012	0.0346	0.0432	0.137	0.0028	0.0375	0.121	0.0214	0.0187	0.0032	0.0015	0.0184	0.0105	0.1314	0.025	0.1069	0.0389	0.0014
11	rs79732330	6848274	0.86	0.789876638244022	0.96	0.665984986819169	0.353729739816399	0.0656563058331336	0.0078	0.0046	0.0918	0.0202	0.0426	0.0219	0.0196	0.0316	0.0012	0.0346	0.0432	0.1369	0.0028	0.0376	0.121	0.0214	0.0187	0.0032	0.0015	0.0184	0.0105	0.1314	0.025	0.1069	0.0389	0.0014
11	rs2741814	6851612	0.86	0.789876638244022	0.96	0.665984986819169	0.355057976875544	0.0797922432827434	0.0078	0.0046	0.0918	0.0203	0.0426	0.0219	0.0196	0.0316	0.0012	0.0346	0.0432	0.1369	0.0027	0.0376	0.121	0.0215	0.0188	0.0032	0.0015	0.0185	0.0106	0.1315	0.025	0.1069	0.0389	0.0014
11	rs11041045	6853011	0.86	0.789876638244022	0.96	0.665984986819169	0.353411344253295	0.0878169919829966	0.0078	0.0046	0.0918	0.0203	0.0425	0.0219	0.0197	0.0316	0.0012	0.0346	0.0432	0.1369	0.0027	0.0376	0.121	0.0215	0.0188	0.0032	0.0015	0.0185	0.0106	0.1314	0.025	0.1068	0.0389	0.0014
11	rs117381896	6853257	0.86	0.789876638244022	0.96	0.665984986819169	0.353517459702541	0.0886673725206129	0.0078	0.0046	0.0918	0.0203	0.0425	0.0219	0.0197	0.0316	0.0012	0.0346	0.0432	0.1369	0.0027	0.0376	0.121	0.0215	0.0188	0.0032	0.0015	0.0185	0.0106	0.1314	0.025	0.1068	0.0389	0.0014
11	rs117494319	6854649	0.86	0.789876638244022	0.96	0.665984986819169	0.346706644210464	0.0902218807645841	0.0078	0.0046	0.0918	0.0203	0.0426	0.0219	0.0197	0.0315	0.0012	0.0346	0.0432	0.1369	0.0027	0.0378	0.121	0.0215	0.0188	0.0032	0.0015	0.0185	0.0106	0.1313	0.025	0.1069	0.0387	0.0014
11	rs187283951	6864488	0.86	0.789876638244022	0.96	0.665984986819169	0.347442494538574	0.123914232541766	0.0078	0.0046	0.0917	0.0204	0.0425	0.0219	0.0198	0.0315	0.0012	0.0346	0.0432	0.1368	0.0027	0.0378	0.121	0.0216	0.0188	0.0032	0.0015	0.0185	0.0107	0.1312	0.0251	0.1069	0.0386	0.0014
11	rs114795637	6866146	0.86	0.789876638244022	0.96	0.665984986819169	0.347652885550828	0.125593537459367	0.0078	0.0046	0.0917	0.0204	0.0425	0.0219	0.0198	0.0315	0.0012	0.0346	0.0432	0.1368	0.0027	0.0378	0.121	0.0216	0.0188	0.0032	0.0015	0.0185	0.0107	0.1312	0.0251	0.1069	0.0386	0.0013
11	rs79342013	6869547	0.86	0.789876638244022	0.96	0.665984986819169	0.356601940889792	0.123737955677872	0.0079	0.0047	0.0915	0.0205	0.0424	0.0219	0.0199	0.0316	0.0012	0.0345	0.0431	0.1367	0.0027	0.0379	0.1209	0.0217	0.0189	0.0032	0.0015	0.0186	0.0108	0.131	0.0252	0.1067	0.0384	0.0013
11	rs61879094	6870090	0.86	0.789876638244022	0.96	0.665984986819169	0.357668750671752	0.124708639575844	0.0079	0.0047	0.0915	0.0205	0.0424	0.022	0.0199	0.0316	0.0012	0.0345	0.0431	0.1366	0.0027	0.0379	0.1209	0.0217	0.0189	0.0032	0.0015	0.0186	0.0108	0.131	0.0253	0.1067	0.0383	0.0013
11	rs2741787	6873194	0.86	0.789876638244022	0.96	0.665984986819169	0.358683736683743	0.12462027839919	0.0079	0.0047	0.0914	0.0206	0.0424	0.022	0.0199	0.0316	0.0011	0.0345	0.0431	0.1366	0.0027	0.038	0.1209	0.0217	0.0189	0.0032	0.0015	0.0186	0.0109	0.1309	0.0253	0.1067	0.0383	0.0013
11	rs3889139	6885429	0.87	0.718142804220985	0.96	0.665984986819169	0.390319210634064	0.144330712889343	0.008	0.0047	0.0905	0.0209	0.0424	0.0219	0.0203	0.0319	0.0011	0.0347	0.0433	0.1365	0.0026	0.0383	0.1204	0.0219	0.0189	0.003	0.0015	0.0189	0.0115	0.1302	0.0254	0.1063	0.0383	0.0013
11	rs3930075	6891113	0.87	0.718142804220985	0.96	0.665984986819169	0.419478571824944	0.16020365553302	0.0081	0.0048	0.09	0.0211	0.0424	0.0218	0.0205	0.032	0.0011	0.0348	0.0434	0.1364	0.0026	0.0384	0.1202	0.022	0.0189	0.0031	0.0015	0.0191	0.0118	0.1297	0.0254	0.106	0.0383	0.0012
11	rs2741764	6891385	0.87	0.718142804220985	0.97	0.604552021827049	0.415149840643645	0.153573595268174	0.0081	0.0048	0.0901	0.0212	0.0424	0.0214	0.0205	0.032	0.0011	0.0348	0.0434	0.1363	0.0026	0.0385	0.1203	0.0217	0.0189	0.0031	0.0015	0.0192	0.0116	0.13	0.0255	0.1061	0.0384	0.0012
11	rs10839632	6891704	0.87	0.718142804220985	0.97	0.604552021827049	0.413080008236215	0.149681578749105	0.0081	0.0047	0.0901	0.0212	0.0424	0.0213	0.0205	0.032	0.0011	0.0349	0.0435	0.1363	0.0026	0.0384	0.1203	0.0216	0.019	0.0031	0.0015	0.0191	0.0116	0.13	0.0255	0.1062	0.0384	0.0012
11	rs7926083	6891758	0.87	0.718142804220985	0.97	0.604552021827049	0.414746968622498	0.149303791932718	0.0081	0.0047	0.0901	0.0212	0.0424	0.0213	0.0205	0.032	0.0011	0.0349	0.0435	0.1363	0.0026	0.0385	0.1203	0.0216	0.019	0.0031	0.0015	0.0191	0.0116	0.13	0.0255	0.1061	0.0384	0.0012
11	rs1449138	6895415	0.87	0.718142804220985	0.97	0.604552021827049	0.452563603233581	0.146762737124502	0.0081	0.0046	0.09	0.0212	0.0424	0.0213	0.0206	0.0321	0.0011	0.035	0.0435	0.1363	0.0026	0.0385	0.1202	0.0217	0.019	0.0031	0.0014	0.0192	0.0117	0.13	0.0255	0.106	0.0385	0.0012
11	rs10742989	6895453	0.87	0.718142804220985	0.97	0.604552021827049	0.454367721366957	0.148643491774968	0.0081	0.0046	0.0901	0.0212	0.0424	0.0213	0.0206	0.0321	0.0011	0.035	0.0435	0.1363	0.0026	0.0385	0.1202	0.0217	0.019	0.0031	0.0014	0.0192	0.0117	0.13	0.0255	0.106	0.0384	0.0012
11	rs2741757	6897251	0.87	0.718142804220985	0.97	0.604552021827049	0.455994435819457	0.143306215564723	0.0081	0.0046	0.0902	0.0212	0.0425	0.0213	0.0205	0.0321	0.0011	0.035	0.0435	0.1358	0.0026	0.0385	0.1201	0.0215	0.0191	0.003	0.0014	0.0192	0.0117	0.1303	0.0254	0.1062	0.0385	0.0012
11	rs2595453	6898495	0.87	0.718142804220985	0.97	0.604552021827049	0.464718280354725	0.149115027303675	0.0081	0.0046	0.0903	0.0213	0.0425	0.0213	0.0204	0.0321	0.0011	0.035	0.0436	0.1355	0.0026	0.0385	0.1201	0.0214	0.0191	0.0029	0.0014	0.0192	0.0117	0.1306	0.0255	0.1062	0.0385	0.0012
11	rs7938371	6898540	0.87	0.718142804220985	0.97	0.604552021827049	0.467155897456548	0.149965144010172	0.0081	0.0046	0.0903	0.0213	0.0425	0.0213	0.0204	0.0322	0.0011	0.0349	0.0436	0.1355	0.0026	0.0385	0.1201	0.0214	0.0191	0.0028	0.0014	0.0192	0.0117	0.1306	0.0255	0.1061	0.0385	0.0012
11	rs10839635	6898663	0.87	0.718142804220985	0.97	0.604552021827049	0.468315943271994	0.151385858353115	0.0081	0.0046	0.0904	0.0213	0.0425	0.0213	0.0204	0.0322	0.0011	0.0349	0.0436	0.1354	0.0026	0.0385	0.1201	0.0214	0.0191	0.0028	0.0014	0.0192	0.0117	0.1307	0.0255	0.1061	0.0385	0.0012
11	rs7102808	6898758	0.87	0.718142804220985	0.97	0.604552021827049	0.464779144975313	0.151290994582661	0.0081	0.0046	0.0903	0.0213	0.0425	0.0213	0.0204	0.0322	0.0011	0.0349	0.0436	0.1355	0.0026	0.0385	0.1201	0.0214	0.0191	0.0028	0.0014	0.0192	0.0117	0.1306	0.0255	0.1061	0.0385	0.0012
11	rs2595448	6905024	0.87	0.718142804220985	0.97	0.604552021827049	0.476413854845358	0.193136622072349	0.0081	0.0046	0.0903	0.0215	0.0424	0.0213	0.0206	0.0321	0.0012	0.0349	0.0435	0.1354	0.0026	0.0387	0.12	0.0214	0.0191	0.0029	0.0014	0.0194	0.0118	0.1305	0.0255	0.1058	0.0385	0.0012
11	rs17275066	6905805	0.87	0.718142804220985	0.97	0.604552021827049	0.475305620943054	0.195413364884309	0.0081	0.0046	0.0902	0.0215	0.0424	0.0213	0.0206	0.0321	0.0012	0.0349	0.0435	0.1355	0.0026	0.0387	0.12	0.0214	0.0191	0.0029	0.0014	0.0194	0.0118	0.1305	0.0255	0.1058	0.0385	0.0012
11	rs2741804	6913127	0.87	0.718142804220985	0.97	0.604552021827049	0.473952815167407	0.204293819943217	0.0081	0.0046	0.0901	0.0217	0.0424	0.0213	0.0207	0.032	0.0012	0.0349	0.0432	0.1355	0.0026	0.0388	0.1199	0.0214	0.0191	0.0028	0.0014	0.0195	0.0119	0.1305	0.0254	0.1058	0.0385	0.0012
11	rs1965207	6913243	0.87	0.718142804220985	0.98	0.546929419532092	0.489123620233052	0.217697515792572	0.0081	0.0046	0.0902	0.0213	0.0424	0.0213	0.0207	0.0325	0.0012	0.0347	0.0431	0.1363	0.0026	0.0389	0.1199	0.0212	0.0188	0.0028	0.0014	0.0195	0.0119	0.1303	0.0254	0.1056	0.0385	0.0012
11	rs1965209	6913290	0.87	0.718142804220985	0.99	0.493036143459036	0.498651751225488	0.218665639742481	0.0081	0.0046	0.0899	0.0213	0.0424	0.0213	0.0207	0.0324	0.0012	0.0347	0.0437	0.1363	0.0026	0.0389	0.1199	0.0212	0.0187	0.0028	0.0014	0.0196	0.012	0.1299	0.0254	0.1053	0.039	0.0012
11	rs2741756	6916477	0.87	0.718142804220985	0.98	0.546929419532092	0.450403309878792	0.295752031934044	0.008	0.0047	0.0896	0.0214	0.042	0.0214	0.0209	0.0324	0.0013	0.0345	0.0436	0.1364	0.0027	0.0389	0.1193	0.0213	0.0191	0.0028	0.0014	0.0195	0.0122	0.13	0.0253	0.1053	0.0389	0.0013
11	rs2741839	6917779	0.87	0.718142804220985	0.98	0.546929419532092	0.417455710956268	0.285154906800068	0.008	0.0047	0.0894	0.0214	0.0418	0.0215	0.021	0.0324	0.0014	0.0343	0.0436	0.1363	0.0027	0.0389	0.119	0.0213	0.0192	0.0028	0.0015	0.0195	0.0123	0.1301	0.0253	0.1053	0.0391	0.0014
11	rs2595415	6918555	0.9	0.528487958927512	0.98	0.546929419532092	0.506109528237693	0.100828886621474	0.009	0.0053	0.0871	0.0226	0.0415	0.0209	0.0218	0.0326	0.0022	0.0349	0.0418	0.1374	0.0033	0.04	0.1158	0.0221	0.0192	0.0026	0.0018	0.0186	0.0145	0.1299	0.0248	0.104	0.0386	0.0018
11	rs10839644	6918641	0.9	0.528487958927512	0.98	0.546929419532092	0.534579573771188	0.142748515665809	0.009	0.0054	0.087	0.0227	0.0414	0.0209	0.022	0.0325	0.0024	0.0351	0.0416	0.1371	0.0033	0.0401	0.1155	0.0221	0.0192	0.0026	0.002	0.0185	0.0148	0.1301	0.0252	0.104	0.038	0.0019
11	rs7949557	6920194	0.9	0.528487958927512	0.99	0.493036143459036	0.751926206290805	0.165363373537302	0.009	0.0055	0.086	0.0231	0.042	0.0207	0.0225	0.0321	0.0029	0.0357	0.0404	0.1376	0.0037	0.0404	0.1138	0.0222	0.0187	0.0023	0.0021	0.0187	0.0161	0.1292	0.0252	0.1043	0.0383	0.002
11	rs118090370	6922247	0.9	0.528487958927512	0.93	0.873875650440679	0.751698026396508	0.143678453793877	0.009	0.0055	0.086	0.0231	0.042	0.0208	0.0225	0.0321	0.0029	0.0357	0.0403	0.1377	0.0036	0.0405	0.1138	0.0222	0.0187	0.0022	0.0021	0.0187	0.0162	0.1289	0.0253	0.1045	0.0382	0.002
11	rs11041083	6923309	0.9	0.528487958927512	0.93	0.873875650440679	0.753219799140976	0.134387839338093	0.009	0.0055	0.086	0.0231	0.042	0.0208	0.0225	0.0321	0.0029	0.0357	0.0403	0.1377	0.0036	0.0405	0.1138	0.0222	0.0187	0.0022	0.0021	0.0187	0.0162	0.1289	0.0253	0.1045	0.0382	0.002
11	rs78027951	6932335	0.9	0.528487958927512	0.93	0.873875650440679	0.76092533395308	0.128709003578474	0.009	0.0055	0.086	0.0231	0.042	0.0208	0.0225	0.0321	0.0029	0.0357	0.0403	0.1377	0.0037	0.0404	0.1138	0.0222	0.0187	0.0022	0.0021	0.0187	0.0162	0.1289	0.0253	0.1045	0.0383	0.002
11	rs10732224	6937524	0.9	0.528487958927512	0.92	0.951254862179695	0.785797190740887	0.110789343161344	0.009	0.0055	0.0859	0.0231	0.042	0.0208	0.0225	0.0321	0.0029	0.0357	0.0402	0.138	0.0037	0.0404	0.1138	0.0222	0.0187	0.0022	0.0021	0.0187	0.0162	0.1289	0.0252	0.1045	0.0383	0.002
11	rs118110947	6939299	0.9	0.528487958927512	0.93	0.873875650440679	0.793334255317535	0.0930469842341008	0.009	0.0056	0.0859	0.023	0.042	0.0208	0.0225	0.0322	0.0029	0.0357	0.0402	0.1381	0.0037	0.0404	0.1137	0.0222	0.0186	0.0023	0.0021	0.0187	0.0162	0.129	0.0252	0.1046	0.0382	0.002
11	rs11041102	6939319	0.9	0.528487958927512	0.93	0.873875650440679	0.779759108900126	0.0907684969522739	0.009	0.0056	0.0859	0.0229	0.042	0.0207	0.0225	0.0321	0.0029	0.0358	0.0401	0.1381	0.0037	0.0403	0.1137	0.0222	0.0186	0.0022	0.0021	0.0187	0.0163	0.129	0.0252	0.1046	0.0383	0.002
11	rs10839658	6942476	0.9	0.528487958927512	0.92	0.951254862179695	0.786883088482146	0.0749543415105019	0.0089	0.0056	0.0858	0.0229	0.0421	0.0207	0.0225	0.0322	0.0029	0.0358	0.0401	0.138	0.0037	0.0403	0.1137	0.0223	0.0186	0.0023	0.0021	0.0187	0.0163	0.1291	0.0252	0.1046	0.0383	0.002
11	rs75500269	6942619	0.9	0.528487958927512	0.92	0.951254862179695	0.788357846915683	0.0763343786965681	0.0089	0.0056	0.0858	0.0229	0.0421	0.0207	0.0225	0.0322	0.0029	0.0358	0.0401	0.138	0.0037	0.0403	0.1137	0.0223	0.0186	0.0023	0.0021	0.0187	0.0163	0.1291	0.0252	0.1046	0.0383	0.002
11	rs12806437	6942695	0.9	0.528487958927512	0.92	0.951254862179695	0.790066957172301	0.0766992598697295	0.0089	0.0056	0.0858	0.0229	0.0421	0.0207	0.0226	0.0322	0.0029	0.0358	0.0401	0.138	0.0037	0.0403	0.1137	0.0223	0.0186	0.0023	0.0021	0.0187	0.0163	0.129	0.0252	0.1046	0.0383	0.002
11	rs10839659	6942726	0.9	0.528487958927512	0.92	0.951254862179695	0.791310953612284	0.0767723215417254	0.0089	0.0056	0.0858	0.023	0.0421	0.0208	0.0226	0.0322	0.0029	0.0358	0.0401	0.138	0.0037	0.0403	0.1137	0.0223	0.0186	0.0023	0.0021	0.0187	0.0163	0.129	0.0252	0.1046	0.0382	0.002
11	rs1491823	6948139	0.9	0.528487958927512	0.92	0.951254862179695	0.853134600737673	0.100665969971369	0.009	0.0055	0.0857	0.0229	0.0422	0.0208	0.0225	0.0325	0.003	0.0356	0.04	0.1385	0.0036	0.0398	0.1131	0.0223	0.0188	0.0022	0.002	0.0187	0.017	0.1291	0.0251	0.1045	0.0381	0.002
11	rs76704889	6950490	0.9	0.528487958927512	0.92	0.951254862179695	0.813532466417058	0.108768377832217	0.0089	0.0055	0.0857	0.0229	0.0422	0.0207	0.0225	0.0326	0.003	0.0356	0.04	0.1386	0.0036	0.0397	0.1134	0.0222	0.0187	0.0022	0.002	0.0188	0.0171	0.129	0.0255	0.1041	0.0382	0.002
11	rs2053835	6953456	0.9	0.528487958927512	0.92	0.951254862179695	0.790922113653397	0.116075670936253	0.0088	0.0055	0.0858	0.0228	0.0422	0.0207	0.0224	0.0327	0.003	0.0355	0.0399	0.1386	0.0036	0.0397	0.1135	0.0221	0.0187	0.0022	0.002	0.0188	0.0171	0.129	0.0257	0.1039	0.0383	0.002
11	rs4426121	6954539	0.9	0.528487958927512	0.92	0.951254862179695	0.790455614981667	0.119709645627486	0.0088	0.0055	0.0858	0.0228	0.0422	0.0207	0.0224	0.0327	0.003	0.0355	0.0399	0.1386	0.0036	0.0397	0.1136	0.0221	0.0187	0.0022	0.002	0.0188	0.0171	0.129	0.0257	0.1039	0.0383	0.002
11	rs2595500	6963165	0.9	0.528487958927512	0.92	0.951254862179695	0.798011943250606	0.128887886765328	0.0087	0.0055	0.086	0.0228	0.0422	0.0207	0.0223	0.0327	0.003	0.0355	0.0398	0.1386	0.0036	0.0397	0.1135	0.022	0.0187	0.0022	0.002	0.0188	0.0172	0.129	0.0257	0.1039	0.0383	0.002
11	rs1491827	6964018	0.9	0.528487958927512	0.92	0.951254862179695	0.81668355067611	0.129783684666307	0.0087	0.0055	0.0861	0.0228	0.0422	0.0207	0.0223	0.0328	0.003	0.0355	0.0395	0.1386	0.0035	0.0398	0.1136	0.0221	0.0188	0.0021	0.0019	0.0187	0.0173	0.1291	0.0258	0.1039	0.0383	0.002
11	rs79180154	6964926	0.9	0.528487958927512	0.92	0.951254862179695	0.803014572023414	0.138131894503639	0.0087	0.0055	0.0861	0.0227	0.0422	0.0206	0.0223	0.0328	0.003	0.0356	0.0394	0.1386	0.0035	0.0398	0.1136	0.0221	0.0188	0.0021	0.0019	0.0187	0.0173	0.1291	0.0258	0.1039	0.0383	0.002
11	rs957748	6966708	0.9	0.528487958927512	0.92	0.951254862179695	0.758938450577207	0.129873390959153	0.0085	0.0056	0.0863	0.0226	0.0423	0.0205	0.0222	0.0329	0.0031	0.0356	0.0389	0.1385	0.0034	0.04	0.1139	0.022	0.0189	0.002	0.0019	0.0184	0.0175	0.1295	0.0258	0.1039	0.0384	0.002
11	rs2239730	6977175	0.9	0.528487958927512	0.92	0.951254862179695	0.751850142952067	0.121192531147954	0.0085	0.0056	0.0863	0.0226	0.0422	0.0205	0.0223	0.0328	0.0031	0.0356	0.0386	0.1383	0.0035	0.0402	0.1139	0.0218	0.019	0.002	0.0019	0.0185	0.0176	0.1296	0.0259	0.104	0.0385	0.002
11	rs2857903	6979378	0.9	0.528487958927512	0.92	0.951254862179695	0.714615475025524	0.114873793652153	0.0085	0.0055	0.0863	0.0226	0.0423	0.0205	0.0223	0.0328	0.0031	0.0356	0.0386	0.1381	0.0035	0.0402	0.1139	0.0218	0.019	0.002	0.0019	0.0185	0.0177	0.1296	0.0259	0.1038	0.0386	0.0022
11	rs7117376	6986426	0.9	0.528487958927512	0.92	0.951254862179695	0.546687661387092	0.0942342717704379	0.0085	0.0056	0.0863	0.0224	0.0422	0.0206	0.0224	0.0326	0.003	0.0356	0.0385	0.1378	0.0036	0.0402	0.1139	0.0218	0.0191	0.002	0.002	0.0185	0.0178	0.1297	0.0259	0.1039	0.0386	0.0022
11	rs1907609	6991389	0.9	0.528487958927512	0.91	1.03277310349222	0.543927559476359	0.0975097124464381	0.0084	0.0055	0.0863	0.0224	0.0422	0.0206	0.0223	0.0326	0.003	0.0357	0.0386	0.1377	0.0036	0.0402	0.1139	0.0218	0.0191	0.002	0.002	0.0184	0.0177	0.1297	0.0259	0.1039	0.0387	0.0022
11	rs140107938	6992423	0.9	0.528487958927512	0.91	1.03277310349222	0.54524107183418	0.108097900011537	0.0084	0.0055	0.0862	0.0224	0.0423	0.0207	0.0224	0.0326	0.003	0.0357	0.0386	0.1377	0.0036	0.0401	0.1139	0.0218	0.0191	0.002	0.002	0.0184	0.0177	0.1297	0.0259	0.1039	0.0387	0.0022
11	rs7933973	6997585	0.9	0.528487958927512	0.91	1.03277310349222	0.538884506605393	0.117887364243915	0.0083	0.0055	0.0861	0.0225	0.0423	0.0207	0.0224	0.0325	0.003	0.0358	0.0386	0.1373	0.0037	0.0403	0.1138	0.022	0.0192	0.0019	0.002	0.0184	0.0178	0.1297	0.0259	0.1039	0.0387	0.0023
11	rs1552721	7000368	0.91	0.473491286898298	0.91	1.03277310349222	0.479622454289928	0.0919442287562431	0.0082	0.0055	0.0859	0.0224	0.0424	0.0208	0.0227	0.0324	0.003	0.0362	0.0385	0.1368	0.004	0.0407	0.1132	0.0221	0.0192	0.002	0.002	0.0184	0.0178	0.1295	0.0263	0.1032	0.0388	0.0024
11	rs1041872	7001006	0.91	0.473491286898298	0.9	1.11848291839441	0.431541784574359	0.0974293009109307	0.0081	0.0056	0.0858	0.0223	0.0425	0.0207	0.0228	0.0324	0.003	0.0364	0.0384	0.1367	0.0041	0.0409	0.113	0.022	0.0193	0.002	0.002	0.0185	0.0178	0.1295	0.0266	0.1028	0.0388	0.0024
11	rs11041124	7008962	0.91	0.473491286898298	0.9	1.11848291839441	0.395864272898959	0.106845058101914	0.008	0.0057	0.0855	0.0222	0.0425	0.0207	0.0229	0.0324	0.003	0.0368	0.0383	0.1367	0.0042	0.0409	0.1126	0.022	0.0193	0.0021	0.002	0.0185	0.0178	0.1298	0.0268	0.1023	0.0388	0.0025
11	rs2515948	7012914	0.91	0.473491286898298	0.9	1.11848291839441	0.374194649675633	0.0887448420242595	0.008	0.0058	0.085	0.0222	0.0425	0.0209	0.023	0.0323	0.003	0.0369	0.0383	0.137	0.0043	0.0411	0.1123	0.022	0.0192	0.0021	0.002	0.0185	0.0179	0.1298	0.027	0.1022	0.0389	0.0025
11	rs17277839	7013708	0.91	0.473491286898298	0.9	1.11848291839441	0.338561778470029	0.0924162006216931	0.0079	0.0058	0.0851	0.0221	0.0424	0.0208	0.023	0.0322	0.0029	0.0371	0.0383	0.1371	0.0043	0.0412	0.1123	0.022	0.0191	0.0021	0.002	0.0184	0.018	0.1297	0.0271	0.1024	0.0389	0.0025
11	rs12272273	7017962	0.92	0.422441555019286	0.9	1.11848291839441	0.0679054648301647	0.066618092830441	0.0075	0.0061	0.0883	0.0219	0.0427	0.0213	0.0239	0.0319	0.0023	0.0375	0.0374	0.1366	0.004	0.043	0.1099	0.0216	0.0203	0.0022	0.0017	0.0179	0.0174	0.126	0.0285	0.1033	0.0395	0.0022
11	Affx-5812342	7020123	0.92	0.422441555019286	0.9	1.11848291839441	0.0694449326640147	0.0632776061613162	0.0075	0.0061	0.0883	0.0219	0.0427	0.0213	0.0239	0.0319	0.0023	0.0374	0.0374	0.1366	0.004	0.043	0.1099	0.0216	0.0204	0.0022	0.0017	0.0179	0.0174	0.126	0.0285	0.1033	0.0395	0.0022
11	rs12575236	7022038	0.92	0.422441555019286	0.9	1.11848291839441	0.0723190226037733	0.0628735477065409	0.0075	0.0061	0.0883	0.0219	0.0427	0.0213	0.0239	0.0319	0.0023	0.0374	0.0374	0.1366	0.004	0.0431	0.1099	0.0216	0.0204	0.0022	0.0017	0.0179	0.0174	0.126	0.0285	0.1033	0.0394	0.0022
11	rs2857919	7022160	0.92	0.422441555019286	0.9	1.11848291839441	0.0725287199877239	0.0622695120060859	0.0075	0.0061	0.0883	0.0219	0.0427	0.0213	0.0239	0.0319	0.0023	0.0374	0.0374	0.1366	0.004	0.0431	0.1099	0.0216	0.0204	0.0022	0.0017	0.0179	0.0174	0.126	0.0285	0.1033	0.0394	0.0022
11	rs2239734	7022360	0.92	0.422441555019286	0.9	1.11848291839441	0.070841488050229	0.0632776061613162	0.0075	0.0061	0.0883	0.0219	0.0427	0.0213	0.0239	0.0319	0.0023	0.0374	0.0374	0.1366	0.004	0.043	0.1099	0.0216	0.0205	0.0022	0.0017	0.0179	0.0174	0.1261	0.0285	0.1034	0.0394	0.0022
11	rs1156526	7022717	0.92	0.422441555019286	0.89	1.20843312996982	0.0668651030667458	0.0651093497770427	0.0075	0.0061	0.0881	0.022	0.0427	0.0213	0.0239	0.0319	0.0023	0.0374	0.0375	0.1366	0.004	0.0428	0.1099	0.0216	0.0205	0.0023	0.0017	0.0179	0.0174	0.1259	0.0286	0.1034	0.0394	0.0023
11	rs35199822	7030913	0.92	0.422441555019286	0.89	1.20843312996982	0.0655400988847748	0.0645643175453428	0.0076	0.0061	0.0881	0.022	0.0427	0.0213	0.0239	0.0319	0.0023	0.0374	0.0375	0.1366	0.004	0.0428	0.1099	0.0216	0.0205	0.0023	0.0017	0.0179	0.0174	0.1259	0.0285	0.1035	0.0394	0.0023
11	rs72849505	7034570	0.92	0.422441555019286	0.89	1.20843312996982	0.0655008134841467	0.0645643175453428	0.0076	0.0061	0.0881	0.022	0.0427	0.0213	0.0239	0.0319	0.0023	0.0374	0.0375	0.1366	0.004	0.0428	0.1099	0.0216	0.0205	0.0023	0.0017	0.0179	0.0174	0.1259	0.0285	0.1035	0.0394	0.0023
11	rs2131056	7040371	0.92	0.422441555019286	0.9	1.11848291839441	0.0644848116096141	0.0644283606825479	0.0076	0.0061	0.0881	0.022	0.0426	0.0214	0.0239	0.0319	0.0023	0.0373	0.0376	0.1366	0.004	0.0428	0.1099	0.0216	0.0205	0.0023	0.0017	0.0179	0.0174	0.1259	0.0285	0.1035	0.0394	0.0022
11	rs75475171	7052578	0.92	0.422441555019286	0.9	1.11848291839441	0.0583147339834342	0.0583060569503148	0.0079	0.0061	0.0881	0.0219	0.0428	0.0213	0.0238	0.0318	0.0023	0.0374	0.0375	0.1365	0.0039	0.0428	0.1099	0.0216	0.0205	0.0024	0.0017	0.0179	0.0174	0.1259	0.0285	0.1035	0.0393	0.0022
11	rs10743000	7055078	0.92	0.422441555019286	0.91	1.03277310349222	0.0583329246047147	0.05739727393325	0.0079	0.0061	0.0881	0.0219	0.0429	0.0213	0.0237	0.0318	0.0022	0.0374	0.0376	0.1364	0.0039	0.0428	0.1099	0.0216	0.0205	0.0024	0.0017	0.0179	0.0174	0.1259	0.0285	0.1035	0.0393	0.0022
11	rs61063081	7059981	0.92	0.422441555019286	0.9	1.11848291839441	0.0585697456002795	0.05739727393325	0.0079	0.0061	0.0881	0.0219	0.0429	0.0213	0.0237	0.0318	0.0022	0.0374	0.0376	0.1364	0.0039	0.0428	0.1099	0.0216	0.0205	0.0024	0.0017	0.0179	0.0174	0.1259	0.0285	0.1035	0.0393	0.0022
11	rs16921697	7060092	0.92	0.422441555019286	0.9	1.11848291839441	0.0599299589159843	0.0576563028099077	0.0079	0.0061	0.0881	0.0219	0.0429	0.0213	0.0237	0.0319	0.0022	0.0374	0.0376	0.1364	0.0039	0.0428	0.1099	0.0216	0.0205	0.0024	0.0017	0.0179	0.0174	0.1259	0.0284	0.1035	0.0393	0.0022
11	rs117823353	7060948	0.92	0.422441555019286	0.9	1.11848291839441	0.0558581128158139	0.05791583074535	0.0079	0.0061	0.0881	0.0218	0.0429	0.0213	0.0237	0.0319	0.0022	0.0374	0.0376	0.1364	0.0039	0.0428	0.1099	0.0216	0.0205	0.0024	0.0017	0.018	0.0174	0.1259	0.0284	0.1035	0.0393	0.0022
11	rs17194742	7061062	0.92	0.422441555019286	0.9	1.11848291839441	0.0558404394844683	0.05791583074535	0.0079	0.0061	0.0881	0.0218	0.0429	0.0213	0.0237	0.0319	0.0022	0.0374	0.0376	0.1364	0.0039	0.0428	0.1099	0.0216	0.0205	0.0024	0.0017	0.018	0.0174	0.1259	0.0284	0.1035	0.0393	0.0022
11	rs6578821	7065289	0.92	0.422441555019286	0.9	1.11848291839441	0.0569790633164049	0.0592865141321168	0.0079	0.0061	0.0883	0.0217	0.0428	0.0213	0.0239	0.0319	0.0022	0.0374	0.0375	0.1365	0.0039	0.0428	0.1099	0.0216	0.0205	0.0024	0.0017	0.018	0.0175	0.1259	0.0284	0.1035	0.0394	0.0022
11	rs7109723	7067701	0.92	0.422441555019286	0.9	1.11848291839441	0.0553119724910226	0.0620018437431966	0.0078	0.0061	0.0883	0.0217	0.0428	0.0213	0.0239	0.0319	0.0022	0.0373	0.0375	0.1365	0.0039	0.0428	0.1099	0.0216	0.0205	0.0024	0.0017	0.018	0.0175	0.1259	0.0284	0.1035	0.0394	0.0022
11	rs79185627	7070216	0.92	0.422441555019286	0.9	1.11848291839441	0.0537294110287572	0.0630081124065204	0.0078	0.0061	0.0884	0.0218	0.0428	0.0213	0.024	0.0319	0.0022	0.0373	0.0375	0.1365	0.0039	0.0429	0.1098	0.0216	0.0205	0.0024	0.0017	0.018	0.0175	0.1257	0.0284	0.1035	0.0394	0.0021
11	rs16921939	7078804	0.92	0.422441555019286	0.9	1.11848291839441	0.0527027172822018	0.0660677823225773	0.0078	0.0061	0.0885	0.0218	0.0425	0.0213	0.024	0.0318	0.0021	0.0372	0.0374	0.1366	0.0039	0.0428	0.1099	0.0217	0.0206	0.0025	0.0017	0.018	0.0175	0.1257	0.0284	0.1036	0.0395	0.0021
11	rs10839708	7079038	0.92	0.422441555019286	0.9	1.11848291839441	0.0527707508911015	0.0661364665177148	0.0078	0.0061	0.0885	0.0218	0.0425	0.0213	0.024	0.0318	0.0021	0.0372	0.0374	0.1366	0.0039	0.0428	0.1099	0.0217	0.0206	0.0025	0.0017	0.018	0.0175	0.1257	0.0284	0.1036	0.0395	0.0021
11	rs79694361	7079339	0.92	0.422441555019286	0.9	1.11848291839441	0.0525159282475369	0.0660677823225773	0.0078	0.0061	0.0885	0.0218	0.0425	0.0213	0.024	0.0318	0.0021	0.0372	0.0374	0.1366	0.0039	0.0428	0.1099	0.0217	0.0206	0.0025	0.0017	0.018	0.0175	0.1257	0.0284	0.1036	0.0395	0.0021
11	rs12365546	7079444	0.92	0.422441555019286	0.9	1.11848291839441	0.052482014390359	0.0660677823225773	0.0078	0.0061	0.0885	0.0218	0.0425	0.0213	0.024	0.0318	0.0021	0.0372	0.0374	0.1366	0.0039	0.0428	0.1099	0.0217	0.0206	0.0025	0.0017	0.018	0.0175	0.1257	0.0284	0.1036	0.0395	0.0021
11	rs117124176	7083610	0.92	0.422441555019286	0.9	1.11848291839441	0.0483096395223374	0.0661364665177148	0.0078	0.0061	0.0885	0.0218	0.0425	0.0213	0.024	0.0317	0.0022	0.0372	0.0374	0.1367	0.0039	0.0428	0.1098	0.0217	0.0206	0.0025	0.0017	0.018	0.0175	0.1257	0.0284	0.1037	0.0395	0.0021
11	rs17280682	7091569	0.92	0.422441555019286	0.9	1.11848291839441	0.0439903529569131	0.065519386739129	0.0078	0.0061	0.0885	0.0218	0.0425	0.0213	0.024	0.0317	0.0022	0.037	0.0373	0.1368	0.0039	0.0428	0.1097	0.0215	0.0206	0.0025	0.0017	0.018	0.0175	0.1258	0.0285	0.104	0.0395	0.0021
11	rs10769763	7091772	0.92	0.422441555019286	0.9	1.11848291839441	0.043540582025998	0.0647003949659433	0.0078	0.0061	0.0885	0.0218	0.0425	0.0213	0.024	0.0316	0.0022	0.037	0.0373	0.1368	0.0039	0.0428	0.1097	0.0215	0.0206	0.0025	0.0017	0.018	0.0175	0.1258	0.0285	0.104	0.0395	0.0022
11	rs11041158	7093741	0.92	0.422441555019286	0.9	1.11848291839441	0.0422979526808622	0.0662739246303819	0.0078	0.0061	0.0885	0.0218	0.0424	0.0213	0.0241	0.0316	0.0022	0.037	0.0373	0.1369	0.0039	0.0428	0.1096	0.0215	0.0207	0.0026	0.0016	0.0179	0.0175	0.1257	0.0285	0.104	0.0395	0.0021
11	rs4758158	7110363	0.92	0.422441555019286	0.9	1.11848291839441	0.0478143395091914	0.0735846631205434	0.0078	0.0061	0.0889	0.0219	0.0423	0.0214	0.0242	0.0316	0.0022	0.0371	0.0371	0.1373	0.0039	0.0428	0.1094	0.0215	0.0207	0.0027	0.0016	0.0179	0.0177	0.1253	0.0285	0.104	0.039	0.0021
11	rs11041170	7110548	0.92	0.422441555019286	0.9	1.11848291839441	0.0506393213072084	0.0745206892954474	0.0078	0.0061	0.0889	0.0219	0.0423	0.0214	0.0242	0.0316	0.0022	0.0371	0.0371	0.1373	0.0039	0.0428	0.1094	0.0215	0.0207	0.0027	0.0016	0.0179	0.0177	0.1254	0.0285	0.104	0.039	0.002
11	rs4758162	7119010	0.92	0.422441555019286	0.9	1.11848291839441	0.0457438154150959	0.0804614915184349	0.0077	0.0061	0.0889	0.022	0.0422	0.0214	0.0242	0.0316	0.0021	0.037	0.037	0.1375	0.0039	0.0429	0.1096	0.0215	0.0208	0.0027	0.0016	0.0178	0.0176	0.1253	0.0285	0.1041	0.0389	0.002
11	rs75421922	7147614	0.92	0.422441555019286	0.9	1.11848291839441	0.0338829165266921	0.0886673725206129	0.0076	0.0063	0.0885	0.0221	0.0423	0.0219	0.0242	0.0314	0.0019	0.037	0.0371	0.1373	0.0039	0.0429	0.1095	0.0215	0.0213	0.0028	0.0016	0.0176	0.0176	0.1248	0.0286	0.1045	0.0387	0.0018
11	rs17196127	7152430	0.92	0.422441555019286	0.9	1.11848291839441	0.0340465357718076	0.0889774124480261	0.0076	0.0063	0.0885	0.0221	0.0423	0.0219	0.0242	0.0314	0.0019	0.037	0.0371	0.1373	0.0039	0.0429	0.1095	0.0215	0.0213	0.0028	0.0016	0.0176	0.0176	0.1248	0.0286	0.1045	0.0387	0.0018
11	rs866982	7156944	0.92	0.422441555019286	0.9	1.11848291839441	0.0349755642216778	0.0899880188312368	0.0076	0.0063	0.0885	0.0221	0.0423	0.0219	0.0242	0.0314	0.0019	0.037	0.0371	0.1373	0.0039	0.0429	0.1096	0.0216	0.0213	0.0028	0.0016	0.0176	0.0177	0.1248	0.0285	0.1045	0.0387	0.0018
11	rs10500680	7157433	0.92	0.422441555019286	0.9	1.11848291839441	0.0342233564783728	0.101563281012399	0.0076	0.0063	0.0884	0.0221	0.0423	0.0219	0.0243	0.0314	0.0019	0.0371	0.0371	0.1373	0.004	0.0429	0.1096	0.0216	0.0213	0.0028	0.0016	0.0176	0.0177	0.1247	0.0285	0.1043	0.0387	0.0018
11	rs61879323	7161952	0.92	0.422441555019286	0.9	1.11848291839441	0.0342360109744614	0.0992853330339098	0.0076	0.0063	0.0884	0.0221	0.0423	0.022	0.0243	0.0314	0.0019	0.0371	0.0371	0.1373	0.004	0.0429	0.1096	0.0216	0.0213	0.0028	0.0016	0.0176	0.0177	0.1248	0.0285	0.1043	0.0387	0.0018
11	rs71472631	7165648	0.92	0.422441555019286	0.9	1.11848291839441	0.0341980572689556	0.10017783667289	0.0076	0.0063	0.0884	0.0221	0.0423	0.022	0.0243	0.0314	0.0019	0.0371	0.0371	0.1372	0.004	0.0429	0.1096	0.0216	0.0213	0.0028	0.0016	0.0176	0.0177	0.1248	0.0285	0.1043	0.0387	0.0018
11	rs77416787	7177518	0.93	0.375229593708928	0.91	1.03277310349222	0.0385785846767835	0.0982345859495385	0.0076	0.0062	0.0875	0.0222	0.0425	0.0222	0.0245	0.0314	0.0019	0.0374	0.0369	0.1372	0.004	0.0435	0.1095	0.0216	0.0216	0.003	0.0016	0.0176	0.0179	0.1246	0.0287	0.1031	0.0387	0.0018
11	rs3105717	7177827	0.93	0.375229593708928	0.91	1.03277310349222	0.039619301170659	0.0979927276923974	0.0076	0.0062	0.0875	0.0223	0.0425	0.0222	0.0245	0.0315	0.0019	0.0375	0.0369	0.1371	0.004	0.0436	0.1094	0.0216	0.0216	0.003	0.0016	0.0177	0.0179	0.1245	0.0287	0.1029	0.0387	0.0017
11	rs17209457	7177951	0.93	0.375229593708928	0.91	1.03277310349222	0.0396052991876509	0.0991233950663608	0.0076	0.0062	0.0874	0.0223	0.0425	0.0222	0.0245	0.0315	0.0019	0.0376	0.0369	0.1371	0.004	0.0436	0.1094	0.0216	0.0216	0.003	0.0016	0.0177	0.0179	0.1245	0.0287	0.1028	0.0387	0.0017
11	rs7106557	7178905	0.93	0.375229593708928	0.91	1.03277310349222	0.0398859867422977	0.0992853330339098	0.0076	0.0062	0.0871	0.0223	0.0426	0.0223	0.0246	0.0315	0.0019	0.0377	0.0369	0.137	0.004	0.0437	0.1094	0.0217	0.0217	0.0031	0.0016	0.0177	0.0179	0.1245	0.0288	0.1025	0.0387	0.0018
11	rs10769768	7180562	0.93	0.375229593708928	0.91	1.03277310349222	0.0422833074268742	0.103861291198418	0.0076	0.0062	0.0868	0.0223	0.0427	0.0223	0.0246	0.0316	0.0018	0.0379	0.0369	0.137	0.004	0.0438	0.1094	0.0217	0.0217	0.0031	0.0016	0.0177	0.018	0.1244	0.0289	0.1022	0.0387	0.0017
11	rs76047256	7181498	0.93	0.375229593708928	0.91	1.03277310349222	0.0440053996748674	0.109272280801697	0.0076	0.0062	0.0869	0.0223	0.0427	0.0223	0.0246	0.0316	0.0018	0.0379	0.0368	0.137	0.004	0.0438	0.1093	0.0217	0.0217	0.0031	0.0016	0.0177	0.018	0.1246	0.0289	0.1018	0.0387	0.0017
11	rs10500681	7181636	0.93	0.375229593708928	0.91	1.03277310349222	0.0436751821519181	0.11011410358038	0.0076	0.0062	0.0869	0.0223	0.0427	0.0223	0.0246	0.0316	0.0018	0.0379	0.0369	0.137	0.004	0.0437	0.1093	0.0217	0.0217	0.0031	0.0016	0.0177	0.018	0.1246	0.0289	0.1018	0.0387	0.0017
11	rs79336712	7189168	0.93	0.375229593708928	0.91	1.03277310349222	0.0487115935072052	0.102381705502279	0.0077	0.0062	0.0869	0.0223	0.0427	0.0223	0.0247	0.0316	0.0019	0.0379	0.0368	0.1372	0.0041	0.0436	0.109	0.0217	0.0218	0.0032	0.0016	0.0176	0.018	0.1247	0.029	0.1017	0.0387	0.0017
11	rs74927719	7191103	0.93	0.375229593708928	0.91	1.03277310349222	0.0491644579711302	0.105846842146596	0.0077	0.0062	0.0869	0.0223	0.0427	0.0223	0.0247	0.0316	0.0019	0.0379	0.0368	0.1373	0.0041	0.0435	0.109	0.0217	0.0218	0.0032	0.0016	0.0175	0.018	0.1247	0.029	0.1018	0.0387	0.0017
11	rs72852365	7192797	0.94	0.331738599837001	0.91	1.03277310349222	0.0327651906417145	0.101236627245305	0.0078	0.0062	0.0869	0.0221	0.0426	0.0224	0.0246	0.0313	0.0018	0.038	0.0366	0.1381	0.0041	0.0427	0.1084	0.0218	0.0218	0.0034	0.0016	0.0172	0.0179	0.1246	0.0294	0.1027	0.0386	0.0017
11	rs7937849	7195494	0.94	0.331738599837001	0.91	1.03277310349222	0.0188205687528336	0.0867394334356721	0.008	0.0062	0.0864	0.0217	0.0428	0.0226	0.0245	0.0303	0.0018	0.0384	0.036	0.1398	0.0042	0.0421	0.1072	0.0222	0.0218	0.0038	0.0016	0.0164	0.0175	0.1248	0.0299	0.1042	0.0385	0.0018
11	rs12361949	7196338	0.94	0.331738599837001	0.91	1.03277310349222	0.0198050926236419	0.0923374721587286	0.0081	0.0061	0.0863	0.0217	0.0428	0.0226	0.0244	0.0302	0.0018	0.0384	0.0359	0.1401	0.0042	0.042	0.1071	0.0223	0.0218	0.0037	0.0016	0.0163	0.0175	0.1249	0.03	0.1044	0.0385	0.0018
11	rs1395905	7206403	0.94	0.331738599837001	0.91	1.03277310349222	0.0247674136504747	0.0820318751212561	0.0082	0.0062	0.0865	0.0215	0.0432	0.0223	0.0243	0.0299	0.0017	0.0383	0.0353	0.1419	0.0042	0.0419	0.1064	0.0223	0.0217	0.0037	0.0015	0.0155	0.0177	0.1241	0.0303	0.1055	0.0387	0.0018
11	rs76627853	7207852	0.95	0.291843936447983	0.91	1.03277310349222	0.034860083871426	0.0986382017012408	0.0083	0.0062	0.0868	0.0214	0.0435	0.0223	0.0241	0.0297	0.0017	0.0381	0.0352	0.1422	0.0043	0.0418	0.1062	0.0222	0.0217	0.0037	0.0015	0.0154	0.0177	0.1236	0.0304	0.1057	0.0388	0.0018
11	rs16926930	7210065	0.95	0.291843936447983	0.91	1.03277310349222	0.0465207936092213	0.0924162006216931	0.0084	0.0063	0.0872	0.0213	0.0437	0.0223	0.0239	0.0295	0.0016	0.0379	0.0351	0.1428	0.0044	0.0418	0.106	0.022	0.0216	0.0038	0.0014	0.0152	0.0178	0.1231	0.0305	0.1059	0.0388	0.0017
11	rs10743011	7215888	0.95	0.291843936447983	0.91	1.03277310349222	0.0378817712649095	0.0680022136518628	0.0084	0.0064	0.0876	0.0211	0.044	0.0223	0.0236	0.0293	0.0016	0.0378	0.035	0.1434	0.0046	0.0417	0.1059	0.0218	0.0215	0.0039	0.0014	0.0152	0.018	0.1225	0.0307	0.1062	0.0389	0.0016
11	rs1507628	7216241	0.95	0.291843936447983	0.91	1.03277310349222	0.0366070737580155	0.0679327253358512	0.0084	0.0064	0.0876	0.0211	0.044	0.0223	0.0236	0.0293	0.0016	0.0378	0.0351	0.1435	0.0046	0.0416	0.106	0.0218	0.0215	0.0039	0.0014	0.0151	0.018	0.1225	0.0307	0.1062	0.039	0.0016
11	rs36104934	7216257	0.95	0.291843936447983	0.91	1.03277310349222	0.0376514464842811	0.0717272723099275	0.0084	0.0064	0.0876	0.0211	0.0439	0.0223	0.0236	0.0292	0.0016	0.0378	0.035	0.1435	0.0046	0.0416	0.106	0.0218	0.0215	0.0039	0.0014	0.0151	0.018	0.1226	0.0307	0.1062	0.0389	0.0016
11	rs1553639	7224113	0.95	0.291843936447983	0.91	1.03277310349222	0.0301073741392359	0.0564303715929338	0.0084	0.0064	0.0876	0.0207	0.0442	0.0223	0.0232	0.029	0.0015	0.0375	0.0354	0.1439	0.0045	0.0418	0.1061	0.0218	0.0216	0.0038	0.0014	0.0149	0.0181	0.1229	0.0306	0.106	0.0394	0.0015
11	rs117490661	7224749	0.95	0.291843936447983	0.91	1.03277310349222	0.0301652444672035	0.0553430878808383	0.0084	0.0064	0.0876	0.0208	0.0442	0.0223	0.0232	0.029	0.0015	0.0375	0.0354	0.1439	0.0045	0.0418	0.106	0.0218	0.0216	0.0038	0.0014	0.0149	0.0181	0.1229	0.0305	0.106	0.0394	0.0015
11	rs16923518	7225859	0.95	0.291843936447983	0.91	1.03277310349222	0.0290113779840616	0.0531959351761616	0.0084	0.0064	0.0876	0.0208	0.0442	0.0223	0.0232	0.029	0.0015	0.0375	0.0354	0.1439	0.0045	0.0418	0.106	0.0218	0.0216	0.0038	0.0014	0.0149	0.0181	0.1229	0.0306	0.106	0.0395	0.0015
11	rs146219020	7232335	0.95	0.291843936447983	0.91	1.03277310349222	0.025500047759233	0.053133340121498	0.0084	0.0063	0.0877	0.0207	0.0443	0.0223	0.0231	0.0289	0.0015	0.0374	0.0355	0.1443	0.0044	0.0418	0.1057	0.0218	0.0217	0.0038	0.0014	0.0148	0.0181	0.123	0.0305	0.1057	0.0397	0.0015
11	rs79404944	7233864	0.95	0.291843936447983	0.91	1.03277310349222	0.0243769151530099	0.052758440569807	0.0084	0.0063	0.0877	0.0207	0.0444	0.0223	0.0231	0.0289	0.0015	0.0374	0.0355	0.1444	0.0044	0.0418	0.1056	0.0218	0.0217	0.0038	0.0014	0.0147	0.0181	0.123	0.0304	0.1057	0.0398	0.0015
11	rs11041250	7234713	0.95	0.291843936447983	0.92	0.951254862179695	0.0228874646913739	0.0486508057765096	0.0084	0.0063	0.0876	0.0207	0.0444	0.0223	0.0231	0.0289	0.0015	0.0374	0.0355	0.1444	0.0044	0.0419	0.1056	0.0218	0.0217	0.0038	0.0014	0.0147	0.0182	0.123	0.0304	0.1056	0.0399	0.0015
11	rs11041251	7235856	0.95	0.291843936447983	0.92	0.951254862179695	0.0234926159702222	0.0499226334494273	0.0084	0.0063	0.0877	0.0207	0.0444	0.0223	0.023	0.0289	0.0015	0.0374	0.0355	0.1444	0.0044	0.0419	0.1056	0.0217	0.0217	0.0038	0.0014	0.0147	0.0182	0.123	0.0304	0.1056	0.0399	0.0015
11	rs17210915	7239964	0.95	0.291843936447983	0.92	0.951254862179695	0.0289775890114616	0.0587627352439238	0.0084	0.0062	0.0877	0.0207	0.0444	0.0223	0.023	0.0288	0.0015	0.0375	0.0355	0.1446	0.0044	0.042	0.1058	0.0217	0.0217	0.0038	0.0013	0.0146	0.0183	0.1229	0.0305	0.1054	0.04	0.0015
11	rs1487841	7244599	0.95	0.291843936447983	0.92	0.951254862179695	0.0334451315815813	0.0582409414677348	0.0084	0.0061	0.0879	0.0207	0.0444	0.0223	0.0228	0.0288	0.0015	0.0376	0.0356	0.1448	0.0044	0.0419	0.1061	0.0217	0.0218	0.0038	0.0012	0.0143	0.0184	0.1229	0.0305	0.105	0.0402	0.0015
11	rs10839746	7245384	0.95	0.291843936447983	0.92	0.951254862179695	0.0430791278512991	0.0645643175453428	0.0084	0.0061	0.0879	0.0206	0.0444	0.0223	0.0229	0.0293	0.0015	0.0377	0.0356	0.1447	0.0045	0.0419	0.1061	0.0217	0.0218	0.0038	0.0012	0.0143	0.0183	0.1225	0.0305	0.1047	0.0402	0.0015
11	rs74825185	7245642	0.95	0.291843936447983	0.92	0.951254862179695	0.0439753097488221	0.0723679956772017	0.0084	0.0061	0.0879	0.0206	0.0445	0.0223	0.0229	0.0293	0.0015	0.0377	0.0356	0.1446	0.0045	0.0419	0.1061	0.0217	0.0218	0.0038	0.0012	0.0143	0.0183	0.1225	0.0305	0.1047	0.0402	0.0015
11	rs112445227	7248270	0.95	0.291843936447983	0.93	0.873875650440679	0.050374973649307	0.0805359924956951	0.0084	0.0061	0.0879	0.0206	0.0445	0.0223	0.0228	0.0293	0.0015	0.0377	0.0356	0.1446	0.0045	0.0419	0.1061	0.0217	0.0218	0.0038	0.0012	0.0143	0.0184	0.1224	0.0305	0.1048	0.0402	0.0015
11	rs61880863	7256743	0.96	0.255413023536062	0.93	0.873875650440679	0.0463179239569251	0.0561737222140632	0.0084	0.0061	0.0877	0.0204	0.0448	0.0223	0.0225	0.0293	0.0017	0.0377	0.0355	0.1446	0.0047	0.0419	0.1064	0.0216	0.0219	0.0038	0.0012	0.0144	0.0184	0.1216	0.0303	0.1051	0.0402	0.0016
11	rs79659954	7256822	0.96	0.255413023536062	0.93	0.873875650440679	0.0483417130125513	0.0597464449684687	0.0084	0.0061	0.0877	0.0204	0.0448	0.0223	0.0225	0.0293	0.0017	0.0377	0.0355	0.1446	0.0047	0.0419	0.1064	0.0216	0.0219	0.0038	0.0013	0.0144	0.0184	0.1216	0.0303	0.1051	0.0402	0.0016
11	rs7105859	7260450	0.96	0.255413023536062	0.97	0.604552021827049	0.0345025093585799	0.0579807906303322	0.0085	0.0061	0.0875	0.0202	0.0451	0.0224	0.0225	0.0292	0.0018	0.0379	0.0355	0.1445	0.0047	0.0422	0.1063	0.0215	0.0219	0.0038	0.0013	0.0144	0.0183	0.1215	0.0302	0.1053	0.0402	0.0016
11	rs11041272	7261555	0.97	0.222305343836028	0.97	0.604552021827049	0.0407219830203285	0.0871236644848596	0.0085	0.0061	0.0875	0.0202	0.045	0.0223	0.0224	0.0291	0.0018	0.038	0.0355	0.1445	0.0047	0.0423	0.1062	0.0214	0.0218	0.0038	0.0014	0.0144	0.0184	0.1216	0.0302	0.1053	0.0401	0.0016
11	rs16923778	7262789	0.97	0.222305343836028	0.96	0.665984986819169	0.0381539861691235	0.0826333451104271	0.0085	0.0061	0.0875	0.0201	0.0451	0.0222	0.0222	0.029	0.0018	0.038	0.0355	0.1446	0.0047	0.0423	0.1062	0.0213	0.0217	0.0037	0.0014	0.0145	0.0183	0.1219	0.0302	0.1053	0.0401	0.0016
11	rs1552463	7262943	0.97	0.222305343836028	0.97	0.604552021827049	0.0379768933023243	0.0854381458425069	0.0085	0.0061	0.0875	0.02	0.0451	0.0222	0.0222	0.0289	0.0018	0.038	0.0355	0.1446	0.0047	0.0423	0.1061	0.0213	0.0217	0.0037	0.0014	0.0145	0.0183	0.1219	0.0302	0.1053	0.0401	0.0016
11	rs11041279	7266724	0.97	0.222305343836028	0.96	0.665984986819169	0.0255927016758895	0.0490731513813373	0.0085	0.0061	0.088	0.0199	0.0451	0.0222	0.0221	0.0286	0.0019	0.0379	0.0357	0.145	0.0047	0.0425	0.1059	0.0211	0.0217	0.0037	0.0015	0.0146	0.018	0.122	0.0301	0.1057	0.0401	0.0016
11	rs11820326	7271315	1	0.141401729381863	0.96	0.665984986819169	0.00409347539743452	0.026555233577288	0.0085	0.0061	0.0917	0.0179	0.0452	0.0217	0.0203	0.0248	0.0024	0.0369	0.0361	0.1483	0.0046	0.0444	0.1041	0.0195	0.0221	0.0036	0.0021	0.0159	0.0165	0.1223	0.0291	0.1069	0.0411	0.0018
11	rs16923875	7271513	1	0.141401729381863	0.97	0.604552021827049	0.00521214657287878	0.0268760456943843	0.0085	0.0061	0.0918	0.0178	0.0451	0.0217	0.0202	0.0246	0.0023	0.0368	0.0363	0.1483	0.0045	0.0445	0.104	0.0195	0.0221	0.0035	0.0021	0.0158	0.0164	0.122	0.0297	0.1072	0.041	0.0018
11	rs10839748	7271898	1	0.141401729381863	0.97	0.604552021827049	0.00149681524024717	0.0408789553683256	0.0084	0.0061	0.0917	0.0178	0.0451	0.0217	0.0202	0.0243	0.0023	0.0367	0.0366	0.1483	0.0044	0.0447	0.1043	0.0193	0.022	0.0032	0.0021	0.0156	0.0163	0.121	0.0308	0.108	0.0411	0.0018
11	rs2055708	7272026	1	0.141401729381863	0.97	0.604552021827049	0.000904139077390739	0.0147651151954679	0.0085	0.0061	0.0918	0.0176	0.0457	0.0217	0.0201	0.024	0.0023	0.0366	0.0368	0.1485	0.0043	0.0444	0.1049	0.0191	0.0219	0.0031	0.0021	0.0156	0.0162	0.121	0.031	0.108	0.0412	0.0018
11	rs2055709	7272397	1	0.141401729381863	0.97	0.604552021827049	0.000936776002006832	0.0112873007321108	0.0084	0.006	0.0922	0.0175	0.0458	0.0217	0.0201	0.0239	0.0023	0.0367	0.0369	0.1488	0.0043	0.0443	0.105	0.019	0.0218	0.003	0.0021	0.0156	0.0161	0.1209	0.0311	0.1079	0.0412	0.0018
11	rs116935301	7279255	1.01	0.120031835070186	0.97	0.604552021827049	0.00168381304209096	0.0251118729826541	0.0082	0.0055	0.0932	0.017	0.0462	0.0207	0.0207	0.0239	0.0022	0.0371	0.037	0.1502	0.004	0.0441	0.1064	0.0183	0.0209	0.0026	0.0018	0.0156	0.0159	0.1212	0.0308	0.1081	0.0409	0.0017
11	rs72853376	7281375	1.01	0.120031835070186	0.97	0.604552021827049	0.0015783931642684	0.0191739824496588	0.0081	0.0055	0.0932	0.017	0.0463	0.0207	0.0207	0.0239	0.0022	0.0371	0.037	0.1503	0.0039	0.0441	0.1064	0.0183	0.0208	0.0026	0.0018	0.0156	0.0159	0.1212	0.0308	0.1081	0.0409	0.0017
11	rs11041288	7283776	1.02	0.101174939294895	0.97	0.604552021827049	0.00115452062333642	0.0209722724199734	0.0081	0.0055	0.0933	0.017	0.0462	0.0207	0.0208	0.024	0.0022	0.0371	0.0369	0.1503	0.0039	0.0441	0.1065	0.0183	0.0208	0.0025	0.0018	0.0156	0.016	0.1212	0.0308	0.1081	0.0409	0.0017
11	rs78294883	7287800	1.02	0.101174939294895	0.97	0.604552021827049	0.00124629067542356	0.0235339310116853	0.0081	0.0055	0.0933	0.017	0.0462	0.0207	0.0208	0.024	0.0021	0.0371	0.0369	0.1505	0.0039	0.0441	0.1065	0.0183	0.0208	0.0025	0.0018	0.0156	0.0159	0.1212	0.0308	0.1082	0.0408	0.0017
11	rs11041291	7288050	1.02	0.101174939294895	0.97	0.604552021827049	0.00126231746229898	0.0234476996623001	0.0081	0.0055	0.0934	0.017	0.0462	0.0207	0.0208	0.024	0.0021	0.0371	0.0369	0.1505	0.0039	0.0441	0.1065	0.0183	0.0208	0.0025	0.0018	0.0156	0.0159	0.1212	0.0308	0.1082	0.0408	0.0017
11	rs17373439	7304294	1.02	0.101174939294895	0.97	0.604552021827049	0.00119246177295998	0.0284600247675554	0.0079	0.0055	0.0938	0.0167	0.0462	0.0206	0.0207	0.024	0.002	0.0371	0.037	0.1511	0.0037	0.0441	0.1068	0.0182	0.0205	0.0023	0.0017	0.0155	0.0157	0.1212	0.0308	0.1087	0.0409	0.0016
11	rs72855011	7307901	1.02	0.101174939294895	0.97	0.604552021827049	0.0011377726356758	0.0295075739799362	0.0078	0.0055	0.0938	0.0167	0.0462	0.0206	0.0207	0.024	0.002	0.0371	0.037	0.1511	0.0036	0.0441	0.1069	0.0182	0.0205	0.0023	0.0017	0.0155	0.0157	0.1212	0.0307	0.1087	0.0409	0.0016
11	rs11041299	7310138	1.02	0.101174939294895	0.97	0.604552021827049	0.000952654694344302	0.0269680397768315	0.0078	0.0056	0.0939	0.0167	0.0462	0.0205	0.0207	0.024	0.002	0.0372	0.037	0.1512	0.0036	0.0441	0.1069	0.0182	0.0205	0.0023	0.0017	0.0155	0.0156	0.1212	0.0307	0.1087	0.0409	0.0016
11	rs72855023	7312479	1.02	0.101174939294895	0.97	0.604552021827049	0.000817420790346806	0.0261454331419271	0.0078	0.0055	0.0939	0.0167	0.0462	0.0206	0.0207	0.024	0.002	0.0372	0.037	0.1512	0.0036	0.0441	0.1069	0.0182	0.0205	0.0023	0.0017	0.0155	0.0156	0.1212	0.0307	0.1088	0.0409	0.0016
11	rs1487874	7314202	1.02	0.101174939294895	0.97	0.604552021827049	0.000640524665058395	0.0207686064913801	0.0078	0.0056	0.0939	0.0167	0.0462	0.0206	0.0207	0.0241	0.002	0.0372	0.037	0.1512	0.0036	0.0441	0.1069	0.0182	0.0204	0.0023	0.0017	0.0155	0.0155	0.1212	0.0307	0.1088	0.0409	0.0016
11	rs117586375	7322823	1.02	0.101174939294895	0.97	0.604552021827049	0.00118766408361274	0.0421700959284025	0.0077	0.0055	0.0941	0.0167	0.0462	0.0208	0.0206	0.0241	0.002	0.0371	0.0371	0.1518	0.0035	0.0441	0.1071	0.0182	0.0204	0.0022	0.0017	0.0155	0.0154	0.1211	0.0306	0.1089	0.0407	0.0015
11	rs78477754	7324584	1.02	0.101174939294895	0.97	0.604552021827049	0.0012304305592352	0.0465631767339599	0.0077	0.0055	0.0942	0.0167	0.0462	0.0209	0.0206	0.0241	0.0019	0.0371	0.0371	0.152	0.0035	0.0441	0.1071	0.0182	0.0204	0.0021	0.0017	0.0155	0.0153	0.1211	0.0306	0.1088	0.0406	0.0015
11	rs10500692	7328696	1.02	0.101174939294895	0.97	0.604552021827049	0.000939143823783725	0.0327052416685985	0.0077	0.0054	0.0942	0.0167	0.0462	0.021	0.0205	0.0241	0.0019	0.0371	0.0372	0.1523	0.0035	0.0441	0.1071	0.0182	0.0203	0.0021	0.0017	0.0155	0.0152	0.121	0.0306	0.1088	0.0405	0.0015
11	rs10500693	7328828	1.02	0.101174939294895	0.97	0.604552021827049	0.000945482103256688	0.0343866830986205	0.0076	0.0054	0.0942	0.0167	0.0462	0.021	0.0205	0.0241	0.0019	0.0371	0.0372	0.1523	0.0035	0.0441	0.1071	0.0182	0.0203	0.0021	0.0017	0.0155	0.0152	0.121	0.0306	0.1089	0.0405	0.0015
11	rs2200651	7329474	1.02	0.101174939294895	0.97	0.604552021827049	0.000994149913610435	0.0381345621301667	0.0076	0.0054	0.0943	0.0167	0.0462	0.021	0.0205	0.0241	0.0019	0.0371	0.0372	0.1521	0.0034	0.0441	0.1072	0.0182	0.0203	0.0021	0.0017	0.0155	0.0152	0.121	0.0305	0.109	0.0405	0.0015
11	rs72855053	7329835	1.02	0.101174939294895	0.98	0.546929419532092	0.00101502663772395	0.0398810790597728	0.0076	0.0054	0.0943	0.0167	0.0462	0.021	0.0205	0.0241	0.0019	0.0371	0.0372	0.1518	0.0034	0.0441	0.1073	0.0182	0.0203	0.0021	0.0017	0.0155	0.0152	0.1209	0.0305	0.1093	0.0405	0.0015
11	rs56025903	7330993	1.03	0.0846525390220556	0.98	0.546929419532092	0.00451902546128755	0.063142798584871	0.0076	0.0054	0.0944	0.0166	0.0462	0.021	0.0205	0.0242	0.002	0.0368	0.0373	0.1517	0.0036	0.0442	0.1075	0.0181	0.0202	0.002	0.0017	0.0154	0.0151	0.121	0.0306	0.1094	0.0404	0.0014
11	rs7949396	7333468	1.03	0.0846525390220556	0.98	0.546929419532092	0.0050239665433161	0.0234907964316172	0.0077	0.0056	0.0945	0.0163	0.0462	0.0208	0.0204	0.0243	0.0021	0.0365	0.0375	0.1516	0.0037	0.0445	0.1086	0.0177	0.0199	0.0018	0.0017	0.0153	0.015	0.1206	0.0306	0.1097	0.0406	0.0014
11	rs74756582	7335198	1.03	0.0846525390220556	0.99	0.493036143459036	0.00394543143172097	0.02388036763644	0.0077	0.0056	0.0945	0.0164	0.0461	0.0208	0.0204	0.0243	0.0021	0.0365	0.0375	0.1517	0.0037	0.0445	0.1087	0.0178	0.02	0.0019	0.0016	0.0153	0.015	0.1204	0.0304	0.1097	0.0406	0.0014
11	rs2035639	7335424	1.03	0.0846525390220556	0.99	0.493036143459036	0.0038335044089983	0.0229334913064916	0.0077	0.0056	0.0944	0.0164	0.0461	0.0208	0.0204	0.0243	0.0021	0.0365	0.0375	0.1517	0.0037	0.0445	0.1088	0.0178	0.02	0.0019	0.0016	0.0153	0.015	0.1204	0.0304	0.1097	0.0406	0.0014
11	rs74756152	7335968	1.03	0.0846525390220556	0.99	0.493036143459036	0.00410903646063215	0.0251118729826541	0.0077	0.0056	0.0944	0.0164	0.0461	0.0208	0.0204	0.0243	0.0021	0.0365	0.0375	0.1517	0.0037	0.0445	0.1087	0.0178	0.02	0.0019	0.0016	0.0153	0.0151	0.1204	0.0303	0.1097	0.0406	0.0014
11	rs931378	7336536	1.03	0.0846525390220556	0.99	0.493036143459036	0.00329124006030996	0.0244924375674286	0.0077	0.0056	0.0943	0.0164	0.0461	0.0208	0.0204	0.0243	0.0021	0.0365	0.0375	0.1517	0.0037	0.0445	0.1087	0.0177	0.0199	0.002	0.0016	0.0153	0.0151	0.1203	0.0303	0.1098	0.0406	0.0014
11	rs117894356	7350417	1.04	0.0702833737600549	0.99	0.493036143459036	0.00563815384328145	0.0258739064348485	0.0077	0.0056	0.0943	0.0165	0.0459	0.0207	0.0204	0.0242	0.0021	0.0368	0.0374	0.1515	0.0037	0.0443	0.109	0.0177	0.0199	0.0019	0.0017	0.0152	0.0151	0.1203	0.0302	0.1101	0.0405	0.0014
11	rs75676373	7354753	1.04	0.0702833737600549	0.99	0.493036143459036	0.00547371752113129	0.0255588208873387	0.0077	0.0056	0.0943	0.0165	0.0458	0.0207	0.0205	0.0242	0.0021	0.037	0.0373	0.1514	0.0037	0.0442	0.1091	0.0177	0.0199	0.0019	0.0018	0.0152	0.0152	0.1204	0.0302	0.1102	0.0404	0.0014
11	rs1843984	7355217	1.04	0.0702833737600549	0.99	0.493036143459036	0.00465494739088733	0.0212590172651555	0.0077	0.0056	0.0943	0.0165	0.0458	0.0207	0.0205	0.0242	0.0021	0.037	0.0373	0.1514	0.0037	0.0442	0.1091	0.0177	0.0199	0.0019	0.0018	0.0152	0.0152	0.1204	0.0302	0.1102	0.0404	0.0014
11	rs78725471	7367066	1.06	0.0472756964826134	0.99	0.493036143459036	0.000518949972467152	0.0109299673986953	0.0074	0.0059	0.0953	0.0165	0.0449	0.0205	0.0206	0.0239	0.0021	0.0373	0.0366	0.1525	0.0039	0.0442	0.1105	0.0175	0.0195	0.0023	0.002	0.0148	0.0155	0.1194	0.0293	0.1098	0.0407	0.0017
11	rs10769780	7367095	1.06	0.0472756964826134	1	0.442785362986439	0.000511263638350447	0.0108121575669651	0.0074	0.0059	0.0953	0.0165	0.0449	0.0205	0.0206	0.0239	0.0021	0.0374	0.0366	0.1526	0.0039	0.0442	0.1105	0.0175	0.0195	0.0023	0.002	0.0148	0.0154	0.1194	0.0293	0.1098	0.0407	0.0017
11	rs11824346	7367106	1.06	0.0472756964826134	1	0.442785362986439	0.00050508859453157	0.010959521571443	0.0074	0.0059	0.0953	0.0165	0.0449	0.0205	0.0206	0.0239	0.0021	0.0374	0.0366	0.1526	0.0039	0.0442	0.1105	0.0175	0.0195	0.0023	0.002	0.0148	0.0154	0.1194	0.0293	0.1098	0.0407	0.0017
11	rs10500696	7375914	1.06	0.0472756964826134	1	0.442785362986439	0.000508881215021093	0.0131939373645986	0.0072	0.0059	0.0957	0.0164	0.0442	0.0208	0.0209	0.0236	0.0022	0.0373	0.0362	0.1537	0.0039	0.0434	0.1117	0.0177	0.0195	0.0025	0.0022	0.0146	0.0153	0.1193	0.0286	0.1099	0.04	0.0018
11	rs991697	7376305	1.06	0.0472756964826134	1	0.442785362986439	0.000325525254230814	0.00989315261881819	0.0072	0.0059	0.0957	0.0164	0.0442	0.0208	0.0209	0.0236	0.0022	0.0373	0.0362	0.1538	0.0039	0.0434	0.1117	0.0177	0.0195	0.0025	0.0022	0.0145	0.0153	0.1193	0.0286	0.1099	0.04	0.0018
11	rs11041336	7391463	1.06	0.0472756964826134	1	0.442785362986439	0.000150381162887536	0.00885619889445047	0.0071	0.0058	0.0961	0.0162	0.044	0.0208	0.021	0.0234	0.0022	0.0372	0.0363	0.1543	0.0039	0.0425	0.1122	0.0182	0.0195	0.0027	0.0023	0.0145	0.0154	0.1194	0.0283	0.1097	0.0399	0.0019
11	rs11601208	7394829	1.06	0.0472756964826134	1	0.442785362986439	9.54963077311755e-05	0.00743609436313294	0.0072	0.0058	0.0961	0.0162	0.044	0.0208	0.021	0.0233	0.0022	0.0372	0.0363	0.1544	0.0039	0.0424	0.1122	0.0182	0.0195	0.0027	0.0023	0.0145	0.0154	0.1194	0.0283	0.1097	0.0399	0.0019
11	rs67967486	7394916	1.06	0.0472756964826134	1	0.442785362986439	0.000102157338402733	0.00721990081902487	0.0072	0.0059	0.0961	0.0162	0.0439	0.0209	0.0209	0.0233	0.0023	0.0372	0.0363	0.1545	0.0039	0.0424	0.1122	0.0182	0.0195	0.0027	0.0024	0.0145	0.0154	0.1194	0.0283	0.1095	0.0398	0.0019
11	rs10839774	7400684	1.06	0.0472756964826134	1	0.442785362986439	0.000101790688739055	0.0054449476229646	0.0069	0.006	0.0972	0.0161	0.0436	0.0207	0.0211	0.0235	0.0024	0.037	0.0371	0.1541	0.004	0.0419	0.113	0.0181	0.0192	0.003	0.0026	0.0143	0.0155	0.1185	0.0279	0.1098	0.039	0.0022
11	rs72846004	7403510	1.06	0.0472756964826134	1.01	0.39608418712213	0.000142559175398124	0.00978121619572833	0.0067	0.0061	0.0975	0.0161	0.0434	0.0207	0.0213	0.0234	0.0025	0.0372	0.0373	0.1539	0.0039	0.0418	0.1126	0.0182	0.0192	0.0031	0.0026	0.0142	0.0155	0.1188	0.0279	0.1096	0.0389	0.0023
11	rs61248039	7417395	1.06	0.0472756964826134	1.01	0.39608418712213	9.23076316402336e-05	0.00736365905494674	0.0066	0.0062	0.0977	0.016	0.0434	0.0206	0.0213	0.0235	0.0025	0.0373	0.0375	0.1536	0.0039	0.0419	0.1124	0.0182	0.0192	0.0031	0.0026	0.0142	0.0155	0.1189	0.0279	0.1096	0.0389	0.0023
11	rs113434871	7418020	1.06	0.0472756964826134	1.01	0.39608418712213	0.000118750706508781	0.0089892598333955	0.0066	0.0062	0.0977	0.016	0.0434	0.0206	0.0213	0.0235	0.0025	0.0373	0.0375	0.1536	0.0039	0.042	0.1124	0.0182	0.0191	0.0031	0.0026	0.0142	0.0155	0.1189	0.0279	0.1096	0.0389	0.0023
11	rs11041350	7419377	1.06	0.0472756964826134	1.01	0.39608418712213	0.000190571321574863	0.00909644682992234	0.0066	0.0062	0.0978	0.0161	0.0434	0.0206	0.0214	0.0235	0.0025	0.0373	0.0375	0.1533	0.0039	0.0419	0.1124	0.0182	0.0191	0.0031	0.0026	0.0141	0.0155	0.119	0.0279	0.1096	0.0388	0.0023
11	rs61888609	7423572	1.06	0.0472756964826134	1.01	0.39608418712213	0.000572342853227489	0.00689023455610279	0.0065	0.0066	0.0986	0.0163	0.0435	0.0206	0.0219	0.0235	0.0028	0.0376	0.038	0.1514	0.0041	0.042	0.1115	0.0184	0.0189	0.0033	0.0027	0.0141	0.0152	0.1189	0.0279	0.1095	0.0386	0.0024
11	rs6578859	7425066	1.06	0.0472756964826134	1	0.442785362986439	0.000549650387841916	0.00698360053309797	0.0064	0.0065	0.0986	0.0163	0.0435	0.0206	0.0219	0.0235	0.0028	0.0376	0.038	0.1514	0.0041	0.0422	0.1115	0.0185	0.0188	0.0033	0.0027	0.0141	0.0151	0.1188	0.0279	0.1095	0.0386	0.0025
11	rs4391794	7425233	1.06	0.0472756964826134	1	0.442785362986439	0.000576551320952196	0.00712488612769719	0.0064	0.0065	0.0987	0.0163	0.0434	0.0206	0.0219	0.0235	0.0028	0.0376	0.038	0.1514	0.0041	0.0422	0.1115	0.0185	0.0188	0.0033	0.0027	0.0141	0.0151	0.1188	0.0279	0.1095	0.0386	0.0025
11	rs7938208	7435295	1.07	0.0382760853635132	1	0.442785362986439	0.00121962273820579	0.00571542089680884	0.0063	0.0065	0.0989	0.0162	0.0434	0.0205	0.0217	0.0234	0.0029	0.0375	0.0382	0.1516	0.0041	0.042	0.1118	0.0183	0.0185	0.0031	0.0027	0.0142	0.0153	0.1187	0.0281	0.1101	0.0385	0.0024
11	rs2881554	7436479	1.07	0.0382760853635132	1	0.442785362986439	0.0016914649078541	0.000433446134411611	0.0056	0.0071	0.099	0.0156	0.0442	0.02	0.0205	0.0244	0.0033	0.0379	0.0394	0.1496	0.0043	0.042	0.1099	0.018	0.017	0.0032	0.0028	0.0145	0.0159	0.119	0.0288	0.1102	0.0394	0.0029
11	rs117209876	7436630	1.07	0.0382760853635132	0.99	0.493036143459036	0.00312887455150915	0.000635744749553193	0.0055	0.007	0.0989	0.0156	0.0441	0.0197	0.0204	0.0246	0.0034	0.0379	0.0395	0.1497	0.0043	0.042	0.1096	0.018	0.0167	0.0032	0.0028	0.0146	0.016	0.1192	0.0289	0.1104	0.0395	0.003
11	rs17289871	7436701	1.07	0.0382760853635132	0.99	0.493036143459036	0.00265936437015161	0.000136963059508053	0.0054	0.0068	0.0989	0.0155	0.0446	0.0196	0.0203	0.0247	0.0035	0.0377	0.0395	0.1499	0.0043	0.042	0.1095	0.0179	0.0165	0.0032	0.0028	0.0146	0.016	0.1193	0.0289	0.1105	0.0396	0.003
11	rs7946655	7437611	1.06	0.0472756964826134	0.99	0.493036143459036	0.0177136475338508	0.00171194974991832	0.0053	0.0072	0.0988	0.0154	0.0448	0.0188	0.0194	0.0259	0.0041	0.0374	0.0405	0.1505	0.0045	0.0413	0.1085	0.0174	0.0149	0.0035	0.0028	0.015	0.0158	0.12	0.029	0.1097	0.0406	0.0034
11	rs12790512	7438219	1.06	0.0472756964826134	1	0.442785362986439	0.0174230473768791	0.00584260433449458	0.0054	0.0073	0.099	0.0153	0.0448	0.0185	0.0194	0.026	0.0042	0.0374	0.0406	0.1505	0.0045	0.0412	0.1083	0.0173	0.0147	0.0037	0.0028	0.0149	0.0157	0.12	0.029	0.1099	0.0408	0.0035
11	rs11041371	7441272	1.06	0.0472756964826134	1	0.442785362986439	0.0126948170049863	0.00374624136813535	0.0054	0.0073	0.0991	0.0153	0.0448	0.0184	0.0193	0.0261	0.0042	0.0374	0.0406	0.1504	0.0046	0.041	0.1082	0.0173	0.0147	0.004	0.0029	0.0149	0.0157	0.12	0.0289	0.1099	0.0409	0.0035
11	rs12786812	7441554	1.06	0.0472756964826134	0.99	0.493036143459036	0.0127071753951743	0.00354754897925014	0.0054	0.0073	0.099	0.0153	0.0448	0.0184	0.0193	0.0261	0.0042	0.0373	0.0406	0.1504	0.0046	0.0409	0.1083	0.0174	0.0147	0.004	0.0029	0.0149	0.0157	0.1201	0.0289	0.1099	0.0409	0.0035
11	rs11041372	7441737	1.06	0.0472756964826134	0.98	0.546929419532092	0.0119991834600281	0.00409046030590533	0.0054	0.0073	0.099	0.0152	0.0448	0.0184	0.0193	0.0261	0.0042	0.0373	0.0406	0.1504	0.0046	0.0409	0.1083	0.0173	0.0146	0.004	0.0029	0.0149	0.0156	0.12	0.029	0.1099	0.0409	0.0035
11	rs1877850	7444805	1.06	0.0472756964826134	0.98	0.546929419532092	0.0141691207369985	0.00473227149827644	0.0054	0.0073	0.0986	0.0152	0.0447	0.0184	0.0193	0.0262	0.0042	0.0375	0.0409	0.1501	0.0047	0.0407	0.1082	0.0172	0.0146	0.004	0.0029	0.0148	0.0154	0.1206	0.0291	0.11	0.041	0.0036
11	rs117364191	7445026	1.06	0.0472756964826134	0.98	0.546929419532092	0.0162286894580443	0.0059497243751927	0.0054	0.0073	0.0986	0.0152	0.0447	0.0183	0.0193	0.0262	0.0042	0.0375	0.0409	0.15	0.0047	0.0406	0.1083	0.0172	0.0145	0.004	0.0029	0.0148	0.0154	0.1207	0.0291	0.11	0.041	0.0036
11	rs77245287	7450753	1.06	0.0472756964826134	0.98	0.546929419532092	0.00799927144401561	0.0170829219298048	0.0057	0.0073	0.0972	0.015	0.0445	0.0184	0.0188	0.0264	0.0042	0.0374	0.0411	0.1495	0.0046	0.0399	0.1102	0.017	0.0141	0.0044	0.0029	0.0147	0.015	0.122	0.029	0.1105	0.0407	0.0038
11	rs12279199	7451659	1.06	0.0472756964826134	0.98	0.546929419532092	0.00877119182830943	0.022636058365174	0.0057	0.0073	0.0967	0.0149	0.0445	0.0184	0.0186	0.0265	0.0042	0.0374	0.0413	0.1495	0.0046	0.0398	0.1111	0.017	0.014	0.0045	0.0029	0.0147	0.0149	0.1222	0.029	0.1104	0.0405	0.0038
11	rs12419752	7454142	1.06	0.0472756964826134	0.98	0.546929419532092	0.0065224173099604	0.0208906907801202	0.0057	0.0073	0.0964	0.0149	0.0445	0.0185	0.0186	0.0266	0.0042	0.0374	0.0414	0.1494	0.0046	0.0398	0.1115	0.017	0.0139	0.0045	0.0029	0.0147	0.0149	0.1223	0.029	0.1103	0.0404	0.0039
11	rs4297440	7455385	1.06	0.0472756964826134	0.98	0.546929419532092	0.00644826242529521	0.0202837322743333	0.0057	0.0073	0.0964	0.0149	0.0445	0.0185	0.0186	0.0266	0.0043	0.0374	0.0414	0.1494	0.0046	0.0398	0.1116	0.017	0.0139	0.0045	0.0029	0.0147	0.0149	0.1223	0.0291	0.1103	0.0404	0.0039
11	rs4319495	7458223	1.06	0.0472756964826134	0.97	0.604552021827049	0.0071916688201465	0.0281774060916844	0.0057	0.0073	0.0963	0.0149	0.0445	0.0185	0.0186	0.0266	0.0043	0.0372	0.0413	0.1494	0.0046	0.0396	0.1115	0.017	0.0139	0.0044	0.0029	0.0148	0.0149	0.1224	0.0292	0.1105	0.0404	0.0038
11	rs7938394	7463072	1.06	0.0472756964826134	0.97	0.604552021827049	0.0198909403264692	0.105763820788378	0.0058	0.0073	0.0929	0.0145	0.044	0.0187	0.0168	0.0281	0.0042	0.0366	0.0415	0.1476	0.0049	0.0382	0.1135	0.0164	0.0137	0.0049	0.0026	0.0147	0.0148	0.1267	0.0285	0.1136	0.0398	0.004
11	rs56395329	7465203	1.06	0.0472756964826134	0.97	0.604552021827049	0.0185086216803012	0.11444570419554	0.0058	0.0073	0.0929	0.0145	0.0439	0.0187	0.0168	0.0281	0.0042	0.0366	0.0414	0.1479	0.0048	0.0382	0.1137	0.0163	0.0137	0.0049	0.0026	0.0147	0.0147	0.1267	0.0285	0.1137	0.0397	0.004
11	rs12295324	7465399	1.06	0.0472756964826134	0.97	0.604552021827049	0.0173217783205861	0.103531782746475	0.0058	0.0073	0.0929	0.0145	0.0439	0.0187	0.0168	0.028	0.0042	0.0366	0.0414	0.1479	0.0048	0.0382	0.1138	0.0163	0.0137	0.0049	0.0026	0.0147	0.0147	0.1267	0.0285	0.1137	0.0397	0.004
11	rs61699913	7465484	1.06	0.0472756964826134	0.96	0.665984986819169	0.0179119959392136	0.103202680493299	0.0058	0.0073	0.0929	0.0145	0.0439	0.0187	0.0167	0.028	0.0042	0.0366	0.0414	0.1479	0.0049	0.0382	0.1138	0.0163	0.0137	0.0049	0.0026	0.0147	0.0147	0.1268	0.0285	0.1138	0.0397	0.004
11	rs75652506	7467144	1.06	0.0472756964826134	0.96	0.665984986819169	0.020481883486852	0.111042965294375	0.0058	0.0073	0.0929	0.0145	0.0438	0.0188	0.0167	0.0281	0.0042	0.0366	0.0413	0.1479	0.0049	0.0381	0.1138	0.0164	0.0137	0.0049	0.0026	0.0147	0.0147	0.1268	0.0285	0.1137	0.0397	0.004
11	rs28473678	7472283	1.06	0.0472756964826134	0.96	0.665984986819169	0.0228209245063876	0.121279973499453	0.0058	0.0073	0.0928	0.0146	0.0435	0.0189	0.0167	0.0282	0.0042	0.0366	0.0413	0.1475	0.0049	0.038	0.1139	0.0164	0.0138	0.0049	0.0026	0.0147	0.0146	0.1271	0.0285	0.1137	0.0397	0.004
11	rs74380492	7477405	1.06	0.0472756964826134	0.95	0.731303845289611	0.0337073255775436	0.133208609778231	0.0059	0.0073	0.0926	0.0146	0.0433	0.0192	0.0164	0.028	0.0043	0.0365	0.0412	0.1472	0.0049	0.038	0.1144	0.0162	0.0137	0.0049	0.0025	0.0148	0.0146	0.1278	0.0284	0.1136	0.04	0.0039
11	rs77075881	7479842	1.05	0.0578850268271129	0.95	0.731303845289611	0.0347576577027944	0.150627545670287	0.0059	0.0073	0.0925	0.0146	0.0431	0.0193	0.0163	0.028	0.0043	0.0364	0.0412	0.1471	0.0049	0.0379	0.1146	0.0162	0.0138	0.0049	0.0025	0.0148	0.0145	0.1281	0.0284	0.1136	0.0401	0.0039
11	rs72848003	7480163	1.05	0.0578850268271129	0.95	0.731303845289611	0.0342866615767808	0.149965144010172	0.0059	0.0073	0.0926	0.0146	0.0431	0.0193	0.0163	0.0279	0.0043	0.0364	0.0411	0.1472	0.0049	0.0379	0.1147	0.0162	0.0138	0.0049	0.0025	0.0148	0.0145	0.1281	0.0284	0.1136	0.0401	0.0039
11	rs34089754	7485417	1.05	0.0578850268271129	0.95	0.731303845289611	0.033246323251752	0.199367065289006	0.006	0.0075	0.0912	0.0146	0.0428	0.0195	0.0159	0.0276	0.0044	0.0359	0.0411	0.1464	0.0051	0.0367	0.1169	0.0161	0.014	0.0049	0.0026	0.0155	0.0146	0.1288	0.028	0.1143	0.04	0.0038
11	rs4628658	7485711	1.04	0.0702833737600549	0.95	0.731303845289611	0.0328266004176261	0.199367065289006	0.006	0.0075	0.0909	0.0144	0.0429	0.0196	0.0161	0.0276	0.0043	0.0357	0.041	0.1465	0.0051	0.0366	0.1168	0.0161	0.014	0.0048	0.0026	0.0156	0.0146	0.129	0.0278	0.1148	0.04	0.0038
11	rs72848021	7486856	1.03	0.0846525390220556	0.95	0.731303845289611	0.0588437924873185	0.165265487847853	0.0061	0.0075	0.0896	0.0151	0.0432	0.0197	0.016	0.0279	0.0044	0.0353	0.0411	0.1456	0.0052	0.0362	0.1169	0.0155	0.0145	0.0056	0.0026	0.0154	0.015	0.1296	0.0271	0.116	0.0396	0.0037
11	rs4635059	7487466	1.02	0.101174939294895	0.94	0.800578923638966	0.100714058020285	0.173956696920553	0.0062	0.0076	0.0889	0.0155	0.0435	0.0198	0.016	0.0281	0.0044	0.0349	0.0412	0.1451	0.0053	0.0359	0.117	0.0152	0.0148	0.0059	0.0026	0.0153	0.0156	0.1298	0.0268	0.1167	0.0386	0.0036
11	rs10732509	7488872	1.01	0.120031835070186	0.94	0.800578923638966	0.141343239241691	0.1763538447233	0.006	0.0076	0.0887	0.0156	0.0436	0.0197	0.016	0.0283	0.0045	0.0346	0.041	0.1447	0.0054	0.0357	0.1172	0.0154	0.0149	0.0061	0.0026	0.0153	0.0162	0.1302	0.0265	0.1172	0.038	0.0036
11	rs77972792	7498012	1	0.141401729381863	0.94	0.800578923638966	0.153180102056519	0.205558147020254	0.006	0.0076	0.0887	0.0157	0.0435	0.0195	0.016	0.0283	0.0045	0.0344	0.0409	0.1449	0.0057	0.0355	0.117	0.0153	0.015	0.0061	0.0027	0.0153	0.0164	0.1304	0.0263	0.1175	0.0377	0.0036
11	rs10769793	7498835	1	0.141401729381863	0.94	0.800578923638966	0.151748383923226	0.206613737835211	0.006	0.0076	0.0887	0.0157	0.0435	0.0195	0.016	0.0283	0.0045	0.0344	0.0409	0.1449	0.0057	0.0355	0.117	0.0153	0.015	0.0061	0.0027	0.0153	0.0164	0.1304	0.0263	0.1175	0.0377	0.0036
11	rs12792158	7501472	1	0.141401729381863	0.94	0.800578923638966	0.115772715673205	0.243316969283838	0.0061	0.0076	0.0888	0.0158	0.0433	0.0195	0.016	0.0283	0.0045	0.034	0.0409	0.1449	0.0058	0.0355	0.1168	0.0153	0.0151	0.0061	0.003	0.0153	0.0164	0.1304	0.0264	0.1175	0.0375	0.0037
11	rs4376885	7503395	1	0.141401729381863	0.94	0.800578923638966	0.117529503921719	0.235777369120738	0.0061	0.0076	0.0888	0.0159	0.0433	0.0195	0.016	0.0284	0.0046	0.034	0.0409	0.145	0.0058	0.0355	0.1166	0.0153	0.0152	0.0061	0.003	0.0153	0.0164	0.1303	0.0263	0.1176	0.0375	0.0037
11	rs10839790	7505089	1	0.141401729381863	0.94	0.800578923638966	0.125369674206897	0.237876357464678	0.006	0.0077	0.089	0.0161	0.0429	0.0198	0.0162	0.0283	0.0046	0.0346	0.0406	0.1448	0.0059	0.0356	0.1164	0.0152	0.0154	0.006	0.0031	0.0151	0.0165	0.1307	0.0263	0.117	0.0371	0.0037
11	rs10839793	7505961	1	0.141401729381863	0.94	0.800578923638966	0.151681985898002	0.226569922258789	0.0059	0.0077	0.0891	0.0161	0.0429	0.0197	0.0162	0.0283	0.0047	0.0346	0.0404	0.1449	0.0059	0.0357	0.1166	0.0151	0.0155	0.0061	0.0031	0.015	0.0165	0.1305	0.0264	0.1171	0.037	0.0036
11	rs80215761	7507174	0.99	0.165458971998582	0.93	0.873875650440679	0.152746418390853	0.243428411070079	0.006	0.0076	0.0887	0.0162	0.0427	0.0197	0.0163	0.0282	0.0046	0.0343	0.0402	0.1457	0.0058	0.0358	0.1169	0.0151	0.0158	0.0061	0.0032	0.0149	0.0165	0.1306	0.0264	0.1173	0.0367	0.0036
11	rs118163706	7507182	0.99	0.165458971998582	0.93	0.873875650440679	0.153246887140418	0.242537332880538	0.006	0.0076	0.0887	0.0163	0.0427	0.0197	0.0163	0.0282	0.0047	0.0343	0.0402	0.1456	0.0058	0.0358	0.1169	0.0151	0.0158	0.0061	0.0032	0.0149	0.0165	0.1306	0.0264	0.1173	0.0367	0.0036
11	rs12805648	7509566	0.98	0.192372589028169	0.93	0.873875650440679	0.152913133776621	0.279667907373539	0.006	0.0077	0.0882	0.0164	0.0423	0.0197	0.0166	0.0279	0.0046	0.0337	0.0398	0.1467	0.0058	0.036	0.1172	0.015	0.0162	0.0063	0.0032	0.0147	0.0165	0.1309	0.0264	0.1175	0.0362	0.0036
11	rs6578868	7512590	0.96	0.255413023536062	0.93	0.873875650440679	0.158338870499603	0.311022509625061	0.0061	0.0077	0.0873	0.0168	0.0418	0.0198	0.0169	0.028	0.0045	0.0328	0.0391	0.1474	0.0056	0.0369	0.1178	0.0153	0.0169	0.0062	0.0034	0.0146	0.0169	0.1304	0.0264	0.1179	0.0354	0.0034
11	rs76371167	7515061	0.96	0.255413023536062	0.93	0.873875650440679	0.169242000697189	0.301213292345333	0.0061	0.0076	0.0866	0.0172	0.0414	0.0199	0.017	0.0279	0.0044	0.0329	0.0391	0.1475	0.0055	0.037	0.118	0.0154	0.0171	0.0062	0.0033	0.0145	0.017	0.1302	0.0264	0.1183	0.0352	0.0034
11	rs117134464	7517030	0.96	0.255413023536062	0.93	0.873875650440679	0.160492364838542	0.299785717334006	0.0061	0.0076	0.0864	0.0172	0.0414	0.02	0.0171	0.028	0.0044	0.0328	0.039	0.1475	0.0055	0.037	0.1181	0.0155	0.0172	0.0061	0.0033	0.0144	0.0171	0.1302	0.0264	0.1185	0.0351	0.0034
11	rs10769796	7525376	0.95	0.291843936447983	0.93	0.873875650440679	0.145906273181503	0.297173804336051	0.0061	0.0075	0.0861	0.0174	0.0412	0.02	0.0171	0.0279	0.0043	0.0326	0.0389	0.1475	0.0055	0.037	0.1181	0.0157	0.0174	0.0059	0.0033	0.0143	0.0172	0.1301	0.0264	0.1191	0.0352	0.0034
11	rs10839795	7528690	0.95	0.291843936447983	0.93	0.873875650440679	0.14007348064116	0.290909901413091	0.0061	0.0075	0.0862	0.0174	0.0413	0.02	0.0172	0.0278	0.0043	0.0325	0.0389	0.1476	0.0054	0.0371	0.1182	0.0157	0.0174	0.0058	0.0033	0.0143	0.0173	0.1299	0.0264	0.1192	0.0352	0.0034
11	rs12803046	7530985	0.95	0.291843936447983	0.93	0.873875650440679	0.147958425270984	0.271095530975335	0.006	0.0075	0.0862	0.0175	0.0413	0.0201	0.0173	0.0278	0.0043	0.0324	0.0388	0.1478	0.0054	0.0369	0.1181	0.0158	0.0174	0.0058	0.0033	0.0143	0.0172	0.13	0.0263	0.1193	0.0351	0.0033
11	rs4370912	7533228	0.95	0.291843936447983	0.93	0.873875650440679	0.163355613796788	0.28832169885623	0.006	0.0074	0.0862	0.0177	0.0413	0.0202	0.0173	0.0277	0.0043	0.0323	0.0387	0.148	0.0053	0.0369	0.118	0.0159	0.0175	0.0058	0.0034	0.0143	0.0172	0.1301	0.0263	0.1193	0.035	0.0033
11	rs76835853	7535100	0.95	0.291843936447983	0.93	0.873875650440679	0.164328226937805	0.293741383962787	0.006	0.0074	0.0864	0.0178	0.0413	0.0202	0.0174	0.0276	0.0043	0.0322	0.0387	0.1478	0.0053	0.037	0.1179	0.0159	0.0174	0.0058	0.0034	0.0142	0.0172	0.1301	0.0263	0.1194	0.035	0.0033
11	rs75354203	7535878	0.95	0.291843936447983	0.93	0.873875650440679	0.126766049826877	0.321410030597758	0.0059	0.0074	0.0873	0.0178	0.0414	0.0201	0.0174	0.0277	0.0041	0.0318	0.0371	0.1487	0.0052	0.037	0.1186	0.0161	0.0175	0.0058	0.0033	0.0143	0.0173	0.1294	0.0264	0.1195	0.0348	0.0033
11	rs4757997	7543251	0.94	0.331738599837001	0.93	0.873875650440679	0.121847014532726	0.341246656018996	0.0059	0.0074	0.0876	0.0183	0.0413	0.0203	0.0177	0.0276	0.0041	0.0317	0.0368	0.1487	0.0052	0.0372	0.1182	0.0163	0.0178	0.0058	0.0033	0.0143	0.0173	0.1287	0.0265	0.1193	0.0348	0.0033
11	rs7126061	7548423	0.94	0.331738599837001	0.93	0.873875650440679	0.148252981165199	0.372899798325711	0.0058	0.0073	0.0877	0.019	0.0407	0.0207	0.0182	0.0274	0.0042	0.0311	0.0363	0.1492	0.005	0.0373	0.1175	0.0165	0.0183	0.0057	0.0032	0.0142	0.0175	0.129	0.0263	0.1192	0.0348	0.0034
11	rs11601437	7549093	0.94	0.331738599837001	0.93	0.873875650440679	0.143517564311654	0.368599807557686	0.0058	0.0073	0.0876	0.0191	0.0407	0.0209	0.0185	0.0273	0.0042	0.031	0.0364	0.1494	0.0049	0.0373	0.1172	0.0167	0.0183	0.0056	0.0031	0.0143	0.0175	0.1287	0.0263	0.1191	0.0347	0.0036
11	rs74377058	7552735	0.94	0.331738599837001	0.93	0.873875650440679	0.147696889869641	0.363307560459478	0.0058	0.0072	0.0875	0.0192	0.0406	0.0209	0.0185	0.0273	0.0042	0.031	0.0363	0.1495	0.0049	0.0373	0.1172	0.0167	0.0183	0.0056	0.0031	0.0143	0.0175	0.1288	0.0263	0.1191	0.0347	0.0036
11	rs35811539	7554439	0.94	0.331738599837001	0.93	0.873875650440679	0.152646440771445	0.36771626390783	0.0058	0.0072	0.0874	0.0192	0.0406	0.021	0.0186	0.0273	0.0042	0.0309	0.0363	0.1495	0.0049	0.0373	0.1172	0.0167	0.0183	0.0056	0.0031	0.0143	0.0175	0.1289	0.0263	0.1191	0.0347	0.0036
11	rs61890188	7557942	0.93	0.375229593708928	0.93	0.873875650440679	0.162524635164201	0.36343331417172	0.0058	0.0071	0.0872	0.0193	0.0405	0.0211	0.0187	0.0272	0.0042	0.0308	0.0362	0.1496	0.0049	0.0373	0.1171	0.0168	0.0185	0.0055	0.0031	0.0143	0.0176	0.129	0.0262	0.1188	0.0347	0.0035
11	rs113916588	7559137	0.93	0.375229593708928	0.93	0.873875650440679	0.1782998821063	0.35866337990986	0.0058	0.0071	0.0871	0.0194	0.0404	0.0213	0.0188	0.0272	0.0043	0.0308	0.0362	0.1496	0.0049	0.0373	0.117	0.0169	0.0187	0.0054	0.0031	0.0143	0.0177	0.1291	0.0262	0.1186	0.0346	0.0036
11	rs11041431	7560579	0.93	0.375229593708928	0.93	0.873875650440679	0.194772346728434	0.379248704352578	0.0059	0.0069	0.0871	0.0195	0.0402	0.0214	0.019	0.0271	0.0043	0.031	0.0361	0.1497	0.0049	0.0372	0.117	0.017	0.0188	0.0053	0.003	0.0143	0.0178	0.1293	0.0261	0.1184	0.0345	0.0036
11	rs6578870	7563079	0.91	0.473491286898298	0.92	0.951254862179695	0.510431336228256	0.450578741741527	0.006	0.0065	0.0869	0.0207	0.0393	0.0227	0.0202	0.0276	0.0048	0.0309	0.0351	0.1491	0.0048	0.0374	0.116	0.0183	0.0198	0.0045	0.003	0.0141	0.0183	0.1289	0.0258	0.1164	0.0344	0.0038
11	rs79969300	7563126	0.91	0.473491286898298	0.92	0.951254862179695	0.484703371715844	0.402220124138369	0.006	0.0067	0.0871	0.0208	0.0395	0.0227	0.0203	0.0278	0.0047	0.0312	0.035	0.1485	0.0048	0.0375	0.1164	0.0183	0.0198	0.0043	0.0029	0.014	0.0182	0.1295	0.0257	0.1157	0.0343	0.0037
11	rs7937209	7563177	0.91	0.473491286898298	0.92	0.951254862179695	0.506680521553669	0.420704473035851	0.006	0.0067	0.0871	0.0209	0.0394	0.0228	0.0204	0.0278	0.0047	0.0312	0.0352	0.1485	0.0049	0.0375	0.1162	0.0183	0.0198	0.0043	0.0029	0.014	0.0182	0.1294	0.0259	0.1155	0.0343	0.0038
11	rs12788646	7563487	0.91	0.473491286898298	0.92	0.951254862179695	0.485200458294961	0.367337785812469	0.0059	0.0065	0.0867	0.0208	0.0393	0.0232	0.0205	0.0278	0.0047	0.0314	0.0352	0.1483	0.0048	0.0374	0.1164	0.0183	0.0199	0.0043	0.0028	0.014	0.0181	0.1293	0.0262	0.115	0.0346	0.0038
11	rs7116101	7571851	0.9	0.528487958927512	0.92	0.951254862179695	1.00668882675933	0.518665431578416	0.0059	0.0067	0.0847	0.0212	0.0391	0.0237	0.0213	0.0281	0.0052	0.0322	0.0344	0.1465	0.0051	0.0378	0.1163	0.0186	0.0197	0.0047	0.0026	0.0142	0.0186	0.129	0.0264	0.1142	0.0348	0.0042
11	rs79456496	7573588	0.9	0.528487958927512	0.92	0.951254862179695	1.03516412347174	0.530038544089094	0.0059	0.0067	0.0847	0.0212	0.0391	0.0238	0.0214	0.028	0.0052	0.032	0.0344	0.1463	0.0051	0.0379	0.1163	0.0186	0.0196	0.0047	0.0026	0.0142	0.0187	0.129	0.0264	0.1143	0.0348	0.0042
11	rs112100048	7576036	0.9	0.528487958927512	0.93	0.873875650440679	1.08126577407787	0.523234979390646	0.0059	0.0067	0.0844	0.0213	0.0392	0.0239	0.0215	0.0279	0.0053	0.032	0.0344	0.1457	0.0052	0.0382	0.1162	0.0187	0.0196	0.0049	0.0026	0.0142	0.0187	0.129	0.0263	0.1142	0.0348	0.0043
11	rs191809104	7576049	0.9	0.528487958927512	0.93	0.873875650440679	1.01686472456138	0.469084587700035	0.0058	0.0066	0.0844	0.0212	0.0392	0.0239	0.0216	0.0279	0.0052	0.0321	0.0344	0.1458	0.0051	0.0381	0.1165	0.0186	0.0196	0.0048	0.0026	0.0142	0.0187	0.1289	0.0262	0.1143	0.0354	0.0042
11	rs7112087	7578417	0.9	0.528487958927512	0.92	0.951254862179695	1.03577347833485	0.485061195004079	0.0058	0.0067	0.0845	0.0214	0.0391	0.0237	0.0218	0.0279	0.0052	0.0321	0.0343	0.1451	0.0051	0.0382	0.1168	0.0186	0.0195	0.0048	0.0026	0.0142	0.0187	0.1283	0.026	0.1146	0.0357	0.0042
11	rs80333274	7580827	0.9	0.528487958927512	0.92	0.951254862179695	0.978963546953418	0.489962811840807	0.0059	0.0068	0.0846	0.0212	0.0392	0.0235	0.0218	0.0278	0.0053	0.0321	0.0343	0.1451	0.0052	0.0383	0.1167	0.0185	0.0194	0.005	0.0026	0.0142	0.0188	0.1279	0.0261	0.1145	0.0358	0.0043
11	rs7118139	7584223	0.9	0.528487958927512	0.92	0.951254862179695	0.957282384743303	0.499392762355661	0.0059	0.0068	0.0846	0.0212	0.0392	0.0234	0.0218	0.0278	0.0053	0.0321	0.0343	0.1451	0.0053	0.0384	0.1167	0.0184	0.0194	0.0051	0.0027	0.0141	0.0188	0.1278	0.0262	0.1145	0.036	0.0043
11	rs78073354	7587141	0.9	0.528487958927512	0.92	0.951254862179695	0.922479930685738	0.508455416393232	0.0059	0.0068	0.0846	0.0211	0.0392	0.0234	0.0219	0.0278	0.0053	0.0322	0.0343	0.1451	0.0053	0.0384	0.1167	0.0184	0.0194	0.0052	0.0027	0.0141	0.0188	0.1276	0.0262	0.1144	0.036	0.0043
11	rs77685481	7588238	0.9	0.528487958927512	0.92	0.951254862179695	0.886827907888378	0.476108030014485	0.0059	0.0068	0.0846	0.0211	0.0392	0.0234	0.0219	0.0278	0.0053	0.0322	0.0343	0.1449	0.0054	0.0385	0.1166	0.0184	0.0194	0.0052	0.0027	0.0141	0.0188	0.1275	0.0262	0.1144	0.0361	0.0043
11	rs7115639	7588239	0.9	0.528487958927512	0.92	0.951254862179695	0.872019161578703	0.479223174678499	0.0059	0.0068	0.0846	0.0211	0.0392	0.0234	0.022	0.0278	0.0053	0.0322	0.0343	0.1449	0.0054	0.0385	0.1166	0.0184	0.0194	0.0052	0.0027	0.0141	0.0188	0.1275	0.0262	0.1144	0.0361	0.0043
11	rs77502096	7592351	0.9	0.528487958927512	0.92	0.951254862179695	0.785409527779189	0.432535535055125	0.006	0.0069	0.0845	0.021	0.0393	0.0232	0.022	0.0278	0.0053	0.0323	0.0342	0.1447	0.0054	0.0386	0.1165	0.0184	0.0194	0.0052	0.0028	0.0141	0.0189	0.1272	0.0262	0.1143	0.0362	0.0043
11	rs7120154	7594803	0.9	0.528487958927512	0.91	1.03277310349222	0.75101366893252	0.421490453415777	0.006	0.0069	0.0845	0.021	0.0394	0.0232	0.022	0.0278	0.0053	0.0324	0.0342	0.1446	0.0054	0.0386	0.1166	0.0184	0.0194	0.0052	0.0028	0.0141	0.0189	0.127	0.0262	0.1142	0.0363	0.0043
11	rs3892569	7596387	0.9	0.528487958927512	0.91	1.03277310349222	0.735650407623342	0.408962736705235	0.006	0.0069	0.0845	0.021	0.0394	0.0231	0.022	0.0278	0.0053	0.0324	0.0342	0.1446	0.0055	0.0387	0.1165	0.0184	0.0193	0.0052	0.0028	0.0141	0.0189	0.127	0.0262	0.1142	0.0364	0.0043
11	rs11041462	7599301	0.9	0.528487958927512	0.91	1.03277310349222	0.331543091202883	0.282699237565896	0.0065	0.007	0.084	0.02	0.041	0.022	0.023	0.0286	0.0055	0.0344	0.0346	0.1418	0.006	0.04	0.1147	0.0183	0.019	0.0056	0.0034	0.0134	0.0196	0.1233	0.027	0.1118	0.0391	0.0048
11	rs6578881	7599370	0.9	0.528487958927512	0.9	1.11848291839441	0.332005199001091	0.29385954252709	0.0066	0.007	0.084	0.02	0.0411	0.022	0.023	0.0286	0.0055	0.0344	0.0346	0.1418	0.006	0.0402	0.1146	0.0183	0.0191	0.0056	0.0034	0.0135	0.0195	0.1233	0.027	0.1118	0.0388	0.0048
11	rs111605592	7602268	0.9	0.528487958927512	0.9	1.11848291839441	0.300617506962699	0.275487288011434	0.0066	0.007	0.0841	0.0198	0.0413	0.0219	0.023	0.0287	0.0056	0.0344	0.0348	0.141	0.006	0.0404	0.1148	0.0182	0.019	0.0056	0.0035	0.0135	0.0196	0.1227	0.0272	0.112	0.0391	0.0049
11	rs12098959	7603479	0.9	0.528487958927512	0.9	1.11848291839441	0.287465148152619	0.266266994424014	0.0066	0.007	0.0841	0.0196	0.0413	0.0218	0.023	0.0287	0.0056	0.0345	0.0349	0.1407	0.006	0.0404	0.1148	0.0182	0.019	0.0056	0.0035	0.0135	0.0196	0.1226	0.0273	0.1121	0.0392	0.0049
11	rs77565028	7610047	0.9	0.528487958927512	0.89	1.20843312996982	0.249766396463005	0.242871364984667	0.0066	0.007	0.0841	0.0196	0.0419	0.0217	0.0229	0.0289	0.0056	0.0346	0.035	0.1398	0.0061	0.0404	0.1146	0.0181	0.0188	0.0055	0.0036	0.0137	0.0196	0.1222	0.0274	0.1128	0.0393	0.0048
11	rs4551757	7610975	0.9	0.528487958927512	0.89	1.20843312996982	0.244721476458796	0.23998130709183	0.0066	0.007	0.0841	0.0196	0.0419	0.0217	0.0229	0.0289	0.0056	0.0346	0.035	0.1397	0.0061	0.0404	0.1146	0.0181	0.0188	0.0055	0.0036	0.0137	0.0196	0.1221	0.0274	0.1129	0.0393	0.0048
11	rs72849654	7611536	0.9	0.528487958927512	0.89	1.20843312996982	0.232759609970873	0.235777369120738	0.0065	0.007	0.0842	0.0196	0.042	0.0217	0.0229	0.0289	0.0055	0.0346	0.035	0.1397	0.006	0.0404	0.1146	0.0181	0.0188	0.0055	0.0036	0.0137	0.0196	0.1221	0.0274	0.113	0.0393	0.0048
11	rs61890237	7611957	0.9	0.528487958927512	0.89	1.20843312996982	0.232844484169239	0.2267877633198	0.0065	0.007	0.0842	0.0196	0.042	0.0217	0.0229	0.0289	0.0055	0.0346	0.035	0.1397	0.0061	0.0404	0.1146	0.0181	0.0188	0.0055	0.0036	0.0137	0.0195	0.1221	0.0273	0.113	0.0394	0.0047
11	rs4472926	7613349	0.9	0.528487958927512	0.89	1.20843312996982	0.233099209679964	0.226569922258789	0.0065	0.007	0.0843	0.0196	0.0421	0.0218	0.023	0.0289	0.0055	0.0345	0.035	0.1397	0.006	0.0404	0.1146	0.0182	0.0187	0.0055	0.0036	0.0137	0.0194	0.1221	0.0273	0.1132	0.0394	0.0047
11	rs11041465	7613461	0.9	0.528487958927512	0.89	1.20843312996982	0.232165970890978	0.226025617523983	0.0065	0.007	0.0843	0.0196	0.0421	0.0218	0.023	0.0289	0.0055	0.0345	0.0349	0.1397	0.006	0.0404	0.1146	0.0182	0.0188	0.0055	0.0036	0.0137	0.0194	0.122	0.0272	0.1132	0.0394	0.0047
11	rs7949805	7614283	0.9	0.528487958927512	0.89	1.20843312996982	0.241115483726869	0.231597408969271	0.0065	0.007	0.0842	0.0196	0.0422	0.0218	0.023	0.0289	0.0056	0.0345	0.0349	0.1397	0.006	0.0403	0.1147	0.0182	0.0188	0.0055	0.0036	0.0137	0.0194	0.1219	0.0272	0.1131	0.0394	0.0047
11	rs116992988	7615059	0.91	0.473491286898298	0.89	1.20843312996982	0.239086607283448	0.231597408969271	0.0065	0.0071	0.0844	0.0196	0.0423	0.0217	0.0229	0.0289	0.0056	0.0345	0.0349	0.1396	0.006	0.0404	0.1147	0.0181	0.0188	0.0055	0.0036	0.0137	0.0194	0.122	0.0272	0.1131	0.0394	0.0047
11	rs9919581	7617272	0.91	0.473491286898298	0.88	1.30266910679319	0.232802044925929	0.227768889453881	0.0065	0.0071	0.0844	0.0195	0.0424	0.0216	0.0227	0.0289	0.0056	0.0346	0.0349	0.1397	0.0061	0.0405	0.1148	0.018	0.0187	0.0055	0.0036	0.0137	0.0192	0.122	0.0271	0.1131	0.0395	0.0048
11	rs4758003	7617899	0.91	0.473491286898298	0.88	1.30266910679319	0.235057232942957	0.236549984969912	0.0065	0.0071	0.0844	0.0194	0.0424	0.0216	0.0227	0.0289	0.0056	0.0346	0.035	0.1397	0.0061	0.0404	0.1148	0.018	0.0187	0.0055	0.0036	0.0137	0.0191	0.1221	0.0271	0.1131	0.0395	0.0048
11	rs57740358	7622072	0.9	0.528487958927512	0.89	1.20843312996982	0.144999674374644	0.117800852466429	0.0067	0.0066	0.0823	0.0192	0.0451	0.0223	0.0232	0.0293	0.0054	0.0364	0.0356	0.1374	0.0063	0.0419	0.1137	0.0182	0.0185	0.0052	0.0037	0.0146	0.0188	0.1199	0.0277	0.1097	0.0412	0.005
11	rs11605093	7624630	0.9	0.528487958927512	0.89	1.20843312996982	0.162110076814091	0.126303135951984	0.0067	0.0066	0.082	0.0192	0.0454	0.0224	0.0232	0.0295	0.0054	0.0367	0.0356	0.1368	0.0063	0.0419	0.1136	0.0183	0.0182	0.0052	0.0037	0.0146	0.0191	0.12	0.0279	0.1091	0.0413	0.0051
11	rs74964268	7634787	0.9	0.528487958927512	0.89	1.20843312996982	0.177170835392919	0.13077171605386	0.0067	0.0066	0.082	0.0192	0.0454	0.0224	0.0233	0.0295	0.0055	0.0367	0.0357	0.1366	0.0063	0.0419	0.1136	0.0183	0.0181	0.0052	0.0037	0.0147	0.0192	0.12	0.028	0.1088	0.0414	0.0051
11	rs59635304	7635276	0.9	0.528487958927512	0.89	1.20843312996982	0.188045455892708	0.121629979884351	0.0067	0.0065	0.0819	0.0192	0.0456	0.0224	0.0233	0.0296	0.0055	0.0367	0.0357	0.1366	0.0063	0.0419	0.1136	0.0182	0.0181	0.0052	0.0037	0.0146	0.0192	0.1198	0.028	0.1088	0.0415	0.0051
11	rs4758004	7637074	0.9	0.528487958927512	0.89	1.20843312996982	0.183265066078774	0.144423980149105	0.0067	0.0065	0.0819	0.0192	0.0456	0.0224	0.0232	0.0296	0.0055	0.0367	0.0357	0.1365	0.0064	0.0419	0.1135	0.0182	0.018	0.0052	0.0038	0.0146	0.0192	0.1197	0.028	0.1088	0.0416	0.0051
11	rs77358498	7637324	0.9	0.528487958927512	0.89	1.20843312996982	0.305857819897889	0.151765526550299	0.0067	0.0066	0.0817	0.0191	0.0461	0.0223	0.0233	0.0296	0.0055	0.037	0.036	0.1359	0.0063	0.0421	0.1129	0.0182	0.0177	0.0052	0.0039	0.0146	0.0197	0.1194	0.0281	0.1087	0.0415	0.0051
11	rs11041484	7641520	0.86	0.789876638244022	0.89	1.20843312996982	0.678440538789086	0.230063521109758	0.0071	0.0076	0.0805	0.0181	0.0497	0.0222	0.0239	0.0297	0.0054	0.0388	0.0389	0.1306	0.0061	0.0436	0.1081	0.0166	0.0156	0.0055	0.0043	0.0153	0.0235	0.1175	0.0291	0.1078	0.043	0.0052
11	rs12272404	7642431	0.85	0.865999623192944	0.89	1.20843312996982	0.651792598140589	0.234344671015195	0.0071	0.0076	0.0805	0.018	0.0497	0.0222	0.0239	0.0297	0.0054	0.0388	0.039	0.1305	0.006	0.0435	0.1079	0.0166	0.0156	0.0055	0.0043	0.0155	0.0235	0.1175	0.0291	0.1076	0.043	0.0052
11	rs75671694	7650311	0.85	0.865999623192944	0.89	1.20843312996982	0.504588388321454	0.229735260309747	0.0071	0.0077	0.0804	0.0179	0.0505	0.0223	0.0239	0.0295	0.0054	0.0386	0.0392	0.1305	0.006	0.0436	0.1071	0.0168	0.0157	0.0056	0.0043	0.0161	0.0237	0.1175	0.0291	0.1073	0.043	0.0051
11	rs4130354	7652385	0.85	0.865999623192944	0.9	1.11848291839441	0.464779144975313	0.183816025136893	0.007	0.0077	0.0803	0.0179	0.0505	0.0224	0.0239	0.0295	0.0054	0.0388	0.0393	0.1305	0.006	0.0436	0.1069	0.0169	0.0157	0.0055	0.0043	0.0162	0.0238	0.1176	0.0291	0.1072	0.0431	0.0051
11	rs12363328	7653243	0.85	0.865999623192944	0.9	1.11848291839441	0.48669319610094	0.179567655713298	0.007	0.0077	0.0802	0.0179	0.0506	0.0224	0.0239	0.0295	0.0054	0.0388	0.0395	0.1304	0.006	0.0436	0.1071	0.0169	0.0156	0.0054	0.0043	0.0163	0.0238	0.1176	0.0285	0.1073	0.0433	0.0051
11	rs117543796	7653899	0.85	0.865999623192944	0.9	1.11848291839441	0.490559687267444	0.185036094880622	0.007	0.0077	0.0802	0.0179	0.0506	0.0224	0.0239	0.0295	0.0053	0.0388	0.0395	0.1304	0.006	0.0436	0.107	0.0169	0.0156	0.0054	0.0043	0.0163	0.0238	0.1176	0.0285	0.1072	0.0433	0.0051
11	rs4237757	7670249	0.84	0.946582027722497	0.91	1.03277310349222	0.498462839950218	0.121980365065198	0.0068	0.0077	0.0802	0.0174	0.0512	0.0223	0.0238	0.0301	0.0051	0.0391	0.0399	0.1305	0.0058	0.0439	0.1066	0.0166	0.0155	0.0052	0.004	0.0164	0.0238	0.1181	0.0286	0.1068	0.0437	0.0049
11	rs11041496	7671816	0.84	0.946582027722497	0.91	1.03277310349222	0.484082360064417	0.115989665167208	0.0068	0.0077	0.0804	0.0174	0.0513	0.0223	0.0238	0.0301	0.0051	0.039	0.0399	0.1306	0.0058	0.044	0.1064	0.0165	0.0154	0.0052	0.004	0.0164	0.0238	0.1181	0.0287	0.1068	0.0438	0.0049
11	rs7102819	7673261	0.84	0.946582027722497	0.91	1.03277310349222	0.478016848684982	0.115045199489055	0.0068	0.0077	0.0805	0.0173	0.0514	0.0223	0.0238	0.0301	0.0051	0.0391	0.0399	0.1306	0.0058	0.044	0.1061	0.0165	0.0154	0.0052	0.0039	0.0164	0.0238	0.1182	0.0287	0.1067	0.0439	0.0049
11	rs117115375	7674238	0.84	0.946582027722497	0.91	1.03277310349222	0.495131085796812	0.117714364705915	0.0068	0.0077	0.0805	0.0173	0.0514	0.0223	0.0238	0.0302	0.0051	0.0391	0.0399	0.1306	0.0058	0.044	0.1061	0.0165	0.0154	0.0052	0.0038	0.0165	0.0238	0.1181	0.0287	0.1067	0.0439	0.005
11	rs11041504	7675579	0.84	0.946582027722497	0.9	1.11848291839441	0.496135765283215	0.113932799670477	0.0068	0.0077	0.0806	0.0173	0.0515	0.0223	0.0238	0.0302	0.005	0.0391	0.0399	0.1307	0.0058	0.044	0.106	0.0164	0.0154	0.0052	0.0038	0.0165	0.0237	0.1181	0.0288	0.1066	0.0439	0.005
11	rs118081590	7677468	0.84	0.946582027722497	0.88	1.30266910679319	0.500101214149571	0.122068020489475	0.0068	0.0077	0.0806	0.0173	0.0516	0.0223	0.0238	0.0302	0.005	0.0392	0.0399	0.1307	0.0058	0.0441	0.1058	0.0164	0.0154	0.0051	0.0038	0.0165	0.0237	0.1182	0.0288	0.1065	0.0439	0.005
11	rs117415617	7685678	0.84	0.946582027722497	0.88	1.30266910679319	0.500227349956626	0.109777077185642	0.0068	0.0076	0.0806	0.0173	0.0516	0.0224	0.0239	0.0302	0.0049	0.0393	0.0399	0.1308	0.0058	0.0442	0.1055	0.0165	0.0154	0.0051	0.0037	0.0166	0.0235	0.1183	0.0289	0.1064	0.044	0.005
11	rs13854	7686674	0.84	0.946582027722497	0.88	1.30266910679319	0.49808512066163	0.107846881974332	0.0068	0.0076	0.0806	0.0173	0.0516	0.0224	0.0239	0.0302	0.0049	0.0393	0.0399	0.1308	0.0058	0.0442	0.1054	0.0165	0.0154	0.0051	0.0037	0.0166	0.0235	0.1183	0.0289	0.1064	0.044	0.005
11	rs12801394	7687715	0.84	0.946582027722497	0.88	1.30266910679319	0.484020280082852	0.109188234883191	0.0068	0.0076	0.0806	0.0173	0.0516	0.0224	0.0238	0.0302	0.0049	0.0393	0.0399	0.1308	0.0058	0.0442	0.1054	0.0165	0.0154	0.0051	0.0037	0.0166	0.0235	0.1183	0.0289	0.1065	0.044	0.005
11	rs61733057	7689029	0.84	0.946582027722497	0.88	1.30266910679319	0.499533792184551	0.112739437673692	0.0068	0.0076	0.0806	0.0173	0.0516	0.0224	0.0238	0.0302	0.0049	0.0393	0.0399	0.1308	0.0058	0.0442	0.1053	0.0165	0.0154	0.0051	0.0036	0.0166	0.0235	0.1183	0.0289	0.1064	0.044	0.0049
11	rs61733056	7690873	0.84	0.946582027722497	0.88	1.30266910679319	0.515410348186438	0.114788127157992	0.0068	0.0076	0.0808	0.0173	0.0516	0.0224	0.0239	0.0303	0.0049	0.0394	0.0399	0.1308	0.0057	0.0442	0.105	0.0165	0.0154	0.005	0.0036	0.0166	0.0235	0.1183	0.0289	0.1063	0.0441	0.0049
11	rs35206429	7691019	0.84	0.946582027722497	0.88	1.30266910679319	0.519641380848386	0.114103670437991	0.0068	0.0076	0.0808	0.0173	0.0516	0.0224	0.0239	0.0303	0.0049	0.0394	0.0399	0.1308	0.0057	0.0442	0.105	0.0165	0.0154	0.005	0.0036	0.0166	0.0235	0.1183	0.0289	0.1063	0.0441	0.0049
11	rs77858117	7691915	0.84	0.946582027722497	0.88	1.30266910679319	0.569272983824452	0.122594449126753	0.0068	0.0076	0.0808	0.0173	0.0516	0.0224	0.024	0.0303	0.0049	0.0394	0.0399	0.1308	0.0057	0.0443	0.1049	0.0165	0.0154	0.005	0.0036	0.0167	0.0237	0.1183	0.029	0.1057	0.0442	0.0049
11	rs61729556	7694002	0.84	0.946582027722497	0.88	1.30266910679319	0.577751465177468	0.122155699549981	0.0068	0.0077	0.0808	0.0173	0.0516	0.0224	0.024	0.0304	0.0049	0.0395	0.04	0.1309	0.0057	0.0443	0.1046	0.0166	0.0153	0.005	0.0036	0.0167	0.0238	0.1183	0.0291	0.1057	0.0442	0.0049
11	rs7482385	7695401	0.84	0.946582027722497	0.88	1.30266910679319	0.564922061871724	0.11927481260078	0.0068	0.0077	0.0809	0.0173	0.0515	0.0224	0.024	0.0304	0.0049	0.0395	0.04	0.1309	0.0057	0.0443	0.1044	0.0166	0.0153	0.005	0.0036	0.0167	0.0238	0.1183	0.0291	0.1057	0.0443	0.0049
11	rs35864038	7701244	0.84	0.946582027722497	0.88	1.30266910679319	0.509349234753539	0.11927481260078	0.0068	0.0076	0.0813	0.0173	0.0513	0.0224	0.0241	0.0304	0.0048	0.0395	0.0402	0.1306	0.0058	0.0442	0.1038	0.0167	0.0153	0.0053	0.0035	0.0168	0.0241	0.1184	0.0293	0.1054	0.0443	0.0048
11	rs78943924	7706492	0.83	1.03168894651748	0.88	1.30266910679319	0.53334330628473	0.139050785882114	0.0069	0.0077	0.0815	0.0173	0.0512	0.0225	0.0241	0.0305	0.0048	0.0396	0.0401	0.1306	0.0058	0.0443	0.1037	0.0166	0.0151	0.0054	0.0035	0.0169	0.0242	0.1184	0.0292	0.1053	0.0442	0.0047
11	rs7932813	7708281	0.83	1.03168894651748	0.88	1.30266910679319	0.520991076972444	0.15663600949477	0.0071	0.0078	0.0814	0.0173	0.051	0.0226	0.0241	0.0306	0.0047	0.0398	0.0402	0.1306	0.0058	0.0443	0.1033	0.0166	0.0151	0.0054	0.0037	0.017	0.0243	0.1182	0.0292	0.105	0.044	0.0048
11	rs7936377	7708799	0.83	1.03168894651748	0.88	1.30266910679319	0.484330718508655	0.158464482425801	0.0071	0.0078	0.0814	0.0171	0.051	0.0226	0.0241	0.0306	0.0047	0.0397	0.0402	0.1303	0.0058	0.0444	0.1032	0.0166	0.0152	0.0054	0.0037	0.0171	0.0243	0.1181	0.0292	0.1052	0.0439	0.0047
11	rs7118417	7709553	0.83	1.03168894651748	0.9	1.11848291839441	0.506490156165432	0.193239914462742	0.0073	0.0081	0.0815	0.0173	0.0508	0.0227	0.0243	0.0308	0.0047	0.0395	0.0402	0.1306	0.0058	0.0447	0.1017	0.0167	0.0153	0.0058	0.0037	0.0174	0.0244	0.118	0.0292	0.1049	0.0439	0.0049
11	rs117915906	7709841	0.83	1.03168894651748	0.89	1.20843312996982	0.526600428400965	0.202927074854229	0.0073	0.0082	0.0815	0.0173	0.0508	0.0228	0.0243	0.0308	0.0047	0.0396	0.0402	0.1306	0.0057	0.0448	0.1014	0.0168	0.0152	0.0059	0.0037	0.0174	0.0243	0.1179	0.0292	0.1046	0.044	0.0048
11	rs35699890	7711207	0.83	1.03168894651748	0.9	1.11848291839441	0.492623678608027	0.200725750430196	0.0074	0.0083	0.0815	0.0174	0.0508	0.0231	0.0243	0.0308	0.0047	0.0397	0.0402	0.1304	0.0058	0.0448	0.101	0.017	0.0152	0.0061	0.0039	0.0175	0.024	0.1181	0.0291	0.1041	0.044	0.0049
11	rs72852406	7712332	0.83	1.03168894651748	0.91	1.03277310349222	0.5106224093768	0.215336944165473	0.0073	0.0083	0.0814	0.0175	0.0507	0.0231	0.0243	0.0308	0.0047	0.0398	0.0401	0.1303	0.0058	0.0448	0.1008	0.017	0.0152	0.0062	0.0039	0.0175	0.0241	0.1182	0.0292	0.104	0.0439	0.0049
11	rs4509745	7712471	0.83	1.03168894651748	0.91	1.03277310349222	0.504271760538556	0.209260572369943	0.0073	0.0084	0.0814	0.0175	0.0507	0.0231	0.0243	0.0309	0.0047	0.0398	0.0401	0.1303	0.0058	0.0448	0.1008	0.017	0.0152	0.0062	0.0039	0.0175	0.0241	0.1182	0.0292	0.104	0.0439	0.0049
11	rs4633461	7712523	0.83	1.03168894651748	0.91	1.03277310349222	0.508268232534108	0.217912532524193	0.0073	0.0084	0.0815	0.0175	0.0507	0.0231	0.0243	0.0309	0.0047	0.0398	0.0401	0.1303	0.0058	0.0448	0.1008	0.017	0.0152	0.0062	0.0039	0.0175	0.0241	0.1181	0.0292	0.1039	0.0439	0.0049
11	rs4519083	7712561	0.83	1.03168894651748	0.91	1.03277310349222	0.51848582663955	0.227659807517001	0.0074	0.0084	0.0814	0.0175	0.0506	0.0232	0.0244	0.0307	0.0047	0.0397	0.0401	0.1304	0.0059	0.0447	0.1006	0.0171	0.0151	0.0062	0.004	0.0176	0.0242	0.1181	0.0292	0.1038	0.0441	0.0049
11	rs55962451	7713338	0.83	1.03168894651748	0.91	1.03277310349222	0.540126833380659	0.270749743764592	0.0073	0.0084	0.0815	0.0174	0.0505	0.0231	0.0245	0.0307	0.0047	0.0397	0.0401	0.1304	0.0058	0.0448	0.1006	0.0172	0.0152	0.0062	0.004	0.0176	0.0242	0.118	0.0292	0.1038	0.0441	0.0048
11	rs10839845	7714182	0.83	1.03168894651748	0.91	1.03277310349222	0.56893774339961	0.278737208904261	0.0073	0.0084	0.0815	0.0176	0.0502	0.0234	0.025	0.0306	0.0046	0.0398	0.0405	0.1296	0.0056	0.045	0.0996	0.0177	0.0156	0.0062	0.0039	0.018	0.0243	0.1175	0.0294	0.103	0.0442	0.0047
11	rs4488184	7714879	0.83	1.03168894651748	0.91	1.03277310349222	0.532108395526892	0.244320530869722	0.0075	0.0084	0.0807	0.0184	0.0499	0.0245	0.027	0.0307	0.0043	0.0405	0.0412	0.1266	0.0053	0.0461	0.0964	0.0191	0.0168	0.0061	0.0037	0.0196	0.0248	0.116	0.0303	0.1002	0.0447	0.0042
11	rs11041536	7715027	0.83	1.03168894651748	0.91	1.03277310349222	0.52421134935981	0.244097403400763	0.0075	0.0086	0.0808	0.0185	0.0499	0.0249	0.0274	0.0304	0.0042	0.0405	0.0412	0.1258	0.0052	0.0462	0.0959	0.0195	0.0173	0.0061	0.0037	0.0199	0.0246	0.1156	0.0306	0.1	0.0447	0.0041
11	rs11041537	7715174	0.82	1.12138066584829	0.93	0.873875650440679	0.456235672777398	0.236329154656731	0.0075	0.0088	0.081	0.0187	0.0495	0.0251	0.0277	0.0305	0.0042	0.0404	0.041	0.1261	0.0052	0.0463	0.0954	0.0201	0.0179	0.0062	0.0038	0.0202	0.0242	0.115	0.0306	0.0992	0.0446	0.0041
11	rs11041538	7715416	0.83	1.03168894651748	0.93	0.873875650440679	0.448307891167293	0.226678834282372	0.0075	0.0088	0.0804	0.0188	0.0489	0.0251	0.0279	0.0304	0.0041	0.0402	0.0412	0.1266	0.0051	0.046	0.095	0.0205	0.0181	0.0063	0.0038	0.0205	0.024	0.1151	0.0306	0.0987	0.0452	0.004
11	rs35358145	7715441	0.83	1.03168894651748	0.93	0.873875650440679	0.456537306847391	0.248347895469178	0.0075	0.0088	0.0804	0.0188	0.0489	0.0251	0.0279	0.0304	0.0041	0.0402	0.0413	0.1266	0.005	0.046	0.0949	0.0206	0.0182	0.0063	0.0038	0.0206	0.024	0.1151	0.0306	0.0987	0.0452	0.004
11	rs3925027	7716846	0.83	1.03168894651748	0.94	0.800578923638966	0.259980427489446	0.250819328992232	0.0073	0.0091	0.0803	0.0206	0.0468	0.0256	0.029	0.0304	0.0031	0.0397	0.0425	0.1259	0.0041	0.0446	0.0926	0.0236	0.0205	0.0066	0.0031	0.0225	0.0238	0.1146	0.0303	0.0976	0.0454	0.0032
11	rs62624491	7717233	0.83	1.03168894651748	0.94	0.800578923638966	0.294508246906809	0.275603154425905	0.0072	0.0091	0.0803	0.021	0.0465	0.0257	0.0293	0.0304	0.0029	0.0396	0.0428	0.1258	0.0039	0.0443	0.0921	0.0242	0.021	0.0066	0.003	0.0229	0.0237	0.1145	0.0303	0.0974	0.0455	0.0031
11	rs3925028	7717257	0.83	1.03168894651748	0.94	0.800578923638966	0.460467428117225	0.275603154425905	0.0072	0.0091	0.0803	0.0209	0.0464	0.0256	0.0293	0.0304	0.0029	0.0395	0.0427	0.1257	0.0039	0.0442	0.0921	0.0242	0.021	0.0073	0.003	0.0228	0.0237	0.1145	0.0303	0.0973	0.0454	0.0031
11	rs10839848	7721210	0.82	1.12138066584829	0.94	0.800578923638966	0.528670822288332	0.334350420088052	0.0071	0.0092	0.0801	0.0214	0.0458	0.0258	0.0295	0.0302	0.0026	0.0395	0.0428	0.1254	0.0037	0.0437	0.0917	0.025	0.0216	0.0074	0.0029	0.0233	0.0237	0.1148	0.0305	0.0971	0.0453	0.003
11	rs10839849	7721870	0.82	1.12138066584829	0.94	0.800578923638966	0.564387643292784	0.334596009092351	0.0071	0.0092	0.0801	0.0214	0.0458	0.0258	0.0296	0.0302	0.0026	0.0395	0.0428	0.1254	0.0037	0.0437	0.0917	0.025	0.0216	0.0075	0.0027	0.0233	0.0237	0.1149	0.0305	0.097	0.0453	0.003
11	rs61759818	7721974	0.82	1.12138066584829	0.94	0.800578923638966	0.56345298066145	0.332877989554627	0.0071	0.0092	0.0801	0.0214	0.0458	0.0258	0.0296	0.0302	0.0026	0.0395	0.0428	0.1254	0.0037	0.0437	0.0917	0.025	0.0216	0.0075	0.0027	0.0233	0.0237	0.1149	0.0305	0.097	0.0453	0.003
11	rs10839851	7724989	0.82	1.12138066584829	0.94	0.800578923638966	0.547279968880806	0.318985330996762	0.0071	0.0092	0.0802	0.0215	0.0458	0.0258	0.0296	0.0301	0.0026	0.0395	0.0428	0.1254	0.0037	0.0436	0.0916	0.0251	0.0217	0.0075	0.0027	0.0232	0.0237	0.115	0.0306	0.097	0.0453	0.003
11	rs117509030	7727042	0.82	1.12138066584829	0.94	0.800578923638966	0.533148230156033	0.31704947963292	0.0071	0.0092	0.0803	0.0214	0.0457	0.0259	0.0295	0.0301	0.0026	0.0396	0.0428	0.1256	0.0037	0.0436	0.0916	0.0252	0.0216	0.0075	0.0027	0.0232	0.0237	0.115	0.0307	0.097	0.0453	0.0029
11	rs12289558	7727872	0.82	1.12138066584829	0.94	0.800578923638966	0.53288818127233	0.315237788631086	0.0071	0.0092	0.0803	0.0214	0.0456	0.0259	0.0296	0.03	0.0026	0.0396	0.0428	0.1255	0.0037	0.0435	0.0917	0.0252	0.0217	0.0075	0.0027	0.0233	0.0236	0.1151	0.0307	0.0969	0.0453	0.0029
11	rs7927138	7727886	0.82	1.12138066584829	0.94	0.800578923638966	0.533473375828654	0.315117118608855	0.0071	0.0092	0.0804	0.0214	0.0456	0.0259	0.0296	0.03	0.0026	0.0396	0.0428	0.1255	0.0037	0.0435	0.0917	0.0252	0.0217	0.0075	0.0027	0.0233	0.0236	0.1151	0.0307	0.0969	0.0453	0.0029
11	rs79512607	7734456	0.82	1.12138066584829	0.94	0.800578923638966	0.536729997288364	0.314996462279819	0.0071	0.0092	0.0805	0.0214	0.0456	0.0258	0.0296	0.03	0.0025	0.0397	0.0428	0.1256	0.0037	0.0435	0.0919	0.0254	0.0217	0.0074	0.0026	0.0232	0.0235	0.1154	0.0307	0.0968	0.0452	0.0029
11	rs76791038	7743478	0.82	1.12138066584829	0.94	0.800578923638966	0.534905132710048	0.318864238315384	0.0071	0.0092	0.0806	0.0215	0.0456	0.0258	0.0296	0.03	0.0024	0.0397	0.0428	0.1258	0.0036	0.0435	0.0921	0.0253	0.0218	0.0074	0.0025	0.0232	0.0235	0.1153	0.0306	0.0968	0.0452	0.0028
11	rs12289723	7747954	0.82	1.12138066584829	0.94	0.800578923638966	0.534905132710048	0.317533115843343	0.0071	0.0091	0.0806	0.0215	0.0456	0.0258	0.0296	0.03	0.0023	0.0397	0.0428	0.1258	0.0036	0.0435	0.0922	0.0254	0.0218	0.0074	0.0025	0.0231	0.0235	0.1153	0.0306	0.0968	0.0452	0.0028
11	rs61890083	7749695	0.82	1.12138066584829	0.94	0.800578923638966	0.558524682848666	0.314513973969726	0.007	0.0091	0.0806	0.0215	0.0455	0.0258	0.0296	0.0302	0.0023	0.0397	0.0428	0.126	0.0036	0.0432	0.0924	0.0254	0.0218	0.0074	0.0025	0.0231	0.0235	0.1154	0.0304	0.0969	0.0452	0.0028
11	rs117085034	7750166	0.82	1.12138066584829	0.94	0.800578923638966	0.558990003697702	0.313429177770568	0.007	0.0091	0.0807	0.0216	0.0454	0.0258	0.0296	0.0302	0.0023	0.0397	0.0428	0.126	0.0036	0.0432	0.0924	0.0254	0.0218	0.0074	0.0025	0.0231	0.0234	0.1155	0.0303	0.0969	0.0452	0.0028
11	rs115423233	7750310	0.82	1.12138066584829	0.94	0.800578923638966	0.540192256462828	0.313429177770568	0.007	0.0091	0.0807	0.0216	0.0454	0.0258	0.0295	0.0302	0.0023	0.0397	0.0428	0.126	0.0036	0.0431	0.0924	0.0254	0.0218	0.0073	0.0025	0.0231	0.0234	0.1155	0.0303	0.0969	0.0452	0.0028
11	rs76732002	7750373	0.82	1.12138066584829	0.94	0.800578923638966	0.542549980892137	0.313308713535886	0.007	0.0091	0.0807	0.0216	0.0454	0.0258	0.0295	0.0302	0.0023	0.0397	0.0428	0.126	0.0036	0.0431	0.0925	0.0254	0.0218	0.0073	0.0025	0.0231	0.0234	0.1155	0.0303	0.0969	0.0452	0.0028
11	rs17290662	7750446	0.82	1.12138066584829	0.94	0.800578923638966	0.54038854818114	0.313308713535886	0.007	0.0091	0.0807	0.0216	0.0454	0.0259	0.0295	0.0302	0.0023	0.0397	0.0428	0.126	0.0036	0.0431	0.0925	0.0254	0.0218	0.0073	0.0025	0.0231	0.0234	0.1155	0.0303	0.0969	0.0452	0.0028
11	rs4237761	7750622	0.82	1.12138066584829	0.94	0.800578923638966	0.532953187854901	0.314996462279819	0.007	0.0091	0.0808	0.0216	0.0454	0.0259	0.0295	0.0303	0.0023	0.0397	0.0428	0.1261	0.0036	0.0431	0.0925	0.0254	0.0218	0.0073	0.0025	0.0231	0.0234	0.1155	0.0303	0.0969	0.0452	0.0028
11	rs79683059	7750623	0.82	1.12138066584829	0.94	0.800578923638966	0.53288818127233	0.314996462279819	0.007	0.0091	0.0808	0.0216	0.0454	0.0259	0.0295	0.0303	0.0023	0.0397	0.0428	0.1261	0.0036	0.0431	0.0925	0.0254	0.0218	0.0073	0.0025	0.0231	0.0234	0.1155	0.0303	0.0969	0.0452	0.0028
11	rs74744462	7751197	0.82	1.12138066584829	0.96	0.665984986819169	0.534254108730457	0.316686895620387	0.0069	0.0091	0.0807	0.0216	0.0453	0.0259	0.0296	0.0303	0.0023	0.0397	0.0428	0.126	0.0036	0.0431	0.0924	0.0254	0.0219	0.0073	0.0025	0.0231	0.0234	0.1155	0.0303	0.0968	0.0452	0.0028
11	rs79334896	7762401	0.82	1.12138066584829	0.96	0.665984986819169	0.516498581603211	0.321410030597758	0.0069	0.0091	0.0807	0.0217	0.0453	0.0259	0.0297	0.0303	0.0023	0.0397	0.0428	0.126	0.0036	0.0431	0.0924	0.0254	0.022	0.0072	0.0024	0.0231	0.0234	0.1156	0.0304	0.0967	0.0452	0.0027
11	rs78614100	7764310	0.82	1.12138066584829	0.96	0.665984986819169	0.504778410744721	0.322259952932859	0.0069	0.0091	0.0807	0.0217	0.0452	0.026	0.0297	0.0302	0.0023	0.0397	0.0428	0.126	0.0036	0.0431	0.0924	0.0255	0.022	0.0072	0.0024	0.0231	0.0234	0.1156	0.0304	0.0967	0.0452	0.0027
11	rs11041556	7770493	0.82	1.12138066584829	0.96	0.665984986819169	0.436072343478544	0.328227830612835	0.0069	0.0091	0.0805	0.0218	0.0451	0.026	0.0298	0.0299	0.0024	0.0397	0.0428	0.126	0.0036	0.0432	0.0923	0.0255	0.0222	0.0071	0.0024	0.0231	0.0232	0.1156	0.0305	0.0964	0.0453	0.0027
11	rs7112371	7770988	0.82	1.12138066584829	0.96	0.665984986819169	0.432070121757862	0.328105716531779	0.0069	0.0092	0.0805	0.0218	0.0451	0.026	0.0298	0.0299	0.0024	0.0397	0.0428	0.126	0.0036	0.0432	0.0923	0.0255	0.0222	0.0071	0.0024	0.0231	0.0232	0.1156	0.0305	0.0964	0.0453	0.0027
11	rs7950212	7780588	0.82	1.12138066584829	0.96	0.665984986819169	0.284806010666514	0.336931717779373	0.0069	0.0092	0.0801	0.0222	0.0451	0.0263	0.0299	0.0297	0.0025	0.0397	0.0428	0.1262	0.0038	0.0434	0.0922	0.0257	0.0228	0.0069	0.0025	0.0229	0.023	0.1152	0.0304	0.0959	0.0455	0.0027
11	rs7926996	7782666	0.82	1.12138066584829	0.96	0.665984986819169	0.183450472652013	0.3655730132301	0.0069	0.0093	0.0796	0.0225	0.0447	0.0266	0.0301	0.0295	0.0027	0.0398	0.0429	0.1265	0.004	0.0436	0.0918	0.026	0.0233	0.0066	0.0025	0.023	0.0228	0.1147	0.0305	0.0954	0.0453	0.0027
11	rs10839868	7782923	0.82	1.12138066584829	0.96	0.665984986819169	0.175575439307613	0.378739687126192	0.0069	0.0093	0.0796	0.0225	0.0447	0.0266	0.0301	0.0295	0.0027	0.0399	0.0429	0.1266	0.004	0.0437	0.0918	0.026	0.0234	0.0066	0.0026	0.0231	0.0228	0.1146	0.0306	0.0953	0.0453	0.0027
11	rs7948587	7784542	0.82	1.12138066584829	0.96	0.665984986819169	0.157726726240247	0.383966154547333	0.0069	0.0093	0.0795	0.0228	0.0444	0.0267	0.0301	0.0294	0.0027	0.0398	0.043	0.1268	0.0041	0.0436	0.0918	0.0259	0.0236	0.0066	0.0026	0.0233	0.0227	0.1139	0.0306	0.095	0.0458	0.0027
11	rs6578901	7784767	0.82	1.12138066584829	0.96	0.665984986819169	0.158066634130474	0.389212526305506	0.0069	0.0093	0.0795	0.0228	0.0444	0.0267	0.0302	0.0294	0.0027	0.0397	0.043	0.1268	0.0041	0.0436	0.0918	0.0259	0.0236	0.0066	0.0026	0.0233	0.0227	0.1139	0.0306	0.095	0.0458	0.0027
11	rs117469600	7785710	0.82	1.12138066584829	0.96	0.665984986819169	0.157455109965894	0.389084330824566	0.0069	0.0093	0.0795	0.0228	0.0444	0.0267	0.0302	0.0294	0.0027	0.0398	0.043	0.1268	0.0041	0.0436	0.0918	0.0259	0.0236	0.0066	0.0026	0.0233	0.0227	0.1138	0.0306	0.095	0.0458	0.0027
11	rs12271325	7794586	0.82	1.12138066584829	0.96	0.665984986819169	0.158338870499603	0.393063826291004	0.0069	0.0093	0.0794	0.0228	0.0443	0.0267	0.0302	0.0293	0.0027	0.0398	0.0431	0.1268	0.0041	0.0436	0.0918	0.0259	0.0236	0.0066	0.0026	0.0233	0.0227	0.1137	0.0306	0.095	0.0459	0.0028
11	rs12293183	7794724	0.82	1.12138066584829	0.96	0.665984986819169	0.158543228653173	0.393706729342661	0.0069	0.0093	0.0794	0.0228	0.0443	0.0267	0.0302	0.0293	0.0027	0.0398	0.0431	0.1268	0.0041	0.0436	0.0918	0.0259	0.0236	0.0066	0.0026	0.0234	0.0227	0.1137	0.0306	0.095	0.0459	0.0028
11	rs12293554	7797856	0.82	1.12138066584829	0.96	0.665984986819169	0.177098136109202	0.407793553039966	0.0069	0.0093	0.0788	0.0229	0.0442	0.0268	0.0302	0.0293	0.0027	0.0399	0.0434	0.1267	0.0042	0.0438	0.0918	0.0259	0.0237	0.0066	0.0026	0.0234	0.0227	0.1136	0.0307	0.0948	0.046	0.0026
11	rs77950235	7808255	0.82	1.12138066584829	0.96	0.665984986819169	0.192172010208727	0.417825945837008	0.007	0.0093	0.0785	0.0229	0.0442	0.0268	0.0303	0.0292	0.0027	0.04	0.0436	0.1265	0.0043	0.0439	0.0918	0.0261	0.0237	0.0067	0.0026	0.0234	0.0226	0.1135	0.0307	0.0948	0.046	0.0026
11	rs76615008	7817852	0.82	1.12138066584829	0.95	0.731303845289611	0.202379055178326	0.426608961834101	0.0069	0.0093	0.0784	0.023	0.0442	0.0268	0.0303	0.0292	0.0027	0.04	0.0437	0.1265	0.0044	0.0439	0.0918	0.0261	0.0237	0.0067	0.0026	0.0234	0.0226	0.1134	0.0307	0.0947	0.046	0.0026
11	rs78785594	7822452	0.82	1.12138066584829	0.95	0.731303845289611	0.174240323729217	0.418348916129328	0.007	0.0095	0.0784	0.0229	0.0442	0.0269	0.0299	0.0291	0.003	0.04	0.0437	0.126	0.0049	0.0439	0.0919	0.026	0.0236	0.0065	0.0034	0.0234	0.0226	0.1131	0.0306	0.0946	0.046	0.0027
11	rs149500920	7847129	0.83	1.03168894651748	0.95	0.731303845289611	0.197547391419561	0.410523068691815	0.0068	0.0095	0.0783	0.023	0.0442	0.027	0.0299	0.0292	0.003	0.04	0.0437	0.1258	0.0049	0.0439	0.0921	0.0261	0.0235	0.0066	0.0033	0.0235	0.0226	0.1132	0.0305	0.0945	0.046	0.0026
11	rs2361056	7849162	0.83	1.03168894651748	0.95	0.731303845289611	0.199021014907101	0.414170130760809	0.0068	0.0095	0.0783	0.023	0.0442	0.027	0.0299	0.0292	0.003	0.04	0.0437	0.1258	0.0049	0.0439	0.0921	0.0261	0.0235	0.0066	0.0033	0.0235	0.0226	0.1133	0.0305	0.0945	0.046	0.0026
11	rs1482795	7850345	0.83	1.03168894651748	0.95	0.731303845289611	0.200422824734086	0.418610467744547	0.0068	0.0095	0.0783	0.023	0.0442	0.027	0.0299	0.0292	0.003	0.04	0.0437	0.1258	0.0049	0.0439	0.0921	0.0261	0.0235	0.0066	0.0033	0.0235	0.0226	0.1132	0.0305	0.0946	0.0461	0.0026
11	rs12788126	7860936	0.83	1.03168894651748	0.95	0.731303845289611	0.187331396866501	0.399118543178129	0.0068	0.0095	0.0786	0.0229	0.0441	0.027	0.0296	0.0292	0.003	0.0401	0.0438	0.1261	0.0048	0.044	0.0922	0.026	0.0234	0.0064	0.0033	0.0235	0.0226	0.1133	0.0304	0.0945	0.0461	0.0025
11	rs12421682	7862788	0.83	1.03168894651748	0.95	0.731303845289611	0.186319362004565	0.397570232602079	0.0068	0.0095	0.0786	0.0229	0.0441	0.027	0.0296	0.0292	0.003	0.0401	0.0438	0.1261	0.0049	0.044	0.0922	0.026	0.0234	0.0064	0.0033	0.0235	0.0226	0.1133	0.0304	0.0945	0.0461	0.0025
11	rs61759825	7870670	0.83	1.03168894651748	0.95	0.731303845289611	0.182007163434318	0.382179258775085	0.0068	0.0095	0.0788	0.0229	0.0441	0.027	0.0294	0.0291	0.003	0.0401	0.0438	0.1262	0.0049	0.044	0.0923	0.026	0.0233	0.0064	0.0033	0.0235	0.0226	0.1133	0.0304	0.0945	0.0461	0.0025
11	rs17221305	7870760	0.83	1.03168894651748	0.95	0.731303845289611	0.146588430495487	0.382689563129021	0.0068	0.0093	0.0788	0.0228	0.0441	0.027	0.0295	0.0292	0.0031	0.0401	0.0437	0.1261	0.0049	0.044	0.0923	0.026	0.0232	0.0062	0.0033	0.0235	0.0227	0.1133	0.0304	0.0946	0.0461	0.0025
11	rs11041603	7876081	0.83	1.03168894651748	0.95	0.731303845289611	0.152147133270647	0.401314814892964	0.0068	0.0093	0.0788	0.0229	0.044	0.027	0.0294	0.0292	0.003	0.0402	0.0438	0.1259	0.0049	0.0441	0.0924	0.026	0.0233	0.0061	0.0033	0.0237	0.0227	0.1133	0.0303	0.0945	0.0461	0.0025
11	rs7102395	7876261	0.83	1.03168894651748	0.95	0.731303845289611	0.155763751032563	0.403902897055773	0.0068	0.0093	0.0788	0.0229	0.044	0.0271	0.0294	0.0292	0.003	0.0402	0.0438	0.1259	0.0049	0.0441	0.0924	0.026	0.0233	0.0061	0.0033	0.0237	0.0227	0.1134	0.0304	0.0945	0.0461	0.0024
11	rs11607779	7880845	0.83	1.03168894651748	0.95	0.731303845289611	0.140263507526684	0.4080532925947	0.0069	0.0092	0.0789	0.0229	0.0439	0.0271	0.0293	0.0291	0.0029	0.0402	0.0438	0.1256	0.0049	0.0444	0.0924	0.0259	0.0233	0.006	0.0032	0.0239	0.0228	0.1136	0.0304	0.0947	0.0459	0.0024
11	rs77869979	7880947	0.83	1.03168894651748	0.95	0.731303845289611	0.140231825672299	0.408962736705235	0.0069	0.0092	0.0789	0.0229	0.0439	0.0271	0.0293	0.0291	0.0029	0.0402	0.0438	0.1256	0.0049	0.0444	0.0924	0.0259	0.0233	0.006	0.0032	0.0239	0.0228	0.1136	0.0304	0.0947	0.0459	0.0024
11	rs16933056	7882544	0.83	1.03168894651748	0.95	0.731303845289611	0.136929053488877	0.416258100044966	0.0069	0.0091	0.0789	0.0229	0.0439	0.0271	0.0293	0.0292	0.0029	0.0402	0.0438	0.1255	0.0049	0.0445	0.0924	0.0259	0.0234	0.006	0.0032	0.024	0.0228	0.1136	0.0304	0.0948	0.0459	0.0024
11	rs7950307	7890697	0.83	1.03168894651748	0.95	0.731303845289611	0.13269060227665	0.414691855576725	0.0069	0.0091	0.0788	0.0229	0.0439	0.0271	0.0293	0.0292	0.0029	0.0402	0.0438	0.1255	0.0049	0.0445	0.0924	0.0259	0.0234	0.006	0.0032	0.024	0.0228	0.1136	0.0304	0.0947	0.046	0.0024
11	rs17222986	7894680	0.84	0.946582027722497	0.95	0.731303845289611	0.119044148220777	0.409092702419253	0.0068	0.0089	0.0788	0.023	0.0439	0.0271	0.0293	0.0291	0.0028	0.0401	0.044	0.1257	0.0048	0.0447	0.0927	0.0259	0.0236	0.0057	0.0031	0.024	0.0229	0.1134	0.0304	0.0949	0.0459	0.0023
11	rs11041637	7895596	0.84	0.946582027722497	0.95	0.731303845289611	0.118872082922639	0.407663700213299	0.0068	0.0089	0.0788	0.023	0.044	0.027	0.0293	0.029	0.0027	0.0401	0.0439	0.1257	0.0048	0.0447	0.0927	0.0259	0.0236	0.0057	0.0031	0.024	0.0229	0.1134	0.0303	0.095	0.0458	0.0022
11	rs61879345	7899800	0.84	0.946582027722497	0.95	0.731303845289611	0.116167991530784	0.4002808624299	0.0068	0.0089	0.0789	0.0231	0.044	0.027	0.0293	0.029	0.0027	0.0401	0.0439	0.1259	0.0047	0.0447	0.0928	0.0258	0.0236	0.0055	0.003	0.024	0.023	0.1135	0.0303	0.0952	0.0458	0.0021
11	rs7926492	7900218	0.84	0.946582027722497	0.95	0.731303845289611	0.116705760324531	0.40649553380204	0.0068	0.0088	0.0789	0.0232	0.044	0.0269	0.0293	0.0289	0.0026	0.0401	0.0439	0.126	0.0046	0.0447	0.0929	0.0258	0.0237	0.0054	0.003	0.024	0.023	0.1136	0.0303	0.0953	0.0458	0.0021
11	rs10743039	7900940	0.84	0.946582027722497	0.95	0.731303845289611	0.118585645751516	0.414952784916233	0.0068	0.0088	0.0788	0.0233	0.044	0.0268	0.0293	0.029	0.0025	0.0401	0.044	0.126	0.0045	0.0447	0.0931	0.0257	0.0238	0.0052	0.0029	0.024	0.023	0.1138	0.0303	0.0955	0.0458	0.002
11	rs17223613	7904766	0.84	0.946582027722497	0.95	0.731303845289611	0.117985503870621	0.416388692764934	0.0068	0.0087	0.0787	0.0234	0.044	0.0268	0.0292	0.029	0.0024	0.04	0.044	0.1261	0.0045	0.0446	0.0932	0.0256	0.0238	0.0051	0.0029	0.0241	0.0232	0.1139	0.0301	0.0955	0.0459	0.0019
11	rs11607118	7909574	0.85	0.865999623192944	0.95	0.731303845289611	0.110243419274538	0.452180149977879	0.0067	0.0084	0.0776	0.0233	0.044	0.0268	0.0286	0.0294	0.002	0.0402	0.0442	0.1269	0.0045	0.0447	0.0941	0.0255	0.024	0.0049	0.0026	0.024	0.0231	0.1138	0.03	0.0956	0.0466	0.0018
11	rs11041644	7910740	0.88	0.650722301593725	0.95	0.731303845289611	0.0414831554222053	0.580963543196476	0.0062	0.0074	0.0755	0.0236	0.0439	0.0265	0.026	0.0297	0.0019	0.0398	0.0452	0.1263	0.0037	0.0465	0.0994	0.0246	0.0252	0.0032	0.0021	0.0237	0.0218	0.1145	0.0287	0.101	0.0457	0.0016
11	rs17224282	7913972	0.88	0.650722301593725	0.95	0.731303845289611	0.0575901952205312	0.625307655947901	0.006	0.0071	0.0758	0.0237	0.0438	0.0264	0.0252	0.0296	0.0018	0.04	0.0454	0.1257	0.0036	0.0466	0.1004	0.0243	0.0253	0.003	0.0021	0.0234	0.0215	0.1153	0.0282	0.1026	0.0449	0.0016
11	rs12788171	7914606	0.88	0.650722301593725	0.95	0.731303845289611	0.0587706303105028	0.584094828097733	0.006	0.0071	0.0756	0.0238	0.0437	0.0265	0.0252	0.0296	0.0018	0.0399	0.0454	0.1256	0.0036	0.0466	0.1005	0.0243	0.0253	0.003	0.0021	0.0234	0.0215	0.1153	0.0282	0.1028	0.0449	0.0016
11	rs61880873	7915334	0.88	0.650722301593725	0.95	0.731303845289611	0.0606551731303889	0.597662511720021	0.006	0.0071	0.0756	0.0238	0.0437	0.0264	0.0252	0.0296	0.0018	0.0399	0.0454	0.1255	0.0036	0.0467	0.1006	0.0243	0.0254	0.003	0.0021	0.0233	0.0214	0.1154	0.0281	0.1029	0.0449	0.0016
11	rs10839909	7917254	0.88	0.650722301593725	0.95	0.731303845289611	0.0631143859414597	0.560992252520925	0.006	0.0071	0.0755	0.0239	0.0437	0.0265	0.0252	0.0296	0.0018	0.0399	0.0454	0.1253	0.0036	0.0468	0.1007	0.0244	0.0254	0.003	0.0021	0.0233	0.0214	0.1155	0.028	0.1031	0.0448	0.0016
11	rs16933545	7918294	0.88	0.650722301593725	0.95	0.731303845289611	0.0660719652743163	0.556905871243205	0.006	0.0071	0.0755	0.0239	0.0437	0.0265	0.0252	0.0296	0.0018	0.0399	0.0454	0.1253	0.0035	0.0468	0.1009	0.0244	0.0254	0.003	0.0021	0.0233	0.0214	0.1156	0.028	0.1032	0.0448	0.0016
11	rs72484724	7924124	0.88	0.650722301593725	0.95	0.731303845289611	0.0666463719898808	0.493783910943707	0.0059	0.0068	0.0761	0.0242	0.0434	0.0263	0.0242	0.0294	0.0019	0.0398	0.0451	0.1255	0.0034	0.0465	0.1019	0.0243	0.0252	0.0033	0.0021	0.0227	0.0212	0.1161	0.0278	0.1044	0.0445	0.0016
11	rs10769848	7926432	0.88	0.650722301593725	0.95	0.731303845289611	0.0771766077690399	0.478139049460486	0.0059	0.0067	0.076	0.0243	0.0433	0.0263	0.024	0.0294	0.0019	0.0397	0.0451	0.1256	0.0035	0.0465	0.102	0.0244	0.0251	0.0034	0.0021	0.0227	0.0211	0.1163	0.0277	0.1048	0.0444	0.0017
11	rs7946948	7929499	0.89	0.587533376708783	0.95	0.731303845289611	0.112667985290079	0.443258249131736	0.0057	0.0066	0.0761	0.0244	0.0423	0.0263	0.0233	0.0291	0.0018	0.0388	0.0446	0.1272	0.0035	0.046	0.1034	0.0247	0.025	0.0036	0.002	0.0219	0.0203	0.1175	0.0272	0.1068	0.0444	0.0016
11	rs74052129	7933501	0.89	0.587533376708783	0.95	0.731303845289611	0.141629879588321	0.411043539350874	0.0056	0.0065	0.0763	0.0245	0.0421	0.0262	0.0231	0.029	0.0018	0.0387	0.0444	0.1274	0.0034	0.046	0.104	0.0246	0.0249	0.0037	0.0019	0.0218	0.02	0.1177	0.0271	0.1073	0.0445	0.0015
11	rs10839919	7933703	0.89	0.587533376708783	0.94	0.800578923638966	0.146133448619821	0.412606028813671	0.0056	0.0065	0.0763	0.0245	0.0421	0.0262	0.023	0.0289	0.0018	0.0387	0.0443	0.1275	0.0034	0.046	0.1039	0.0246	0.0249	0.0037	0.0019	0.0218	0.02	0.1177	0.0271	0.1074	0.0445	0.0015
11	rs4758258	7949350	0.89	0.587533376708783	0.94	0.800578923638966	0.179140242449081	0.417433834524958	0.0055	0.0064	0.0764	0.0245	0.0419	0.0262	0.0229	0.0289	0.0018	0.0386	0.0442	0.128	0.0034	0.046	0.1043	0.0246	0.0247	0.0037	0.0018	0.0217	0.0199	0.1176	0.0269	0.1082	0.0444	0.0015
11	rs111488559	7949707	0.89	0.587533376708783	0.94	0.800578923638966	0.180166371872139	0.418087408819509	0.0055	0.0064	0.0764	0.0245	0.0419	0.0262	0.0229	0.0289	0.0018	0.0386	0.0442	0.128	0.0034	0.046	0.1043	0.0246	0.0247	0.0037	0.0018	0.0217	0.0199	0.1176	0.0269	0.1082	0.0444	0.0015
11	rs7933807	7949791	0.89	0.587533376708783	0.94	0.800578923638966	0.180386697048948	0.418348916129328	0.0055	0.0064	0.0764	0.0245	0.0419	0.0262	0.0229	0.0289	0.0018	0.0386	0.0442	0.128	0.0034	0.046	0.1043	0.0246	0.0247	0.0037	0.0018	0.0217	0.0199	0.1176	0.0269	0.1082	0.0444	0.0015
11	rs7928451	7949860	0.89	0.587533376708783	0.94	0.800578923638966	0.182524518991912	0.421228415883212	0.0055	0.0064	0.0764	0.0246	0.042	0.0262	0.0229	0.0289	0.0018	0.0387	0.0442	0.128	0.0034	0.046	0.1044	0.0247	0.0247	0.0037	0.0018	0.0217	0.0199	0.1175	0.0269	0.1081	0.0444	0.0015
11	rs4523689	7950797	0.89	0.587533376708783	0.94	0.800578923638966	0.176517163379406	0.420311631676542	0.0056	0.0064	0.0765	0.0245	0.042	0.0262	0.0229	0.029	0.0018	0.0387	0.0442	0.1279	0.0034	0.046	0.1043	0.0247	0.0247	0.0037	0.0018	0.0217	0.0199	0.1175	0.0269	0.1081	0.0444	0.0015
11	rs11041672	7953053	0.89	0.587533376708783	0.94	0.800578923638966	0.178518886400608	0.415605303304628	0.0056	0.0064	0.0764	0.0246	0.042	0.0259	0.0229	0.029	0.0018	0.0387	0.0441	0.128	0.0034	0.0461	0.1044	0.0247	0.0247	0.0037	0.0018	0.0217	0.02	0.1175	0.0269	0.1082	0.0444	0.0014
11	rs1397597	7953714	0.89	0.587533376708783	0.94	0.800578923638966	0.17917683165397	0.415735840395575	0.0056	0.0064	0.0764	0.0246	0.042	0.0259	0.0229	0.029	0.0018	0.0387	0.0441	0.128	0.0034	0.0461	0.1044	0.0247	0.0247	0.0037	0.0018	0.0217	0.02	0.1175	0.0269	0.1082	0.0444	0.0014
11	rs12286065	7953788	0.89	0.587533376708783	0.94	0.800578923638966	0.178190438231687	0.419657116821642	0.0056	0.0064	0.0764	0.0246	0.042	0.0259	0.0229	0.029	0.0017	0.0387	0.0441	0.1281	0.0034	0.0461	0.1044	0.0247	0.0247	0.0037	0.0018	0.0217	0.0198	0.1176	0.0269	0.1082	0.0444	0.0014
11	rs10743045	7965164	0.89	0.587533376708783	0.94	0.800578923638966	0.206046313801554	0.356160107168408	0.0055	0.0063	0.0762	0.0246	0.0419	0.026	0.0225	0.0286	0.0017	0.0372	0.0439	0.1294	0.0034	0.0457	0.1062	0.0248	0.0245	0.0038	0.0018	0.0213	0.0192	0.1181	0.0262	0.1096	0.044	0.0015
11	rs878860	7968359	0.89	0.587533376708783	0.94	0.800578923638966	0.213533078310651	0.357411118621469	0.0055	0.0063	0.0763	0.0246	0.0419	0.026	0.0225	0.0285	0.0017	0.0372	0.0439	0.1294	0.0035	0.0457	0.1064	0.0248	0.0245	0.0039	0.0018	0.0212	0.0192	0.1182	0.0262	0.1097	0.0439	0.0015
11	rs12787269	7970050	0.89	0.587533376708783	0.94	0.800578923638966	0.216822746858614	0.352539271943987	0.0056	0.0063	0.0764	0.0246	0.0418	0.0261	0.0225	0.0286	0.0017	0.037	0.0439	0.1293	0.0034	0.0459	0.1064	0.0247	0.0245	0.0039	0.0019	0.0212	0.0192	0.1181	0.0262	0.1099	0.0439	0.0015
11	rs77880011	7972203	0.89	0.587533376708783	0.94	0.800578923638966	0.207038493924788	0.340258982476078	0.0056	0.0063	0.0764	0.0245	0.0418	0.026	0.0224	0.0286	0.0017	0.0369	0.0438	0.1293	0.0034	0.0458	0.1066	0.0247	0.0244	0.0039	0.0019	0.0212	0.0191	0.1182	0.0261	0.11	0.0439	0.0015
11	rs116880092	7981261	0.89	0.587533376708783	0.94	0.800578923638966	0.188647977371912	0.337054780545541	0.0056	0.0063	0.0767	0.0245	0.0418	0.026	0.0224	0.0286	0.0017	0.0369	0.0438	0.1294	0.0034	0.0459	0.1066	0.0247	0.0244	0.0038	0.0018	0.0212	0.0191	0.1182	0.0259	0.1101	0.0439	0.0015
11	rs12418923	7988181	0.89	0.587533376708783	0.94	0.800578923638966	0.187293857977912	0.33521021111056	0.0055	0.0063	0.0771	0.0244	0.0418	0.0259	0.0223	0.0285	0.0017	0.0368	0.0438	0.1295	0.0034	0.0459	0.1067	0.0246	0.0243	0.0038	0.0018	0.0211	0.0191	0.1183	0.0257	0.1103	0.0439	0.0014
11	rs80191826	7993666	0.89	0.587533376708783	0.94	0.800578923638966	0.171587816274786	0.317654058953631	0.0055	0.0063	0.0773	0.0243	0.0416	0.0257	0.0222	0.0285	0.0018	0.0367	0.0438	0.1297	0.0034	0.0458	0.1069	0.0245	0.0242	0.0038	0.0018	0.021	0.0191	0.1184	0.0256	0.1105	0.0439	0.0014
11	rs78990478	7998089	0.89	0.587533376708783	0.94	0.800578923638966	0.160115125881945	0.287382279670815	0.0055	0.0063	0.0777	0.0241	0.0415	0.0254	0.022	0.0283	0.0018	0.0366	0.0439	0.13	0.0034	0.0457	0.1072	0.0244	0.0241	0.0038	0.0018	0.0208	0.0191	0.1188	0.0255	0.111	0.0438	0.0014
11	rs4271378	8001014	0.9	0.528487958927512	0.94	0.800578923638966	0.14441863727434	0.22809623702766	0.0055	0.0063	0.0786	0.0237	0.0413	0.0248	0.0217	0.0282	0.002	0.0363	0.0441	0.1306	0.0034	0.0453	0.1077	0.0242	0.0237	0.0037	0.0018	0.0204	0.019	0.1196	0.0253	0.1121	0.0434	0.0015
11	rs11041699	8005470	0.9	0.528487958927512	0.94	0.800578923638966	0.111313928004693	0.174156024337208	0.0056	0.0063	0.0793	0.0233	0.041	0.0241	0.0214	0.028	0.0021	0.0363	0.0444	0.1313	0.0034	0.045	0.1079	0.0236	0.0235	0.0036	0.0018	0.0202	0.0189	0.1201	0.0251	0.1131	0.0434	0.0015
11	rs4758264	8005512	0.9	0.528487958927512	0.94	0.800578923638966	0.110380307090225	0.17385706294121	0.0056	0.0063	0.0793	0.0233	0.0411	0.0241	0.0214	0.028	0.0021	0.0363	0.0444	0.1313	0.0034	0.0449	0.1079	0.0236	0.0235	0.0036	0.0018	0.0202	0.0189	0.1201	0.0251	0.1131	0.0434	0.0015
11	rs79227500	8007593	0.9	0.528487958927512	0.94	0.800578923638966	0.108771713860647	0.160494171036998	0.0056	0.0063	0.0796	0.0232	0.0413	0.024	0.0213	0.028	0.0021	0.0362	0.0445	0.1314	0.0034	0.0446	0.1079	0.0235	0.0234	0.0036	0.0018	0.0202	0.0189	0.1202	0.0249	0.1132	0.0432	0.0015
11	rs61734576	8008934	0.9	0.528487958927512	0.95	0.731303845289611	0.105651570441909	0.1553893040342	0.0056	0.0064	0.0797	0.0232	0.0415	0.0239	0.0212	0.028	0.0021	0.0362	0.0446	0.1315	0.0034	0.0445	0.1079	0.0234	0.0234	0.0036	0.0018	0.0202	0.0189	0.1203	0.0248	0.1133	0.043	0.0015
11	rs1043738	8009015	0.9	0.528487958927512	0.96	0.665984986819169	0.105385226751703	0.154910747788584	0.0056	0.0064	0.0797	0.0232	0.0415	0.0239	0.0212	0.028	0.0021	0.0362	0.0446	0.1315	0.0034	0.0445	0.1079	0.0234	0.0234	0.0036	0.0018	0.0202	0.0189	0.1203	0.0248	0.1134	0.043	0.0015
11	rs11607445	8010242	0.9	0.528487958927512	0.96	0.665984986819169	0.102823343872308	0.151196152137267	0.0057	0.0064	0.0798	0.0232	0.0417	0.0238	0.0211	0.028	0.002	0.0362	0.0447	0.1316	0.0034	0.0444	0.1079	0.0233	0.0233	0.0036	0.0018	0.0202	0.0189	0.1204	0.0248	0.1134	0.0428	0.0015
11	rs7125891	8010307	0.9	0.528487958927512	0.97	0.604552021827049	0.103743211210399	0.151290994582661	0.0057	0.0064	0.0799	0.0232	0.0417	0.0238	0.0211	0.028	0.002	0.0362	0.0447	0.1316	0.0034	0.0444	0.1079	0.0233	0.0233	0.0036	0.0018	0.0202	0.0189	0.1204	0.0248	0.1134	0.0428	0.0015
11	rs3892448	8014138	0.9	0.528487958927512	0.97	0.604552021827049	0.103243221488882	0.145077461714473	0.0057	0.0064	0.0801	0.0231	0.0417	0.0237	0.021	0.028	0.002	0.0363	0.0447	0.1316	0.0034	0.0443	0.1079	0.0233	0.0233	0.0036	0.0018	0.0202	0.0188	0.1204	0.0248	0.1134	0.0428	0.0015
11	rs76514958	8014695	0.9	0.528487958927512	0.97	0.604552021827049	0.10019744358581	0.147608008188016	0.0057	0.0064	0.0801	0.0231	0.0417	0.0237	0.021	0.0281	0.002	0.0363	0.0447	0.1316	0.0033	0.0443	0.108	0.0233	0.0233	0.0036	0.0018	0.0202	0.0189	0.1204	0.0248	0.1134	0.0428	0.0015
11	rs12420464	8014777	0.9	0.528487958927512	0.97	0.604552021827049	0.100068549387965	0.147702035241836	0.0057	0.0064	0.0801	0.0231	0.0417	0.0237	0.021	0.0281	0.002	0.0363	0.0447	0.1316	0.0033	0.0443	0.108	0.0233	0.0233	0.0036	0.0018	0.0202	0.0189	0.1204	0.0248	0.1134	0.0428	0.0015
11	rs11041703	8018591	0.9	0.528487958927512	0.97	0.604552021827049	0.094425089919153	0.149776079071407	0.0057	0.0064	0.0801	0.0231	0.0417	0.0237	0.021	0.0281	0.002	0.0363	0.0448	0.1315	0.0032	0.0443	0.108	0.0233	0.0232	0.0036	0.0018	0.0201	0.0188	0.1204	0.0249	0.1136	0.0428	0.0015
11	rs76604431	8020240	0.9	0.528487958927512	0.97	0.604552021827049	0.0932125405620923	0.153287601628678	0.0057	0.0064	0.0801	0.0231	0.0417	0.0237	0.021	0.0281	0.002	0.0364	0.0448	0.1315	0.0032	0.0444	0.108	0.0233	0.0231	0.0036	0.0018	0.0201	0.0188	0.1204	0.0249	0.1137	0.0428	0.0015
11	rs74610841	8021226	0.9	0.528487958927512	0.97	0.604552021827049	0.0951473764638155	0.153573595268174	0.0057	0.0064	0.08	0.0231	0.0418	0.0237	0.021	0.0281	0.002	0.0364	0.0449	0.1315	0.0031	0.0444	0.108	0.0234	0.0231	0.0036	0.0018	0.0201	0.0188	0.1204	0.0249	0.1137	0.0428	0.0015
11	rs4758038	8022014	0.9	0.528487958927512	0.97	0.604552021827049	0.0935085783966169	0.150627545670287	0.0057	0.0064	0.08	0.0231	0.0417	0.0237	0.021	0.0281	0.002	0.0364	0.0449	0.1314	0.0031	0.0444	0.108	0.0234	0.0231	0.0036	0.0018	0.0201	0.0188	0.1204	0.0249	0.1138	0.0428	0.0015
11	rs35616025	8025954	0.9	0.528487958927512	0.97	0.604552021827049	0.0832908714994691	0.139695333273199	0.0057	0.0065	0.0802	0.023	0.042	0.0235	0.0208	0.0279	0.002	0.0365	0.045	0.1316	0.0031	0.0442	0.108	0.0232	0.0229	0.0036	0.0018	0.0201	0.0187	0.1203	0.025	0.1142	0.0426	0.0016
11	rs11041707	8026414	0.9	0.528487958927512	0.97	0.604552021827049	0.0802971673348511	0.134751448446218	0.0057	0.0065	0.0803	0.0229	0.042	0.0234	0.0207	0.0279	0.0019	0.0365	0.045	0.1317	0.0031	0.0441	0.108	0.0232	0.0229	0.0036	0.0018	0.0201	0.0187	0.1202	0.025	0.1142	0.0426	0.0016
11	rs115151971	8031000	0.91	0.473491286898298	0.97	0.604552021827049	0.0689360414808489	0.0802381565494411	0.0059	0.0068	0.0811	0.0227	0.0432	0.0224	0.0197	0.0272	0.0022	0.0378	0.0451	0.1324	0.0032	0.0438	0.1082	0.0226	0.0225	0.0037	0.0018	0.0197	0.0185	0.119	0.0249	0.1158	0.042	0.0018
11	rs76437366	8037030	0.9	0.528487958927512	0.97	0.604552021827049	0.0790038998124878	0.0632101872033475	0.0059	0.0072	0.082	0.0225	0.0442	0.0215	0.0189	0.0266	0.0023	0.0382	0.0451	0.1332	0.0033	0.0432	0.1082	0.0221	0.0223	0.0039	0.0018	0.0192	0.0184	0.1181	0.0247	0.1175	0.0414	0.002
11	rs77008192	8037434	0.9	0.528487958927512	0.97	0.604552021827049	0.0781859233211693	0.0597464449684687	0.0059	0.0072	0.0821	0.0225	0.0442	0.0215	0.0189	0.0266	0.0023	0.0382	0.0451	0.1332	0.0033	0.0432	0.1082	0.0221	0.0223	0.0039	0.0018	0.0192	0.0184	0.1181	0.0247	0.1175	0.0414	0.002
11	rs2280727	8037864	0.9	0.528487958927512	0.97	0.604552021827049	0.0791370608746332	0.0502886469647399	0.0059	0.0073	0.0821	0.0225	0.0442	0.0215	0.0189	0.0266	0.0023	0.0382	0.0451	0.1332	0.0033	0.0432	0.1082	0.0221	0.0223	0.0039	0.0018	0.0192	0.0184	0.1181	0.0247	0.1175	0.0414	0.002
11	rs7113327	8042462	0.9	0.528487958927512	0.97	0.604552021827049	0.0795374092953534	0.0530082457957203	0.0059	0.0072	0.0822	0.0225	0.0443	0.0215	0.0189	0.0266	0.0023	0.0381	0.0451	0.1331	0.0033	0.043	0.1085	0.0221	0.0223	0.0038	0.0019	0.0191	0.0184	0.118	0.0246	0.1178	0.0413	0.002
11	rs4758272	8053159	0.9	0.528487958927512	0.97	0.604552021827049	0.0826271454495018	0.0390034073936742	0.0059	0.0072	0.0822	0.0225	0.0445	0.0213	0.0187	0.0264	0.0023	0.0381	0.045	0.1328	0.0032	0.0428	0.1088	0.022	0.0222	0.004	0.0019	0.0189	0.0183	0.1182	0.0245	0.1183	0.0413	0.0027
11	rs77733789	8054604	0.9	0.528487958927512	0.97	0.604552021827049	0.0847908808086307	0.0350596779307638	0.0058	0.0072	0.0824	0.0225	0.0446	0.0212	0.0186	0.0263	0.0023	0.0381	0.0449	0.1327	0.0032	0.0427	0.1091	0.022	0.0222	0.004	0.0019	0.0189	0.0183	0.1183	0.0245	0.1184	0.0413	0.0027
11	rs35870707	8055024	0.9	0.528487958927512	0.97	0.604552021827049	0.0844895111967376	0.0372745871565711	0.0059	0.0072	0.0824	0.0225	0.0446	0.0212	0.0186	0.0263	0.0023	0.0383	0.0449	0.1327	0.0032	0.0426	0.1091	0.022	0.0222	0.004	0.0019	0.0189	0.0183	0.1182	0.0245	0.1184	0.0413	0.0028
11	rs55721562	8055371	0.9	0.528487958927512	0.97	0.604552021827049	0.083107435523993	0.0402124725363554	0.0059	0.0072	0.0824	0.0224	0.0446	0.0212	0.0186	0.0263	0.0023	0.0383	0.0449	0.1328	0.0032	0.0426	0.1092	0.022	0.0222	0.004	0.0019	0.0189	0.0183	0.1182	0.0245	0.1184	0.0412	0.0028
11	rs10734628	8056748	0.9	0.528487958927512	0.97	0.604552021827049	0.084906974482429	0.0377034631139029	0.0059	0.0071	0.0825	0.0224	0.0447	0.0211	0.0187	0.0261	0.0024	0.0385	0.0449	0.133	0.0032	0.0422	0.1098	0.0219	0.0223	0.0039	0.0018	0.0187	0.0181	0.118	0.0245	0.1185	0.041	0.0029
11	rs17847547	8060654	0.89	0.587533376708783	0.97	0.604552021827049	0.0750329787075781	0.0399362256014558	0.0058	0.0071	0.0827	0.0223	0.0448	0.021	0.0189	0.026	0.0024	0.0386	0.0447	0.1334	0.0031	0.0413	0.1106	0.0221	0.0225	0.0039	0.0018	0.0186	0.018	0.1179	0.0244	0.1191	0.0407	0.0028
11	Affx-6067759	8063167	0.89	0.587533376708783	0.97	0.604552021827049	0.0659929923328082	0.0438235762824547	0.0057	0.0073	0.0831	0.0221	0.0447	0.0209	0.0188	0.0259	0.0023	0.0386	0.0447	0.1342	0.0029	0.0407	0.1109	0.0218	0.0225	0.0037	0.0017	0.0184	0.0179	0.1177	0.0242	0.1198	0.0411	0.0027
11	rs12802988	8077380	0.9	0.528487958927512	0.97	0.604552021827049	0.0626555178538244	0.0414381110616784	0.0057	0.0072	0.0835	0.0216	0.0448	0.0207	0.0186	0.0255	0.0022	0.0385	0.0446	0.1354	0.0028	0.0405	0.1109	0.0216	0.0224	0.0037	0.0016	0.0184	0.0178	0.1177	0.024	0.1206	0.0413	0.0028
11	rs7942171	8078798	0.9	0.528487958927512	0.97	0.604552021827049	0.0722561902292813	0.0421700959284025	0.0056	0.0072	0.0835	0.0217	0.0449	0.0207	0.0186	0.0255	0.0022	0.0385	0.0446	0.1356	0.0028	0.0404	0.111	0.0216	0.0222	0.0037	0.0016	0.0183	0.0177	0.1181	0.024	0.1205	0.0413	0.0028
11	rs36113068	8088600	0.89	0.587533376708783	0.97	0.604552021827049	0.0305257898840964	0.0880485892603067	0.0055	0.0069	0.084	0.0207	0.0455	0.0203	0.0188	0.0258	0.0017	0.0386	0.0451	0.1367	0.0026	0.0402	0.1126	0.0202	0.0223	0.0033	0.0014	0.0182	0.0168	0.1178	0.0242	0.1215	0.0413	0.0025
11	rs4758280	8090415	0.89	0.587533376708783	0.97	0.604552021827049	0.035104187628462	0.0833876767461409	0.0056	0.0068	0.0842	0.0206	0.0457	0.0202	0.0188	0.026	0.0016	0.0386	0.0451	0.1368	0.0024	0.0403	0.1128	0.0199	0.0223	0.0032	0.0014	0.0182	0.0167	0.1177	0.0242	0.1217	0.0413	0.0025
11	rs75544105	8094289	0.89	0.587533376708783	0.97	0.604552021827049	0.0363161765339938	0.0902998883975837	0.0056	0.0068	0.0841	0.0205	0.0458	0.02	0.0186	0.0261	0.0015	0.0386	0.0453	0.137	0.0024	0.0405	0.1129	0.0198	0.0223	0.003	0.0014	0.0182	0.0167	0.118	0.0243	0.1214	0.0413	0.0025
11	rs6578921	8094502	0.89	0.587533376708783	0.97	0.604552021827049	0.0369662865805938	0.0853618454965453	0.0056	0.0068	0.0841	0.0205	0.0458	0.02	0.0186	0.0261	0.0015	0.0386	0.0453	0.137	0.0023	0.0405	0.113	0.0198	0.0223	0.003	0.0014	0.0182	0.0167	0.1181	0.0244	0.1214	0.0413	0.0025
11	rs61879639	8094709	0.89	0.587533376708783	0.98	0.546929419532092	0.0353236019435937	0.0902998883975837	0.0056	0.0068	0.0841	0.0205	0.0458	0.02	0.0186	0.0261	0.0015	0.0386	0.0453	0.137	0.0023	0.0405	0.113	0.0198	0.0223	0.003	0.0014	0.0182	0.0166	0.1181	0.0243	0.1214	0.0413	0.0025
11	rs61879641	8096793	0.89	0.587533376708783	0.98	0.546929419532092	0.0305024378416506	0.0942342717704379	0.0056	0.0069	0.0852	0.02	0.0457	0.0196	0.0184	0.0261	0.0014	0.0387	0.0452	0.1375	0.0021	0.0405	0.1134	0.0194	0.0223	0.0028	0.0012	0.018	0.0162	0.1183	0.0243	0.122	0.0415	0.0024
11	rs1881234	8096953	0.89	0.587533376708783	0.98	0.546929419532092	0.0311966217416645	0.0942342717704379	0.0056	0.0069	0.0853	0.02	0.0457	0.0195	0.0184	0.0261	0.0014	0.0388	0.0452	0.1376	0.0021	0.0405	0.1135	0.0194	0.0223	0.0027	0.0012	0.018	0.0161	0.1183	0.0242	0.1221	0.0415	0.0023
11	rs3794018	8097434	0.89	0.587533376708783	0.98	0.546929419532092	0.0329989760118295	0.0979121601905018	0.0055	0.0069	0.0856	0.0199	0.0458	0.0194	0.0184	0.0261	0.0014	0.0388	0.0451	0.1377	0.0021	0.0406	0.1135	0.0193	0.0224	0.0027	0.0012	0.0179	0.016	0.1184	0.0242	0.1222	0.0414	0.0023
11	rs7926527	8099189	0.88	0.650722301593725	0.98	0.546929419532092	0.0190029111534088	0.131582166510464	0.0054	0.0066	0.0882	0.0183	0.0466	0.0187	0.0175	0.0276	0.0013	0.0389	0.045	0.1386	0.0021	0.0421	0.1145	0.0183	0.0215	0.0023	8e-04	0.0178	0.0148	0.1184	0.0249	0.1225	0.0407	0.0018
11	rs4758040	8101173	0.88	0.650722301593725	0.98	0.546929419532092	0.0194897948566171	0.153573595268174	0.0053	0.0064	0.0889	0.0177	0.0471	0.0184	0.0172	0.0279	0.0013	0.039	0.0451	0.1386	0.0021	0.0425	0.1146	0.018	0.0213	0.0023	7e-04	0.0175	0.0138	0.1187	0.0256	0.1227	0.0404	0.0018
11	rs7946954	8105145	0.87	0.718142804220985	0.98	0.546929419532092	0.0149766045817652	0.162630296000759	0.0054	0.0063	0.0892	0.0172	0.0472	0.0182	0.0171	0.028	0.0013	0.039	0.0452	0.1387	0.0021	0.043	0.1139	0.0178	0.0213	0.0024	6e-04	0.0174	0.0137	0.1191	0.0259	0.123	0.0404	0.0017
11	rs4550257	8105731	0.87	0.718142804220985	0.97	0.604552021827049	0.013988989997498	0.162143937391934	0.0055	0.0063	0.0892	0.0171	0.0474	0.0182	0.0171	0.028	0.0013	0.0389	0.0452	0.1386	0.0021	0.043	0.1138	0.0178	0.0212	0.0024	6e-04	0.0174	0.0136	0.1191	0.0259	0.123	0.0404	0.0017
11	rs1406097	8108721	0.87	0.718142804220985	0.97	0.604552021827049	0.0108469260703019	0.155006416924415	0.0056	0.0062	0.0895	0.0168	0.0475	0.018	0.017	0.0279	0.0014	0.0388	0.0451	0.1387	0.0022	0.0433	0.1136	0.0176	0.0212	0.0025	6e-04	0.0175	0.0135	0.1193	0.0261	0.1232	0.0405	0.0016
11	rs60875716	8112095	0.87	0.718142804220985	0.97	0.604552021827049	0.00755590485791778	0.146293899622087	0.0057	0.0061	0.0897	0.0165	0.0475	0.0178	0.0168	0.0277	0.0014	0.0387	0.0449	0.1389	0.0022	0.0436	0.1133	0.0174	0.021	0.0026	7e-04	0.0175	0.0134	0.1195	0.0265	0.1235	0.0406	0.0015
11	rs4512892	8112140	0.87	0.718142804220985	0.97	0.604552021827049	0.00737820018685938	0.145077461714473	0.0057	0.0061	0.0897	0.0165	0.0475	0.0178	0.0168	0.0277	0.0014	0.0387	0.0449	0.1389	0.0022	0.0436	0.1133	0.0174	0.021	0.0026	7e-04	0.0175	0.0134	0.1195	0.0265	0.1235	0.0406	0.0015
11	rs1881230	8113974	0.86	0.789876638244022	0.97	0.604552021827049	0.00792979689809377	0.166343349520279	0.0058	0.0061	0.0899	0.0161	0.0478	0.0177	0.0168	0.0277	0.0015	0.0387	0.0451	0.139	0.0021	0.0437	0.113	0.0174	0.0207	0.0025	7e-04	0.0175	0.0133	0.1198	0.0266	0.1238	0.0405	0.0015
11	rs7948279	8115233	0.86	0.789876638244022	0.98	0.546929419532092	0.00680253055196956	0.198845319840853	0.0058	0.0061	0.09	0.0157	0.0478	0.0175	0.0167	0.0277	0.0014	0.0388	0.0453	0.1389	0.0021	0.0438	0.1133	0.0173	0.0204	0.0025	7e-04	0.0175	0.0132	0.1198	0.0268	0.1239	0.0407	0.0015
11	rs56046301	8115435	0.86	0.789876638244022	0.98	0.546929419532092	0.00568487691220575	0.195102369144182	0.0058	0.0061	0.0901	0.0155	0.0478	0.0175	0.0167	0.0278	0.0014	0.0388	0.0454	0.1388	0.0021	0.0439	0.1134	0.0172	0.0203	0.0025	7e-04	0.0175	0.0132	0.1197	0.0268	0.124	0.0408	0.0014
11	rs7396690	8115762	0.86	0.789876638244022	0.98	0.546929419532092	0.0057589059706882	0.215979896308117	0.0058	0.006	0.0902	0.0154	0.0478	0.0174	0.0167	0.0278	0.0014	0.0389	0.0455	0.1387	0.0021	0.044	0.1135	0.0172	0.0201	0.0025	7e-04	0.0175	0.0132	0.1196	0.0269	0.1241	0.0409	0.0014
11	rs2242501	8118103	0.86	0.789876638244022	0.98	0.546929419532092	0.00561158926153088	0.256691534048033	0.0057	0.0061	0.0909	0.0151	0.0481	0.017	0.0165	0.0276	0.0013	0.0393	0.0458	0.1383	0.002	0.0445	0.1141	0.0166	0.0193	0.0025	8e-04	0.0174	0.013	0.1189	0.0272	0.1249	0.041	0.0013
11	rs55892969	8119298	0.85	0.865999623192944	0.98	0.546929419532092	0.00563815384328145	0.278737208904261	0.0057	0.0061	0.091	0.015	0.0483	0.0168	0.0166	0.0276	0.0013	0.0394	0.0461	0.1379	0.002	0.0446	0.1145	0.0165	0.0191	0.0025	8e-04	0.0174	0.013	0.1184	0.0274	0.1248	0.0412	0.0013
11	rs60029624	8121035	0.85	0.865999623192944	0.98	0.546929419532092	0.00725613334232191	0.361548306348442	0.0057	0.006	0.0911	0.0148	0.0487	0.0167	0.0167	0.0277	0.0013	0.0395	0.0467	0.1373	0.0019	0.0448	0.115	0.0165	0.0187	0.0025	8e-04	0.0173	0.0129	0.1174	0.0277	0.1247	0.0417	0.0013
11	rs1108277	8121218	0.85	0.865999623192944	0.99	0.493036143459036	0.00849414975646079	0.376832579152721	0.0057	0.0059	0.0911	0.0148	0.0487	0.0166	0.0166	0.0277	0.0013	0.0395	0.0468	0.1373	0.0019	0.0449	0.1151	0.0164	0.0187	0.0025	8e-04	0.0173	0.0128	0.1173	0.0278	0.1248	0.0418	0.0013
11	rs72848487	8122091	0.85	0.865999623192944	0.99	0.493036143459036	0.00902636408338217	0.377595098622985	0.0057	0.0059	0.0909	0.0146	0.0489	0.0166	0.0166	0.0276	0.0013	0.0394	0.0469	0.1371	0.0019	0.0451	0.1152	0.0161	0.0183	0.0024	8e-04	0.0172	0.0128	0.1175	0.0278	0.1255	0.0418	0.0013
11	Affx-6083575	8122228	0.85	0.865999623192944	0.99	0.493036143459036	0.00888391451690264	0.383583052658114	0.0057	0.0059	0.0908	0.0146	0.049	0.0166	0.0166	0.0276	0.0013	0.0394	0.047	0.1369	0.0018	0.0451	0.1154	0.0161	0.0182	0.0024	9e-04	0.0172	0.0128	0.1177	0.0278	0.1255	0.0418	0.0013
11	rs73409635	8122932	0.85	0.865999623192944	0.99	0.493036143459036	0.00947405279142689	0.39525088067343	0.0057	0.0059	0.0908	0.0145	0.0491	0.0166	0.0166	0.0275	0.0013	0.0392	0.047	0.1369	0.0018	0.0453	0.1155	0.0159	0.018	0.0023	9e-04	0.0171	0.0127	0.1179	0.0278	0.1259	0.0418	0.0013
11	rs72848490	8124754	0.84	0.946582027722497	0.99	0.493036143459036	0.0104037637161321	0.391008492078606	0.0057	0.0059	0.0907	0.0142	0.0492	0.0164	0.0165	0.0274	0.0013	0.0391	0.047	0.1371	0.002	0.0455	0.1154	0.0157	0.0176	0.0021	0.001	0.017	0.0127	0.1181	0.0278	0.1266	0.0419	0.0013
11	rs58706265	8126155	0.84	0.946582027722497	0.99	0.493036143459036	0.0113950357839829	0.391393639915272	0.0058	0.0059	0.0907	0.0141	0.0493	0.0163	0.0165	0.0274	0.0013	0.039	0.0469	0.1372	0.0021	0.0456	0.1154	0.0155	0.0174	0.002	0.001	0.0169	0.0127	0.1183	0.0278	0.127	0.0419	0.0014
11	rs11041741	8126492	0.84	0.946582027722497	0.99	0.493036143459036	0.0125717260916485	0.413387878526973	0.0058	0.0059	0.0907	0.0141	0.0493	0.0163	0.0165	0.0274	0.0013	0.0389	0.0469	0.1373	0.0022	0.0456	0.1154	0.0155	0.0173	0.002	0.001	0.0168	0.0127	0.1183	0.0278	0.1271	0.042	0.0014
11	rs55665035	8129194	0.84	0.946582027722497	1	0.442785362986439	0.0150185522496666	0.420180706623902	0.0059	0.0059	0.0906	0.0139	0.0494	0.0162	0.0164	0.0275	0.0014	0.0389	0.047	0.1372	0.0022	0.0457	0.1153	0.0153	0.0171	0.0019	0.0011	0.0169	0.0129	0.1184	0.0277	0.1273	0.0422	0.0014
11	rs4758042	8129296	0.84	0.946582027722497	1	0.442785362986439	0.0151519595290828	0.423457137301792	0.0059	0.0059	0.0906	0.0139	0.0494	0.0162	0.0164	0.0275	0.0014	0.0389	0.047	0.1372	0.0022	0.0457	0.1153	0.0153	0.0171	0.0019	0.0011	0.0169	0.0129	0.1184	0.0277	0.1273	0.0422	0.0014
11	rs4628666	8131596	0.84	0.946582027722497	1	0.442785362986439	0.0154857264262662	0.437027889341484	0.0059	0.0059	0.0906	0.0139	0.0494	0.0162	0.0163	0.0275	0.0014	0.0389	0.047	0.1372	0.0022	0.0457	0.1154	0.0153	0.017	0.0019	0.0011	0.0169	0.0129	0.1184	0.0277	0.1273	0.0422	0.0014
11	rs11826236	8132301	0.84	0.946582027722497	1	0.442785362986439	0.016000170507855	0.441002003949824	0.0059	0.0059	0.0906	0.0139	0.0494	0.0162	0.0163	0.0275	0.0014	0.0389	0.047	0.1371	0.0022	0.0457	0.1154	0.0153	0.017	0.0019	0.0011	0.0169	0.0129	0.1184	0.0277	0.1273	0.0422	0.0015
11	rs80116671	8136531	0.84	0.946582027722497	1	0.442785362986439	0.0160075048934514	0.438616383828987	0.0059	0.0059	0.0906	0.0139	0.0495	0.0162	0.0163	0.0275	0.0014	0.0389	0.047	0.1371	0.0022	0.0457	0.1154	0.0152	0.017	0.0019	0.0011	0.0169	0.0129	0.1184	0.0277	0.1273	0.0422	0.0015
11	rs75436572	8149883	0.84	0.946582027722497	1	0.442785362986439	0.0175247493370482	0.457261141171463	0.0059	0.0059	0.0905	0.0138	0.0496	0.0161	0.0163	0.0276	0.0013	0.0389	0.0471	0.1371	0.0022	0.0458	0.1154	0.015	0.017	0.0019	0.001	0.0169	0.0129	0.1185	0.0277	0.1273	0.0422	0.0014
11	rs12361499	8150185	0.84	0.946582027722497	1	0.442785362986439	0.0176347598176045	0.454050353167026	0.0059	0.0059	0.0905	0.0138	0.0496	0.0161	0.0163	0.0276	0.0013	0.0389	0.0471	0.1371	0.0022	0.0458	0.1154	0.015	0.017	0.0019	0.001	0.0169	0.0129	0.1185	0.0277	0.1273	0.0422	0.0014
11	rs117454663	8154319	0.84	0.946582027722497	1	0.442785362986439	0.0191279708679819	0.479087624282423	0.0059	0.0059	0.0904	0.0138	0.0496	0.0161	0.0162	0.0277	0.0013	0.0392	0.0471	0.137	0.0022	0.0459	0.1156	0.015	0.017	0.0019	0.001	0.0169	0.0128	0.1184	0.0278	0.1273	0.0422	0.0014
11	rs73411617	8159843	0.84	0.946582027722497	1	0.442785362986439	0.019933965335156	0.491735947166663	0.0059	0.0058	0.0903	0.0139	0.0496	0.0161	0.0161	0.0277	0.0013	0.0395	0.0471	0.1367	0.0021	0.046	0.1159	0.0149	0.017	0.0018	0.001	0.0169	0.0128	0.1185	0.0278	0.1273	0.0422	0.0014
11	rs6578934	8162093	0.84	0.946582027722497	1	0.442785362986439	0.0196768260143681	0.490508216894678	0.0059	0.0058	0.0904	0.0138	0.0496	0.016	0.016	0.0277	0.0013	0.0394	0.0471	0.1368	0.0021	0.046	0.1159	0.0149	0.017	0.0018	0.001	0.0169	0.0128	0.1185	0.0278	0.1272	0.0422	0.0014
11	rs12421498	8171902	0.84	0.946582027722497	0.99	0.493036143459036	0.0185576239616641	0.492827923171108	0.0059	0.0058	0.0903	0.0138	0.0497	0.016	0.016	0.0277	0.0013	0.0394	0.0472	0.1368	0.0021	0.0459	0.1159	0.0149	0.017	0.0019	0.001	0.0168	0.0129	0.1185	0.0279	0.1273	0.0423	0.0013
11	rs7122904	8172150	0.84	0.946582027722497	0.99	0.493036143459036	0.0190778753082682	0.490644592485281	0.0059	0.0058	0.0903	0.0138	0.0497	0.016	0.016	0.0277	0.0013	0.0394	0.0472	0.1368	0.0021	0.0459	0.1159	0.0148	0.017	0.0019	0.001	0.0169	0.013	0.1185	0.0278	0.1274	0.0422	0.0013
11	rs79446285	8173874	0.84	0.946582027722497	1	0.442785362986439	0.0184597138538135	0.480714883228163	0.0059	0.0058	0.0904	0.0138	0.0497	0.016	0.016	0.0277	0.0013	0.0394	0.0472	0.1368	0.0021	0.0459	0.1158	0.0149	0.017	0.0019	0.001	0.0169	0.013	0.1185	0.0278	0.1274	0.0422	0.0013
11	rs10839983	8174763	0.84	0.946582027722497	1	0.442785362986439	0.0184597138538135	0.484381419012893	0.0059	0.0058	0.0904	0.0138	0.0498	0.016	0.016	0.0277	0.0013	0.0394	0.0472	0.1368	0.0021	0.0459	0.1158	0.0149	0.017	0.0019	0.001	0.0169	0.013	0.1184	0.0278	0.1273	0.0422	0.0013
11	rs118089519	8182742	0.84	0.946582027722497	1	0.442785362986439	0.0189032929119632	0.480443574353725	0.0058	0.0058	0.0904	0.0138	0.0498	0.0159	0.016	0.0278	0.0013	0.0394	0.0473	0.1368	0.0021	0.046	0.1156	0.0149	0.0169	0.0019	0.001	0.0169	0.013	0.1182	0.0278	0.1274	0.042	0.0013
11	rs6578940	8196869	0.84	0.946582027722497	1	0.442785362986439	0.0332711290194126	0.511209820263603	0.006	0.0057	0.0909	0.0132	0.0498	0.0153	0.0162	0.028	0.0015	0.0396	0.0478	0.1377	0.0024	0.0468	0.1145	0.0149	0.0164	0.002	0.0011	0.0166	0.0128	0.1173	0.0274	0.1274	0.0423	0.0015
11	rs35671424	8198422	0.84	0.946582027722497	1	0.442785362986439	0.035517993099691	0.529621368450013	0.0059	0.0057	0.091	0.0132	0.0499	0.0153	0.0162	0.028	0.0016	0.0397	0.0478	0.1378	0.0024	0.0468	0.1144	0.0149	0.0163	0.002	0.0012	0.0166	0.0128	0.1172	0.0274	0.1274	0.0423	0.0015
11	rs78166577	8205151	0.84	0.946582027722497	1	0.442785362986439	0.0368995822611782	0.546792190944235	0.006	0.0057	0.0911	0.0132	0.0502	0.0151	0.0163	0.0278	0.0016	0.0398	0.0478	0.1375	0.0024	0.0468	0.1146	0.0149	0.0163	0.0019	0.0012	0.0168	0.0128	0.1167	0.0274	0.1273	0.0425	0.0015
11	rs118104378	8212551	0.84	0.946582027722497	1	0.442785362986439	0.0386060896054631	0.553529584155357	0.006	0.0057	0.0914	0.0132	0.0505	0.0148	0.0163	0.0276	0.0017	0.0399	0.0477	0.1372	0.0024	0.0467	0.1148	0.0151	0.0163	0.002	0.0012	0.017	0.0128	0.1162	0.0274	0.1272	0.0426	0.0016
11	rs7112519	8212769	0.84	0.946582027722497	1	0.442785362986439	0.0395353403785627	0.563532296186205	0.006	0.0057	0.0915	0.0132	0.0505	0.0148	0.0163	0.0275	0.0017	0.0399	0.0477	0.1372	0.0024	0.0468	0.1148	0.0151	0.0163	0.002	0.0012	0.017	0.0128	0.1161	0.0274	0.1272	0.0426	0.0016
11	rs55912478	8217166	0.84	0.946582027722497	1	0.442785362986439	0.0394654667140335	0.552686300590407	0.006	0.0057	0.0913	0.0132	0.0507	0.0148	0.0164	0.0275	0.0017	0.0399	0.0476	0.1377	0.0024	0.0467	0.1151	0.0148	0.0164	0.002	0.0012	0.017	0.0128	0.1154	0.0275	0.1271	0.0426	0.0016
11	rs10732513	8219263	0.84	0.946582027722497	1	0.442785362986439	0.0401397732201267	0.561556464390271	0.006	0.0057	0.0912	0.0133	0.0507	0.0148	0.0164	0.0275	0.0017	0.04	0.0475	0.1378	0.0024	0.0466	0.1152	0.0148	0.0164	0.002	0.0012	0.017	0.0128	0.1151	0.0276	0.1272	0.0426	0.0016
11	rs72850842	8219858	0.84	0.946582027722497	1	0.442785362986439	0.0401539049473322	0.555076423673834	0.006	0.0057	0.0912	0.0133	0.0508	0.0147	0.0164	0.0275	0.0017	0.0399	0.0475	0.1378	0.0024	0.0467	0.1153	0.0148	0.0164	0.002	0.0012	0.0171	0.0128	0.1151	0.0276	0.1272	0.0426	0.0016
11	rs4636658	8222286	0.84	0.946582027722497	0.99	0.493036143459036	0.0395073806978509	0.545531196764305	0.006	0.0057	0.0911	0.0133	0.0508	0.0147	0.0164	0.0276	0.0017	0.0399	0.0475	0.1379	0.0024	0.0467	0.1153	0.0148	0.0165	0.002	0.0012	0.0171	0.0129	0.1149	0.0276	0.1272	0.0426	0.0016
11	rs12360775	8225805	0.84	0.946582027722497	0.98	0.546929419532092	0.0380177103705324	0.509556725914749	0.006	0.0057	0.0911	0.0135	0.0507	0.0146	0.0163	0.0276	0.0017	0.0399	0.0475	0.1381	0.0024	0.0468	0.1153	0.0147	0.0165	0.002	0.0011	0.017	0.0129	0.1146	0.0276	0.1272	0.0426	0.0016
11	rs60508624	8227998	0.84	0.946582027722497	0.98	0.546929419532092	0.0382905990172342	0.504605596877098	0.0059	0.0057	0.0911	0.0136	0.0506	0.0146	0.0164	0.0276	0.0017	0.0399	0.0475	0.1382	0.0024	0.0468	0.1152	0.0146	0.0164	0.002	0.0012	0.017	0.0129	0.1145	0.0276	0.1272	0.0427	0.0016
11	rs74052044	8230352	0.85	0.865999623192944	0.98	0.546929419532092	0.0265854015181668	0.495697307837316	0.0058	0.0055	0.0898	0.0137	0.0507	0.0149	0.0171	0.0279	0.002	0.0399	0.047	0.1382	0.0022	0.0466	0.1155	0.0148	0.0166	0.0021	0.0018	0.0171	0.0135	0.113	0.0281	0.1253	0.0441	0.0017
11	rs72850868	8230577	0.85	0.865999623192944	0.98	0.546929419532092	0.0271079891659348	0.497886361064351	0.0058	0.0055	0.0896	0.0138	0.0508	0.0149	0.0172	0.0278	0.002	0.0397	0.0469	0.1382	0.0022	0.0464	0.1156	0.0148	0.0167	0.0021	0.0019	0.0172	0.0136	0.1129	0.0284	0.1252	0.0442	0.0017
11	rs7483500	8233496	0.84	0.946582027722497	0.97	0.604552021827049	0.0171051259375291	0.4080532925947	0.0058	0.0054	0.0885	0.0147	0.0509	0.0152	0.0184	0.0282	0.0021	0.0399	0.0455	0.1384	0.0023	0.0457	0.1166	0.0151	0.0171	0.0021	0.0017	0.0175	0.0143	0.1118	0.0284	0.1232	0.0445	0.0016
11	rs59939588	8234169	0.84	0.946582027722497	0.97	0.604552021827049	0.0192368396101144	0.435308758729228	0.0058	0.0054	0.0886	0.0147	0.0509	0.0151	0.0185	0.0282	0.0021	0.0399	0.0455	0.1384	0.0023	0.0457	0.1167	0.0151	0.0172	0.0021	0.0017	0.0175	0.0143	0.1118	0.0284	0.1232	0.0444	0.0016
11	rs4758049	8238428	0.84	0.946582027722497	0.97	0.604552021827049	0.0200029457992215	0.502546253816385	0.0058	0.0054	0.0885	0.0148	0.0509	0.0153	0.0185	0.0282	0.0021	0.0402	0.0454	0.1381	0.0023	0.0457	0.1169	0.0152	0.0175	0.0021	0.0016	0.0175	0.0143	0.1114	0.0283	0.1227	0.0446	0.0016
11	rs73413499	8239239	0.84	0.946582027722497	0.98	0.546929419532092	0.0184190294138772	0.492554870984337	0.0058	0.0054	0.0885	0.0148	0.0509	0.0153	0.0186	0.0282	0.0021	0.0402	0.0454	0.138	0.0023	0.0458	0.117	0.0152	0.0175	0.0021	0.0016	0.0176	0.0144	0.1113	0.0283	0.1226	0.0446	0.0017
11	rs12576570	8243002	0.84	0.946582027722497	0.98	0.546929419532092	0.0164895702478531	0.498707890579933	0.0061	0.0055	0.0883	0.0149	0.0512	0.0152	0.0186	0.0285	0.0021	0.0403	0.0454	0.1374	0.0024	0.0458	0.117	0.0152	0.0173	0.0024	0.0016	0.0177	0.0144	0.1112	0.0285	0.1223	0.0446	0.0017
11	rs6578942	8243170	0.84	0.946582027722497	0.98	0.546929419532092	0.0153004259995162	0.478545521942798	0.0061	0.0055	0.0882	0.0149	0.0513	0.0152	0.0186	0.0285	0.0022	0.0402	0.0453	0.1374	0.0024	0.0458	0.1169	0.0152	0.0173	0.0024	0.0016	0.0177	0.0144	0.1111	0.0285	0.1223	0.0446	0.0018
11	rs11041816	8243798	0.83	1.03168894651748	0.98	0.546929419532092	0.0152933319086165	0.487918931697441	0.0062	0.0055	0.0875	0.0148	0.0515	0.0152	0.0187	0.0282	0.0022	0.0399	0.0453	0.1374	0.0025	0.0458	0.1161	0.0152	0.0173	0.0026	0.0015	0.0186	0.0144	0.1115	0.0286	0.1222	0.0446	0.0019
11	rs74487548	8245329	0.83	1.03168894651748	0.98	0.546929419532092	0.0146647529925839	0.489553860288026	0.0063	0.0055	0.0871	0.015	0.0517	0.0154	0.0189	0.0287	0.0023	0.0398	0.045	0.1366	0.0025	0.0457	0.1161	0.0153	0.0174	0.0028	0.0014	0.0185	0.0143	0.1111	0.0289	0.1217	0.045	0.002
11	rs1042359	8246181	0.83	1.03168894651748	0.98	0.546929419532092	0.0165721942436122	0.498707890579933	0.0063	0.0056	0.0869	0.0153	0.0519	0.0156	0.0191	0.0286	0.0023	0.0398	0.0448	0.1361	0.0025	0.0458	0.1161	0.0154	0.0174	0.0029	0.0013	0.0184	0.0142	0.111	0.029	0.1218	0.0451	0.002
11	rs12795672	8246554	0.83	1.03168894651748	0.98	0.546929419532092	0.0164745802895302	0.489553860288026	0.0063	0.0056	0.0868	0.0154	0.052	0.0157	0.0192	0.0286	0.0023	0.0397	0.0447	0.1359	0.0025	0.0458	0.1162	0.0154	0.0173	0.0029	0.0013	0.0184	0.0142	0.1109	0.0291	0.1217	0.0453	0.002
11	rs11041818	8247386	0.83	1.03168894651748	0.98	0.546929419532092	0.0189779708355221	0.530594905762855	0.0063	0.0056	0.0867	0.0156	0.0522	0.0159	0.0193	0.0285	0.0024	0.0397	0.0446	0.1357	0.0024	0.0459	0.1161	0.0155	0.0173	0.003	0.0012	0.0182	0.0143	0.1107	0.0292	0.1215	0.0454	0.002
11	rs79644771	8249972	0.83	1.03168894651748	0.98	0.546929419532092	0.0208353820360626	0.561556464390271	0.0063	0.0056	0.0868	0.0158	0.0524	0.0161	0.0195	0.0284	0.0024	0.0396	0.0446	0.1354	0.0024	0.046	0.116	0.0156	0.0174	0.003	0.0012	0.0181	0.0144	0.1104	0.0293	0.1212	0.0454	0.002
11	rs34615698	8250433	0.83	1.03168894651748	0.98	0.546929419532092	0.0214101317321932	0.560428179321498	0.0063	0.0056	0.0868	0.0158	0.0524	0.0161	0.0195	0.0284	0.0024	0.0396	0.0446	0.1354	0.0024	0.046	0.116	0.0156	0.0174	0.003	0.0012	0.0181	0.0144	0.1103	0.0293	0.1212	0.0454	0.002
11	rs3750952	8251921	0.82	1.12138066584829	0.98	0.546929419532092	0.576806525461036	0.624584003158532	0.0071	0.006	0.0867	0.0233	0.052	0.0166	0.0198	0.0279	0.0024	0.0392	0.0436	0.1336	0.0023	0.0449	0.1139	0.0156	0.0185	0.003	0.0011	0.018	0.0145	0.1099	0.0286	0.1205	0.0442	0.002
11	rs110419	8252853	0.82	1.12138066584829	0.97	0.604552021827049	2.57382718699287	0.665552425747356	0.0075	0.006	0.0867	0.0277	0.0517	0.0168	0.0196	0.0277	0.0024	0.039	0.043	0.1328	0.0023	0.0441	0.1128	0.0157	0.0191	0.003	0.0011	0.018	0.0145	0.1098	0.0283	0.1201	0.0436	0.002
11	rs12574271	8254503	0.82	1.12138066584829	0.97	0.604552021827049	2.42470630282945	0.528648277683698	0.0075	0.0061	0.0873	0.0277	0.0517	0.0168	0.0197	0.0278	0.0024	0.039	0.0428	0.1328	0.0022	0.044	0.113	0.0157	0.0192	0.003	0.0011	0.0179	0.0145	0.1091	0.0282	0.1199	0.0437	0.0021
11	rs34619562	8254838	0.82	1.12138066584829	0.97	0.604552021827049	2.36302889348654	0.497338866831502	0.0075	0.0061	0.0872	0.0277	0.0518	0.0169	0.0197	0.0278	0.0024	0.039	0.0427	0.1329	0.0022	0.044	0.113	0.0157	0.0192	0.003	0.0011	0.0179	0.0145	0.1089	0.0283	0.1198	0.0436	0.0021
11	rs411655	8259615	0.82	1.12138066584829	0.97	0.604552021827049	1.96394993870092	0.3655730132301	0.0075	0.0062	0.0865	0.028	0.0522	0.0182	0.0203	0.028	0.0023	0.039	0.0424	0.1323	0.0025	0.0449	0.112	0.016	0.0195	0.0029	0.0014	0.0176	0.015	0.1077	0.0288	0.1184	0.043	0.0022
11	rs112926503	8259941	0.82	1.12138066584829	0.97	0.604552021827049	1.92786700526937	0.336931717779373	0.0075	0.0062	0.0865	0.028	0.0522	0.0183	0.0203	0.0279	0.0024	0.0389	0.0423	0.1323	0.0026	0.0449	0.112	0.016	0.0196	0.0029	0.0014	0.0176	0.0151	0.1077	0.0289	0.1183	0.0429	0.0022
11	rs73415221	8260305	0.82	1.12138066584829	0.97	0.604552021827049	1.94588025268076	0.375689610904021	0.0074	0.0063	0.0864	0.0281	0.0523	0.0184	0.0204	0.0279	0.0023	0.0388	0.0423	0.1322	0.0027	0.0451	0.1121	0.016	0.0196	0.0029	0.0013	0.0176	0.0151	0.1076	0.0289	0.1181	0.0429	0.0022
11	rs17227935	8262750	0.82	1.12138066584829	0.97	0.604552021827049	1.84902830480958	0.483973671378734	0.0073	0.0063	0.0857	0.0282	0.0528	0.019	0.0209	0.0279	0.0023	0.0386	0.0422	0.1316	0.003	0.0455	0.1116	0.016	0.0199	0.0029	0.0015	0.0176	0.0154	0.1075	0.0295	0.1169	0.0428	0.0022
11	rs437976	8264900	0.82	1.12138066584829	0.97	0.604552021827049	1.66530137465951	0.37912143210905	0.0071	0.0064	0.0853	0.0282	0.0529	0.0196	0.0214	0.0279	0.0025	0.0381	0.0421	0.1315	0.0031	0.0458	0.1115	0.0164	0.0202	0.0031	0.0016	0.0178	0.0157	0.1067	0.0297	0.1153	0.0425	0.0023
11	rs12278467	8265604	0.82	1.12138066584829	0.97	0.604552021827049	1.54585310831457	0.337670290038241	0.007	0.0065	0.0853	0.0282	0.0529	0.0197	0.0214	0.028	0.0025	0.0379	0.042	0.1316	0.0031	0.0458	0.1111	0.0165	0.0205	0.0032	0.0017	0.0178	0.0157	0.1065	0.0297	0.1152	0.0425	0.0024
11	rs10769888	8271088	0.83	1.03168894651748	0.97	0.604552021827049	1.38435534225085	0.34743829781833	0.0069	0.0066	0.0849	0.0281	0.0535	0.0203	0.0219	0.0281	0.0026	0.0378	0.0418	0.1305	0.0032	0.0457	0.1108	0.0168	0.0208	0.0033	0.0018	0.0182	0.0159	0.1062	0.0296	0.1142	0.0426	0.0025
11	rs1598165	8274248	0.83	1.03168894651748	0.97	0.604552021827049	1.31016928564241	0.383072416048527	0.0068	0.0067	0.0848	0.0282	0.0538	0.0208	0.0223	0.0282	0.0026	0.0376	0.0415	0.1297	0.0032	0.0457	0.1104	0.0172	0.021	0.0034	0.0018	0.0183	0.016	0.106	0.0298	0.1136	0.0426	0.0027
11	rs11606296	8274457	0.83	1.03168894651748	0.97	0.604552021827049	1.24764840087957	0.346321435366202	0.0069	0.0067	0.0847	0.0282	0.0538	0.0209	0.0223	0.0283	0.0026	0.0376	0.0415	0.1295	0.0032	0.0458	0.1103	0.0173	0.021	0.0034	0.0018	0.0183	0.016	0.1059	0.0298	0.1135	0.0427	0.0027
11	rs76634448	8275126	0.83	1.03168894651748	0.97	0.604552021827049	1.20881308961743	0.31825897866741	0.0069	0.0067	0.0846	0.0282	0.0539	0.0211	0.0224	0.0283	0.0026	0.0375	0.0414	0.1293	0.0032	0.0458	0.1102	0.0175	0.021	0.0035	0.0018	0.0183	0.016	0.1056	0.0298	0.1132	0.0427	0.0027
11	rs78535658	8280981	0.83	1.03168894651748	0.97	0.604552021827049	1.19661922664931	0.358538097631112	0.0069	0.0069	0.0842	0.0285	0.0543	0.0219	0.023	0.0283	0.0027	0.0373	0.0408	0.1283	0.0032	0.0458	0.1096	0.0184	0.0213	0.0037	0.0019	0.0184	0.0162	0.1054	0.0299	0.1118	0.0428	0.0031
11	rs72852577	8282704	0.83	1.03168894651748	0.97	0.604552021827049	1.1797938488201	0.353661846823201	0.0069	0.0069	0.0843	0.0285	0.0545	0.0221	0.0232	0.0283	0.0028	0.0372	0.0407	0.1281	0.0033	0.0458	0.1092	0.0188	0.0214	0.0037	0.0019	0.0185	0.0163	0.1053	0.0299	0.1113	0.0425	0.0032
11	rs204929	8284995	0.83	1.03168894651748	0.97	0.604552021827049	1.19827919451351	0.348183447255565	0.0069	0.007	0.0842	0.0287	0.0547	0.0225	0.0233	0.0282	0.0028	0.0372	0.0406	0.1278	0.0033	0.0456	0.1095	0.0192	0.0216	0.0038	0.002	0.0186	0.0164	0.1045	0.03	0.1104	0.0423	0.0033
11	rs11041834	8285882	0.83	1.03168894651748	0.97	0.604552021827049	1.24418343552777	0.358788674654465	0.007	0.007	0.0841	0.0289	0.0548	0.0227	0.0234	0.0276	0.0029	0.0371	0.0406	0.1275	0.0034	0.0455	0.1103	0.0194	0.0216	0.0038	0.0021	0.0186	0.0164	0.1042	0.0301	0.11	0.0421	0.0034
11	rs72852585	8286043	0.83	1.03168894651748	0.97	0.604552021827049	1.2585355407097	0.337300945220623	0.007	0.007	0.0841	0.0289	0.0547	0.0227	0.0234	0.0277	0.0029	0.0371	0.0405	0.1275	0.0034	0.0455	0.1103	0.0194	0.0217	0.0038	0.0021	0.0186	0.0165	0.1041	0.0301	0.11	0.042	0.0034
11	rs11041837	8288724	0.83	1.03168894651748	0.97	0.604552021827049	1.08942739399277	0.210960407392729	0.007	0.007	0.0844	0.0291	0.0544	0.0231	0.0238	0.0276	0.003	0.0369	0.0404	0.1271	0.0036	0.0454	0.1097	0.0199	0.0218	0.0038	0.0021	0.0185	0.0165	0.1039	0.0299	0.1098	0.0418	0.0034
11	rs7118748	8291906	0.83	1.03168894651748	0.97	0.604552021827049	0.826564388563317	0.195932062599051	0.007	0.0071	0.0843	0.0288	0.0544	0.0235	0.0242	0.0277	0.0031	0.0369	0.0403	0.1265	0.0037	0.0456	0.1088	0.0202	0.022	0.0039	0.0023	0.0186	0.0167	0.1036	0.0299	0.1093	0.0419	0.0035
11	rs114084112	8292219	0.83	1.03168894651748	0.97	0.604552021827049	0.78897915595593	0.180878975749788	0.007	0.0071	0.0843	0.0287	0.0545	0.0235	0.0243	0.0278	0.0031	0.0369	0.0403	0.1263	0.0037	0.0456	0.1087	0.0202	0.022	0.0039	0.0023	0.0186	0.0167	0.1036	0.0299	0.1091	0.0419	0.0036
11	rs6421063	8299883	0.84	0.946582027722497	0.97	0.604552021827049	0.4330101782305	0.162824983309083	0.0073	0.0073	0.0837	0.0278	0.0549	0.0239	0.0247	0.028	0.0035	0.0368	0.0402	0.1253	0.004	0.0456	0.1082	0.0209	0.0224	0.0044	0.0026	0.0186	0.0171	0.1027	0.03	0.1077	0.0419	0.004
11	rs117788247	8300232	0.84	0.946582027722497	0.97	0.604552021827049	0.432481272000616	0.144144243876667	0.0073	0.0074	0.0837	0.0278	0.0549	0.0239	0.0247	0.028	0.0035	0.0368	0.0402	0.1252	0.004	0.0455	0.1082	0.0209	0.0224	0.0044	0.0026	0.0186	0.0171	0.1027	0.03	0.1076	0.0419	0.004
11	rs73397928	8300660	0.84	0.946582027722497	0.97	0.604552021827049	0.437134809532155	0.152240590799791	0.0073	0.0074	0.0836	0.0279	0.0549	0.024	0.0248	0.028	0.0035	0.0368	0.0402	0.1251	0.004	0.0455	0.1081	0.021	0.0225	0.0044	0.0026	0.0186	0.0171	0.1026	0.03	0.1074	0.0419	0.004
11	rs117085421	8301409	0.84	0.946582027722497	0.96	0.665984986819169	0.39727077884879	0.222335677756069	0.0077	0.0075	0.0829	0.0281	0.0551	0.0247	0.0255	0.0282	0.0038	0.0366	0.0399	0.1234	0.0043	0.0455	0.1069	0.0218	0.0231	0.0049	0.003	0.0187	0.0173	0.102	0.0301	0.1056	0.0419	0.0045
11	rs7941849	8302023	0.84	0.946582027722497	0.96	0.665984986819169	0.476660299202247	0.568479266529112	0.0087	0.008	0.0812	0.0289	0.0554	0.0264	0.0274	0.0286	0.0046	0.0362	0.0391	0.1191	0.0052	0.0453	0.1041	0.0238	0.0248	0.0061	0.004	0.0189	0.0175	0.1005	0.0306	0.1013	0.0419	0.0057
11	rs7929080	8302755	0.84	0.946582027722497	0.96	0.665984986819169	0.47401426569917	1.31068794143393	0.0096	0.0082	0.0796	0.0292	0.0545	0.0278	0.0296	0.0282	0.0055	0.0356	0.0391	0.1169	0.0068	0.0444	0.1004	0.0258	0.0259	0.0075	0.0051	0.0192	0.0174	0.0992	0.0313	0.0975	0.0419	0.0067
11	rs11041848	8310702	0.84	0.946582027722497	0.96	0.665984986819169	0.469293911010964	1.69367772300263	0.01	0.0083	0.0785	0.0288	0.0538	0.0284	0.0304	0.0272	0.0058	0.0351	0.0391	0.1171	0.0074	0.0438	0.1004	0.0268	0.0267	0.0079	0.0055	0.0194	0.0173	0.0989	0.0316	0.096	0.0418	0.0072
11	rs117427829	8316152	0.84	0.946582027722497	0.96	0.665984986819169	0.460467428117225	1.63239701586624	0.0101	0.0083	0.078	0.0289	0.0537	0.0284	0.0305	0.0272	0.0059	0.035	0.039	0.1174	0.0075	0.0437	0.1003	0.0269	0.0267	0.0079	0.0056	0.0193	0.0172	0.0988	0.0316	0.0959	0.0419	0.0072
11	rs11041850	8316228	0.84	0.946582027722497	0.96	0.665984986819169	0.459135388189287	1.61969517195244	0.0101	0.0082	0.078	0.0289	0.0538	0.0285	0.0305	0.0272	0.0059	0.035	0.039	0.1174	0.0074	0.0437	0.1003	0.0269	0.0267	0.0078	0.0056	0.0193	0.0172	0.0988	0.0316	0.0959	0.0419	0.0072
11	rs61879734	8318158	0.84	0.946582027722497	0.96	0.665984986819169	0.463380242861445	1.61673938197894	0.0102	0.0083	0.0779	0.0289	0.0537	0.0286	0.0305	0.0271	0.0059	0.0349	0.0389	0.1174	0.0075	0.0437	0.1002	0.027	0.0267	0.0078	0.0056	0.0193	0.0171	0.0988	0.0316	0.0958	0.0419	0.0072
11	rs11041854	8321722	0.84	0.946582027722497	0.96	0.665984986819169	0.470762725027037	1.68230392701028	0.0103	0.0083	0.0777	0.0289	0.0537	0.0287	0.0306	0.0269	0.006	0.035	0.0389	0.1175	0.0076	0.0436	0.1001	0.0271	0.0268	0.0079	0.0057	0.0193	0.017	0.0987	0.0316	0.0958	0.0419	0.0073
11	rs9804641	8322127	0.84	0.946582027722497	0.96	0.665984986819169	0.462711930383369	1.69017687550329	0.0103	0.0083	0.0777	0.0289	0.0537	0.0288	0.0307	0.0269	0.006	0.035	0.0389	0.1175	0.0077	0.0437	0.1001	0.0271	0.0268	0.0079	0.0057	0.0193	0.017	0.0987	0.0316	0.0957	0.0419	0.0073
11	rs67931609	8322489	0.84	0.946582027722497	0.96	0.665984986819169	0.460891654641492	1.69000186149437	0.0103	0.0083	0.0777	0.0289	0.0537	0.0288	0.0307	0.0269	0.006	0.035	0.0389	0.1175	0.0077	0.0436	0.1001	0.0271	0.0268	0.0079	0.0057	0.0193	0.017	0.0987	0.0316	0.0957	0.0419	0.0073
11	rs12793446	8327356	0.84	0.946582027722497	0.96	0.665984986819169	0.469171610709089	1.71505615229576	0.0103	0.0083	0.0775	0.0289	0.0537	0.0289	0.0308	0.0267	0.006	0.035	0.0389	0.1175	0.0078	0.0433	0.0999	0.0272	0.0269	0.0079	0.0057	0.0193	0.0169	0.0985	0.0316	0.0956	0.0419	0.0074
11	rs4363584	8329618	0.84	0.946582027722497	0.96	0.665984986819169	0.483523778913616	1.78595272505794	0.0104	0.0083	0.0774	0.0289	0.0537	0.0289	0.031	0.0265	0.0061	0.035	0.0388	0.1174	0.0078	0.0432	0.0998	0.0273	0.0271	0.0079	0.0058	0.0193	0.017	0.0984	0.0318	0.0953	0.0418	0.0074
11	rs111629397	8332042	0.84	0.946582027722497	0.96	0.665984986819169	0.971657738969279	2.91087852340007	0.0115	0.0083	0.0746	0.0288	0.0536	0.0296	0.0322	0.0261	0.0067	0.0352	0.0386	0.1172	0.0086	0.043	0.0983	0.0285	0.0282	0.0088	0.0071	0.0194	0.0171	0.0964	0.0324	0.0922	0.0423	0.0079
11	rs12797734	8332350	0.84	0.946582027722497	0.96	0.665984986819169	1.2669132065736	3.14878320538293	0.0118	0.0082	0.0742	0.0289	0.0536	0.0298	0.0324	0.026	0.0068	0.0352	0.0386	0.1172	0.0088	0.0433	0.0979	0.0286	0.0284	0.009	0.0074	0.0194	0.0171	0.0961	0.0326	0.0911	0.042	0.008
11	rs1869551	8333255	0.84	0.946582027722497	0.96	0.665984986819169	1.49861510101806	3.59477342842605	0.012	0.0083	0.0722	0.0289	0.0535	0.0301	0.0325	0.0259	0.0071	0.0354	0.0378	0.1175	0.0097	0.0431	0.098	0.0288	0.0287	0.0095	0.0078	0.0197	0.0167	0.0955	0.0325	0.09	0.0432	0.008
11	rs6578953	8333826	0.84	0.946582027722497	0.96	0.665984986819169	1.53652498837345	3.7102304025537	0.0121	0.0081	0.0711	0.0288	0.0538	0.03	0.0324	0.0259	0.0074	0.0354	0.0367	0.1181	0.01	0.0428	0.0985	0.029	0.0288	0.0096	0.0078	0.0196	0.0164	0.0954	0.0329	0.0892	0.0445	0.0082
11	rs11041869	8334784	0.86	0.789876638244022	0.96	0.665984986819169	1.40821328191773	3.37752162391731	0.0119	0.0081	0.0726	0.0282	0.0542	0.0293	0.0315	0.0254	0.007	0.0353	0.0365	0.1203	0.0103	0.043	0.0987	0.0277	0.029	0.0092	0.0076	0.0196	0.0153	0.0966	0.0321	0.0898	0.0458	0.0075
11	rs10743068	8335439	0.86	0.789876638244022	0.96	0.665984986819169	1.59146491652944	3.29469146110879	0.0119	0.008	0.073	0.0281	0.0543	0.0291	0.0311	0.0254	0.0069	0.0354	0.0363	0.1206	0.0105	0.0432	0.0993	0.0274	0.0291	0.0091	0.0075	0.0197	0.0151	0.0967	0.0318	0.0898	0.046	0.0073
11	rs1349891	8336461	0.87	0.718142804220985	0.96	0.665984986819169	1.72192790372786	3.0320321399857	0.0124	0.0076	0.0736	0.0278	0.0546	0.0283	0.0304	0.0253	0.0067	0.0357	0.0361	0.1207	0.0108	0.0437	0.1001	0.0269	0.0288	0.0089	0.0074	0.0197	0.0146	0.097	0.031	0.0908	0.0467	0.0069
11	rs76194019	8338131	0.87	0.718142804220985	0.96	0.665984986819169	1.50665213240786	2.33107206652956	0.0121	0.0074	0.0744	0.0275	0.0548	0.0273	0.0293	0.025	0.0063	0.0363	0.0362	0.1228	0.0107	0.0445	0.1006	0.0259	0.0285	0.0084	0.0067	0.0195	0.0139	0.0988	0.0303	0.0924	0.0468	0.0062
11	rs12575529	8339628	0.87	0.718142804220985	0.96	0.665984986819169	1.63900170096857	2.3986783814489	0.0121	0.0074	0.0744	0.0275	0.0548	0.0273	0.0293	0.025	0.0063	0.0363	0.0362	0.1229	0.0107	0.0446	0.1007	0.0259	0.0285	0.0083	0.0067	0.0196	0.0139	0.0989	0.0303	0.0924	0.0468	0.0062
11	rs11041877	8339853	0.87	0.718142804220985	0.97	0.604552021827049	1.65905087137057	2.33948682782505	0.012	0.0074	0.0744	0.0275	0.0547	0.0272	0.0294	0.025	0.0062	0.0362	0.0362	0.1229	0.0107	0.0446	0.1007	0.0259	0.0285	0.0083	0.0067	0.0196	0.0139	0.0988	0.0305	0.0924	0.0469	0.0062
11	rs113897477	8340311	0.87	0.718142804220985	0.97	0.604552021827049	1.60173406255685	2.25023111176932	0.012	0.0073	0.0744	0.0276	0.0547	0.0272	0.0293	0.0249	0.0062	0.0363	0.0362	0.1233	0.0105	0.0444	0.1009	0.0259	0.0285	0.0083	0.0067	0.0196	0.0139	0.0989	0.0305	0.0925	0.0467	0.0061
11	rs4758336	8341087	0.87	0.718142804220985	0.97	0.604552021827049	1.64159386026263	2.17719062237364	0.012	0.0073	0.0745	0.0276	0.0547	0.0271	0.0293	0.0249	0.0061	0.0363	0.0361	0.1234	0.0105	0.0445	0.1009	0.0258	0.0285	0.0082	0.0067	0.0196	0.0139	0.099	0.0306	0.0927	0.0467	0.0061
11	rs4362135	8341669	0.87	0.718142804220985	0.97	0.604552021827049	1.63247592627092	2.00013042378509	0.0118	0.0072	0.0748	0.0274	0.0547	0.027	0.0297	0.0249	0.0061	0.0363	0.036	0.1237	0.0104	0.0445	0.1012	0.0258	0.0283	0.0081	0.0066	0.0196	0.0139	0.099	0.0306	0.0931	0.0466	0.0058
11	rs61881890	8343327	0.87	0.718142804220985	0.97	0.604552021827049	1.56039275733338	2.00156465326261	0.0116	0.0071	0.0748	0.027	0.0544	0.0266	0.0294	0.0247	0.006	0.0362	0.0361	0.1246	0.0104	0.0443	0.1013	0.0254	0.028	0.0081	0.0066	0.0195	0.0136	0.0998	0.0305	0.0942	0.0467	0.0059
11	rs1026345	8343361	0.87	0.718142804220985	0.97	0.604552021827049	1.64730173393063	2.13970297173498	0.0116	0.0072	0.0748	0.027	0.0542	0.0266	0.0296	0.0246	0.0061	0.0362	0.0361	0.1246	0.0105	0.0445	0.1012	0.0256	0.0279	0.0081	0.0067	0.0195	0.0133	0.0999	0.0305	0.0941	0.0466	0.0059
11	rs28678872	8344098	0.88	0.650722301593725	0.97	0.604552021827049	0.808815670916936	1.64180258289309	0.0117	0.0069	0.0783	0.0255	0.0529	0.0245	0.0275	0.0246	0.0057	0.0367	0.0361	0.1282	0.0097	0.0447	0.1022	0.023	0.0261	0.0075	0.0061	0.0194	0.0127	0.1015	0.0297	0.0988	0.0473	0.0058
11	rs79674314	8344437	0.88	0.650722301593725	0.97	0.604552021827049	0.591875247160932	1.15621254494891	0.0114	0.0066	0.0795	0.0245	0.052	0.0233	0.0262	0.0248	0.0055	0.037	0.0361	0.1321	0.0095	0.0451	0.1026	0.022	0.0249	0.0072	0.0058	0.0192	0.0125	0.1015	0.029	0.1012	0.0479	0.0055
11	rs61881892	8344709	0.88	0.650722301593725	0.97	0.604552021827049	0.520862462616991	0.899677749196118	0.0112	0.0065	0.0806	0.0237	0.0513	0.0224	0.0251	0.0249	0.0054	0.0373	0.0364	0.1352	0.0093	0.0455	0.1029	0.0211	0.0239	0.0069	0.0056	0.0192	0.0122	0.1014	0.0285	0.103	0.0483	0.0053
11	rs79377472	8350023	0.88	0.650722301593725	0.97	0.604552021827049	0.266746126553275	0.548053903115687	0.011	0.0062	0.0843	0.022	0.0504	0.0206	0.0232	0.0255	0.005	0.0377	0.0359	0.1386	0.0087	0.0457	0.1041	0.0196	0.0223	0.0063	0.0049	0.019	0.0124	0.1026	0.0279	0.1056	0.0486	0.005
11	rs7124392	8351657	0.88	0.650722301593725	0.97	0.604552021827049	0.267066298359239	0.51755918120838	0.0111	0.0062	0.0846	0.0219	0.0502	0.0205	0.0231	0.0255	0.005	0.0378	0.0359	0.1388	0.0087	0.0457	0.1043	0.0195	0.0222	0.0062	0.0049	0.019	0.0124	0.1027	0.0279	0.1058	0.0487	0.005
11	rs68010090	8351765	0.88	0.650722301593725	0.97	0.604552021827049	0.26273886669751	0.521710678767445	0.0111	0.0062	0.0846	0.0219	0.0502	0.0205	0.0231	0.0255	0.005	0.0378	0.0359	0.1388	0.0087	0.0457	0.1042	0.0195	0.0222	0.0062	0.0049	0.019	0.0124	0.1027	0.0279	0.1058	0.0487	0.0051
11	rs35458360	8352444	0.87	0.718142804220985	0.96	0.665984986819169	0.262466843005446	0.509143664133725	0.0111	0.0061	0.0847	0.0218	0.05	0.0204	0.023	0.0256	0.005	0.0378	0.0359	0.1387	0.0087	0.0457	0.1044	0.0195	0.0222	0.0062	0.0049	0.019	0.0124	0.1027	0.0278	0.1056	0.049	0.005
11	rs4433564	8363297	0.87	0.718142804220985	0.96	0.665984986819169	0.21430219379878	0.380012588717015	0.0108	0.006	0.0859	0.0211	0.0501	0.0194	0.0221	0.027	0.0048	0.039	0.0361	0.1389	0.0085	0.0456	0.1049	0.019	0.0216	0.0057	0.0045	0.0189	0.0122	0.1038	0.0273	0.1062	0.0493	0.005
11	rs6578958	8364991	0.87	0.718142804220985	0.96	0.665984986819169	0.231954160650615	0.373026481115051	0.0107	0.006	0.0861	0.0211	0.0507	0.0194	0.0219	0.0269	0.0047	0.039	0.036	0.1391	0.0085	0.0456	0.1049	0.0189	0.0215	0.0057	0.0045	0.0189	0.0121	0.1039	0.0272	0.1062	0.0492	0.0051
11	rs6578959	8366256	0.87	0.718142804220985	0.96	0.665984986819169	0.251844489849008	0.349177693295451	0.0106	0.0059	0.0862	0.0211	0.0506	0.0194	0.0219	0.027	0.0045	0.039	0.036	0.1392	0.0085	0.0456	0.105	0.0189	0.0215	0.0056	0.0045	0.0189	0.0121	0.104	0.0271	0.1062	0.0493	0.005
11	rs75700025	8371880	0.87	0.718142804220985	0.95	0.731303845289611	0.233906858806119	0.299547986491734	0.0106	0.0059	0.0864	0.0206	0.0505	0.0189	0.0217	0.0271	0.0043	0.0392	0.0362	0.14	0.0083	0.0457	0.105	0.0187	0.0213	0.0054	0.0044	0.0189	0.012	0.1043	0.0269	0.1067	0.0498	0.0047
11	rs74052975	8375267	0.87	0.718142804220985	0.95	0.731303845289611	0.240423740877323	0.279318783831548	0.0105	0.0059	0.0865	0.0205	0.0505	0.0187	0.0217	0.0272	0.0043	0.0393	0.0364	0.1404	0.0082	0.0457	0.105	0.0186	0.0212	0.0054	0.0044	0.0189	0.0119	0.1044	0.0268	0.107	0.05	0.0046
11	rs11606763	8375907	0.87	0.718142804220985	0.95	0.731303845289611	0.239560603148733	0.278156006481766	0.0105	0.0059	0.0865	0.0204	0.0506	0.0187	0.0216	0.0272	0.0043	0.0393	0.0364	0.1403	0.0082	0.0457	0.105	0.0185	0.0211	0.0054	0.0044	0.019	0.0119	0.1045	0.0267	0.1071	0.05	0.0046
11	rs4237772	8380719	0.87	0.718142804220985	0.95	0.731303845289611	0.254199177253014	0.264091538497001	0.0104	0.0059	0.0868	0.0203	0.0505	0.0184	0.0215	0.0273	0.0042	0.0393	0.0365	0.1405	0.0081	0.0457	0.1051	0.0184	0.021	0.0054	0.0043	0.019	0.012	0.1049	0.0265	0.1075	0.0499	0.0046
11	rs117569605	8380775	0.87	0.718142804220985	0.95	0.731303845289611	0.251180244356947	0.263862866923018	0.0104	0.0059	0.0868	0.0203	0.0505	0.0184	0.0215	0.0272	0.0042	0.0393	0.0365	0.1405	0.0081	0.0457	0.1051	0.0184	0.021	0.0054	0.0043	0.019	0.012	0.1049	0.0265	0.1075	0.0499	0.0046
11	rs2045140	8384816	0.87	0.718142804220985	0.95	0.731303845289611	0.144838135744595	0.119883745808456	0.0098	0.0055	0.0879	0.0195	0.0493	0.0174	0.021	0.027	0.0038	0.0392	0.0357	0.1443	0.0074	0.0457	0.1065	0.0179	0.0204	0.0049	0.0036	0.0189	0.0121	0.1072	0.026	0.1093	0.0496	0.0041
11	rs77255112	8387623	0.87	0.718142804220985	0.95	0.731303845289611	0.0719634411750086	0.086585931532156	0.0092	0.005	0.0904	0.0186	0.0491	0.0163	0.0204	0.0265	0.0027	0.0395	0.0349	0.1472	0.0059	0.0453	0.1086	0.0172	0.0197	0.0042	0.0029	0.0184	0.0115	0.1098	0.0253	0.1128	0.0493	0.0036
11	rs4491210	8388766	0.87	0.718142804220985	0.95	0.731303845289611	0.0720052152182982	0.0896765788393621	0.0092	0.0049	0.0905	0.0185	0.0491	0.0163	0.0204	0.0265	0.0027	0.0395	0.0349	0.1474	0.0058	0.0452	0.1086	0.0172	0.0197	0.0042	0.0029	0.0184	0.0114	0.11	0.0253	0.113	0.0493	0.0036
11	rs7108628	8389200	0.87	0.718142804220985	0.95	0.731303845289611	0.0740501916163195	0.0695384392031729	0.0092	0.0049	0.0907	0.0185	0.049	0.0162	0.0204	0.0264	0.0026	0.0395	0.0349	0.1474	0.0058	0.0453	0.1087	0.0172	0.0197	0.0042	0.0029	0.0184	0.0114	0.11	0.0253	0.1131	0.0492	0.0035
11	rs1377974	8392474	0.87	0.718142804220985	0.95	0.731303845289611	0.0763925949566187	0.0523846925449201	0.0091	0.0048	0.0912	0.0184	0.049	0.016	0.0202	0.0264	0.0026	0.0395	0.0348	0.1478	0.0057	0.0452	0.1089	0.0172	0.0195	0.004	0.0028	0.0184	0.0114	0.1103	0.0255	0.1133	0.0492	0.0034
11	rs117907370	8396847	0.87	0.718142804220985	0.95	0.731303845289611	0.0634407532090753	0.052446903819743	0.0089	0.0048	0.0917	0.018	0.0489	0.0156	0.0199	0.0262	0.0024	0.0394	0.0347	0.1489	0.0053	0.0454	0.1092	0.0169	0.0191	0.0037	0.0027	0.0184	0.0113	0.1107	0.0254	0.1144	0.0492	0.0032
11	rs55669842	8397460	0.87	0.718142804220985	0.95	0.731303845289611	0.0624459402809803	0.0515788662658605	0.0089	0.0048	0.0918	0.018	0.0488	0.0156	0.0198	0.0262	0.0024	0.0394	0.0347	0.149	0.0053	0.0454	0.1093	0.0169	0.0191	0.0037	0.0027	0.0184	0.0113	0.1108	0.0254	0.1145	0.0492	0.0032
11	rs10840029	8397824	0.87	0.718142804220985	0.95	0.731303845289611	0.0589902980446327	0.0565588846410579	0.0088	0.0048	0.092	0.0178	0.0487	0.0154	0.0196	0.0261	0.0022	0.0394	0.035	0.1495	0.0052	0.0455	0.1095	0.0167	0.0189	0.0036	0.0026	0.0183	0.0112	0.111	0.0254	0.1152	0.0492	0.0031
11	rs16937958	8404535	0.87	0.718142804220985	0.95	0.731303845289611	0.0331224882451338	0.116850809762216	0.0084	0.0048	0.0955	0.0159	0.0475	0.0135	0.0178	0.0254	0.0018	0.0389	0.0352	0.1559	0.0038	0.0455	0.1104	0.015	0.017	0.0032	0.0016	0.0181	0.0107	0.113	0.0249	0.1201	0.0488	0.0022
11	rs80003731	8406648	0.87	0.718142804220985	0.95	0.731303845289611	0.0351686225643548	0.105846842146596	0.0083	0.0048	0.0956	0.0159	0.0475	0.0135	0.0177	0.0253	0.0017	0.0389	0.0353	0.156	0.0038	0.0456	0.1105	0.015	0.0169	0.0032	0.0016	0.0181	0.0107	0.1131	0.025	0.1203	0.0488	0.0022
11	rs2311435	8406702	0.87	0.718142804220985	0.95	0.731303845289611	0.0353365382883305	0.105100556467389	0.0083	0.0048	0.0956	0.0159	0.0475	0.0135	0.0177	0.0253	0.0017	0.0389	0.0353	0.156	0.0038	0.0456	0.1105	0.015	0.0169	0.0032	0.0016	0.0181	0.0107	0.1131	0.025	0.1203	0.0488	0.0022
11	rs73402058	8409110	0.87	0.718142804220985	0.95	0.731303845289611	0.0378681958587137	0.102873984975318	0.0083	0.0048	0.0956	0.0158	0.0476	0.0134	0.0177	0.0253	0.0017	0.0389	0.0353	0.1561	0.0038	0.0456	0.1105	0.0149	0.0169	0.0032	0.0015	0.018	0.0107	0.1132	0.025	0.1205	0.0488	0.0022
11	rs35296353	8414229	0.87	0.718142804220985	0.95	0.731303845289611	0.0398297400565309	0.103284917946136	0.0082	0.0047	0.0957	0.0158	0.0475	0.0134	0.0176	0.0253	0.0016	0.0388	0.0352	0.1568	0.0037	0.0456	0.1105	0.0148	0.0168	0.0031	0.0015	0.018	0.0107	0.1134	0.0251	0.1206	0.0486	0.0022
11	rs10840032	8416028	0.87	0.718142804220985	0.94	0.800578923638966	0.0438550903997382	0.103449469081106	0.0082	0.0047	0.0958	0.0158	0.0474	0.0134	0.0175	0.0253	0.0016	0.0388	0.0351	0.1571	0.0038	0.0455	0.1105	0.0147	0.0168	0.0031	0.0015	0.018	0.0107	0.1134	0.025	0.1207	0.0486	0.0022
11	rs7114477	8416101	0.87	0.718142804220985	0.94	0.800578923638966	0.0493756793928532	0.102545696729776	0.0083	0.0047	0.0959	0.0158	0.0474	0.0134	0.0175	0.0253	0.0016	0.0388	0.0351	0.1571	0.0039	0.0455	0.1105	0.0147	0.0168	0.0031	0.0014	0.018	0.0107	0.1134	0.025	0.1207	0.0486	0.0022
11	rs7950148	8416903	0.87	0.718142804220985	0.94	0.800578923638966	0.050473994841249	0.103120468461407	0.0083	0.0047	0.0959	0.0158	0.0474	0.0134	0.0175	0.0253	0.0016	0.0388	0.0351	0.1571	0.0038	0.0455	0.1105	0.0147	0.0168	0.0031	0.0014	0.018	0.0107	0.1134	0.025	0.1207	0.0486	0.0022
11	rs117698388	8424993	0.87	0.718142804220985	0.94	0.800578923638966	0.0567465405363264	0.111212169962147	0.0083	0.0046	0.096	0.0158	0.0475	0.0133	0.0175	0.0253	0.0015	0.0388	0.0352	0.1572	0.0038	0.0455	0.1105	0.0147	0.0168	0.0031	0.0013	0.018	0.0107	0.1134	0.025	0.1208	0.0487	0.0022
11	rs76991575	8425504	0.87	0.718142804220985	0.94	0.800578923638966	0.0572840871539975	0.111720374833512	0.0082	0.0046	0.096	0.0158	0.0475	0.0133	0.0175	0.0253	0.0015	0.0388	0.0352	0.1572	0.0038	0.0455	0.1105	0.0147	0.0168	0.0031	0.0013	0.018	0.0107	0.1134	0.025	0.1208	0.0487	0.0022
11	rs12289586	8427304	0.87	0.718142804220985	0.94	0.800578923638966	0.0594681111702969	0.113676676337854	0.0082	0.0046	0.096	0.0158	0.0475	0.0133	0.0175	0.0253	0.0015	0.0388	0.0352	0.1572	0.0038	0.0455	0.1105	0.0147	0.0168	0.0031	0.0013	0.018	0.0107	0.1134	0.025	0.1208	0.0487	0.0022
11	rs61880265	8429992	0.87	0.718142804220985	0.94	0.800578923638966	0.06442651413485	0.119187917616413	0.0082	0.0046	0.0961	0.0157	0.0475	0.0133	0.0174	0.0254	0.0015	0.0387	0.0352	0.1573	0.0038	0.0456	0.1105	0.0145	0.0167	0.0031	0.0013	0.018	0.0107	0.1134	0.0249	0.1207	0.049	0.0022
11	rs3751095	8435077	0.87	0.718142804220985	0.94	0.800578923638966	0.0744337620480462	0.124885432141754	0.0082	0.0046	0.0962	0.0157	0.0475	0.0132	0.0174	0.0256	0.0015	0.0387	0.0352	0.1575	0.0038	0.0455	0.1104	0.0143	0.0166	0.0031	0.0013	0.018	0.0107	0.1134	0.0247	0.1207	0.0493	0.0021
11	rs3751096	8435078	0.88	0.650722301593725	0.94	0.800578923638966	0.0713594860571784	0.117368653990586	0.0082	0.0046	0.0959	0.0157	0.0475	0.0132	0.0175	0.0257	0.0015	0.0386	0.0352	0.1577	0.0038	0.0455	0.1104	0.0144	0.0166	0.0031	0.0013	0.018	0.0108	0.1135	0.0248	0.1206	0.0492	0.0022
11	rs79190306	8449677	0.87	0.718142804220985	0.94	0.800578923638966	0.0683084043548549	0.112909624649044	0.0082	0.0046	0.096	0.0157	0.0474	0.0132	0.0174	0.0257	0.0015	0.0386	0.0352	0.1578	0.0038	0.0454	0.1104	0.0144	0.0166	0.0031	0.0013	0.018	0.0108	0.1135	0.025	0.1208	0.0491	0.0021
11	rs117387904	8480809	0.87	0.718142804220985	0.94	0.800578923638966	0.0649524396179285	0.108936246111632	0.0082	0.0045	0.0964	0.0154	0.0472	0.013	0.017	0.0258	0.0015	0.0386	0.0348	0.1588	0.0036	0.0455	0.1102	0.0142	0.0162	0.0032	0.0012	0.0179	0.0108	0.1135	0.0251	0.1218	0.0489	0.002
11	rs12793653	8481479	0.87	0.718142804220985	0.94	0.800578923638966	0.0659535290791429	0.109861296652405	0.0082	0.0045	0.0964	0.0154	0.0472	0.013	0.017	0.0258	0.0015	0.0386	0.0348	0.1588	0.0036	0.0455	0.1102	0.0142	0.0162	0.0032	0.0012	0.0179	0.0108	0.1135	0.0252	0.1219	0.0489	0.002
11	rs10769908	8484089	0.87	0.718142804220985	0.94	0.800578923638966	0.0673039738899373	0.112824518922755	0.0082	0.0045	0.0963	0.0154	0.0472	0.013	0.017	0.0259	0.0015	0.0386	0.0348	0.1588	0.0036	0.0455	0.1102	0.0142	0.0162	0.0032	0.0012	0.0179	0.0108	0.1135	0.0252	0.122	0.0489	0.002
11	rs16938253	8500380	0.87	0.718142804220985	0.94	0.800578923638966	0.0716298155175686	0.120406618012422	0.0082	0.0045	0.0964	0.0154	0.0472	0.013	0.017	0.0259	0.0015	0.0386	0.0349	0.1589	0.0036	0.0455	0.1103	0.0142	0.016	0.0032	0.0012	0.018	0.0108	0.1136	0.0251	0.1219	0.0489	0.0019
11	rs61880272	8511435	0.87	0.718142804220985	0.94	0.800578923638966	0.0679456886978384	0.129156384421909	0.0081	0.0045	0.0964	0.0154	0.0471	0.013	0.0169	0.0258	0.0014	0.0386	0.0349	0.1591	0.0035	0.0456	0.1103	0.0143	0.0159	0.0032	0.0012	0.0179	0.0108	0.1137	0.0252	0.1218	0.049	0.0019
11	rs80244757	8529277	0.87	0.718142804220985	0.94	0.800578923638966	0.0682478641099316	0.132394466207228	0.0081	0.0045	0.0964	0.0154	0.0471	0.013	0.0169	0.0258	0.0014	0.0385	0.0349	0.1592	0.0035	0.0456	0.1103	0.0143	0.0159	0.0032	0.0012	0.0179	0.0108	0.1137	0.0252	0.1218	0.049	0.0019
11	rs61880274	8535573	0.87	0.718142804220985	0.94	0.800578923638966	0.0690986210433048	0.140340967751042	0.0081	0.0045	0.0965	0.0154	0.0471	0.013	0.0169	0.0258	0.0014	0.0386	0.0349	0.1592	0.0035	0.0456	0.1103	0.0143	0.0159	0.0032	0.0012	0.0179	0.0108	0.1138	0.0252	0.1219	0.049	0.0018
11	rs11041961	8549553	0.87	0.718142804220985	0.94	0.800578923638966	0.0672240394103963	0.140156389972366	0.0081	0.0045	0.0965	0.0154	0.0471	0.013	0.0169	0.0258	0.0014	0.0386	0.0349	0.1592	0.0035	0.0456	0.1103	0.0143	0.0158	0.0031	0.0012	0.0179	0.0108	0.1138	0.0252	0.1219	0.049	0.0018
11	rs72853474	8567402	0.87	0.718142804220985	0.94	0.800578923638966	0.0631335533376099	0.15300179864157	0.0081	0.0045	0.0965	0.0154	0.0471	0.013	0.0169	0.0257	0.0014	0.0387	0.035	0.1593	0.0034	0.0456	0.1102	0.0143	0.0157	0.0031	0.0012	0.0179	0.0108	0.114	0.0252	0.1219	0.049	0.0017
11	rs74405579	8573885	0.87	0.718142804220985	0.94	0.800578923638966	0.0629803214871687	0.158464482425801	0.0081	0.0045	0.0965	0.0154	0.0471	0.013	0.0169	0.0257	0.0013	0.0387	0.035	0.1594	0.0034	0.0456	0.1102	0.0143	0.0157	0.0031	0.0011	0.0178	0.0108	0.1141	0.0252	0.122	0.049	0.0017
11	rs9300094	8595489	0.87	0.718142804220985	0.94	0.800578923638966	0.0651088091033886	0.165559206008324	0.0081	0.0046	0.0968	0.0153	0.047	0.013	0.0169	0.0257	0.0013	0.0387	0.0351	0.1595	0.0033	0.0455	0.1102	0.0143	0.0156	0.003	0.0011	0.0178	0.0108	0.1143	0.0251	0.1222	0.0488	0.0017
11	rs4929949	8604593	0.87	0.718142804220985	0.94	0.800578923638966	0.0634407532090753	0.173259675658703	0.008	0.0045	0.0969	0.0153	0.047	0.013	0.0168	0.0256	0.0013	0.0387	0.0351	0.1596	0.0033	0.0455	0.1102	0.0144	0.0154	0.003	0.0011	0.0178	0.0108	0.1143	0.0251	0.1223	0.0488	0.0017
11	rs117610728	8615886	0.87	0.718142804220985	0.94	0.800578923638966	0.059504971910661	0.186871369457238	0.0081	0.0046	0.0969	0.0153	0.0469	0.013	0.0168	0.0256	0.0013	0.0387	0.0353	0.1596	0.0033	0.0455	0.1101	0.0144	0.0154	0.003	0.0011	0.0177	0.0108	0.1142	0.0251	0.1225	0.0488	0.0016
11	rs117307454	8620053	0.87	0.718142804220985	0.94	0.800578923638966	0.0596895027077334	0.19025204923699	0.0081	0.0046	0.0969	0.0153	0.0469	0.013	0.0168	0.0256	0.0013	0.0387	0.0353	0.1597	0.0033	0.0455	0.1101	0.0144	0.0153	0.003	0.0011	0.0177	0.0108	0.1142	0.0251	0.1225	0.0488	0.0016
11	rs12290602	8628888	0.87	0.718142804220985	0.94	0.800578923638966	0.0568180185964618	0.185545272145858	0.0081	0.0047	0.097	0.0153	0.0468	0.013	0.0167	0.0256	0.0014	0.0387	0.0353	0.1598	0.0033	0.0455	0.11	0.0143	0.0151	0.003	0.0012	0.0176	0.0108	0.1141	0.025	0.1227	0.0488	0.0016
11	rs4929923	8639200	0.87	0.718142804220985	0.94	0.800578923638966	0.0663686654481591	0.209578943971884	0.0082	0.0048	0.0971	0.0154	0.0467	0.0131	0.0166	0.0257	0.0015	0.0386	0.0354	0.16	0.0034	0.0454	0.1099	0.0142	0.0147	0.003	0.0013	0.0175	0.0108	0.114	0.0248	0.1231	0.0488	0.0016
11	rs117879704	8641037	0.87	0.718142804220985	0.94	0.800578923638966	0.0671242086990668	0.214694623864506	0.0082	0.0048	0.0971	0.0154	0.0467	0.0131	0.0166	0.0257	0.0015	0.0386	0.0353	0.16	0.0034	0.0454	0.1099	0.0143	0.0147	0.003	0.0013	0.0175	0.0108	0.114	0.0248	0.1231	0.0487	0.0016
11	rs7947230	8646670	0.87	0.718142804220985	0.94	0.800578923638966	0.0683285922292296	0.231049213389563	0.0082	0.0048	0.0971	0.0153	0.0467	0.0132	0.0167	0.0257	0.0015	0.0386	0.0353	0.16	0.0034	0.0454	0.1099	0.0143	0.0147	0.003	0.0013	0.0175	0.0108	0.114	0.0248	0.1232	0.0487	0.0016
11	rs7935453	8646763	0.87	0.718142804220985	0.94	0.800578923638966	0.0676042819124315	0.231158818895089	0.0082	0.0048	0.0971	0.0153	0.0467	0.0132	0.0166	0.0257	0.0015	0.0386	0.0353	0.16	0.0035	0.0454	0.1099	0.0143	0.0147	0.003	0.0013	0.0175	0.0108	0.114	0.0248	0.1232	0.0487	0.0016
11	rs111929730	8647312	0.87	0.718142804220985	0.94	0.800578923638966	0.0674640293405235	0.230501438186522	0.0082	0.0048	0.0971	0.0153	0.0467	0.0132	0.0166	0.0257	0.0015	0.0386	0.0353	0.16	0.0035	0.0454	0.1099	0.0143	0.0147	0.003	0.0013	0.0175	0.0108	0.114	0.0248	0.1232	0.0487	0.0016
11	rs76016496	8651131	0.87	0.718142804220985	0.94	0.800578923638966	0.0669447580168334	0.226678834282372	0.0082	0.0048	0.0971	0.0153	0.0467	0.0132	0.0166	0.0257	0.0015	0.0386	0.0353	0.16	0.0035	0.0454	0.1099	0.0142	0.0147	0.003	0.0013	0.0175	0.0108	0.114	0.0248	0.1233	0.0487	0.0016
11	rs9633894	8653359	0.87	0.718142804220985	0.94	0.800578923638966	0.0673839705283323	0.224938286978408	0.0082	0.0048	0.0971	0.0153	0.0467	0.0132	0.0166	0.0257	0.0015	0.0386	0.0352	0.16	0.0035	0.0454	0.11	0.0142	0.0147	0.003	0.0013	0.0175	0.0108	0.114	0.0248	0.1233	0.0487	0.0016
11	rs10769936	8654528	0.87	0.718142804220985	0.94	0.800578923638966	0.0665867994938266	0.22591680768876	0.0082	0.0048	0.0971	0.0153	0.0467	0.0132	0.0166	0.0257	0.0015	0.0386	0.0352	0.16	0.0035	0.0454	0.11	0.0142	0.0147	0.003	0.0013	0.0175	0.0108	0.114	0.0248	0.1233	0.0487	0.0016
11	rs12295729	8659404	0.87	0.718142804220985	0.94	0.800578923638966	0.0665867994938266	0.216301608967598	0.0082	0.0048	0.0971	0.0154	0.0467	0.0133	0.0166	0.0257	0.0015	0.0386	0.0352	0.16	0.0035	0.0453	0.11	0.0142	0.0147	0.003	0.0013	0.0175	0.0108	0.1139	0.0248	0.1233	0.0487	0.0016
11	rs77450953	8661751	0.87	0.718142804220985	0.94	0.800578923638966	0.0672240394103963	0.204188576914804	0.0082	0.0048	0.0971	0.0154	0.0467	0.0132	0.0166	0.0257	0.0015	0.0386	0.0352	0.16	0.0035	0.0453	0.11	0.0142	0.0147	0.003	0.0013	0.0176	0.0108	0.1139	0.0248	0.1233	0.0487	0.0016
11	rs61743935	8662649	0.87	0.718142804220985	0.94	0.800578923638966	0.0664082913096658	0.200621126275782	0.0082	0.0048	0.0971	0.0154	0.0467	0.0132	0.0166	0.0257	0.0015	0.0386	0.0353	0.16	0.0035	0.0453	0.11	0.0142	0.0147	0.003	0.0013	0.0176	0.0108	0.1139	0.0248	0.1233	0.0487	0.0016
11	rs35847366	8664019	0.87	0.718142804220985	0.94	0.800578923638966	0.0607485670287921	0.187995967475814	0.0082	0.0048	0.0971	0.0154	0.0466	0.0133	0.0166	0.0256	0.0016	0.0386	0.0354	0.16	0.0035	0.0453	0.11	0.0142	0.0147	0.003	0.0013	0.0176	0.0108	0.1139	0.0248	0.1233	0.0486	0.0016
11	rs61875910	8666411	0.87	0.718142804220985	0.94	0.800578923638966	0.055575786893109	0.180475142799252	0.0081	0.0048	0.0971	0.0154	0.0466	0.0134	0.0166	0.0256	0.0016	0.0385	0.0354	0.1599	0.0035	0.0452	0.1099	0.0143	0.0146	0.003	0.0013	0.0176	0.0108	0.1139	0.0248	0.1233	0.0485	0.0017
11	rs61741649	8668082	0.87	0.718142804220985	0.94	0.800578923638966	0.0534886615135293	0.183917591988687	0.0081	0.0048	0.0971	0.0154	0.0466	0.0135	0.0166	0.0256	0.0016	0.0385	0.0355	0.1599	0.0035	0.0452	0.1099	0.0143	0.0146	0.003	0.0013	0.0177	0.0108	0.1139	0.0248	0.1233	0.0485	0.0017
11	rs78737968	8673716	0.87	0.718142804220985	0.94	0.800578923638966	0.0508713902685845	0.186769247482587	0.0081	0.0048	0.0971	0.0154	0.0466	0.0135	0.0166	0.0255	0.0016	0.0386	0.0353	0.1599	0.0035	0.0452	0.1099	0.0143	0.0146	0.003	0.0013	0.0176	0.0108	0.1141	0.0249	0.1233	0.0485	0.0017
11	rs79215488	8677892	0.87	0.718142804220985	0.94	0.800578923638966	0.0397314397476558	0.204609657644606	0.0082	0.005	0.0973	0.0152	0.0465	0.0135	0.0167	0.0253	0.0016	0.0384	0.0352	0.1599	0.0035	0.0454	0.1098	0.0142	0.0146	0.003	0.0014	0.0175	0.0108	0.1141	0.0248	0.1233	0.0485	0.0017
11	rs12273403	8699294	0.87	0.718142804220985	0.94	0.800578923638966	0.0285074586003157	0.207459505806089	0.0085	0.0056	0.098	0.0148	0.0462	0.0136	0.0173	0.0247	0.0018	0.038	0.0349	0.1598	0.0034	0.0463	0.1092	0.0142	0.0147	0.0029	0.0015	0.0171	0.0109	0.1137	0.0248	0.1235	0.0482	0.0019
11	rs11042035	8700284	0.86	0.789876638244022	0.94	0.800578923638966	0.0335448464613598	0.291499107875393	0.0087	0.0059	0.0985	0.0145	0.0458	0.0136	0.0176	0.0243	0.0019	0.0377	0.0347	0.1604	0.0034	0.0469	0.109	0.0139	0.0146	0.0029	0.0016	0.017	0.0109	0.1135	0.0248	0.1235	0.048	0.002
11	rs118169339	8700326	0.86	0.789876638244022	0.94	0.800578923638966	0.0344262199965435	0.296107282084802	0.0087	0.006	0.0985	0.0145	0.0458	0.0135	0.0176	0.0244	0.0019	0.0378	0.0347	0.1605	0.0034	0.0469	0.1089	0.0138	0.0146	0.0029	0.0016	0.017	0.0109	0.1135	0.0248	0.1235	0.048	0.002
11	rs10840106	8701836	0.86	0.789876638244022	0.94	0.800578923638966	0.0389095373479826	0.326763340541501	0.0087	0.006	0.0985	0.0144	0.0458	0.0135	0.0176	0.0245	0.0019	0.0378	0.0346	0.1607	0.0034	0.047	0.1088	0.0138	0.0146	0.0029	0.0016	0.017	0.011	0.1136	0.0248	0.1234	0.048	0.002
11	rs75984823	8704641	0.87	0.718142804220985	0.93	0.873875650440679	0.0417729082603475	0.305986536131528	0.0087	0.006	0.0986	0.0143	0.0457	0.0134	0.0176	0.0245	0.0019	0.0378	0.0347	0.1608	0.0034	0.047	0.1088	0.0137	0.0146	0.0029	0.0016	0.0171	0.011	0.1136	0.0248	0.1234	0.048	0.002
11	rs3365	8704711	0.87	0.718142804220985	0.93	0.873875650440679	0.0418746485675414	0.308501458121557	0.0087	0.006	0.0986	0.0143	0.0457	0.0134	0.0176	0.0245	0.0019	0.0378	0.0347	0.1608	0.0034	0.047	0.1088	0.0137	0.0146	0.0029	0.0016	0.0171	0.011	0.1136	0.0248	0.1234	0.048	0.002
11	rs61875926	8705528	0.87	0.718142804220985	0.93	0.873875650440679	0.0436602125749697	0.319227557082015	0.0087	0.006	0.0986	0.0144	0.0457	0.0134	0.0176	0.0245	0.0019	0.0378	0.0347	0.1608	0.0034	0.047	0.1088	0.0137	0.0146	0.0029	0.0016	0.0171	0.011	0.1136	0.0248	0.1234	0.048	0.002
11	rs74735701	8708160	0.87	0.718142804220985	0.93	0.873875650440679	0.0493756793928532	0.30503009024352	0.0087	0.0061	0.0986	0.0143	0.0456	0.0133	0.0176	0.0246	0.0019	0.0378	0.0347	0.1609	0.0034	0.047	0.1088	0.0137	0.0146	0.0029	0.0017	0.0171	0.011	0.1137	0.0248	0.1234	0.0479	0.002
11	rs35957960	8708527	0.87	0.718142804220985	0.93	0.873875650440679	0.0522112324440977	0.33042815514877	0.0087	0.0061	0.0987	0.0143	0.0456	0.0132	0.0175	0.0246	0.0019	0.0378	0.0347	0.161	0.0034	0.047	0.1088	0.0137	0.0146	0.0029	0.0017	0.0171	0.011	0.1137	0.0248	0.1234	0.0479	0.002
11	rs10769941	8710244	0.87	0.718142804220985	0.93	0.873875650440679	0.0537466351289205	0.346569537558563	0.0087	0.0061	0.0987	0.0143	0.0456	0.0133	0.0175	0.0246	0.0019	0.0377	0.0347	0.1612	0.0034	0.047	0.1087	0.0137	0.0146	0.0029	0.0017	0.017	0.0109	0.1137	0.0248	0.1234	0.0479	0.002
11	rs10840112	8710511	0.87	0.718142804220985	0.93	0.873875650440679	0.0533171405871914	0.345701403819056	0.0087	0.0061	0.0987	0.0143	0.0456	0.0133	0.0175	0.0246	0.0019	0.0377	0.0347	0.1612	0.0034	0.0471	0.1086	0.0137	0.0146	0.0029	0.0017	0.017	0.0109	0.1137	0.0248	0.1234	0.0479	0.002
11	rs75868796	8712173	0.87	0.718142804220985	0.93	0.873875650440679	0.0483256744680568	0.359916887784937	0.0088	0.0061	0.0988	0.0143	0.0456	0.0133	0.0175	0.0246	0.0019	0.0378	0.0346	0.161	0.0034	0.0471	0.1086	0.0137	0.0146	0.0029	0.0017	0.017	0.0109	0.1137	0.0248	0.1234	0.0479	0.002
11	rs117098258	8712779	0.87	0.718142804220985	0.93	0.873875650440679	0.0482775804259886	0.369863050642784	0.0088	0.0061	0.0988	0.0143	0.0456	0.0133	0.0175	0.0246	0.002	0.0378	0.0346	0.161	0.0034	0.0471	0.1086	0.0137	0.0146	0.0029	0.0017	0.017	0.0109	0.1137	0.0248	0.1234	0.0479	0.002
11	rs75105504	8719262	0.87	0.718142804220985	0.93	0.873875650440679	0.0491644579711302	0.35129316611684	0.0088	0.0062	0.0989	0.0143	0.0455	0.0133	0.0177	0.0245	0.002	0.0377	0.0346	0.1609	0.0034	0.047	0.1086	0.0137	0.0147	0.0029	0.0017	0.0171	0.0109	0.1137	0.0248	0.1231	0.0478	0.0021
11	rs12290299	8723431	0.87	0.718142804220985	0.93	0.873875650440679	0.0547170913841881	0.360293182747672	0.0088	0.0062	0.0991	0.0144	0.0454	0.0134	0.0178	0.0244	0.002	0.0376	0.0345	0.1609	0.0034	0.047	0.1086	0.0138	0.0147	0.003	0.0017	0.0171	0.011	0.1137	0.0248	0.1229	0.0477	0.0021
11	rs72858217	8727959	0.87	0.718142804220985	0.93	0.873875650440679	0.0563189293742314	0.375055049758403	0.0089	0.0062	0.0993	0.0144	0.0453	0.0135	0.018	0.0244	0.002	0.0376	0.0345	0.1607	0.0034	0.047	0.1084	0.0138	0.0148	0.003	0.0017	0.0172	0.011	0.1136	0.0248	0.1226	0.0476	0.0021
11	rs11042044	8730167	0.87	0.718142804220985	0.93	0.873875650440679	0.0561768708316425	0.371886772123431	0.0089	0.0063	0.0994	0.0145	0.0452	0.0135	0.0181	0.0244	0.002	0.0376	0.0345	0.1607	0.0034	0.047	0.1084	0.0138	0.0149	0.003	0.0017	0.0172	0.011	0.1136	0.0248	0.1225	0.0475	0.0021
11	rs117396370	8731752	0.87	0.718142804220985	0.93	0.873875650440679	0.0568537800929263	0.372266566045819	0.0089	0.0063	0.0995	0.0145	0.0452	0.0136	0.0182	0.0243	0.002	0.0376	0.0344	0.1606	0.0034	0.047	0.1083	0.0138	0.015	0.003	0.0017	0.0172	0.011	0.1136	0.0248	0.1223	0.0475	0.0021
11	rs931756	8735662	0.86	0.789876638244022	0.93	0.873875650440679	0.062560197930995	0.399247643829929	0.0089	0.0063	0.0996	0.0146	0.0451	0.0137	0.0183	0.0243	0.002	0.0376	0.0344	0.1605	0.0034	0.047	0.1082	0.0139	0.0151	0.003	0.0017	0.0173	0.0111	0.1135	0.0248	0.122	0.0474	0.0021
11	rs10840114	8736695	0.86	0.789876638244022	0.93	0.873875650440679	0.0605245812805553	0.390495125114985	0.009	0.0063	0.0997	0.0147	0.045	0.0139	0.0184	0.0243	0.002	0.0376	0.0344	0.1604	0.0034	0.0471	0.1081	0.0139	0.0151	0.003	0.0017	0.0173	0.011	0.1133	0.0249	0.1219	0.0473	0.0021
11	rs4061049	8737724	0.86	0.789876638244022	0.93	0.873875650440679	0.0661905408005934	0.366076988562448	0.0091	0.0065	0.1002	0.0149	0.0449	0.0141	0.0184	0.0242	0.002	0.0374	0.0343	0.1601	0.0034	0.0475	0.1083	0.0142	0.0152	0.0031	0.0017	0.0174	0.0113	0.1126	0.0247	0.1218	0.0467	0.0021
11	rs4061048	8737750	0.86	0.789876638244022	0.93	0.873875650440679	0.0654615435370256	0.352788644729555	0.0091	0.0064	0.1002	0.015	0.0448	0.0142	0.0184	0.0242	0.002	0.0374	0.0344	0.1601	0.0033	0.0476	0.1083	0.0142	0.0152	0.0031	0.0017	0.0174	0.0113	0.1125	0.0246	0.1216	0.0467	0.0021
11	rs56797102	8739821	0.87	0.718142804220985	0.93	0.873875650440679	0.064718348146184	0.385371772584028	0.0092	0.0065	0.1016	0.0149	0.0448	0.0147	0.0184	0.024	0.0018	0.0367	0.0343	0.1593	0.0032	0.0481	0.1092	0.0143	0.0159	0.0031	0.0016	0.0173	0.0113	0.1124	0.0242	0.1209	0.0459	0.002
11	rs77558048	8745203	0.87	0.718142804220985	0.93	0.873875650440679	0.079515133655214	0.36721165093302	0.0091	0.0065	0.1045	0.0144	0.0449	0.0145	0.0179	0.0225	0.0015	0.0354	0.0348	0.1588	0.0029	0.0488	0.1105	0.0143	0.0156	0.0032	0.0016	0.0172	0.011	0.1141	0.0232	0.1216	0.045	0.0019
11	rs117582149	8745413	0.87	0.718142804220985	0.93	0.873875650440679	0.0794705943994427	0.35866337990986	0.009	0.0065	0.1046	0.0141	0.045	0.0145	0.0179	0.0225	0.0015	0.0354	0.0348	0.1588	0.0029	0.0488	0.1105	0.0143	0.0156	0.0032	0.0016	0.0172	0.011	0.1141	0.0232	0.1216	0.045	0.0019
11	rs7110224	8747977	0.87	0.718142804220985	0.93	0.873875650440679	0.0779218091050427	0.307902109894629	0.009	0.0066	0.1049	0.014	0.045	0.0144	0.0178	0.0224	0.0015	0.0353	0.0348	0.1587	0.0029	0.0489	0.1107	0.0143	0.0156	0.0032	0.0016	0.0172	0.011	0.1143	0.0231	0.1219	0.0448	0.0019
11	rs3812762	8751640	0.87	0.718142804220985	0.93	0.873875650440679	0.122897396615761	0.432799447041781	0.009	0.0066	0.1053	0.014	0.045	0.0144	0.0177	0.0223	0.0015	0.0351	0.0349	0.1586	0.0029	0.049	0.1109	0.0143	0.0155	0.0033	0.0016	0.0172	0.011	0.1146	0.0231	0.122	0.0447	0.0018
11	rs3794153	8751889	0.87	0.718142804220985	0.93	0.873875650440679	0.124100361146628	0.46598675417781	0.009	0.0066	0.1054	0.014	0.0449	0.0144	0.0177	0.0222	0.0015	0.0351	0.0349	0.1584	0.0029	0.0489	0.1109	0.0143	0.0155	0.0033	0.0016	0.0172	0.011	0.1145	0.0231	0.1223	0.0446	0.0018
11	rs61751342	8752598	0.87	0.718142804220985	0.93	0.873875650440679	0.115293849386256	0.444719801924558	0.009	0.0066	0.1054	0.014	0.045	0.0144	0.0177	0.0222	0.0014	0.0351	0.0349	0.1584	0.0029	0.0488	0.111	0.0143	0.0155	0.0033	0.0016	0.0173	0.011	0.1146	0.023	0.1224	0.0446	0.0018
11	rs76247475	8760078	0.88	0.650722301593725	0.94	0.800578923638966	0.110024617012265	0.437292531573527	0.0089	0.0065	0.1054	0.014	0.045	0.0145	0.0177	0.0221	0.0014	0.0349	0.0347	0.1583	0.0027	0.0484	0.1116	0.0142	0.0155	0.0031	0.0015	0.0174	0.011	0.1154	0.0229	0.1231	0.0443	0.0017
11	rs12296005	8762162	0.88	0.650722301593725	0.94	0.800578923638966	0.118242479265848	0.497749473090016	0.0089	0.0065	0.1055	0.014	0.0449	0.0146	0.0177	0.0221	0.0013	0.0348	0.0347	0.1583	0.0027	0.0484	0.1116	0.0143	0.0155	0.0031	0.0015	0.0174	0.011	0.1153	0.0229	0.1231	0.0443	0.0017
11	rs72858257	8763228	0.88	0.650722301593725	0.94	0.800578923638966	0.117046188983006	0.463162987269957	0.0089	0.0065	0.1055	0.014	0.045	0.0146	0.0177	0.0221	0.0013	0.0348	0.0347	0.1583	0.0027	0.0484	0.1117	0.0143	0.0155	0.0031	0.0015	0.0174	0.011	0.1152	0.0229	0.1231	0.0443	0.0017
11	rs72858272	8777654	0.88	0.650722301593725	0.94	0.800578923638966	0.117956972181314	0.472052731375092	0.0089	0.0065	0.1058	0.0139	0.0451	0.0146	0.0177	0.022	0.0013	0.0346	0.0346	0.1582	0.0027	0.0484	0.1119	0.0144	0.0154	0.0031	0.0015	0.0174	0.011	0.1152	0.0228	0.1233	0.0441	0.0017
11	rs12795943	8782754	0.88	0.650722301593725	0.94	0.800578923638966	0.115942018352639	0.472863069931297	0.0089	0.0065	0.1059	0.0139	0.0451	0.0146	0.0177	0.022	0.0013	0.0346	0.0346	0.1582	0.0027	0.0484	0.1119	0.0144	0.0154	0.0031	0.0015	0.0174	0.011	0.1152	0.0228	0.1233	0.0441	0.0017
11	rs3763920	8808587	0.88	0.650722301593725	0.94	0.800578923638966	0.127124076441441	0.472457855483936	0.0089	0.0065	0.106	0.0138	0.0451	0.0147	0.0177	0.022	0.0013	0.0345	0.0346	0.1581	0.0027	0.0484	0.112	0.0144	0.0154	0.0031	0.0015	0.0174	0.011	0.1153	0.0228	0.1234	0.0441	0.0017
11	rs56158708	8812517	0.88	0.650722301593725	0.94	0.800578923638966	0.13736669741761	0.502271836616924	0.0089	0.0065	0.1062	0.0138	0.0451	0.0147	0.0179	0.022	0.0013	0.0344	0.0346	0.1579	0.0027	0.0485	0.112	0.0145	0.0153	0.003	0.0015	0.0173	0.0109	0.1153	0.0228	0.1235	0.0441	0.0017
11	rs17337580	8819939	0.88	0.650722301593725	0.94	0.800578923638966	0.166950093779525	0.535051028976016	0.0089	0.0064	0.1063	0.0136	0.0451	0.0148	0.0185	0.0219	0.0012	0.0342	0.0345	0.1575	0.0027	0.0485	0.1117	0.0149	0.0151	0.003	0.0015	0.0172	0.0109	0.1152	0.0227	0.124	0.044	0.0017
11	rs4082668	8822601	0.88	0.650722301593725	0.94	0.800578923638966	0.171266825682854	0.548895442733835	0.0089	0.0064	0.1063	0.0136	0.0451	0.0148	0.0185	0.0219	0.0012	0.0342	0.0345	0.1575	0.0026	0.0485	0.1117	0.0149	0.0151	0.003	0.0015	0.0172	0.0109	0.1152	0.0227	0.124	0.044	0.0017
11	rs10840128	8826779	0.88	0.650722301593725	0.94	0.800578923638966	0.241938351192764	0.468141202009075	0.009	0.0064	0.1079	0.0137	0.0454	0.015	0.0186	0.0219	0.0012	0.0339	0.0344	0.1578	0.0026	0.0484	0.1119	0.015	0.015	0.0031	0.0013	0.017	0.0109	0.1136	0.0227	0.1242	0.0438	0.0016
11	rs34417491	8828017	0.88	0.650722301593725	0.94	0.800578923638966	0.252909279206347	0.481121920740062	0.009	0.0064	0.1079	0.0137	0.0454	0.0149	0.0186	0.022	0.0012	0.0339	0.0344	0.1578	0.0026	0.0485	0.1119	0.0149	0.0149	0.0031	0.0013	0.017	0.011	0.1134	0.0228	0.1243	0.0436	0.0016
11	rs2292049	8829168	0.88	0.650722301593725	0.94	0.800578923638966	0.26464731776937	0.495287134900879	0.009	0.0064	0.108	0.0137	0.0454	0.0148	0.0186	0.0221	0.0012	0.0339	0.0344	0.1578	0.0026	0.0486	0.1119	0.0149	0.0149	0.0031	0.0013	0.017	0.011	0.1134	0.0228	0.1243	0.0435	0.0016
11	rs112982399	8834224	0.88	0.650722301593725	0.94	0.800578923638966	0.27588262502448	0.478410021180755	0.009	0.0064	0.1082	0.0136	0.0453	0.0148	0.0186	0.0221	0.0011	0.0338	0.0345	0.1578	0.0026	0.0487	0.112	0.0149	0.0148	0.0031	0.0013	0.017	0.011	0.1133	0.0229	0.1243	0.0436	0.0015
11	rs11042082	8839229	0.88	0.650722301593725	0.94	0.800578923638966	0.293207798357594	0.486013293769899	0.009	0.0063	0.1085	0.0136	0.0452	0.0148	0.0187	0.0221	0.0011	0.0338	0.0345	0.1576	0.0026	0.0488	0.112	0.0149	0.0147	0.003	0.0013	0.0169	0.011	0.1133	0.023	0.1243	0.0437	0.0015
11	rs34023999	8839379	0.88	0.650722301593725	0.93	0.873875650440679	0.293015400071707	0.48017230507448	0.009	0.0063	0.1085	0.0136	0.0452	0.0148	0.0187	0.0221	0.0011	0.0338	0.0345	0.1576	0.0026	0.0488	0.1119	0.0149	0.0147	0.003	0.0013	0.0169	0.011	0.1133	0.023	0.1243	0.0437	0.0015
11	rs74928621	8852014	0.88	0.650722301593725	0.93	0.873875650440679	0.276768094757621	0.434119653407269	0.009	0.0063	0.1085	0.0136	0.0451	0.0148	0.0188	0.0221	0.0011	0.0338	0.0344	0.1576	0.0026	0.0487	0.1119	0.0149	0.0146	0.003	0.0012	0.017	0.0111	0.1134	0.023	0.1244	0.0437	0.0015
11	rs117412188	8857329	0.88	0.650722301593725	0.93	0.873875650440679	0.277655092187807	0.403125993137984	0.009	0.0063	0.1085	0.0136	0.045	0.0148	0.0188	0.0221	0.0011	0.0338	0.0344	0.1576	0.0026	0.0487	0.1119	0.0149	0.0146	0.003	0.0012	0.017	0.0111	0.1134	0.023	0.1245	0.0437	0.0015
11	rs4910068	8874075	0.89	0.587533376708783	0.93	0.873875650440679	0.298330860694466	0.336562607807893	0.0089	0.0063	0.1085	0.0135	0.0448	0.0147	0.0189	0.0223	0.001	0.0334	0.0343	0.1575	0.0026	0.0486	0.1117	0.0148	0.0145	0.0031	0.0012	0.0172	0.0113	0.1136	0.023	0.1255	0.0435	0.0015
11	rs72851528	8875294	0.89	0.587533376708783	0.94	0.800578923638966	0.303893210288623	0.322259952932859	0.0089	0.0063	0.1085	0.0135	0.0448	0.0147	0.0189	0.0223	0.001	0.0334	0.0343	0.1575	0.0026	0.0486	0.1117	0.0148	0.0144	0.0031	0.0012	0.0172	0.0113	0.1136	0.023	0.1254	0.0435	0.0015
11	rs2742552	8876852	0.88	0.650722301593725	0.94	0.800578923638966	0.307286349892897	0.338902285951402	0.0089	0.0063	0.1085	0.0135	0.0447	0.0148	0.0189	0.0223	0.001	0.0334	0.0343	0.1575	0.0026	0.0485	0.1118	0.0148	0.0144	0.0031	0.0012	0.0172	0.0113	0.1136	0.0229	0.1255	0.0435	0.0015
11	rs76640038	8878635	0.88	0.650722301593725	0.94	0.800578923638966	0.302913418504416	0.328105716531779	0.0089	0.0063	0.1085	0.0135	0.0447	0.0148	0.0189	0.0223	0.001	0.0334	0.0343	0.1575	0.0026	0.0485	0.1118	0.0148	0.0144	0.0031	0.0012	0.0172	0.0113	0.1136	0.023	0.1255	0.0435	0.0015
11	rs34105455	8903943	0.89	0.587533376708783	0.94	0.800578923638966	0.29470116665358	0.310661985459398	0.0089	0.0062	0.1089	0.0135	0.0448	0.0147	0.0189	0.0223	0.001	0.0332	0.0344	0.1573	0.0027	0.0482	0.1119	0.0149	0.0144	0.0032	0.0012	0.0172	0.0113	0.1135	0.0231	0.1253	0.0434	0.0016
11	rs982273	8906862	0.89	0.587533376708783	0.94	0.800578923638966	0.301739881025245	0.375816559261941	0.0089	0.0062	0.109	0.0135	0.0448	0.0147	0.0189	0.0223	0.001	0.0332	0.0344	0.1573	0.0027	0.0482	0.1119	0.0149	0.0145	0.0032	0.0012	0.0172	0.0113	0.1135	0.0231	0.1253	0.0434	0.0016
11	rs11042118	8928791	0.89	0.587533376708783	0.94	0.800578923638966	0.289515959190638	0.353162798546631	0.0089	0.0063	0.1092	0.0135	0.0448	0.0147	0.0187	0.0224	0.001	0.033	0.0343	0.1571	0.0027	0.048	0.112	0.0151	0.0145	0.0032	0.0012	0.0173	0.0114	0.1135	0.0231	0.1251	0.0435	0.0016
11	rs1133833	8933064	0.89	0.587533376708783	0.94	0.800578923638966	0.292294505992055	0.352040677913651	0.0089	0.0063	0.1092	0.0134	0.0448	0.0147	0.0188	0.0224	0.001	0.0329	0.0343	0.1571	0.0027	0.048	0.1121	0.015	0.0143	0.0031	0.0013	0.0173	0.0114	0.1136	0.0232	0.1251	0.0435	0.0016
11	rs35131475	8936464	0.89	0.587533376708783	0.94	0.800578923638966	0.302130791921273	0.33410488358444	0.0089	0.0062	0.1092	0.0135	0.0448	0.0148	0.0188	0.0224	0.001	0.0328	0.0342	0.1572	0.0028	0.0479	0.112	0.015	0.0142	0.0031	0.0014	0.0174	0.0113	0.1137	0.0232	0.1252	0.0436	0.0016
11	rs2653601	8942942	0.89	0.587533376708783	0.94	0.800578923638966	0.331645752838693	0.316566061568284	0.0089	0.006	0.1092	0.0135	0.045	0.0148	0.0189	0.0223	0.001	0.0326	0.0343	0.1572	0.0028	0.0476	0.1119	0.0151	0.0141	0.0031	0.0014	0.0174	0.011	0.1138	0.0233	0.1254	0.0437	0.0017
11	rs2568023	8942999	0.89	0.587533376708783	0.94	0.800578923638966	0.331491766596722	0.312826994123563	0.0089	0.006	0.1092	0.0135	0.045	0.0148	0.0189	0.0223	0.001	0.0326	0.0343	0.1572	0.0028	0.0476	0.1119	0.0151	0.0141	0.0031	0.0014	0.0174	0.011	0.1138	0.0233	0.1254	0.0437	0.0017
11	rs2653588	8947021	0.89	0.587533376708783	0.94	0.800578923638966	0.333547980070274	0.351168625105529	0.0089	0.006	0.1092	0.0135	0.045	0.0148	0.0189	0.0223	0.001	0.0326	0.0343	0.1572	0.0028	0.0476	0.1119	0.0151	0.014	0.0031	0.0014	0.0175	0.0111	0.1138	0.0233	0.1254	0.0437	0.0017
11	rs11042127	8947586	0.89	0.587533376708783	0.94	0.800578923638966	0.33514609926303	0.358162325622447	0.0089	0.006	0.1092	0.0135	0.045	0.0148	0.0189	0.0223	0.001	0.0326	0.0343	0.1572	0.0028	0.0476	0.1119	0.0151	0.014	0.0031	0.0014	0.0175	0.0111	0.1138	0.0233	0.1254	0.0437	0.0017
11	rs79360333	8954004	0.89	0.587533376708783	0.95	0.731303845289611	0.346916804896073	0.368599807557686	0.0089	0.006	0.1092	0.0135	0.045	0.0148	0.0189	0.0223	0.001	0.0326	0.0343	0.1572	0.0029	0.0476	0.1118	0.0151	0.014	0.0031	0.0014	0.0175	0.011	0.1138	0.0233	0.1254	0.0439	0.0017
11	rs2742495	8965698	0.89	0.587533376708783	0.95	0.731303845289611	0.368860493684317	0.399635014711759	0.0089	0.006	0.1094	0.0135	0.0451	0.0146	0.019	0.0221	0.0011	0.0323	0.0344	0.1569	0.0029	0.0476	0.1114	0.0151	0.0141	0.0031	0.0014	0.0175	0.011	0.1137	0.023	0.1255	0.0448	0.0017
11	rs112726596	8970780	0.89	0.587533376708783	0.95	0.731303845289611	0.358683736683743	0.393706729342661	0.0089	0.006	0.1094	0.0135	0.0451	0.0146	0.019	0.0221	0.0011	0.0323	0.0344	0.1568	0.0029	0.0476	0.1114	0.0151	0.0141	0.0031	0.0014	0.0175	0.011	0.1138	0.023	0.1255	0.0448	0.0017
11	rs2252102	8998158	0.89	0.587533376708783	0.95	0.731303845289611	0.422957663332669	0.396152405986527	0.0091	0.0061	0.1094	0.0135	0.0452	0.0145	0.0191	0.0218	0.0011	0.0318	0.0345	0.1561	0.003	0.0475	0.1111	0.015	0.014	0.0035	0.0016	0.0176	0.011	0.1141	0.023	0.1258	0.0448	0.002
11	rs11042148	9008674	0.89	0.587533376708783	0.95	0.731303845289611	0.430486070899598	0.377722227193584	0.0091	0.0061	0.1094	0.0135	0.0452	0.0145	0.0191	0.0217	0.0011	0.0318	0.0345	0.1561	0.003	0.0475	0.1112	0.015	0.014	0.0035	0.0016	0.0176	0.011	0.1141	0.0229	0.1258	0.0448	0.002
11	rs10769979	9010659	0.89	0.587533376708783	0.95	0.731303845289611	0.456175357679392	0.398344180711988	0.0091	0.0061	0.1094	0.0134	0.0452	0.0145	0.0191	0.0214	0.0011	0.0318	0.0344	0.1565	0.0031	0.0475	0.1112	0.015	0.014	0.0035	0.0016	0.0177	0.0109	0.1142	0.0229	0.1256	0.0449	0.002
11	rs7479407	9023421	0.89	0.587533376708783	0.95	0.731303845289611	0.468743681896515	0.385116099283249	0.0091	0.0061	0.1095	0.0133	0.0453	0.0146	0.0192	0.0213	0.0012	0.0317	0.0344	0.1566	0.0032	0.0474	0.1111	0.015	0.0139	0.0035	0.0016	0.0177	0.0109	0.1141	0.0229	0.1256	0.0449	0.002
11	rs76060406	9026949	0.89	0.587533376708783	0.95	0.731303845289611	0.455512149396687	0.351791456721756	0.0091	0.0061	0.1096	0.0133	0.0452	0.0146	0.0192	0.0213	0.0012	0.0316	0.0344	0.1566	0.0032	0.0474	0.1111	0.015	0.0139	0.0035	0.0017	0.0177	0.0109	0.1141	0.0229	0.1257	0.0449	0.002
11	rs117757897	9038921	0.89	0.587533376708783	0.95	0.731303845289611	0.468743681896515	0.307303109617828	0.0092	0.006	0.1098	0.0133	0.0452	0.0146	0.0192	0.0211	0.0012	0.0314	0.0344	0.1564	0.0032	0.0473	0.111	0.0149	0.0137	0.0034	0.0017	0.0177	0.0108	0.1142	0.0228	0.1259	0.0451	0.0021
11	rs77110723	9043825	0.89	0.587533376708783	0.94	0.800578923638966	0.476352253422436	0.31042170516544	0.0092	0.006	0.1099	0.0133	0.0452	0.0146	0.0192	0.021	0.0013	0.0313	0.0345	0.1564	0.0032	0.0474	0.111	0.0149	0.0137	0.0034	0.0017	0.0177	0.0108	0.1143	0.0228	0.126	0.0451	0.0022
11	rs1110216	9045960	0.89	0.587533376708783	0.93	0.873875650440679	0.486506482663674	0.310301585774681	0.0092	0.006	0.1099	0.0133	0.0451	0.0146	0.0192	0.021	0.0013	0.0312	0.0345	0.1563	0.0032	0.0474	0.111	0.0149	0.0137	0.0034	0.0017	0.0177	0.0108	0.1143	0.0228	0.1261	0.0451	0.0022
11	rs75827406	9046805	0.89	0.587533376708783	0.93	0.873875650440679	0.492748903280075	0.314393386162258	0.0092	0.006	0.11	0.0133	0.0451	0.0146	0.0192	0.021	0.0013	0.0312	0.0345	0.1563	0.0032	0.0474	0.111	0.0149	0.0137	0.0034	0.0017	0.0177	0.0108	0.1143	0.0228	0.1261	0.0451	0.0022
11	rs3751057	9051475	0.89	0.587533376708783	0.93	0.873875650440679	0.525760433664235	0.307183351358197	0.0092	0.0061	0.1103	0.0132	0.0452	0.0146	0.0193	0.0209	0.0013	0.0311	0.0345	0.1561	0.0032	0.0474	0.1106	0.0148	0.0136	0.0034	0.0017	0.0178	0.0108	0.1143	0.023	0.1261	0.0452	0.0022
11	rs118147051	9052854	0.89	0.587533376708783	0.93	0.873875650440679	0.630541913136394	0.291499107875393	0.0092	0.0061	0.1102	0.0132	0.0452	0.0146	0.0199	0.0209	0.0014	0.031	0.0346	0.1561	0.0032	0.0474	0.1105	0.0148	0.0136	0.0033	0.0017	0.0178	0.0108	0.1142	0.023	0.1257	0.0451	0.0022
11	rs3794150	9054934	0.89	0.587533376708783	0.93	0.873875650440679	0.644247422430337	0.281765454544118	0.0092	0.0061	0.1104	0.0132	0.0453	0.0147	0.02	0.0208	0.0014	0.031	0.0346	0.1559	0.0032	0.0474	0.1104	0.0149	0.0137	0.0033	0.0017	0.0178	0.0108	0.114	0.0231	0.1257	0.0451	0.0023
11	rs10743099	9066476	0.9	0.528487958927512	0.93	0.873875650440679	0.599202425150324	0.199158311975777	0.009	0.0061	0.1102	0.0131	0.0453	0.0147	0.02	0.0206	0.0015	0.0311	0.0348	0.1552	0.0032	0.0474	0.11	0.0147	0.0137	0.0032	0.0018	0.0179	0.011	0.1128	0.0234	0.1269	0.0458	0.0024
11	rs79274828	9067267	0.9	0.528487958927512	0.93	0.873875650440679	0.592899906781708	0.187995967475814	0.009	0.0061	0.1102	0.0131	0.0453	0.0147	0.02	0.0206	0.0015	0.0312	0.0348	0.1551	0.0032	0.0474	0.1099	0.0147	0.0137	0.0032	0.0018	0.0179	0.011	0.1128	0.0234	0.1269	0.0458	0.0024
11	rs72550808	9068979	0.9	0.528487958927512	0.93	0.873875650440679	0.571689438081409	0.140987686878883	0.009	0.0062	0.1101	0.0132	0.0452	0.0145	0.0201	0.0206	0.0016	0.0313	0.0347	0.1545	0.0031	0.0476	0.1095	0.0147	0.0137	0.0032	0.0018	0.0178	0.0113	0.1126	0.0237	0.1274	0.0458	0.0024
11	rs3751055	9069046	0.9	0.528487958927512	0.93	0.873875650440679	0.573774102638202	0.141450291838221	0.009	0.0062	0.1101	0.0132	0.0452	0.0145	0.0201	0.0206	0.0016	0.0313	0.0347	0.1545	0.0031	0.0477	0.1094	0.0148	0.0137	0.0032	0.0018	0.0178	0.0113	0.1126	0.0237	0.1274	0.0458	0.0024
11	rs74489796	9073835	0.9	0.528487958927512	0.93	0.873875650440679	0.607953191106948	0.0836901834674393	0.009	0.0065	0.1106	0.0129	0.0458	0.0142	0.0199	0.0208	0.0018	0.031	0.0339	0.1524	0.0031	0.048	0.1088	0.0146	0.0136	0.0033	0.0018	0.0183	0.0119	0.1139	0.0245	0.1266	0.0455	0.0027
11	rs3763903	9075058	0.9	0.528487958927512	0.93	0.873875650440679	0.609128990745976	0.0787557124975163	0.009	0.0065	0.1107	0.0129	0.0458	0.0142	0.0199	0.0208	0.0018	0.031	0.0338	0.1524	0.0031	0.048	0.1088	0.0146	0.0136	0.0033	0.0018	0.0184	0.0119	0.1139	0.0245	0.1265	0.0454	0.0028
11	rs34191466	9078676	0.9	0.528487958927512	0.93	0.873875650440679	0.617806650925729	0.0719405849697624	0.009	0.0065	0.1107	0.0129	0.0458	0.0141	0.0199	0.0208	0.0018	0.031	0.0338	0.1523	0.003	0.048	0.1088	0.0146	0.0136	0.0033	0.0018	0.0184	0.012	0.114	0.0246	0.1264	0.0454	0.0028
11	rs12273657	9080554	0.9	0.528487958927512	0.93	0.873875650440679	0.618782059015198	0.0709473706679503	0.009	0.0065	0.1107	0.0129	0.0458	0.0141	0.0199	0.0208	0.0018	0.031	0.0338	0.1523	0.003	0.0481	0.1088	0.0145	0.0136	0.0033	0.0018	0.0184	0.012	0.114	0.0246	0.1264	0.0454	0.0028
11	rs117920820	9081299	0.9	0.528487958927512	0.93	0.873875650440679	0.617876299517081	0.0707352835858344	0.009	0.0065	0.1107	0.0129	0.0458	0.0141	0.0198	0.0208	0.0018	0.031	0.0338	0.1522	0.003	0.0481	0.1088	0.0145	0.0136	0.0033	0.0018	0.0184	0.012	0.114	0.0246	0.1262	0.0456	0.0028
11	rs72632954	9084461	0.9	0.528487958927512	0.93	0.873875650440679	0.636247984024812	0.0601418752513562	0.0091	0.0065	0.1112	0.0129	0.0462	0.014	0.0193	0.0209	0.0018	0.0309	0.0334	0.1514	0.0029	0.0488	0.1083	0.0142	0.0134	0.0034	0.0018	0.0189	0.0123	0.1146	0.0254	0.1254	0.0456	0.0027
11	rs117257182	9084515	0.9	0.528487958927512	0.93	0.873875650440679	0.648228584054231	0.0535093889511163	0.0092	0.0065	0.1112	0.0129	0.0461	0.014	0.0193	0.0209	0.0018	0.0309	0.0333	0.1514	0.0029	0.0489	0.1083	0.0142	0.0134	0.0034	0.0018	0.0189	0.0123	0.1146	0.0254	0.1254	0.0456	0.0027
11	rs75871268	9086219	0.9	0.528487958927512	0.93	0.873875650440679	0.726859309201614	0.0543912930221992	0.0093	0.0064	0.1113	0.013	0.0465	0.0137	0.0189	0.0213	0.0019	0.0313	0.0332	0.1506	0.0028	0.0506	0.1066	0.0139	0.0134	0.0032	0.0018	0.0189	0.0126	0.1159	0.0259	0.1246	0.0451	0.0027
11	rs2003906	9087533	0.9	0.528487958927512	0.93	0.873875650440679	0.798792713727168	0.0559175756741333	0.0095	0.0063	0.1114	0.0131	0.0466	0.0135	0.0186	0.0217	0.002	0.0317	0.033	0.15	0.0028	0.0517	0.1053	0.0137	0.0133	0.0033	0.0019	0.0189	0.0127	0.1168	0.0262	0.124	0.0447	0.0027
11	rs4910431	9088645	0.89	0.587533376708783	0.93	0.873875650440679	0.777828109683374	0.0581758570842213	0.0095	0.0061	0.1112	0.0131	0.0469	0.0135	0.0183	0.0218	0.002	0.0316	0.0331	0.1504	0.0026	0.0518	0.1047	0.0136	0.0133	0.0034	0.0018	0.0189	0.013	0.1169	0.0263	0.1238	0.0451	0.0025
11	rs7107892	9089120	0.89	0.587533376708783	0.93	0.873875650440679	0.72438821192205	0.0549615158225344	0.0094	0.0061	0.1109	0.0132	0.047	0.0135	0.0182	0.022	0.0019	0.0316	0.033	0.1505	0.0026	0.0518	0.1042	0.0136	0.0133	0.0034	0.0018	0.0189	0.0134	0.1169	0.0264	0.1236	0.0454	0.0025
11	rs56277831	9089554	0.89	0.587533376708783	0.93	0.873875650440679	0.749797708556422	0.0552157708384631	0.0096	0.0061	0.1109	0.0132	0.0473	0.0135	0.018	0.0223	0.0018	0.0317	0.033	0.1506	0.0025	0.0519	0.104	0.0135	0.0133	0.0033	0.0017	0.019	0.0135	0.1172	0.0265	0.1229	0.0455	0.0024
11	rs74419194	9092711	0.89	0.587533376708783	0.93	0.873875650440679	0.700030144367196	0.0649729111615026	0.0097	0.006	0.1111	0.0132	0.0474	0.0134	0.0176	0.0225	0.0017	0.0317	0.0334	0.1506	0.0024	0.0519	0.1031	0.0133	0.0133	0.0033	0.0016	0.0189	0.014	0.1175	0.0266	0.1225	0.0462	0.0022
11	rs7396889	9094508	0.89	0.587533376708783	0.94	0.800578923638966	0.694806368968895	0.0698192862789994	0.0097	0.006	0.1111	0.0132	0.0475	0.0133	0.0175	0.0225	0.0018	0.0318	0.0333	0.1506	0.0024	0.0519	0.103	0.0132	0.0133	0.0033	0.0016	0.0189	0.0141	0.1175	0.0266	0.1225	0.0464	0.0022
11	rs7395330	9094566	0.9	0.528487958927512	0.93	0.873875650440679	0.699293345094982	0.0723679956772017	0.0097	0.006	0.1111	0.0132	0.0475	0.0133	0.0175	0.0225	0.0018	0.0318	0.0334	0.1506	0.0024	0.052	0.1029	0.0131	0.0133	0.0033	0.0015	0.0189	0.0141	0.1175	0.0266	0.1225	0.0465	0.0022
11	rs12275492	9099103	0.9	0.528487958927512	0.93	0.873875650440679	0.688868205958763	0.075679389756665	0.0098	0.0059	0.1113	0.0132	0.0476	0.0134	0.0173	0.0225	0.0017	0.0317	0.0334	0.1505	0.0024	0.052	0.1031	0.0132	0.0132	0.0033	0.0015	0.0189	0.0141	0.1175	0.0267	0.1222	0.0466	0.0022
11	rs78375458	9099303	0.9	0.528487958927512	0.93	0.873875650440679	0.688795037795455	0.0764072979413735	0.0098	0.0059	0.1113	0.0132	0.0476	0.0134	0.0173	0.0225	0.0017	0.0317	0.0334	0.1505	0.0024	0.052	0.1031	0.0132	0.0132	0.0033	0.0015	0.0189	0.0141	0.1175	0.0267	0.1222	0.0467	0.0022
11	rs76937922	9100087	0.9	0.528487958927512	0.93	0.873875650440679	0.688941377600787	0.0758974623512291	0.0098	0.0059	0.1113	0.0132	0.0476	0.0134	0.0173	0.0225	0.0017	0.0317	0.0334	0.1504	0.0024	0.052	0.1031	0.0132	0.0132	0.0033	0.0015	0.0189	0.0141	0.1175	0.0267	0.1222	0.0467	0.0022
11	rs118109318	9103061	0.9	0.528487958927512	0.93	0.873875650440679	0.687186218570505	0.0758974623512291	0.0098	0.0059	0.1114	0.0132	0.0476	0.0134	0.0173	0.0226	0.0018	0.0317	0.0334	0.1503	0.0025	0.0521	0.1032	0.0132	0.0132	0.0033	0.0015	0.0189	0.0141	0.1175	0.0267	0.1221	0.0467	0.0022
11	rs79283269	9104677	0.9	0.528487958927512	0.93	0.873875650440679	0.682588471841422	0.077211288840029	0.0098	0.0059	0.1115	0.0132	0.0475	0.0134	0.0172	0.0226	0.0018	0.0317	0.0334	0.1502	0.0025	0.0521	0.1032	0.0133	0.0132	0.0034	0.0015	0.0189	0.0141	0.1175	0.0268	0.1221	0.0467	0.0022
11	rs117833085	9107703	0.89	0.587533376708783	0.93	0.873875650440679	0.658086764888636	0.0754615745563616	0.0099	0.0058	0.1118	0.0132	0.0469	0.0135	0.017	0.0226	0.0018	0.0316	0.0335	0.1499	0.0025	0.0521	0.1032	0.0133	0.0131	0.0033	0.0015	0.0189	0.0142	0.1176	0.0269	0.1223	0.0469	0.0022
11	rs2647528	9109287	0.89	0.587533376708783	0.93	0.873875650440679	0.648655797585299	0.084980754784386	0.0098	0.0058	0.1119	0.0131	0.0469	0.0135	0.0169	0.0226	0.0018	0.0316	0.0335	0.1497	0.0025	0.0522	0.1033	0.0134	0.013	0.0033	0.0015	0.019	0.0142	0.1177	0.0271	0.1222	0.0469	0.0022
11	rs79458899	9109465	0.89	0.587533376708783	0.93	0.873875650440679	0.651721231009524	0.080312573535994	0.0098	0.0058	0.1119	0.0131	0.047	0.0135	0.0169	0.0225	0.0018	0.0316	0.0335	0.1496	0.0025	0.0522	0.1033	0.0134	0.013	0.0033	0.0015	0.019	0.0143	0.1176	0.0271	0.1222	0.0469	0.0022
11	rs7105754	9113474	0.89	0.587533376708783	0.94	0.800578923638966	0.642686444472708	0.117800852466429	0.0093	0.005	0.1144	0.0128	0.0484	0.0132	0.0153	0.0223	0.0019	0.0317	0.0337	0.1471	0.0026	0.0517	0.1059	0.0135	0.0125	0.0032	0.0012	0.0195	0.0143	0.1187	0.0274	0.1211	0.047	0.002
11	rs117211057	9115640	0.88	0.650722301593725	0.94	0.800578923638966	0.634554851414131	0.147420018860271	0.0091	0.0046	0.1147	0.0128	0.0487	0.0131	0.0145	0.0219	0.0018	0.0313	0.0342	0.1472	0.0026	0.0514	0.107	0.0135	0.0121	0.0031	0.0012	0.0194	0.0142	0.1196	0.0276	0.1209	0.0472	0.0018
11	rs4910441	9115771	0.88	0.650722301593725	0.94	0.800578923638966	0.641339713224767	0.149303791932718	0.0091	0.0046	0.1148	0.0128	0.0487	0.0131	0.0144	0.0219	0.0018	0.0312	0.0343	0.1471	0.0026	0.0514	0.107	0.0136	0.0121	0.0031	0.0012	0.0194	0.0142	0.1198	0.0276	0.1208	0.0472	0.0017
11	rs10840170	9117898	0.88	0.650722301593725	0.94	0.800578923638966	0.675391435100347	0.153955216378419	0.0091	0.0044	0.1152	0.0128	0.0487	0.0131	0.0141	0.0218	0.0017	0.0311	0.0343	0.1467	0.0026	0.0512	0.1073	0.0136	0.0119	0.0031	0.0012	0.0195	0.0141	0.1202	0.0277	0.1214	0.0471	0.0016
11	rs80318816	9122383	0.88	0.650722301593725	0.94	0.800578923638966	0.684484277976992	0.161560986204375	0.0091	0.0044	0.1152	0.0128	0.0489	0.0132	0.014	0.0219	0.0017	0.0311	0.0344	0.1466	0.0026	0.0511	0.1074	0.0136	0.0118	0.003	0.0012	0.0195	0.0141	0.1201	0.0277	0.1215	0.0472	0.0016
11	rs34605207	9125228	0.88	0.650722301593725	0.94	0.800578923638966	0.720949865381755	0.167128792396699	0.0091	0.0044	0.1151	0.0128	0.0489	0.0132	0.0139	0.0219	0.0018	0.0311	0.0345	0.1465	0.0026	0.051	0.1076	0.0136	0.0118	0.003	0.0012	0.0195	0.014	0.12	0.0277	0.1216	0.0473	0.0016
11	rs2742556	9126317	0.88	0.650722301593725	0.94	0.800578923638966	0.742520120200491	0.176053579771191	0.0091	0.0044	0.1151	0.0128	0.049	0.0132	0.0139	0.0219	0.0018	0.0312	0.0345	0.1465	0.0026	0.051	0.1076	0.0136	0.0117	0.003	0.0012	0.0196	0.014	0.12	0.0277	0.1216	0.0474	0.0016
11	rs117128166	9126448	0.88	0.650722301593725	0.94	0.800578923638966	0.739497003888921	0.174455164014898	0.0091	0.0044	0.1151	0.0128	0.049	0.0132	0.0139	0.0219	0.0018	0.0312	0.0345	0.1465	0.0026	0.051	0.1076	0.0135	0.0117	0.0031	0.0012	0.0196	0.014	0.12	0.0277	0.1215	0.0474	0.0016
11	rs11042182	9130147	0.87	0.718142804220985	0.94	0.800578923638966	0.75025359240667	0.177255701343504	0.0091	0.0043	0.1149	0.0127	0.0489	0.0132	0.0137	0.022	0.0018	0.0313	0.0342	0.1468	0.0026	0.051	0.1078	0.0135	0.0116	0.0031	0.0012	0.0197	0.0145	0.12	0.0277	0.1217	0.0471	0.0015
11	rs11042189	9140185	0.87	0.718142804220985	0.94	0.800578923638966	0.762761395742677	0.186462995942521	0.0091	0.0043	0.1147	0.0127	0.0489	0.013	0.0136	0.022	0.0018	0.0312	0.0343	0.1466	0.0026	0.0511	0.1081	0.0134	0.0115	0.0032	0.0012	0.0199	0.0146	0.1198	0.0277	0.1219	0.0472	0.0016
11	rs10769990	9145807	0.87	0.718142804220985	0.94	0.800578923638966	0.779836392159869	0.188712817630702	0.0091	0.0043	0.1146	0.0127	0.0489	0.013	0.0137	0.022	0.0018	0.0312	0.0343	0.1466	0.0027	0.0512	0.1082	0.0134	0.0116	0.0032	0.0012	0.0199	0.0147	0.1197	0.0277	0.1219	0.0471	0.0015
11	rs74717895	9145922	0.87	0.718142804220985	0.94	0.800578923638966	0.775128209988812	0.18513789203775	0.0091	0.0043	0.1145	0.0127	0.0489	0.013	0.0137	0.022	0.0018	0.0312	0.0343	0.1466	0.0027	0.0512	0.1082	0.0135	0.0116	0.0032	0.0012	0.0199	0.0147	0.1197	0.0277	0.1219	0.0471	0.0015
11	rs10769992	9159508	0.87	0.718142804220985	0.94	0.800578923638966	0.776130553041201	0.183207028072746	0.009	0.0042	0.1139	0.0124	0.0489	0.0132	0.0141	0.022	0.0019	0.031	0.0342	0.1466	0.0029	0.0512	0.1082	0.0136	0.0115	0.0032	0.0012	0.0199	0.0148	0.119	0.0277	0.1222	0.0473	0.0016
11	rs7396512	9159739	0.87	0.718142804220985	0.94	0.800578923638966	0.757564247332895	0.180172472046848	0.009	0.0042	0.1139	0.0124	0.0489	0.0132	0.0141	0.022	0.0019	0.031	0.0342	0.1466	0.0029	0.0512	0.1084	0.0136	0.0115	0.0032	0.0012	0.0198	0.0148	0.119	0.0278	0.1222	0.0473	0.0016
11	rs7395151	9163948	0.87	0.718142804220985	0.95	0.731303845289611	0.742520120200491	0.183409950093433	0.009	0.0042	0.1139	0.0124	0.049	0.0131	0.014	0.022	0.0019	0.0311	0.0342	0.1467	0.0028	0.0509	0.1083	0.0136	0.0115	0.0032	0.0012	0.0198	0.0149	0.119	0.0278	0.1225	0.0472	0.0016
11	rs72857976	9169023	0.87	0.718142804220985	0.95	0.731303845289611	0.71275713912035	0.17695490567372	0.009	0.0042	0.1138	0.0123	0.049	0.0131	0.014	0.022	0.0019	0.0311	0.0342	0.1467	0.0028	0.0509	0.1082	0.0136	0.0115	0.0032	0.0013	0.0198	0.0149	0.119	0.0278	0.1225	0.0473	0.0017
11	rs60770899	9174934	0.87	0.718142804220985	0.95	0.731303845289611	0.709195159893545	0.180374233113658	0.009	0.0042	0.1138	0.0123	0.049	0.0131	0.014	0.022	0.0019	0.0311	0.0342	0.1468	0.0028	0.0508	0.1082	0.0136	0.0115	0.0032	0.0013	0.0198	0.0149	0.1191	0.0279	0.1225	0.0474	0.0017
11	rs12420175	9175535	0.87	0.718142804220985	0.95	0.731303845289611	0.708009596311742	0.181586430193499	0.009	0.0042	0.1138	0.0123	0.0491	0.0131	0.014	0.022	0.0019	0.0311	0.0342	0.1468	0.0028	0.0508	0.1082	0.0136	0.0115	0.0032	0.0013	0.0198	0.0149	0.1191	0.0279	0.1225	0.0474	0.0017
11	rs2173406	9177083	0.87	0.718142804220985	0.94	0.800578923638966	0.703128477939788	0.181283119146183	0.009	0.0042	0.1138	0.0123	0.0491	0.0132	0.014	0.022	0.0019	0.0311	0.0342	0.1468	0.0028	0.0508	0.1082	0.0136	0.0115	0.0032	0.0013	0.0198	0.0149	0.1191	0.0279	0.1224	0.0474	0.0017
11	rs61877794	9217005	0.87	0.718142804220985	0.94	0.800578923638966	0.647232249387403	0.178259627940025	0.0092	0.0042	0.1131	0.0121	0.0489	0.0134	0.014	0.0218	0.002	0.031	0.0342	0.1467	0.0027	0.0504	0.1075	0.0138	0.0115	0.0032	0.0013	0.0197	0.0149	0.1193	0.0282	0.1234	0.0477	0.0019
11	rs11042219	9217846	0.87	0.718142804220985	0.94	0.800578923638966	0.645383760223141	0.173956696920553	0.0092	0.0042	0.1131	0.0121	0.0489	0.0134	0.014	0.0218	0.002	0.031	0.0342	0.1467	0.0027	0.0504	0.1075	0.0138	0.0115	0.0032	0.0013	0.0197	0.0149	0.1193	0.0282	0.1234	0.0477	0.0019
11	rs7112540	9221693	0.87	0.718142804220985	0.93	0.873875650440679	0.648869452253804	0.182700060279102	0.0092	0.0042	0.1131	0.0121	0.0489	0.0134	0.014	0.0218	0.002	0.031	0.0342	0.1465	0.0027	0.0504	0.1075	0.0138	0.0116	0.0031	0.0013	0.0196	0.0148	0.1194	0.0283	0.1234	0.0479	0.0019
11	rs952374	9225486	0.87	0.718142804220985	0.93	0.873875650440679	0.651293102627823	0.182801415270337	0.0092	0.0042	0.1132	0.0119	0.0488	0.0134	0.0141	0.0217	0.002	0.031	0.0342	0.1464	0.0027	0.0503	0.1076	0.0138	0.0116	0.0031	0.0013	0.0196	0.0148	0.1194	0.0283	0.1235	0.048	0.0019
11	rs12222684	9232590	0.87	0.718142804220985	0.92	0.951254862179695	0.625279456980451	0.182497408189411	0.0092	0.0042	0.1132	0.0117	0.0488	0.0136	0.0144	0.0216	0.0019	0.0313	0.0342	0.1459	0.0026	0.0502	0.1076	0.0138	0.0116	0.0031	0.0013	0.0196	0.0148	0.1199	0.0282	0.1236	0.0479	0.0019
11	rs9666585	9235473	0.87	0.718142804220985	0.93	0.873875650440679	0.62352978930562	0.18330847945307	0.0092	0.0042	0.1132	0.0117	0.0488	0.0136	0.0144	0.0216	0.0019	0.0313	0.0342	0.1459	0.0026	0.0502	0.1076	0.0138	0.0116	0.0031	0.0013	0.0196	0.0148	0.1199	0.0282	0.1236	0.0479	0.0019
11	rs74883875	9257415	0.87	0.718142804220985	0.94	0.800578923638966	0.642473717265065	0.178360128274988	0.0092	0.0041	0.113	0.0117	0.0488	0.0137	0.0144	0.0217	0.0019	0.0309	0.0343	0.1456	0.0025	0.0502	0.1075	0.0139	0.0116	0.0031	0.0013	0.0198	0.0147	0.1203	0.0282	0.1236	0.0482	0.0019
11	rs77251037	9262333	0.87	0.718142804220985	0.93	0.873875650440679	0.652435061728823	0.178762325085799	0.0092	0.0041	0.1129	0.0117	0.0488	0.0137	0.0144	0.0217	0.0019	0.0308	0.0343	0.1455	0.0025	0.0502	0.1074	0.0139	0.0116	0.0031	0.0013	0.0198	0.0147	0.1203	0.0282	0.1236	0.0484	0.0019
11	rs77492017	9263677	0.87	0.718142804220985	0.93	0.873875650440679	0.658301821322799	0.181687572606014	0.0092	0.0041	0.1129	0.0117	0.0488	0.0137	0.0144	0.0217	0.0019	0.0308	0.0343	0.1455	0.0025	0.0502	0.1074	0.0139	0.0116	0.0031	0.0013	0.0198	0.0147	0.1204	0.0282	0.1236	0.0484	0.0019
11	rs55962227	9274919	0.87	0.718142804220985	0.94	0.800578923638966	0.673506989717677	0.178058685953681	0.0092	0.0041	0.1128	0.0116	0.0487	0.0137	0.0144	0.0217	0.0019	0.0307	0.0345	0.1454	0.0024	0.0503	0.1073	0.014	0.0116	0.0031	0.0013	0.0199	0.0146	0.1205	0.0282	0.1237	0.0486	0.0019
11	rs7123342	9295884	0.87	0.718142804220985	0.94	0.800578923638966	0.686017226551057	0.17695490567372	0.0092	0.0041	0.1128	0.0116	0.0488	0.0138	0.0145	0.0218	0.0019	0.0304	0.0346	0.1451	0.0024	0.0503	0.1071	0.014	0.0115	0.0031	0.0013	0.0199	0.0146	0.1208	0.0282	0.1237	0.0486	0.0019
11	rs4537761	9323353	0.87	0.718142804220985	0.94	0.800578923638966	0.654793215204817	0.193343225549976	0.0093	0.0041	0.1125	0.0117	0.0489	0.0139	0.0144	0.0217	0.0019	0.0305	0.0349	0.1449	0.0024	0.0502	0.1071	0.014	0.0116	0.0031	0.0014	0.0198	0.0145	0.121	0.0282	0.1235	0.0487	0.0019
11	rs10840204	9333089	0.87	0.718142804220985	0.93	0.873875650440679	0.624089438751107	0.189943862760681	0.0093	0.0042	0.1122	0.0117	0.0489	0.0139	0.0144	0.0217	0.0019	0.0305	0.035	0.1448	0.0025	0.0502	0.1071	0.014	0.0116	0.0031	0.0014	0.0197	0.0144	0.1211	0.0283	0.1235	0.0487	0.0019
11	rs80138962	9343753	0.87	0.718142804220985	0.93	0.873875650440679	0.568669617512637	0.194066926194425	0.0093	0.0042	0.1118	0.0117	0.049	0.0141	0.0143	0.0217	0.0019	0.0305	0.0354	0.1447	0.0025	0.05	0.107	0.014	0.0116	0.003	0.0014	0.0197	0.0142	0.1214	0.0286	0.1233	0.0488	0.0019
11	rs10770018	9350614	0.87	0.718142804220985	0.93	0.873875650440679	0.555869196333793	0.201144429922278	0.0093	0.0042	0.1116	0.0117	0.049	0.0142	0.0142	0.0216	0.0018	0.0304	0.0356	0.1447	0.0025	0.05	0.107	0.014	0.0116	0.003	0.0014	0.0197	0.014	0.1215	0.0288	0.1233	0.0489	0.0019
11	rs79627965	9351664	0.87	0.718142804220985	0.93	0.873875650440679	0.557461775257881	0.201772997176456	0.0093	0.0041	0.1115	0.0117	0.049	0.0142	0.0142	0.0216	0.0018	0.0304	0.0356	0.1447	0.0026	0.0499	0.107	0.0141	0.0116	0.0029	0.0014	0.0198	0.014	0.1216	0.0288	0.1233	0.0489	0.0019
11	rs7131017	9352951	0.87	0.718142804220985	0.93	0.873875650440679	0.556134477556728	0.208942361440764	0.0093	0.0041	0.1114	0.0117	0.049	0.0143	0.0142	0.0216	0.0018	0.0304	0.0357	0.1446	0.0026	0.0498	0.107	0.0141	0.0116	0.0031	0.0013	0.0198	0.014	0.1216	0.0288	0.1233	0.0489	0.0019
11	rs7934962	9363348	0.87	0.718142804220985	0.93	0.873875650440679	0.546687661387092	0.217912532524193	0.0091	0.0041	0.1117	0.0116	0.0485	0.0148	0.0143	0.0215	0.0017	0.0307	0.0359	0.1451	0.0026	0.0495	0.1071	0.014	0.0117	0.0031	0.0014	0.02	0.0134	0.1211	0.029	0.1228	0.0492	0.0019
11	rs7483998	9365563	0.87	0.718142804220985	0.93	0.873875650440679	0.522149286736256	0.217267691610937	0.0091	0.0041	0.1116	0.0116	0.0481	0.015	0.0143	0.0218	0.0017	0.0307	0.036	0.1455	0.0026	0.0496	0.1072	0.014	0.0118	0.0031	0.0013	0.0199	0.0132	0.1213	0.0293	0.1222	0.0493	0.0019
11	rs75729714	9365758	0.87	0.718142804220985	0.93	0.873875650440679	0.508395352191679	0.207565307606001	0.0091	0.0041	0.1115	0.0116	0.0481	0.0151	0.0143	0.0218	0.0017	0.0307	0.036	0.1455	0.0026	0.0496	0.1072	0.014	0.0118	0.003	0.0013	0.0198	0.0132	0.1213	0.0293	0.1222	0.0493	0.0019
11	rs6486282	9366309	0.87	0.718142804220985	0.93	0.873875650440679	0.483275620796902	0.187893636225069	0.0091	0.004	0.1113	0.0117	0.0481	0.0151	0.0144	0.0218	0.0018	0.0307	0.036	0.1455	0.0026	0.0495	0.1072	0.014	0.0119	0.003	0.0013	0.0199	0.0132	0.1214	0.0291	0.1223	0.0492	0.0019
11	rs6486283	9366346	0.87	0.718142804220985	0.93	0.873875650440679	0.46807160660692	0.169492884817012	0.0091	0.004	0.1111	0.0117	0.0482	0.0151	0.0144	0.0218	0.0018	0.0306	0.036	0.1455	0.0026	0.0495	0.1071	0.0139	0.0119	0.003	0.0014	0.0199	0.0132	0.1212	0.0291	0.1225	0.0492	0.0019
11	rs7950276	9372626	0.86	0.789876638244022	0.93	0.873875650440679	0.318539413133161	0.112484340870142	0.0087	0.0038	0.1055	0.0125	0.0478	0.0174	0.0161	0.0209	0.0018	0.03	0.0364	0.1447	0.0028	0.0485	0.1054	0.0157	0.0132	0.003	0.0016	0.0197	0.0123	0.1237	0.0299	0.1228	0.0498	0.002
11	rs66944719	9373959	0.86	0.789876638244022	0.93	0.873875650440679	0.305513529626761	0.108432939731538	0.0086	0.0038	0.1046	0.0126	0.0478	0.0176	0.0163	0.0208	0.0017	0.0298	0.0363	0.1445	0.0028	0.0484	0.1057	0.016	0.0134	0.003	0.0016	0.0198	0.0121	0.1244	0.03	0.1227	0.0496	0.0019
11	rs7115821	9389032	0.85	0.865999623192944	0.93	0.873875650440679	0.284806010666514	0.110620385079525	0.0085	0.0037	0.1016	0.0128	0.0482	0.0179	0.017	0.0206	0.0017	0.0296	0.0363	0.1438	0.0027	0.0485	0.1063	0.0164	0.0138	0.003	0.0017	0.0199	0.0117	0.126	0.0308	0.1227	0.0489	0.0019
11	rs10437664	9389140	0.85	0.865999623192944	0.94	0.800578923638966	0.277421523723584	0.107512540683026	0.0085	0.0037	0.1016	0.0128	0.0482	0.0179	0.017	0.0206	0.0017	0.0297	0.0363	0.1438	0.0027	0.0485	0.1063	0.0164	0.0138	0.003	0.0017	0.0199	0.0117	0.126	0.0308	0.1226	0.0489	0.0019
11	rs77427706	9395220	0.85	0.865999623192944	0.94	0.800578923638966	0.286418909686004	0.106761735439972	0.0084	0.0037	0.1012	0.0127	0.0485	0.0179	0.017	0.0206	0.0016	0.0296	0.0361	0.1437	0.0027	0.0486	0.1062	0.0165	0.0138	0.003	0.0017	0.0199	0.0116	0.1264	0.0309	0.1227	0.0488	0.0019
11	rs4525241	9401325	0.84	0.946582027722497	0.94	0.800578923638966	0.317635343288885	0.112824518922755	0.0084	0.0037	0.1007	0.0127	0.0487	0.0179	0.017	0.0206	0.0016	0.0296	0.036	0.1434	0.0027	0.0487	0.1062	0.0166	0.0137	0.003	0.0017	0.02	0.0115	0.127	0.0312	0.1229	0.0487	0.0018
11	rs187517669	9404876	0.84	0.946582027722497	0.94	0.800578923638966	0.307582347129712	0.101073454066967	0.0083	0.0037	0.1003	0.0128	0.0488	0.018	0.017	0.0205	0.0016	0.0297	0.036	0.1433	0.0026	0.0489	0.1062	0.0167	0.0137	0.003	0.0016	0.02	0.0114	0.1271	0.0313	0.1228	0.0487	0.0018
11	rs117038773	9416086	0.84	0.946582027722497	0.94	0.800578923638966	0.311394337985614	0.112994754844534	0.0082	0.0037	0.1	0.0128	0.0489	0.018	0.017	0.0205	0.0016	0.0298	0.0361	0.1433	0.0026	0.0489	0.1062	0.0167	0.0137	0.003	0.0016	0.0201	0.0114	0.127	0.0314	0.1228	0.0487	0.0017
11	rs74705247	9440298	0.84	0.946582027722497	0.94	0.800578923638966	0.315781216552966	0.108936246111632	0.0081	0.0037	0.0998	0.0129	0.0489	0.0181	0.0171	0.0205	0.0016	0.0298	0.0361	0.1432	0.0026	0.049	0.1063	0.0167	0.0137	0.0029	0.0016	0.0201	0.0113	0.127	0.0315	0.1228	0.0487	0.0017
11	rs10128708	9450017	0.84	0.946582027722497	0.94	0.800578923638966	0.326227529447406	0.118406938826225	0.0081	0.0037	0.0996	0.0129	0.049	0.0181	0.0171	0.0205	0.0016	0.0299	0.0361	0.1432	0.0026	0.049	0.1063	0.0168	0.0137	0.0029	0.0016	0.0201	0.0113	0.1271	0.0316	0.1225	0.0488	0.0017
11	rs146966577	9461491	0.84	0.946582027722497	0.94	0.800578923638966	0.326532977164164	0.119622631300786	0.0081	0.0037	0.0994	0.0129	0.0491	0.0181	0.0171	0.0205	0.0016	0.0299	0.0361	0.1431	0.0026	0.0491	0.1063	0.0168	0.0138	0.0029	0.0016	0.0202	0.0113	0.1271	0.0316	0.1225	0.0488	0.0017
11	rs75952642	9485567	0.84	0.946582027722497	0.94	0.800578923638966	0.342099772784248	0.131852727870306	0.0081	0.0037	0.0987	0.013	0.0492	0.0182	0.0172	0.0205	0.0016	0.0299	0.0359	0.143	0.0026	0.0491	0.1062	0.017	0.0138	0.0029	0.0016	0.0202	0.0114	0.1272	0.0317	0.1224	0.0489	0.0017
11	rs10840245	9491474	0.84	0.946582027722497	0.94	0.800578923638966	0.364481172144128	0.169492884817012	0.0081	0.0037	0.0985	0.013	0.0493	0.0182	0.0172	0.0205	0.0016	0.03	0.0359	0.143	0.0026	0.0492	0.1062	0.017	0.0138	0.003	0.0016	0.0202	0.0114	0.1273	0.0317	0.1224	0.049	0.0017
11	rs79149463	9491894	0.84	0.946582027722497	0.94	0.800578923638966	0.367343629374175	0.169098063038906	0.0082	0.0037	0.0985	0.013	0.0493	0.0182	0.0172	0.0205	0.0016	0.0299	0.0359	0.143	0.0026	0.0491	0.1062	0.017	0.0138	0.003	0.0016	0.0202	0.0114	0.1273	0.0317	0.1224	0.0489	0.0017
11	rs12418104	9492137	0.84	0.946582027722497	0.94	0.800578923638966	0.368806264962621	0.170778274654062	0.0082	0.0037	0.0985	0.013	0.0493	0.0182	0.0173	0.0205	0.0016	0.0299	0.0359	0.143	0.0026	0.0491	0.1062	0.017	0.0138	0.003	0.0016	0.0202	0.0114	0.1272	0.0317	0.1224	0.049	0.0017
11	rs2313090	9502592	0.84	0.946582027722497	0.94	0.800578923638966	0.375014547751223	0.180172472046848	0.0082	0.0037	0.0982	0.013	0.0493	0.0182	0.0173	0.0204	0.0016	0.0298	0.0359	0.1429	0.0026	0.0491	0.1062	0.017	0.0138	0.0029	0.0015	0.0202	0.0114	0.1275	0.0319	0.1228	0.0489	0.0017
11	rs9988896	9511355	0.84	0.946582027722497	0.94	0.800578923638966	0.372448589444756	0.174854293958942	0.0082	0.0037	0.0981	0.013	0.0492	0.0182	0.0173	0.0204	0.0016	0.0298	0.0359	0.1428	0.0026	0.0491	0.1061	0.017	0.0138	0.0029	0.0015	0.0202	0.0113	0.1276	0.0319	0.123	0.0489	0.0017
11	rs4910467	9518551	0.84	0.946582027722497	0.94	0.800578923638966	0.380338600705514	0.177155416492405	0.0082	0.0037	0.098	0.013	0.0492	0.0182	0.0173	0.0204	0.0016	0.0298	0.0359	0.1428	0.0026	0.049	0.1061	0.017	0.0139	0.0029	0.0014	0.0203	0.0113	0.1276	0.0319	0.1231	0.0489	0.0017
11	rs72854105	9518763	0.84	0.946582027722497	0.94	0.800578923638966	0.380999897844676	0.179366206051201	0.0082	0.0037	0.098	0.013	0.0492	0.0182	0.0173	0.0204	0.0016	0.0298	0.0359	0.1428	0.0026	0.049	0.1061	0.017	0.0139	0.0029	0.0014	0.0203	0.0113	0.1276	0.0319	0.1231	0.0489	0.0017
11	rs72854108	9520287	0.84	0.946582027722497	0.94	0.800578923638966	0.377644360495832	0.175953530831188	0.0082	0.0037	0.098	0.013	0.0492	0.0182	0.0174	0.0204	0.0016	0.0298	0.0359	0.1428	0.0026	0.049	0.1061	0.017	0.0139	0.0029	0.0014	0.0203	0.0113	0.1276	0.0319	0.1232	0.0489	0.0017
11	rs2290424	9533701	0.84	0.946582027722497	0.94	0.800578923638966	0.367235404166945	0.168013964739432	0.0082	0.0037	0.0978	0.0129	0.0493	0.0182	0.0174	0.0203	0.0016	0.0298	0.0359	0.1429	0.0026	0.0489	0.1062	0.017	0.0139	0.0029	0.0014	0.0203	0.0114	0.1277	0.0319	0.1232	0.0489	0.0017
11	rs72854119	9536395	0.84	0.946582027722497	0.94	0.800578923638966	0.350288322559089	0.128172907879279	0.0081	0.0037	0.0977	0.013	0.0493	0.0182	0.0174	0.0203	0.0016	0.0299	0.0359	0.1428	0.0026	0.0489	0.1063	0.017	0.0139	0.0029	0.0014	0.0203	0.0114	0.1277	0.0319	0.1232	0.0489	0.0016
11	rs10743108	9537904	0.84	0.946582027722497	0.94	0.800578923638966	0.338198656434713	0.145451359012287	0.0081	0.0037	0.0973	0.013	0.0493	0.0182	0.0176	0.0203	0.0016	0.0299	0.0358	0.1428	0.0026	0.0488	0.1067	0.017	0.014	0.0029	0.0014	0.0203	0.0114	0.1277	0.032	0.1231	0.0489	0.0016
11	rs3763875	9546581	0.84	0.946582027722497	0.95	0.731303845289611	0.341630413738122	0.161269788849261	0.0081	0.0036	0.0971	0.0131	0.0494	0.018	0.0176	0.0202	0.0016	0.0298	0.0358	0.1427	0.0027	0.0487	0.1075	0.0169	0.014	0.0029	0.0015	0.0202	0.0114	0.1272	0.0322	0.1231	0.049	0.0015
11	rs75923189	9553964	0.84	0.946582027722497	0.95	0.731303845289611	0.369077449298295	0.180273342860858	0.0076	0.0037	0.0948	0.0135	0.0504	0.0185	0.0182	0.02	0.0017	0.0293	0.0354	0.1443	0.003	0.0484	0.1076	0.0183	0.0145	0.0028	0.0015	0.0197	0.012	0.1262	0.0323	0.121	0.0498	0.0015
11	rs11042411	9555086	0.84	0.946582027722497	0.95	0.731303845289611	0.404397766962355	0.17997078875918	0.0075	0.0037	0.0946	0.0135	0.0506	0.0187	0.0182	0.0201	0.0017	0.0292	0.0354	0.1445	0.0031	0.0483	0.1074	0.0184	0.0145	0.0028	0.0015	0.0196	0.012	0.1261	0.0322	0.1209	0.0499	0.0015
11	rs77076958	9555740	0.84	0.946582027722497	0.95	0.731303845289611	0.377754138920992	0.166049143259399	0.0075	0.0037	0.0947	0.0135	0.0506	0.0186	0.0183	0.0201	0.0017	0.0293	0.0352	0.1447	0.0032	0.0482	0.1074	0.0184	0.0146	0.0028	0.0016	0.0194	0.012	0.1261	0.0322	0.1209	0.0498	0.0015
11	rs79833244	9558148	0.84	0.946582027722497	0.95	0.731303845289611	0.395021575726315	0.206719395934027	0.0075	0.0037	0.0946	0.0135	0.0507	0.0185	0.0183	0.0199	0.0018	0.0294	0.035	0.1449	0.0033	0.0482	0.1073	0.0184	0.0146	0.0029	0.0016	0.0192	0.012	0.1261	0.0321	0.121	0.0497	0.0014
11	rs35529216	9561625	0.84	0.946582027722497	0.95	0.731303845289611	0.395808064931667	0.162435690875087	0.0076	0.0038	0.0949	0.0135	0.0508	0.0184	0.0183	0.0199	0.0018	0.0294	0.0348	0.1452	0.0034	0.0482	0.1071	0.0186	0.0147	0.003	0.0017	0.0191	0.0119	0.1259	0.032	0.1211	0.0496	0.0014
11	rs117717442	9561821	0.84	0.946582027722497	0.95	0.731303845289611	0.395470901589251	0.163897230217901	0.0076	0.0038	0.0949	0.0135	0.0508	0.0184	0.0183	0.0199	0.0018	0.0294	0.0348	0.1452	0.0034	0.0482	0.1071	0.0186	0.0147	0.003	0.0017	0.0191	0.0119	0.1259	0.032	0.121	0.0496	0.0014
11	rs4910477	9569981	0.84	0.946582027722497	0.95	0.731303845289611	0.439263572925608	0.184324051582326	0.0076	0.0038	0.095	0.0135	0.0508	0.0184	0.0182	0.0199	0.0018	0.0294	0.0347	0.1453	0.0034	0.0482	0.1069	0.0186	0.0147	0.003	0.0017	0.0191	0.012	0.1257	0.0321	0.121	0.0496	0.0014
11	rs7947260	9570229	0.84	0.946582027722497	0.95	0.731303845289611	0.436249332423375	0.187586756472022	0.0076	0.0038	0.095	0.0135	0.0508	0.0184	0.0182	0.0199	0.0018	0.0294	0.0347	0.1453	0.0034	0.0482	0.107	0.0186	0.0147	0.0031	0.0017	0.0191	0.012	0.1256	0.0321	0.121	0.0496	0.0014
11	rs7951583	9573518	0.84	0.946582027722497	0.96	0.665984986819169	0.467338969379297	0.174554916830278	0.0076	0.0038	0.0949	0.0135	0.0507	0.0184	0.0182	0.0198	0.0018	0.0294	0.0343	0.1458	0.0034	0.0482	0.1068	0.0187	0.0145	0.0031	0.0017	0.019	0.0119	0.1263	0.0321	0.1209	0.0497	0.0014
11	rs78846924	9573792	0.84	0.946582027722497	0.96	0.665984986819169	0.455331356448496	0.165755119893042	0.0076	0.0038	0.0949	0.0135	0.0507	0.0184	0.0182	0.0198	0.0018	0.0294	0.0343	0.1458	0.0034	0.0482	0.1068	0.0187	0.0145	0.0031	0.0017	0.019	0.0119	0.1263	0.0321	0.1209	0.0497	0.0014
11	rs7929469	9585259	0.83	1.03168894651748	0.96	0.665984986819169	0.469599729669362	0.189020323484929	0.0077	0.0038	0.0952	0.0134	0.0505	0.0183	0.0179	0.02	0.0017	0.0294	0.0339	0.1471	0.0032	0.0479	0.1068	0.0189	0.014	0.0031	0.0017	0.0187	0.0118	0.127	0.0323	0.1206	0.0497	0.0015
11	rs921678	9590024	0.83	1.03168894651748	0.96	0.665984986819169	0.489435635867493	0.159816591465539	0.0077	0.0037	0.0952	0.0133	0.0504	0.0183	0.0179	0.02	0.0017	0.0295	0.0339	0.1474	0.0032	0.0476	0.1064	0.0193	0.0138	0.0032	0.0017	0.0185	0.0118	0.1272	0.0324	0.1208	0.0497	0.0016
11	rs12799030	9602840	0.83	1.03168894651748	0.96	0.665984986819169	0.416820961466369	0.127726796987499	0.0075	0.0037	0.0958	0.0134	0.0499	0.0181	0.0178	0.02	0.0015	0.0298	0.0334	0.1475	0.003	0.0475	0.1063	0.0197	0.0139	0.003	0.0018	0.0182	0.0117	0.1275	0.0323	0.1211	0.0498	0.0019
11	rs12422111	9613447	0.83	1.03168894651748	0.96	0.665984986819169	0.406616636827107	0.122068020489475	0.0075	0.0037	0.0959	0.0133	0.0497	0.0182	0.0178	0.0198	0.0015	0.0298	0.0334	0.1476	0.003	0.0474	0.1062	0.0197	0.0139	0.003	0.0019	0.018	0.0117	0.1281	0.0323	0.1211	0.0496	0.0019
11	rs2872220	9615459	0.83	1.03168894651748	0.96	0.665984986819169	0.414977157295562	0.134296993550187	0.0075	0.0037	0.0958	0.0133	0.0497	0.0182	0.0179	0.0196	0.0015	0.0298	0.0333	0.1476	0.003	0.0474	0.1063	0.0197	0.0139	0.003	0.0019	0.0178	0.0117	0.1283	0.0323	0.1211	0.0496	0.0019
11	rs78996971	9633962	0.83	1.03168894651748	0.96	0.665984986819169	0.442466286244024	0.0975097124464381	0.0079	0.0038	0.0952	0.0136	0.0496	0.0183	0.0187	0.0195	0.0017	0.0298	0.0326	0.1472	0.0031	0.0472	0.1057	0.0202	0.0141	0.003	0.002	0.0172	0.0117	0.1287	0.0328	0.1209	0.0494	0.0021
11	rs12804730	9634716	0.83	1.03168894651748	0.96	0.665984986819169	0.458953892599326	0.100421787636218	0.0079	0.0038	0.0952	0.0135	0.0496	0.0183	0.0187	0.0195	0.0017	0.0298	0.0326	0.1473	0.003	0.0472	0.1058	0.0202	0.0139	0.003	0.002	0.0171	0.0117	0.1288	0.0328	0.1209	0.0494	0.0021
11	rs12273601	9636854	0.83	1.03168894651748	0.97	0.604552021827049	0.476413854845358	0.116506062240943	0.008	0.0038	0.0952	0.0135	0.0496	0.0183	0.0187	0.0195	0.0017	0.0298	0.0326	0.1473	0.003	0.0472	0.1058	0.0203	0.014	0.003	0.002	0.0171	0.0117	0.1288	0.0328	0.1209	0.0494	0.0021
11	rs117238460	9638010	0.83	1.03168894651748	0.97	0.604552021827049	0.471375390136144	0.108349142432876	0.0079	0.0038	0.0952	0.0135	0.0496	0.0183	0.0187	0.0194	0.0017	0.0298	0.0325	0.1473	0.003	0.0472	0.1057	0.0203	0.014	0.003	0.002	0.0171	0.0117	0.1288	0.0328	0.1209	0.0494	0.0022
11	rs7124238	9641847	0.83	1.03168894651748	0.97	0.604552021827049	0.488874076885378	0.117023328175156	0.0079	0.0038	0.095	0.0136	0.0496	0.0182	0.0188	0.0194	0.0017	0.0298	0.0325	0.1475	0.0031	0.0472	0.1055	0.0203	0.014	0.003	0.0021	0.0171	0.0118	0.1289	0.0328	0.1209	0.0496	0.0022
11	rs117841903	9658548	0.82	1.12138066584829	0.97	0.604552021827049	0.463441021893909	0.0858965225782879	0.0078	0.0038	0.0951	0.0134	0.049	0.0182	0.0185	0.0193	0.0017	0.0302	0.0323	0.1478	0.003	0.0472	0.1053	0.0205	0.0139	0.0028	0.002	0.0171	0.0117	0.1294	0.033	0.1218	0.0489	0.0021
11	rs116897212	9660750	0.82	1.12138066584829	0.97	0.604552021827049	0.475121037140227	0.0918656599200028	0.0078	0.0038	0.0951	0.0134	0.049	0.0182	0.0185	0.0193	0.0017	0.0302	0.0322	0.1479	0.0029	0.0472	0.1053	0.0206	0.0139	0.0028	0.002	0.0171	0.0117	0.1295	0.033	0.1219	0.0489	0.0021
11	rs11042454	9661603	0.82	1.12138066584829	0.97	0.604552021827049	0.483337654546182	0.0958265468292413	0.0078	0.0038	0.0951	0.0134	0.049	0.0182	0.0185	0.0193	0.0017	0.0302	0.0322	0.1479	0.0029	0.0472	0.1053	0.0206	0.0139	0.0028	0.002	0.0171	0.0117	0.1295	0.033	0.1219	0.0489	0.0021
11	rs11042458	9663767	0.82	1.12138066584829	0.97	0.604552021827049	0.508014038888431	0.111466161670666	0.0078	0.0038	0.095	0.0134	0.0489	0.0183	0.0188	0.0194	0.0018	0.0302	0.032	0.1479	0.003	0.0472	0.1054	0.0206	0.0139	0.0028	0.002	0.0171	0.0117	0.1295	0.033	0.1219	0.0487	0.0021
11	rs11042462	9669728	0.82	1.12138066584829	0.97	0.604552021827049	0.531004626086381	0.121542442756729	0.0078	0.0038	0.0947	0.0134	0.0487	0.0185	0.0189	0.0194	0.0018	0.0303	0.0319	0.1478	0.0029	0.0472	0.1053	0.0209	0.014	0.0028	0.0021	0.0172	0.0116	0.1295	0.033	0.1218	0.0487	0.0021
11	rs79997851	9669929	0.82	1.12138066584829	0.97	0.604552021827049	0.530420717751523	0.119014199330991	0.0078	0.0038	0.0947	0.0134	0.0488	0.0185	0.0189	0.0194	0.0018	0.0303	0.032	0.1478	0.0029	0.0472	0.1053	0.0209	0.014	0.0028	0.0021	0.0172	0.0116	0.1294	0.0331	0.1218	0.0487	0.0021
11	rs11042463	9670404	0.82	1.12138066584829	0.97	0.604552021827049	0.533213251773809	0.114616867058012	0.0078	0.0038	0.0946	0.0134	0.0488	0.0186	0.0189	0.0194	0.0018	0.0303	0.032	0.1478	0.0029	0.0472	0.1053	0.0209	0.014	0.0028	0.0021	0.0172	0.0116	0.1293	0.0331	0.1218	0.0487	0.0021
11	rs74236219	9673168	0.82	1.12138066584829	0.97	0.604552021827049	0.49808512066163	0.102956120694023	0.0078	0.0038	0.0943	0.0134	0.0488	0.0186	0.0189	0.0195	0.0018	0.0304	0.032	0.1476	0.003	0.0472	0.1051	0.0209	0.014	0.0028	0.0021	0.0172	0.0116	0.1292	0.0332	0.1218	0.0487	0.0024
11	rs77307969	9681095	0.82	1.12138066584829	0.97	0.604552021827049	0.499470764409705	0.115302490246665	0.0078	0.0038	0.0941	0.0135	0.0488	0.0186	0.019	0.0195	0.0019	0.0305	0.0321	0.1474	0.003	0.0473	0.105	0.0209	0.014	0.0028	0.0021	0.0173	0.0115	0.1292	0.0332	0.1218	0.0487	0.0025
11	rs12223505	9691765	0.82	1.12138066584829	0.97	0.604552021827049	0.537708813465825	0.142748515665809	0.0079	0.0039	0.0936	0.0136	0.0488	0.0187	0.0191	0.0195	0.002	0.0308	0.0321	0.1468	0.0032	0.0473	0.1047	0.0209	0.0141	0.0027	0.0021	0.0175	0.0115	0.1291	0.0334	0.1216	0.0488	0.0026
11	rs10770055	9697323	0.82	1.12138066584829	0.97	0.604552021827049	0.529124235293017	0.148832041487617	0.0079	0.0039	0.0934	0.0136	0.0488	0.0187	0.0191	0.0195	0.002	0.0308	0.0321	0.1467	0.0032	0.0473	0.1047	0.0209	0.0141	0.0027	0.0021	0.0174	0.0115	0.1292	0.0334	0.1216	0.0488	0.0026
11	rs4548612	9697344	0.82	1.12138066584829	0.99	0.493036143459036	0.530874842336912	0.14958709986727	0.0079	0.0039	0.0934	0.0136	0.0488	0.0187	0.0191	0.0195	0.002	0.0308	0.0321	0.1467	0.0032	0.0473	0.1046	0.0209	0.0141	0.0027	0.0021	0.0174	0.0115	0.1292	0.0334	0.1216	0.0489	0.0026
11	rs12275468	9722176	0.81	1.21571301420429	0.99	0.493036143459036	0.533408339177627	0.177657036884668	0.0078	0.0039	0.0928	0.0135	0.0488	0.0187	0.0192	0.0197	0.0021	0.0315	0.0319	0.146	0.0033	0.0473	0.1038	0.0212	0.0144	0.0028	0.0023	0.0171	0.0114	0.1294	0.0335	0.1213	0.0493	0.0028
11	rs61878123	9734173	0.81	1.21571301420429	0.99	0.493036143459036	0.548926853343169	0.216408881536101	0.0078	0.0039	0.0927	0.0135	0.0487	0.0186	0.0192	0.0199	0.0022	0.0319	0.0317	0.1456	0.0034	0.0473	0.1035	0.0213	0.0147	0.0029	0.0025	0.0168	0.0113	0.1295	0.0335	0.1214	0.0494	0.003
11	rs2649048	9738221	0.81	1.21571301420429	1	0.442785362986439	0.550180044374232	0.222227450416585	0.0078	0.0039	0.0927	0.0135	0.0487	0.0186	0.0192	0.0199	0.0022	0.0319	0.0317	0.1456	0.0034	0.0473	0.1035	0.0213	0.0147	0.0029	0.0025	0.0168	0.0113	0.1294	0.0335	0.1214	0.0494	0.003
11	rs9943632	9750579	0.81	1.21571301420429	1	0.442785362986439	0.687478605858706	0.242537332880538	0.0077	0.0039	0.0923	0.0136	0.0485	0.0188	0.0194	0.0196	0.0024	0.0323	0.0316	0.1449	0.0034	0.0473	0.103	0.0215	0.0151	0.0031	0.0026	0.0167	0.0111	0.1298	0.0334	0.121	0.0492	0.0036
11	rs431480	9750658	0.81	1.21571301420429	1	0.442785362986439	0.701431016050823	0.255558940540181	0.0077	0.0039	0.0923	0.0136	0.0485	0.0188	0.0194	0.0196	0.0024	0.0323	0.0316	0.1449	0.0034	0.0473	0.103	0.0215	0.0151	0.0031	0.0026	0.0167	0.0111	0.1298	0.0334	0.121	0.0492	0.0036
11	rs93139	9759608	0.81	1.21571301420429	1	0.442785362986439	0.749038172333779	0.263177223189051	0.0079	0.0039	0.0926	0.0136	0.049	0.0188	0.0195	0.0195	0.0025	0.0321	0.0315	0.1447	0.0035	0.0474	0.103	0.0214	0.0153	0.0034	0.0026	0.0167	0.0111	0.1294	0.0331	0.1202	0.0493	0.0039
11	rs93138	9759713	0.81	1.21571301420429	1	0.442785362986439	0.754666732481003	0.261237595115044	0.0079	0.0039	0.0926	0.0136	0.049	0.0188	0.0195	0.0195	0.0025	0.0321	0.0315	0.1447	0.0035	0.0474	0.103	0.0214	0.0153	0.0034	0.0026	0.0167	0.0111	0.1294	0.0332	0.1202	0.0493	0.0039
11	rs78074991	9767648	0.81	1.21571301420429	1	0.442785362986439	0.752915336665839	0.268218156124282	0.0079	0.0039	0.0926	0.0136	0.049	0.0188	0.0195	0.0195	0.0025	0.0321	0.0315	0.1447	0.0035	0.0474	0.103	0.0214	0.0153	0.0034	0.0026	0.0167	0.0111	0.1294	0.0331	0.1202	0.0494	0.0039
11	rs57070018	9767828	0.81	1.21571301420429	1	0.442785362986439	0.752915336665839	0.268562937978987	0.0079	0.0039	0.0926	0.0136	0.049	0.0188	0.0195	0.0195	0.0025	0.0321	0.0315	0.1447	0.0035	0.0474	0.103	0.0214	0.0153	0.0034	0.0026	0.0167	0.0111	0.1294	0.0331	0.1202	0.0494	0.0039
11	rs11821544	9767919	0.81	1.21571301420429	1	0.442785362986439	0.752915336665839	0.268562937978987	0.0079	0.0039	0.0926	0.0136	0.049	0.0188	0.0195	0.0195	0.0025	0.0321	0.0315	0.1447	0.0035	0.0474	0.103	0.0214	0.0153	0.0034	0.0026	0.0167	0.0111	0.1294	0.0331	0.1202	0.0494	0.0039
11	rs1845884	9768077	0.81	1.21571301420429	1	0.442785362986439	0.752915336665839	0.268562937978987	0.0079	0.0039	0.0926	0.0136	0.049	0.0188	0.0195	0.0195	0.0025	0.0321	0.0315	0.1447	0.0035	0.0474	0.103	0.0214	0.0153	0.0034	0.0026	0.0167	0.0111	0.1294	0.0331	0.1202	0.0494	0.0039
11	rs1496475	9768277	0.81	1.21571301420429	1	0.442785362986439	0.754514366414536	0.267758661016164	0.0079	0.0039	0.0926	0.0136	0.049	0.0188	0.0195	0.0195	0.0025	0.0321	0.0315	0.1447	0.0035	0.0474	0.1029	0.0214	0.0153	0.0034	0.0026	0.0167	0.0111	0.1294	0.0331	0.1203	0.0494	0.0039
11	rs415895	9769562	0.81	1.21571301420429	1.01	0.39608418712213	0.75497150504529	0.269137879817265	0.0079	0.0039	0.0926	0.0136	0.049	0.0188	0.0195	0.0195	0.0025	0.0321	0.0315	0.1447	0.0035	0.0474	0.1029	0.0214	0.0153	0.0034	0.0026	0.0167	0.0111	0.1294	0.0331	0.1203	0.0494	0.0039
11	rs77144376	9775520	0.81	1.21571301420429	1.01	0.39608418712213	0.729484233593816	0.239648551650658	0.0079	0.004	0.0928	0.0136	0.0491	0.0188	0.0195	0.0195	0.0025	0.0321	0.0314	0.1445	0.0035	0.0474	0.103	0.0213	0.0154	0.0033	0.0027	0.0167	0.011	0.1292	0.033	0.12	0.0495	0.004
11	rs11828748	9781021	0.81	1.21571301420429	1.01	0.39608418712213	0.855867613929594	0.311984515203109	0.0079	0.004	0.0933	0.0137	0.0497	0.019	0.0195	0.0194	0.0028	0.0321	0.0312	0.144	0.0037	0.0473	0.1032	0.0212	0.0158	0.003	0.0027	0.0168	0.0109	0.1288	0.033	0.1191	0.0499	0.0042
11	rs78387219	9781686	0.81	1.21571301420429	1.01	0.39608418712213	0.87664574320413	0.33557888955873	0.0079	0.0041	0.0933	0.0138	0.0497	0.0191	0.0196	0.0193	0.0028	0.032	0.0311	0.1439	0.0038	0.0473	0.1032	0.0211	0.0158	0.003	0.0027	0.0169	0.0109	0.1287	0.0329	0.1189	0.0499	0.0042
11	rs75307186	9784245	0.81	1.21571301420429	1.01	0.39608418712213	0.991246774028336	0.331162550778797	0.0079	0.0041	0.0936	0.0139	0.0501	0.0195	0.0199	0.0191	0.0029	0.0318	0.0307	0.1436	0.004	0.047	0.1033	0.0209	0.0161	0.0033	0.0028	0.017	0.0108	0.1282	0.0328	0.1179	0.0502	0.0045
11	rs360142	9786017	0.81	1.21571301420429	1.01	0.39608418712213	1.05613884578061	0.318864238315384	0.0079	0.0041	0.0937	0.0139	0.0501	0.0195	0.0199	0.0191	0.003	0.0318	0.0306	0.1435	0.004	0.0469	0.1033	0.0209	0.0162	0.0034	0.0028	0.0171	0.0107	0.1281	0.0327	0.1178	0.0503	0.0046
11	rs56043731	9787460	0.81	1.21571301420429	1.01	0.39608418712213	1.06220043443268	0.292324603927345	0.0079	0.0041	0.0937	0.0139	0.0501	0.0195	0.0199	0.0191	0.003	0.0318	0.0306	0.1436	0.004	0.0469	0.1033	0.0209	0.0162	0.0034	0.0028	0.0171	0.0107	0.1281	0.0327	0.1177	0.0503	0.0046
11	rs72852136	9791440	0.81	1.21571301420429	1.01	0.39608418712213	1.08020302470844	0.308861233876846	0.0079	0.0041	0.0937	0.0139	0.0501	0.0195	0.0199	0.0191	0.003	0.0318	0.0306	0.1436	0.004	0.0469	0.1034	0.0209	0.0162	0.0034	0.0028	0.0171	0.0107	0.1281	0.0327	0.1176	0.0502	0.0046
11	rs1045634	9800450	0.81	1.21571301420429	1.01	0.39608418712213	1.11190827585189	0.309341129294488	0.0079	0.0041	0.0937	0.0139	0.0501	0.0196	0.02	0.019	0.003	0.0318	0.0307	0.1436	0.004	0.0469	0.1034	0.0209	0.0162	0.0034	0.0028	0.0171	0.0107	0.1281	0.0327	0.1175	0.0503	0.0047
11	rs117688622	9803394	0.81	1.21571301420429	1.01	0.39608418712213	1.12969956434997	0.308501458121557	0.0079	0.0042	0.0936	0.014	0.0501	0.0196	0.02	0.019	0.003	0.0318	0.0307	0.1438	0.0041	0.0469	0.1033	0.0208	0.0162	0.0034	0.0029	0.0171	0.0107	0.128	0.0327	0.1173	0.0503	0.0047
11	rs35103525	9805846	0.81	1.21571301420429	1.01	0.39608418712213	1.13096176425217	0.309101153825317	0.0079	0.0042	0.0936	0.014	0.0501	0.0196	0.02	0.019	0.003	0.0317	0.0306	0.1438	0.0041	0.0469	0.1033	0.0208	0.0162	0.0034	0.0029	0.0171	0.0108	0.128	0.0327	0.1173	0.0503	0.0047
11	rs75920705	9808236	0.81	1.21571301420429	1.01	0.39608418712213	1.13294634664483	0.308621369479292	0.0079	0.0042	0.0936	0.014	0.0501	0.0196	0.0201	0.019	0.003	0.0317	0.0306	0.1438	0.0041	0.0469	0.1033	0.0208	0.0162	0.0034	0.0029	0.0171	0.0108	0.128	0.0327	0.1173	0.0503	0.0047
11	rs429835	9818132	0.81	1.21571301420429	1.01	0.39608418712213	1.17137037254941	0.317654058953631	0.008	0.0042	0.0935	0.014	0.0502	0.0196	0.0202	0.019	0.0031	0.0317	0.0306	0.144	0.0041	0.0469	0.1033	0.0208	0.0162	0.0035	0.0029	0.0171	0.0107	0.1279	0.0326	0.1171	0.0503	0.0048
11	rs6483726	9825447	0.81	1.21571301420429	1.01	0.39608418712213	1.41204069958913	0.374801309658333	0.0081	0.0042	0.0932	0.014	0.0503	0.0196	0.0203	0.019	0.0033	0.0318	0.0305	0.1439	0.0043	0.0471	0.1031	0.0206	0.0163	0.0036	0.003	0.017	0.0107	0.1278	0.0324	0.1165	0.0503	0.0052
11	rs116966215	9838591	0.81	1.21571301420429	1.01	0.39608418712213	2.31314253865838	0.462491324204394	0.0082	0.0044	0.0907	0.0142	0.0503	0.0195	0.0207	0.019	0.0037	0.0325	0.0305	0.1438	0.0048	0.0478	0.1032	0.02	0.0167	0.004	0.0032	0.017	0.0106	0.1277	0.0322	0.114	0.0509	0.0063
11	rs10840309	9845634	0.81	1.21571301420429	1.01	0.39608418712213	2.49355411316491	0.55760989768444	0.0082	0.0044	0.0905	0.0142	0.0503	0.0195	0.0207	0.019	0.0037	0.0325	0.0305	0.1438	0.0049	0.0479	0.1032	0.0199	0.0167	0.004	0.0032	0.0171	0.0106	0.1277	0.0322	0.1137	0.051	0.0064
11	rs12574508	9853777	0.81	1.21571301420429	1.01	0.39608418712213	2.54762220987734	0.571169164224025	0.0082	0.0045	0.0903	0.0143	0.0503	0.0195	0.0208	0.0191	0.0037	0.0326	0.0305	0.1436	0.0049	0.048	0.1031	0.0198	0.0168	0.0041	0.0033	0.017	0.0107	0.1278	0.0322	0.1133	0.0509	0.0065
11	rs10840311	9854857	0.81	1.21571301420429	1.01	0.39608418712213	2.58129505277759	0.593941838942692	0.0082	0.0045	0.0903	0.0143	0.0503	0.0195	0.0208	0.0191	0.0037	0.0326	0.0304	0.1437	0.0049	0.0479	0.1031	0.0198	0.0168	0.0042	0.0033	0.017	0.0107	0.1278	0.0322	0.1132	0.0509	0.0065
11	rs72853268	9858293	0.81	1.21571301420429	1.01	0.39608418712213	2.61207942982292	0.513416049707606	0.0082	0.0046	0.0902	0.0142	0.0504	0.0195	0.0209	0.0192	0.0038	0.0326	0.0304	0.1438	0.005	0.048	0.1031	0.0196	0.0168	0.0042	0.0033	0.017	0.0107	0.1276	0.0322	0.113	0.0509	0.0066
11	rs117957652	9861208	0.81	1.21571301420429	1.01	0.39608418712213	2.66132273208173	0.539935502754206	0.0082	0.0046	0.0902	0.0142	0.0504	0.0195	0.0209	0.0192	0.0038	0.0327	0.0304	0.1439	0.005	0.0479	0.103	0.0195	0.0168	0.0042	0.0033	0.017	0.0107	0.1276	0.0322	0.1129	0.051	0.0066
11	rs61876909	9863971	0.81	1.21571301420429	1.01	0.39608418712213	2.79748925590836	0.594943012054691	0.0082	0.0046	0.09	0.0142	0.0508	0.0196	0.021	0.0191	0.0038	0.0327	0.0304	0.1438	0.005	0.0479	0.103	0.0194	0.0168	0.0042	0.0033	0.017	0.0107	0.1274	0.0322	0.1128	0.0512	0.0067
11	rs11042511	9870622	0.81	1.21571301420429	1.01	0.39608418712213	3.02486753898616	0.678504512300848	0.0082	0.0047	0.0896	0.0142	0.051	0.0196	0.0211	0.0192	0.0038	0.0328	0.0303	0.1437	0.0051	0.0479	0.1029	0.0193	0.0169	0.0042	0.0033	0.017	0.0107	0.1272	0.0323	0.1125	0.0514	0.0068
11	rs74498276	9871369	0.81	1.21571301420429	1.01	0.39608418712213	3.01690999132382	0.625018171236135	0.0082	0.0048	0.0896	0.0142	0.051	0.0196	0.0211	0.0192	0.0038	0.0328	0.0303	0.1436	0.0051	0.048	0.1029	0.0192	0.0169	0.0042	0.0033	0.017	0.0107	0.1272	0.0323	0.1124	0.0514	0.0068
11	rs2649049	9873283	0.81	1.21571301420429	1.01	0.39608418712213	3.73412824081677	0.707553700549246	0.0083	0.0051	0.0887	0.0143	0.0514	0.0196	0.0215	0.0197	0.004	0.0331	0.0304	0.142	0.0055	0.0487	0.1025	0.0187	0.0169	0.0043	0.0033	0.0171	0.0109	0.127	0.0327	0.1113	0.0515	0.0072
11	rs360165	9876766	0.81	1.21571301420429	1.01	0.39608418712213	3.88139652916011	0.708745169538793	0.0083	0.0051	0.0884	0.0144	0.0513	0.0196	0.0215	0.0198	0.004	0.0328	0.0309	0.1417	0.0056	0.0484	0.1024	0.0186	0.0176	0.0043	0.0033	0.0171	0.0113	0.1265	0.0328	0.111	0.0518	0.0073
11	rs147460615	9879569	0.81	1.21571301420429	1.01	0.39608418712213	3.88058396973417	0.634442451645257	0.0084	0.0051	0.0884	0.0144	0.0512	0.0197	0.0216	0.0198	0.004	0.0326	0.0309	0.1415	0.0056	0.0484	0.1023	0.0187	0.0177	0.0043	0.0032	0.0171	0.0113	0.1265	0.0327	0.1111	0.0518	0.0074
11	rs7102464	9879838	0.81	1.21571301420429	1.01	0.39608418712213	3.88938909951195	0.643462313560421	0.0084	0.0051	0.0884	0.0144	0.0512	0.0197	0.0216	0.0198	0.004	0.0326	0.0309	0.1414	0.0056	0.0484	0.1024	0.0187	0.0177	0.0043	0.0032	0.0171	0.0113	0.1265	0.0327	0.1111	0.0518	0.0074
11	rs17354462	9883493	0.81	1.21571301420429	1.01	0.39608418712213	3.94505059693812	0.630668781164366	0.0084	0.0051	0.0883	0.0145	0.0511	0.0197	0.0217	0.0198	0.0041	0.0326	0.0309	0.1413	0.0056	0.0484	0.1023	0.0187	0.0178	0.0043	0.0032	0.0173	0.0113	0.1265	0.0327	0.1111	0.0517	0.0074
11	rs7112830	9894090	0.81	1.21571301420429	1.01	0.39608418712213	4.11107218056372	0.701751721258801	0.0084	0.0051	0.0882	0.0145	0.051	0.0198	0.0218	0.0198	0.0041	0.0325	0.0311	0.141	0.0057	0.0483	0.1021	0.0187	0.0179	0.0043	0.0032	0.0174	0.0113	0.1265	0.0327	0.1111	0.0517	0.0075
11	rs117795260	9895029	0.81	1.21571301420429	1.01	0.39608418712213	4.1025501766432	0.669520298658109	0.0084	0.0051	0.0884	0.0145	0.051	0.0198	0.0218	0.0198	0.0041	0.0325	0.0311	0.1409	0.0057	0.0483	0.1021	0.0187	0.0179	0.0043	0.0032	0.0174	0.0113	0.1265	0.0327	0.1111	0.0517	0.0075
11	rs12274075	9897706	0.81	1.21571301420429	1.01	0.39608418712213	4.10791025646893	0.698483540835306	0.0084	0.0052	0.0884	0.0145	0.051	0.0198	0.0218	0.0199	0.0041	0.0325	0.0311	0.1408	0.0057	0.0483	0.1021	0.0187	0.0179	0.0043	0.0032	0.0174	0.0113	0.1264	0.0327	0.1111	0.0517	0.0075
11	rs12360818	9914904	0.81	1.21571301420429	1.02	0.35283343175317	4.7536086938628	0.721731138302236	0.0084	0.0055	0.0889	0.0148	0.0509	0.02	0.0221	0.0202	0.0041	0.0326	0.0306	0.1393	0.0059	0.0484	0.1016	0.0187	0.0183	0.0042	0.0032	0.0177	0.0113	0.1256	0.0328	0.1115	0.0515	0.0077
11	rs6483805	9928979	0.81	1.21571301420429	1.02	0.35283343175317	4.84624322910658	0.699374523086222	0.0084	0.0055	0.089	0.0149	0.051	0.02	0.0222	0.0205	0.0041	0.0326	0.0304	0.1388	0.0059	0.0484	0.1007	0.0187	0.0185	0.0042	0.0032	0.0178	0.0117	0.1255	0.0329	0.1116	0.0514	0.0077
11	rs7111257	9930813	0.81	1.21571301420429	1.02	0.35283343175317	5.00837833957287	0.75268529589166	0.0084	0.0056	0.0886	0.0149	0.0511	0.02	0.0221	0.0207	0.0041	0.0325	0.0305	0.1383	0.006	0.0486	0.1007	0.0188	0.0185	0.0043	0.0032	0.0181	0.0118	0.1251	0.033	0.1114	0.0517	0.0078
11	rs117748610	9933451	0.81	1.21571301420429	1.02	0.35283343175317	4.69437104764796	0.703089689703927	0.0085	0.0055	0.0884	0.0149	0.051	0.02	0.0221	0.0207	0.0041	0.0325	0.0305	0.1381	0.006	0.0487	0.1007	0.0188	0.0185	0.0044	0.0032	0.0182	0.0118	0.1251	0.033	0.1113	0.0518	0.0077
11	rs61876936	9935026	0.81	1.21571301420429	1.01	0.39608418712213	4.67660702083526	0.687072033934967	0.0085	0.0056	0.0884	0.0149	0.051	0.02	0.0222	0.0207	0.0041	0.0325	0.0305	0.1381	0.006	0.0487	0.1007	0.0187	0.0185	0.0044	0.0032	0.0182	0.0118	0.1251	0.033	0.1113	0.0518	0.0077
11	rs7939269	9938068	0.81	1.21571301420429	1.01	0.39608418712213	4.63531684892813	0.740780803455311	0.0086	0.0056	0.0881	0.0149	0.051	0.0201	0.0222	0.0208	0.0041	0.0326	0.0305	0.1376	0.0061	0.0488	0.1007	0.0187	0.0184	0.0046	0.0033	0.0184	0.0118	0.125	0.033	0.111	0.052	0.0077
11	rs11042543	9939818	0.81	1.21571301420429	1.01	0.39608418712213	3.45517406772265	0.678799537647998	0.0089	0.0055	0.0878	0.0149	0.0512	0.0203	0.0224	0.0208	0.004	0.0321	0.0306	0.1372	0.0062	0.0488	0.1012	0.0187	0.0185	0.0049	0.0033	0.0187	0.012	0.1248	0.0324	0.1108	0.0521	0.0073
11	rs1512829	9951257	0.81	1.21571301420429	1.01	0.39608418712213	2.25377561552549	0.679242130298441	0.0089	0.0055	0.0878	0.0149	0.0512	0.0205	0.0226	0.0206	0.0042	0.0321	0.0306	0.1369	0.0064	0.0488	0.1012	0.0186	0.0187	0.0053	0.0033	0.0188	0.012	0.1245	0.0323	0.1106	0.0522	0.0068
11	rs10840331	9972479	0.81	1.21571301420429	1.01	0.39608418712213	1.01134042214774	0.685445288754673	0.009	0.0055	0.0873	0.0151	0.0506	0.0203	0.023	0.0203	0.0045	0.0319	0.0309	0.1367	0.0066	0.0486	0.1018	0.0186	0.0193	0.0059	0.0035	0.0194	0.0122	0.1232	0.0318	0.1101	0.0536	0.0056
11	rs7938570	9973511	0.81	1.21571301420429	1.01	0.39608418712213	1.04222409665784	0.727269722868227	0.009	0.0055	0.0873	0.0151	0.0506	0.0203	0.0229	0.0202	0.0045	0.0319	0.0309	0.1366	0.0066	0.0486	0.1018	0.0185	0.0192	0.0065	0.0035	0.0194	0.0122	0.1232	0.0317	0.11	0.0536	0.0055
11	rs11042572	9991353	0.81	1.21571301420429	1.01	0.39608418712213	0.954670532186016	0.763419423387201	0.0088	0.0055	0.0875	0.0151	0.0506	0.0204	0.023	0.0201	0.0046	0.032	0.031	0.1366	0.0066	0.0486	0.1019	0.0185	0.0194	0.0065	0.0036	0.0195	0.0123	0.1228	0.0317	0.1102	0.0536	0.0051
11	rs61877008	9996895	0.82	1.12138066584829	1.01	0.39608418712213	0.940567377971882	0.720833874072208	0.0087	0.0055	0.0875	0.0151	0.0505	0.0204	0.023	0.0201	0.0046	0.032	0.031	0.1367	0.0066	0.0487	0.102	0.0185	0.0194	0.0065	0.0036	0.0196	0.0124	0.1227	0.0317	0.1102	0.0536	0.0049
11	rs34509215	9997974	0.82	1.12138066584829	1.01	0.39608418712213	0.951725212045406	0.720086343063295	0.0087	0.0055	0.0876	0.0151	0.0505	0.0204	0.023	0.0201	0.0046	0.0319	0.0309	0.1367	0.0067	0.0487	0.102	0.0185	0.0194	0.0066	0.0036	0.0196	0.0124	0.1226	0.0317	0.1103	0.0536	0.0049
11	rs16907334	9998709	0.82	1.12138066584829	1.01	0.39608418712213	0.960150385099511	0.732967718605253	0.0087	0.0055	0.0876	0.0151	0.0505	0.0204	0.023	0.0201	0.0046	0.0319	0.0309	0.1367	0.0067	0.0487	0.102	0.0185	0.0194	0.0066	0.0036	0.0196	0.0124	0.1226	0.0317	0.1103	0.0536	0.0049
11	rs12283105	9999434	0.82	1.12138066584829	1.01	0.39608418712213	0.955933963664037	0.724125051517381	0.0087	0.0055	0.0876	0.0151	0.0505	0.0204	0.023	0.0201	0.0046	0.0319	0.0309	0.1367	0.0067	0.0487	0.1019	0.0185	0.0194	0.0066	0.0036	0.0196	0.0124	0.1226	0.0317	0.1103	0.0536	0.0049
11	rs116933858	10002670	0.82	1.12138066584829	1.01	0.39608418712213	0.9384761337451	0.63197445647174	0.0087	0.0055	0.0877	0.0151	0.0505	0.0204	0.023	0.0201	0.0046	0.0319	0.031	0.1367	0.0067	0.0486	0.1019	0.0185	0.0194	0.0066	0.0036	0.0196	0.0125	0.1226	0.0317	0.1103	0.0536	0.0047
11	rs72857124	10002761	0.82	1.12138066584829	1.01	0.39608418712213	0.941069563957546	0.682489809142312	0.0087	0.0055	0.0877	0.0151	0.0505	0.0204	0.023	0.0201	0.0046	0.0319	0.031	0.1368	0.0067	0.0486	0.1019	0.0185	0.0194	0.0066	0.0036	0.0196	0.0125	0.1226	0.0317	0.1103	0.0535	0.0047
11	rs16907355	10019879	0.82	1.12138066584829	1.01	0.39608418712213	0.984244460137678	0.656607935514291	0.0087	0.0055	0.0877	0.0151	0.0505	0.0202	0.0229	0.0201	0.0047	0.032	0.0309	0.1365	0.0067	0.0484	0.1019	0.0184	0.0194	0.0068	0.0036	0.0198	0.0126	0.1223	0.0317	0.1107	0.0535	0.0048
11	rs80110426	10027358	0.82	1.12138066584829	1.02	0.35283343175317	0.985694487781236	0.602823347295869	0.0087	0.0055	0.0877	0.0151	0.0505	0.0201	0.0228	0.0201	0.0047	0.0321	0.0308	0.1365	0.0068	0.0485	0.102	0.0184	0.0193	0.0068	0.0036	0.0198	0.0127	0.1221	0.0318	0.1106	0.0535	0.0048
11	rs2403259	10027433	0.82	1.12138066584829	1.02	0.35283343175317	0.989878872416892	0.611160148626596	0.0087	0.0055	0.0877	0.0151	0.0505	0.0201	0.0228	0.0201	0.0047	0.0321	0.0308	0.1365	0.0068	0.0485	0.102	0.0184	0.0193	0.0068	0.0036	0.0198	0.0127	0.1221	0.0318	0.1106	0.0535	0.0048
11	rs74594145	10027536	0.82	1.12138066584829	1.02	0.35283343175317	0.98842632454867	0.607275843979144	0.0087	0.0055	0.0877	0.0151	0.0505	0.0201	0.0228	0.0201	0.0047	0.0321	0.0308	0.1365	0.0068	0.0485	0.102	0.0184	0.0193	0.0068	0.0035	0.0198	0.0127	0.1221	0.0318	0.1106	0.0535	0.0048
11	rs118130791	10033460	0.82	1.12138066584829	1.02	0.35283343175317	0.954754739467863	0.567771912142077	0.0087	0.0055	0.0877	0.0151	0.0505	0.0201	0.0228	0.0201	0.0047	0.0321	0.0309	0.1365	0.0068	0.0485	0.102	0.0184	0.0193	0.0068	0.0035	0.0198	0.0127	0.1221	0.0318	0.1106	0.0535	0.0048
11	rs117789431	10035982	0.82	1.12138066584829	1.02	0.35283343175317	0.95374445470961	0.569328374448253	0.0087	0.0055	0.0877	0.0151	0.0505	0.0201	0.0228	0.0201	0.0047	0.0321	0.0309	0.1365	0.0068	0.0485	0.1021	0.0184	0.0193	0.0068	0.0035	0.0198	0.0127	0.1221	0.0318	0.1105	0.0535	0.0048
11	rs77183865	10042385	0.82	1.12138066584829	1.03	0.312927433563081	0.959053378500968	0.559018603811544	0.0087	0.0055	0.0877	0.0151	0.0505	0.0201	0.0228	0.0201	0.0048	0.0321	0.0309	0.1365	0.0068	0.0485	0.1021	0.0184	0.0193	0.0068	0.0035	0.0198	0.0127	0.1221	0.0318	0.1105	0.0535	0.0048
11	rs17272637	10046022	0.82	1.12138066584829	1.03	0.312927433563081	0.972930387693068	0.522126286451993	0.0087	0.0055	0.0877	0.015	0.0505	0.02	0.0228	0.0201	0.0048	0.0322	0.0309	0.1365	0.0068	0.0486	0.102	0.0184	0.0194	0.0068	0.0035	0.0198	0.0127	0.122	0.0319	0.1104	0.0535	0.0048
11	rs56037770	10071404	0.82	1.12138066584829	1.03	0.312927433563081	0.945678113367087	0.444719801924558	0.0085	0.0054	0.0873	0.0151	0.0506	0.02	0.0228	0.0203	0.0048	0.0328	0.0309	0.1363	0.0067	0.0486	0.1018	0.0185	0.0195	0.0067	0.0035	0.0198	0.0127	0.1219	0.0321	0.1104	0.0535	0.0049
11	rs61877052	10074294	0.82	1.12138066584829	1.03	0.312927433563081	0.938559746419973	0.407404028475456	0.0084	0.0054	0.0872	0.0151	0.0506	0.02	0.0228	0.0203	0.0048	0.033	0.0309	0.1362	0.0067	0.0487	0.1018	0.0185	0.0195	0.0067	0.0035	0.0199	0.0128	0.1219	0.0321	0.1104	0.0535	0.0049
11	rs112022101	10078491	0.82	1.12138066584829	1.03	0.312927433563081	0.926884111467354	0.378612462724672	0.0084	0.0054	0.0872	0.0151	0.0505	0.02	0.0228	0.0203	0.0048	0.033	0.0309	0.1362	0.0067	0.0487	0.1018	0.0185	0.0195	0.0067	0.0035	0.0199	0.0128	0.1219	0.0321	0.1104	0.0535	0.0049
11	rs77883822	10086370	0.82	1.12138066584829	1.03	0.312927433563081	0.926301926365763	0.383327710641924	0.0083	0.0054	0.0871	0.0151	0.0504	0.02	0.0228	0.0203	0.0048	0.0331	0.0309	0.1362	0.0067	0.0487	0.1018	0.0185	0.0195	0.0067	0.0035	0.0199	0.0128	0.1219	0.0322	0.1104	0.0535	0.0049
11	rs7104821	10096736	0.82	1.12138066584829	1.03	0.312927433563081	0.932881134424378	0.367842447748089	0.0083	0.0054	0.087	0.0151	0.05	0.0199	0.0228	0.0204	0.0048	0.0333	0.0309	0.1362	0.0068	0.0489	0.1018	0.0185	0.0196	0.0067	0.0034	0.0199	0.0128	0.1219	0.0322	0.1105	0.0535	0.0049
11	rs76862843	10107344	0.82	1.12138066584829	1.03	0.312927433563081	0.934549828050471	0.374167170520064	0.0083	0.0054	0.087	0.0151	0.0499	0.0199	0.0228	0.0204	0.0048	0.0334	0.0309	0.1362	0.0067	0.0489	0.1018	0.0185	0.0196	0.0067	0.0034	0.0199	0.0128	0.1219	0.0323	0.1105	0.0535	0.0049
11	rs79771855	10112972	0.82	1.12138066584829	1.03	0.312927433563081	0.92871482749702	0.367842447748089	0.0083	0.0054	0.087	0.0151	0.0499	0.0199	0.0227	0.0204	0.0048	0.0334	0.0309	0.1362	0.0067	0.0489	0.1019	0.0184	0.0196	0.0067	0.0034	0.0199	0.0128	0.1219	0.0323	0.1105	0.0535	0.0048
11	rs28731164	10117179	0.82	1.12138066584829	1.03	0.312927433563081	0.943414568308798	0.385243930028369	0.0082	0.0053	0.087	0.0151	0.0499	0.0198	0.0227	0.0204	0.0048	0.0334	0.0309	0.1361	0.0067	0.0489	0.1019	0.0184	0.0196	0.0067	0.0034	0.0199	0.0128	0.122	0.0324	0.1105	0.0535	0.0048
11	rs12360569	10117435	0.82	1.12138066584829	1.03	0.312927433563081	0.940148974604409	0.380394692056933	0.0082	0.0053	0.087	0.0151	0.0498	0.0198	0.0227	0.0204	0.0048	0.0334	0.0309	0.1361	0.0067	0.0489	0.1019	0.0184	0.0196	0.0067	0.0034	0.0199	0.0128	0.122	0.0324	0.1105	0.0535	0.0048
11	rs77540235	10118383	0.82	1.12138066584829	1.03	0.312927433563081	0.936303289902307	0.373533333279944	0.0082	0.0053	0.087	0.0151	0.0498	0.0198	0.0227	0.0204	0.0048	0.0334	0.0309	0.1361	0.0067	0.0489	0.1019	0.0184	0.0196	0.0067	0.0034	0.0199	0.0128	0.122	0.0324	0.1105	0.0535	0.0048
11	rs35815123	10119764	0.82	1.12138066584829	1.03	0.312927433563081	0.949287656149785	0.368094852122376	0.0082	0.0053	0.087	0.0151	0.0498	0.0198	0.0227	0.0205	0.0048	0.0334	0.0309	0.1361	0.0067	0.0489	0.1019	0.0184	0.0196	0.0067	0.0034	0.0199	0.0128	0.122	0.0325	0.1105	0.0535	0.0048
11	rs12363292	10147968	0.82	1.12138066584829	1.03	0.312927433563081	0.902399464275948	0.309581160254168	0.0081	0.0053	0.0871	0.015	0.0498	0.0198	0.0226	0.0206	0.0047	0.0336	0.0309	0.136	0.0067	0.049	0.1021	0.0184	0.0196	0.0065	0.0034	0.0198	0.0128	0.1219	0.0327	0.1107	0.0535	0.0045
11	rs11042639	10149372	0.82	1.12138066584829	1.03	0.312927433563081	0.884624363681885	0.305269117735672	0.0081	0.0053	0.0871	0.015	0.0498	0.0198	0.0226	0.0206	0.0048	0.0337	0.0309	0.136	0.0067	0.049	0.102	0.0183	0.0195	0.0065	0.0034	0.0198	0.0128	0.122	0.0327	0.1107	0.0535	0.0045
11	rs117182910	10160958	0.82	1.12138066584829	1.03	0.312927433563081	0.837930446533859	0.215015704964201	0.0081	0.0053	0.0871	0.0151	0.0497	0.0198	0.0226	0.0207	0.0048	0.0337	0.0309	0.1359	0.0067	0.0491	0.102	0.0183	0.0195	0.0065	0.0034	0.0198	0.0128	0.1218	0.0327	0.1108	0.0536	0.0044
11	rs16907496	10163242	0.82	1.12138066584829	1.03	0.312927433563081	0.83164308536258	0.21170551676307	0.0081	0.0053	0.087	0.0151	0.0497	0.0198	0.0226	0.0207	0.0048	0.0337	0.0309	0.1359	0.0067	0.0491	0.102	0.0183	0.0195	0.0065	0.0034	0.0198	0.0128	0.1218	0.0327	0.1107	0.0535	0.0044
11	rs11602057	10164456	0.82	1.12138066584829	1.03	0.312927433563081	0.817393266229371	0.197907337250839	0.0081	0.0053	0.087	0.0151	0.0497	0.0198	0.0226	0.0207	0.0048	0.0338	0.031	0.1359	0.0067	0.0491	0.102	0.0183	0.0195	0.0065	0.0034	0.0198	0.0128	0.1218	0.0327	0.1107	0.0535	0.0044
11	rs9971507	10169895	0.82	1.12138066584829	1.03	0.312927433563081	0.8167623948763	0.214373701007763	0.0081	0.0053	0.087	0.0151	0.0497	0.0198	0.0226	0.0207	0.0048	0.0338	0.031	0.1358	0.0067	0.0492	0.102	0.0183	0.0195	0.0065	0.0034	0.0198	0.0128	0.1218	0.0328	0.1107	0.0535	0.0044
11	rs75948396	10193293	0.82	1.12138066584829	1.04	0.276253925711104	0.814871037191905	0.196970848547838	0.0081	0.0053	0.0865	0.0152	0.0497	0.0198	0.0226	0.0209	0.0049	0.0339	0.0311	0.1356	0.0068	0.0494	0.1021	0.0183	0.0194	0.0066	0.0035	0.0196	0.0127	0.1216	0.033	0.1107	0.0536	0.0043
11	rs12274104	10207389	0.82	1.12138066584829	1.04	0.276253925711104	0.81802434687443	0.198741025907447	0.0081	0.0053	0.0865	0.0152	0.0497	0.0198	0.0226	0.0209	0.0049	0.0339	0.0311	0.1356	0.0068	0.0494	0.1021	0.0183	0.0194	0.0066	0.0035	0.0196	0.0127	0.1216	0.033	0.1107	0.0536	0.0043
11	rs35639632	10208793	0.82	1.12138066584829	1.04	0.276253925711104	0.818418878531013	0.199053962880584	0.0081	0.0053	0.0865	0.0152	0.0497	0.0198	0.0226	0.0209	0.0049	0.0339	0.0311	0.1356	0.0068	0.0494	0.1021	0.0183	0.0194	0.0066	0.0035	0.0196	0.0127	0.1216	0.033	0.1107	0.0536	0.0043
11	rs111471011	10222471	0.82	1.12138066584829	1.04	0.276253925711104	0.800120780611986	0.177356005814347	0.0081	0.0053	0.0863	0.0152	0.0496	0.0197	0.0225	0.0209	0.005	0.0338	0.0313	0.1352	0.0069	0.0495	0.1024	0.0183	0.0193	0.0067	0.0035	0.0196	0.0128	0.1214	0.033	0.1107	0.0535	0.0043
11	rs76266926	10226754	0.82	1.12138066584829	1.04	0.276253925711104	0.825692829806415	0.172563627757535	0.0081	0.0053	0.0863	0.0152	0.0495	0.0196	0.0225	0.0209	0.005	0.0338	0.0313	0.1352	0.0069	0.0495	0.1023	0.0182	0.0194	0.0067	0.0035	0.0196	0.0128	0.1214	0.0331	0.1107	0.0535	0.0042
11	rs7938543	10229851	0.82	1.12138066584829	1.04	0.276253925711104	0.854259509162113	0.176153648403941	0.0081	0.0053	0.0862	0.0152	0.0495	0.0196	0.0225	0.021	0.0051	0.0339	0.0313	0.1351	0.0069	0.0495	0.1023	0.0182	0.0194	0.0067	0.0036	0.0196	0.0128	0.1213	0.0331	0.1106	0.0535	0.0042
11	rs1822295	10233156	0.82	1.12138066584829	1.05	0.24269399207398	0.872586780859552	0.17385706294121	0.0081	0.0053	0.0862	0.0151	0.0495	0.0196	0.0225	0.021	0.0051	0.0339	0.0313	0.135	0.0069	0.0495	0.1024	0.0182	0.0194	0.0067	0.0036	0.0196	0.0128	0.1213	0.0331	0.1106	0.0536	0.0042
11	rs117954408	10236665	0.82	1.12138066584829	1.05	0.24269399207398	0.864896714657049	0.167325355761011	0.0081	0.0053	0.0862	0.0151	0.0495	0.0196	0.0225	0.0211	0.0051	0.0339	0.0314	0.135	0.0069	0.0496	0.1023	0.0182	0.0193	0.0067	0.0036	0.0196	0.0128	0.1213	0.0331	0.1105	0.0536	0.0043
11	rs75279336	10246093	0.82	1.12138066584829	1.04	0.276253925711104	0.855706745625403	0.174455164014898	0.0081	0.0052	0.0861	0.0151	0.0495	0.0196	0.0225	0.0211	0.0051	0.034	0.0314	0.1349	0.0069	0.0497	0.1023	0.0182	0.0193	0.0067	0.0036	0.0196	0.0129	0.1212	0.0332	0.1105	0.0537	0.0043
11	rs12362060	10257316	0.82	1.12138066584829	1.04	0.276253925711104	0.84880157548378	0.165559206008324	0.0081	0.0052	0.0861	0.0151	0.0495	0.0196	0.0225	0.0212	0.0051	0.0341	0.0315	0.1348	0.0069	0.0498	0.1022	0.0182	0.0193	0.0067	0.0036	0.0195	0.0129	0.1212	0.0331	0.1105	0.0537	0.0043
11	rs4910109	10259378	0.82	1.12138066584829	1.04	0.276253925711104	0.85112740363388	0.165265487847853	0.0081	0.0052	0.0861	0.0151	0.0495	0.0196	0.0225	0.0212	0.0051	0.0341	0.0315	0.1348	0.0069	0.0498	0.1022	0.0182	0.0193	0.0067	0.0036	0.0195	0.0129	0.1212	0.0332	0.1105	0.0537	0.0043
11	rs61889797	10267755	0.82	1.12138066584829	1.04	0.276253925711104	0.841041789823814	0.168309385924453	0.0081	0.0052	0.0861	0.0151	0.0495	0.0196	0.0225	0.0212	0.0051	0.0341	0.0315	0.1347	0.0069	0.0498	0.1022	0.0181	0.0193	0.0067	0.0036	0.0195	0.0129	0.1212	0.0331	0.1104	0.0537	0.0043
11	rs56352102	10268593	0.82	1.12138066584829	1.04	0.276253925711104	0.841201478547475	0.167817118247323	0.0081	0.0052	0.0861	0.0151	0.0495	0.0196	0.0225	0.0212	0.0051	0.0341	0.0315	0.1347	0.0069	0.0498	0.1022	0.0181	0.0193	0.0067	0.0036	0.0195	0.0129	0.1212	0.0331	0.1104	0.0537	0.0043
11	rs11042725	10325325	0.82	1.12138066584829	1.04	0.276253925711104	0.857638012966873	0.158175275208145	0.0082	0.0053	0.0867	0.0151	0.0494	0.0197	0.0226	0.0213	0.0052	0.0342	0.0316	0.1338	0.0071	0.0502	0.1015	0.0178	0.0193	0.0068	0.0036	0.0194	0.0129	0.1214	0.0333	0.1101	0.0538	0.0044
11	rs5010	10329244	0.83	1.03168894651748	1.04	0.276253925711104	0.83434655678424	0.144051042137703	0.0082	0.0053	0.0867	0.0152	0.0494	0.0197	0.0226	0.0213	0.0052	0.0342	0.0316	0.1337	0.0071	0.0502	0.1014	0.0178	0.0193	0.0068	0.0036	0.0194	0.0128	0.1213	0.0333	0.11	0.0537	0.0044
11	rs76563682	10330248	0.83	1.03168894651748	1.04	0.276253925711104	0.833948752137592	0.142655642474505	0.0082	0.0053	0.0867	0.0152	0.0494	0.0197	0.0226	0.0213	0.0052	0.0342	0.0316	0.1337	0.0071	0.0502	0.1014	0.0178	0.0193	0.0068	0.0036	0.0194	0.0128	0.1213	0.0333	0.11	0.0537	0.0044
11	rs7129220	10350538	0.83	1.03168894651748	1.05	0.24269399207398	0.897305706828971	0.231597408969271	0.0082	0.0054	0.0866	0.0153	0.0495	0.02	0.0228	0.022	0.0053	0.035	0.0323	0.1318	0.0072	0.0514	0.1011	0.0174	0.0193	0.0072	0.0037	0.0194	0.0128	0.1204	0.0333	0.1089	0.0537	0.0045
11	rs72852812	10355588	0.84	0.946582027722497	1.05	0.24269399207398	0.903798251719277	0.242648660608635	0.0082	0.0055	0.0866	0.0153	0.0494	0.0202	0.0229	0.0223	0.0054	0.0353	0.0326	0.1309	0.0072	0.0518	0.1009	0.0173	0.0194	0.0074	0.0038	0.0194	0.0128	0.1201	0.0332	0.1083	0.0536	0.0046
11	rs2923089	10357572	0.84	0.946582027722497	1.04	0.276253925711104	0.912127394766804	0.237655130025617	0.0082	0.0055	0.0866	0.0153	0.0493	0.0202	0.0229	0.0223	0.0055	0.0352	0.0326	0.1308	0.0072	0.0518	0.1009	0.0173	0.0194	0.0074	0.0038	0.0194	0.0128	0.1201	0.0332	0.1084	0.0536	0.0046
11	rs72852839	10368960	0.84	0.946582027722497	1.04	0.276253925711104	0.864411994271919	0.220498158502243	0.0082	0.0056	0.0867	0.0151	0.0493	0.0202	0.0229	0.0223	0.0055	0.0352	0.0327	0.1308	0.0072	0.0519	0.1011	0.0171	0.0193	0.0074	0.0038	0.0193	0.0128	0.12	0.0332	0.1083	0.0535	0.0047
11	rs75874276	10369246	0.84	0.946582027722497	1.04	0.276253925711104	0.86635156654122	0.217375121483188	0.0082	0.0056	0.0867	0.0151	0.0493	0.0201	0.0229	0.0223	0.0055	0.0352	0.0327	0.1308	0.0072	0.0519	0.1011	0.0171	0.0193	0.0074	0.0038	0.0194	0.0128	0.12	0.0332	0.1084	0.0535	0.0046
11	rs78350310	10370119	0.84	0.946582027722497	1.05	0.24269399207398	0.870398253038141	0.221470341512069	0.0082	0.0056	0.0867	0.0151	0.0493	0.0201	0.0228	0.0222	0.0055	0.0352	0.0327	0.1307	0.0072	0.0519	0.1012	0.017	0.0193	0.0074	0.0038	0.0194	0.0128	0.1199	0.0332	0.1084	0.0535	0.0047
11	rs1580004	10370420	0.84	0.946582027722497	1.05	0.24269399207398	0.876727003614654	0.224178172405594	0.0082	0.0056	0.0868	0.0151	0.0493	0.0201	0.0228	0.0222	0.0055	0.0351	0.0327	0.1308	0.0072	0.052	0.1012	0.017	0.0193	0.0074	0.0038	0.0194	0.0128	0.1199	0.0332	0.1085	0.0535	0.0047
11	rs79542561	10371614	0.85	0.865999623192944	1.05	0.24269399207398	1.46523077429114	0.609433066536306	0.0083	0.0065	0.0857	0.0154	0.0495	0.0199	0.0232	0.023	0.0062	0.0369	0.0346	0.1279	0.0083	0.0529	0.1026	0.0163	0.0193	0.009	0.0041	0.0196	0.013	0.1143	0.034	0.1071	0.0511	0.0052
11	rs11042749	10372354	0.86	0.789876638244022	1.05	0.24269399207398	1.41734657062847	0.542871462315135	0.0081	0.0066	0.0852	0.0161	0.0491	0.0197	0.0237	0.0231	0.0058	0.0387	0.0353	0.1238	0.0085	0.0532	0.1069	0.0161	0.0193	0.0089	0.0037	0.0195	0.013	0.1145	0.0343	0.1065	0.049	0.0054
11	rs11042750	10372959	0.86	0.789876638244022	1.05	0.24269399207398	1.45419721274401	0.49884484575666	0.0078	0.0067	0.0845	0.0159	0.0487	0.0195	0.0233	0.0235	0.0055	0.0402	0.0359	0.1231	0.0086	0.0533	0.109	0.0159	0.0191	0.0087	0.0034	0.0194	0.0127	0.1145	0.0343	0.1076	0.0476	0.0054
11	rs11042752	10374712	0.85	0.865999623192944	1.05	0.24269399207398	1.81798122682013	0.336070644071642	0.0075	0.0065	0.0854	0.0157	0.0483	0.0189	0.0231	0.0233	0.0049	0.0417	0.036	0.1233	0.0086	0.053	0.1116	0.0159	0.019	0.0083	0.0029	0.0193	0.012	0.1153	0.0341	0.1075	0.0465	0.0051
11	rs77664002	10377144	0.86	0.789876638244022	1.05	0.24269399207398	1.85184004115328	0.305269117735672	0.0074	0.0065	0.0854	0.0157	0.048	0.0189	0.0231	0.0232	0.0049	0.0419	0.0361	0.1232	0.0086	0.053	0.1118	0.0161	0.0188	0.0083	0.0029	0.0194	0.0119	0.116	0.0342	0.1074	0.0463	0.005
11	rs2957710	10378219	0.86	0.789876638244022	1.05	0.24269399207398	1.86472780138503	0.315962096114256	0.0074	0.0065	0.0854	0.0158	0.048	0.0189	0.0231	0.0232	0.0049	0.0419	0.0361	0.1232	0.0086	0.0529	0.1118	0.0161	0.0188	0.0083	0.0029	0.0194	0.0119	0.1161	0.0343	0.1074	0.0463	0.0049
11	rs2923110	10378840	0.86	0.789876638244022	1.05	0.24269399207398	1.85606038964554	0.317170368243561	0.0074	0.0065	0.0854	0.0158	0.0478	0.0189	0.0231	0.0232	0.0049	0.0419	0.0361	0.1232	0.0086	0.0529	0.1118	0.0161	0.0188	0.0083	0.0029	0.0194	0.0119	0.116	0.0343	0.1074	0.0465	0.0049
11	rs78254506	10379453	0.86	0.789876638244022	1.05	0.24269399207398	1.85519440887628	0.315841344010582	0.0074	0.0065	0.0854	0.0158	0.0478	0.0189	0.0231	0.0232	0.0049	0.0419	0.0361	0.1232	0.0086	0.0529	0.1118	0.0161	0.0188	0.0083	0.0029	0.0194	0.0119	0.116	0.0343	0.1074	0.0465	0.0049
11	rs2923084	10388782	0.86	0.789876638244022	1.05	0.24269399207398	2.16623378254735	0.337793431044956	0.0074	0.0064	0.085	0.0156	0.0479	0.0185	0.023	0.0231	0.0048	0.0423	0.036	0.1231	0.0086	0.0531	0.1126	0.0157	0.0184	0.0084	0.0028	0.019	0.0118	0.1178	0.0342	0.1072	0.0464	0.0048
11	rs77704312	10389109	0.86	0.789876638244022	1.05	0.24269399207398	2.18289775740215	0.331162550778797	0.0074	0.0064	0.085	0.0155	0.0479	0.0184	0.023	0.0231	0.0048	0.0424	0.036	0.123	0.0086	0.0531	0.1127	0.0157	0.0184	0.0084	0.0028	0.019	0.0118	0.118	0.0341	0.1072	0.0464	0.0048
11	rs11821846	10391561	0.86	0.789876638244022	1.05	0.24269399207398	2.22358891985073	0.328716419914154	0.0074	0.0063	0.0849	0.0154	0.0479	0.0184	0.023	0.023	0.0047	0.0425	0.036	0.1229	0.0086	0.0531	0.1128	0.0157	0.0184	0.0085	0.0028	0.019	0.0118	0.1185	0.0341	0.1072	0.0463	0.0048
11	rs72854736	10395235	0.85	0.865999623192944	1.05	0.24269399207398	2.4558505264354	0.364943320598063	0.0074	0.0063	0.0845	0.0152	0.0477	0.0182	0.0231	0.0229	0.0048	0.0428	0.0359	0.1225	0.0086	0.0531	0.1132	0.0157	0.0184	0.0086	0.0028	0.019	0.0117	0.12	0.0338	0.1072	0.0461	0.0048
11	rs17399616	10395597	0.85	0.865999623192944	1.07	0.184406357471863	2.45964842315761	0.365447050112352	0.0074	0.0063	0.0844	0.0151	0.0477	0.0182	0.0231	0.0229	0.0048	0.0428	0.0359	0.1224	0.0086	0.0531	0.1133	0.0157	0.0184	0.0086	0.0028	0.019	0.0117	0.12	0.0338	0.1072	0.0461	0.0048
11	rs77264509	10396840	0.85	0.865999623192944	1.07	0.184406357471863	2.47795141669065	0.375943519655592	0.0074	0.0063	0.0844	0.0151	0.0477	0.0182	0.0231	0.0228	0.0048	0.0428	0.0359	0.1224	0.0086	0.053	0.1133	0.0157	0.0184	0.0086	0.0028	0.019	0.0117	0.1201	0.0338	0.1073	0.0461	0.0048
11	rs17308708	10397895	0.85	0.865999623192944	1.07	0.184406357471863	2.48461753828674	0.378612462724672	0.0074	0.0063	0.0844	0.0151	0.0477	0.0182	0.0231	0.0228	0.0048	0.0428	0.0359	0.1224	0.0086	0.053	0.1133	0.0157	0.0184	0.0086	0.0028	0.019	0.0117	0.1201	0.0338	0.1073	0.046	0.0048
11	rs2923120	10400414	0.85	0.865999623192944	1.07	0.184406357471863	2.50524626877328	0.381541645720922	0.0074	0.0063	0.0844	0.0151	0.0477	0.0182	0.0231	0.0228	0.0048	0.0428	0.0359	0.1224	0.0086	0.053	0.1133	0.0157	0.0184	0.0086	0.0028	0.019	0.0117	0.1201	0.0339	0.1073	0.046	0.0048
11	rs61891813	10400947	0.85	0.865999623192944	1.07	0.184406357471863	2.50190391805797	0.379757912824782	0.0074	0.0063	0.0844	0.0151	0.0477	0.0182	0.0231	0.0228	0.0048	0.0428	0.0359	0.1224	0.0086	0.053	0.1133	0.0157	0.0184	0.0086	0.0028	0.019	0.0117	0.1201	0.0339	0.1073	0.046	0.0048
11	rs80144649	10404398	0.85	0.865999623192944	1.07	0.184406357471863	2.49236199285977	0.372899798325711	0.0074	0.0063	0.0844	0.0151	0.0477	0.0182	0.0231	0.0228	0.0048	0.0428	0.0359	0.1222	0.0086	0.053	0.1133	0.0157	0.0184	0.0086	0.0028	0.019	0.0117	0.1201	0.0339	0.1074	0.046	0.0048
11	rs750371	10409382	0.85	0.865999623192944	1.07	0.184406357471863	2.48568939965666	0.401056258058075	0.0074	0.0063	0.0844	0.0152	0.0477	0.0182	0.023	0.0228	0.0048	0.0429	0.036	0.1219	0.0086	0.053	0.1134	0.0157	0.0183	0.0086	0.0027	0.019	0.0117	0.1203	0.034	0.1074	0.0461	0.0048
11	rs76159622	10414796	0.85	0.865999623192944	1.07	0.184406357471863	2.23371331274931	0.40792341716804	0.0074	0.0062	0.0847	0.0153	0.0474	0.0181	0.023	0.0229	0.0047	0.0429	0.036	0.1218	0.0084	0.0529	0.1138	0.0159	0.0181	0.0085	0.0027	0.0189	0.0117	0.1206	0.034	0.1076	0.0461	0.0047
11	rs117108572	10414834	0.85	0.865999623192944	1.07	0.184406357471863	2.2279589941626	0.40649553380204	0.0074	0.0062	0.0847	0.0153	0.0474	0.0181	0.023	0.0229	0.0047	0.0429	0.036	0.1218	0.0084	0.0529	0.1138	0.0159	0.0181	0.0085	0.0027	0.0189	0.0117	0.1206	0.034	0.1076	0.0461	0.0047
11	rs10770111	10417080	0.86	0.789876638244022	1.07	0.184406357471863	2.05905592072666	0.394349922762874	0.0074	0.0062	0.085	0.0154	0.0472	0.0181	0.0229	0.0229	0.0046	0.043	0.036	0.1216	0.0082	0.0527	0.1141	0.0159	0.018	0.0084	0.0027	0.0188	0.0117	0.1207	0.0339	0.1077	0.0461	0.0047
11	rs11042778	10419014	0.86	0.789876638244022	1.07	0.184406357471863	2.028972094316	0.377086704297892	0.0074	0.0062	0.085	0.0154	0.0472	0.0181	0.0229	0.0229	0.0046	0.043	0.036	0.1216	0.0082	0.0527	0.1141	0.016	0.018	0.0085	0.0027	0.0188	0.0117	0.1207	0.0339	0.1078	0.0461	0.0047
11	rs112254216	10422212	0.86	0.789876638244022	1.07	0.184406357471863	1.99393178861238	0.376832579152721	0.0074	0.0062	0.0851	0.0154	0.0471	0.018	0.0229	0.0228	0.0046	0.0429	0.036	0.1216	0.0081	0.0527	0.1141	0.016	0.0179	0.0085	0.0027	0.0187	0.0116	0.1208	0.0339	0.1079	0.0461	0.0047
11	rs10840401	10424636	0.86	0.789876638244022	1.07	0.184406357471863	1.9692492556378	0.386906803382549	0.0074	0.0062	0.0851	0.0154	0.0471	0.018	0.0229	0.0228	0.0046	0.043	0.0361	0.1216	0.0081	0.0526	0.1141	0.016	0.0179	0.0085	0.0027	0.0187	0.0116	0.1208	0.0339	0.108	0.046	0.0047
11	rs55923122	10427357	0.86	0.789876638244022	1.07	0.184406357471863	1.55957805229705	0.365321099287095	0.0074	0.0062	0.0857	0.0156	0.0464	0.0178	0.0228	0.0227	0.0045	0.0428	0.0364	0.1214	0.0078	0.052	0.1146	0.0162	0.0176	0.0083	0.0028	0.0184	0.0115	0.1217	0.0338	0.1092	0.0458	0.0048
11	rs3741045	10432335	0.86	0.789876638244022	1.07	0.184406357471863	0.92705047804609	0.284686660229158	0.0072	0.0066	0.0879	0.0157	0.0439	0.0169	0.0218	0.0216	0.0044	0.0431	0.0359	0.122	0.0073	0.0499	0.1168	0.0162	0.0166	0.0075	0.0028	0.0167	0.0111	0.1243	0.0329	0.1168	0.0441	0.0049
11	rs11042787	10433350	0.86	0.789876638244022	1.07	0.184406357471863	0.945007199003344	0.346321435366202	0.0072	0.0066	0.0879	0.0157	0.0439	0.0169	0.0218	0.0216	0.0044	0.0431	0.0359	0.122	0.0073	0.0498	0.1168	0.0162	0.0166	0.0075	0.0028	0.0167	0.0111	0.1243	0.0329	0.1169	0.0441	0.0049
11	rs10840408	10433907	0.86	0.789876638244022	1.07	0.184406357471863	0.95265047859078	0.37100101106643	0.0072	0.0066	0.0879	0.0157	0.0439	0.0169	0.0218	0.0216	0.0044	0.0431	0.0359	0.1219	0.0073	0.0499	0.1168	0.0162	0.0166	0.0075	0.0028	0.0167	0.0111	0.1242	0.0329	0.1169	0.0441	0.0049
11	rs72856136	10433953	0.86	0.789876638244022	1.06	0.212122118160079	0.954249541824182	0.371633636829433	0.0072	0.0066	0.0879	0.0157	0.0439	0.0169	0.0218	0.0216	0.0044	0.0431	0.0359	0.1219	0.0073	0.0499	0.1167	0.0162	0.0167	0.0075	0.0028	0.0167	0.0111	0.1241	0.0329	0.1169	0.0442	0.0049
11	rs80219991	10437082	0.86	0.789876638244022	1.06	0.212122118160079	0.907505305110043	0.351791456721756	0.0071	0.0065	0.0879	0.0157	0.0439	0.0168	0.0217	0.0216	0.0044	0.043	0.0359	0.122	0.0073	0.0499	0.1169	0.0163	0.0168	0.0075	0.0029	0.0167	0.011	0.1241	0.0328	0.1171	0.044	0.0049
11	rs76695592	10438451	0.86	0.789876638244022	1.06	0.212122118160079	0.898536957920181	0.352539271943987	0.0071	0.0065	0.0879	0.0157	0.0439	0.0168	0.0217	0.0216	0.0044	0.043	0.0359	0.122	0.0073	0.0499	0.117	0.0163	0.0168	0.0075	0.0029	0.0167	0.011	0.124	0.0328	0.1171	0.044	0.0049
11	rs73407705	10454314	0.86	0.789876638244022	1.06	0.212122118160079	0.895091241634773	0.389340733504436	0.0071	0.0065	0.088	0.0157	0.0439	0.0167	0.0216	0.0216	0.0044	0.043	0.0359	0.1221	0.0073	0.0499	0.1172	0.0163	0.017	0.0074	0.0029	0.0167	0.0108	0.1241	0.0327	0.1173	0.044	0.0049
11	rs77282004	10454369	0.86	0.789876638244022	1.06	0.212122118160079	0.8957471398713	0.39795715482343	0.0071	0.0065	0.088	0.0157	0.0439	0.0167	0.0216	0.0216	0.0044	0.043	0.0359	0.1221	0.0073	0.0499	0.1172	0.0163	0.017	0.0074	0.0029	0.0167	0.0108	0.1241	0.0327	0.1173	0.044	0.0049
11	rs76322203	10455509	0.86	0.789876638244022	1.06	0.212122118160079	0.874047090253135	0.393063826291004	0.0071	0.0065	0.088	0.0157	0.0439	0.0168	0.0216	0.0215	0.0044	0.043	0.0359	0.1221	0.0073	0.0498	0.1172	0.0163	0.017	0.0074	0.0029	0.0167	0.0108	0.1241	0.0327	0.1173	0.044	0.0049
11	rs117982407	10471356	0.86	0.789876638244022	1.06	0.212122118160079	0.621363320072063	0.286795616918561	0.0068	0.0061	0.0891	0.0159	0.0435	0.017	0.022	0.0215	0.0044	0.0424	0.0355	0.1222	0.0069	0.0495	0.1179	0.0166	0.0174	0.007	0.0032	0.0165	0.0107	0.1244	0.0323	0.1178	0.0436	0.0048
11	rs11042811	10473889	0.86	0.789876638244022	1.06	0.212122118160079	0.640348207505017	0.299666844821367	0.0068	0.0061	0.0892	0.0159	0.0435	0.017	0.022	0.0215	0.0044	0.0423	0.0355	0.1223	0.0069	0.0495	0.1179	0.0166	0.0174	0.007	0.0032	0.0165	0.0107	0.1244	0.0322	0.1178	0.0435	0.0047
11	rs77818120	10474167	0.86	0.789876638244022	1.07	0.184406357471863	0.632582131373022	0.279318783831548	0.0068	0.0061	0.0892	0.0159	0.0434	0.017	0.022	0.0215	0.0044	0.0423	0.0354	0.1223	0.0069	0.0495	0.1179	0.0166	0.0174	0.007	0.0032	0.0165	0.0107	0.1245	0.0322	0.1178	0.0435	0.0047
11	rs4909930	10475761	0.86	0.789876638244022	1.07	0.184406357471863	0.633145479662625	0.293032734685178	0.0068	0.0061	0.0893	0.0159	0.0434	0.017	0.022	0.0215	0.0045	0.0423	0.0354	0.1225	0.0069	0.0494	0.1178	0.0166	0.0174	0.0069	0.0032	0.0165	0.0106	0.1246	0.0322	0.1179	0.0435	0.0048
11	rs77826181	10476115	0.86	0.789876638244022	1.06	0.212122118160079	0.63131543474248	0.290909901413091	0.0068	0.0061	0.0893	0.0159	0.0434	0.0171	0.022	0.0215	0.0045	0.0423	0.0354	0.1225	0.0069	0.0494	0.1179	0.0166	0.0174	0.0069	0.0032	0.0165	0.0106	0.1247	0.0322	0.1179	0.0435	0.0047
11	rs2071019	10476698	0.86	0.789876638244022	1.06	0.212122118160079	0.631526470343233	0.299072695081142	0.0068	0.0061	0.0893	0.0159	0.0433	0.0171	0.022	0.0215	0.0044	0.0423	0.0354	0.1225	0.0069	0.0494	0.1179	0.0166	0.0174	0.0069	0.0032	0.0165	0.0106	0.1248	0.0322	0.1177	0.0435	0.0047
11	rs899011	10476898	0.86	0.789876638244022	1.07	0.184406357471863	0.612315807741397	0.293032734685178	0.0068	0.0061	0.0891	0.0159	0.0433	0.0171	0.022	0.0214	0.0044	0.0423	0.0354	0.1229	0.0069	0.0494	0.1179	0.0167	0.0174	0.0069	0.0032	0.0165	0.0107	0.1248	0.0322	0.1177	0.0435	0.0047
11	rs10840419	10486254	0.86	0.789876638244022	1.06	0.212122118160079	0.553749087684356	0.251719950842985	0.0067	0.006	0.0887	0.016	0.0431	0.0172	0.0221	0.0214	0.0044	0.0419	0.0352	0.1233	0.0068	0.0491	0.1187	0.0167	0.0175	0.0068	0.0032	0.0164	0.0108	0.1249	0.0321	0.1175	0.0436	0.0047
11	rs80192866	10486898	0.86	0.789876638244022	1.06	0.212122118160079	0.532693184079758	0.23456490302724	0.0068	0.006	0.0887	0.016	0.0431	0.0173	0.0221	0.0214	0.0044	0.0419	0.0352	0.1234	0.0068	0.0491	0.1187	0.0167	0.0175	0.0068	0.0032	0.0164	0.0108	0.125	0.032	0.1175	0.0435	0.0047
11	rs74554651	10502198	0.86	0.789876638244022	1.06	0.212122118160079	0.423480760233066	0.22591680768876	0.0066	0.0059	0.0881	0.0163	0.0434	0.0174	0.0222	0.0211	0.0042	0.0415	0.035	0.124	0.0066	0.0486	0.1199	0.0168	0.0175	0.0068	0.0033	0.016	0.0108	0.1254	0.0316	0.1175	0.0435	0.0046
11	rs11042836	10503736	0.86	0.789876638244022	1.06	0.212122118160079	0.434834415022231	0.213839181615378	0.0066	0.0058	0.0878	0.0163	0.0434	0.0175	0.0223	0.0211	0.0042	0.0415	0.035	0.1243	0.0066	0.0485	0.1201	0.017	0.0174	0.0068	0.0033	0.016	0.0108	0.1255	0.0315	0.1177	0.0435	0.0046
11	rs16907852	10503756	0.86	0.789876638244022	1.06	0.212122118160079	0.430955118809963	0.213839181615378	0.0066	0.0058	0.0878	0.0163	0.0434	0.0175	0.0223	0.0211	0.0042	0.0415	0.035	0.1243	0.0066	0.0486	0.1201	0.017	0.0174	0.0068	0.0033	0.016	0.0108	0.1254	0.0315	0.1177	0.0435	0.0046
11	rs16907858	10505942	0.86	0.789876638244022	1.06	0.212122118160079	0.418148714217297	0.218342775061916	0.0065	0.0058	0.0876	0.0164	0.0433	0.0175	0.0224	0.0212	0.0042	0.0415	0.035	0.1242	0.0066	0.0485	0.1202	0.017	0.0174	0.0068	0.0033	0.0159	0.0108	0.1255	0.0314	0.1177	0.0436	0.0046
11	rs10770120	10508408	0.86	0.789876638244022	1.06	0.212122118160079	0.386477835029968	0.18840548232245	0.0065	0.0058	0.0875	0.0165	0.0432	0.0175	0.0223	0.0212	0.0042	0.0415	0.035	0.1242	0.0065	0.0484	0.1202	0.0171	0.0174	0.0068	0.0034	0.0158	0.0109	0.1256	0.0314	0.1179	0.0435	0.0046
11	rs12795565	10511142	0.86	0.789876638244022	1.06	0.212122118160079	0.274766321313162	0.143306215564723	0.0065	0.0057	0.087	0.017	0.043	0.018	0.0224	0.0213	0.004	0.0415	0.035	0.1243	0.0061	0.0482	0.1202	0.0174	0.0176	0.0066	0.0036	0.0156	0.0111	0.1253	0.0311	0.1183	0.0431	0.0046
11	rs11042849	10512308	0.86	0.789876638244022	1.06	0.212122118160079	0.249722284144565	0.133299183761974	0.0065	0.0056	0.0867	0.0173	0.0429	0.0183	0.0225	0.0213	0.004	0.0415	0.0349	0.1243	0.006	0.0481	0.1202	0.0176	0.0177	0.0066	0.0035	0.0155	0.0112	0.1252	0.031	0.1185	0.0429	0.0046
11	rs1466427	10513317	0.86	0.789876638244022	1.06	0.212122118160079	0.238656151509999	0.143864704229417	0.0065	0.0056	0.0864	0.0175	0.0429	0.0185	0.0225	0.0214	0.004	0.0416	0.0349	0.1244	0.0059	0.0481	0.1202	0.0177	0.0177	0.0066	0.0035	0.0154	0.0113	0.1252	0.0309	0.1185	0.0428	0.0046
11	rs57274216	10515793	0.86	0.789876638244022	1.05	0.24269399207398	0.209190794422992	0.135115418735565	0.0065	0.0056	0.0865	0.0177	0.0426	0.0188	0.0226	0.0214	0.004	0.0417	0.035	0.1244	0.0058	0.048	0.1203	0.0181	0.0178	0.0066	0.0037	0.0153	0.0115	0.1248	0.0308	0.1179	0.0426	0.0046
11	rs1466426	10518289	0.85	0.865999623192944	1.05	0.24269399207398	0.207714714882089	0.175253740160843	0.0068	0.0058	0.0867	0.0181	0.0422	0.0193	0.0228	0.0216	0.0041	0.0418	0.0352	0.1243	0.0058	0.048	0.1196	0.0193	0.0179	0.0062	0.0044	0.0149	0.0116	0.123	0.0303	0.1175	0.0424	0.0048
11	rs72857486	10518518	0.85	0.865999623192944	1.05	0.24269399207398	0.186806245236124	0.185952958339467	0.0069	0.0061	0.0866	0.0184	0.0422	0.0197	0.023	0.0218	0.0041	0.0419	0.0354	0.1237	0.0057	0.0482	0.1188	0.0198	0.0181	0.0061	0.0045	0.0149	0.0118	0.1223	0.0301	0.1174	0.0421	0.0048
11	rs2071017	10518585	0.85	0.865999623192944	1.04	0.276253925711104	0.201673570270599	0.243539869131469	0.0069	0.0062	0.0861	0.0185	0.0423	0.0199	0.0231	0.0219	0.0041	0.042	0.0355	0.1236	0.0057	0.0483	0.1186	0.02	0.0182	0.006	0.0046	0.0149	0.0118	0.1221	0.03	0.1174	0.0422	0.0048
11	rs16907891	10518858	0.84	0.946582027722497	1.04	0.276253925711104	0.138968062777413	0.243428411070079	0.0072	0.0063	0.0857	0.0188	0.0426	0.0203	0.0234	0.0221	0.0041	0.0421	0.0361	0.123	0.0057	0.0479	0.1182	0.0206	0.0184	0.006	0.0046	0.0151	0.012	0.1207	0.0297	0.1169	0.0422	0.0047
11	rs11042854	10518977	0.84	0.946582027722497	1.04	0.276253925711104	0.146686036080367	0.278620938602695	0.0073	0.0063	0.0854	0.0189	0.0428	0.0205	0.0235	0.0223	0.0041	0.0421	0.0364	0.1227	0.0059	0.0477	0.118	0.0209	0.0185	0.006	0.0047	0.0152	0.0121	0.12	0.0297	0.1167	0.0422	0.0046
11	rs10840429	10519088	0.84	0.946582027722497	1.04	0.276253925711104	0.122138236124	0.281298917916753	0.0073	0.0063	0.0855	0.0189	0.0427	0.0208	0.0234	0.0225	0.004	0.042	0.0367	0.1232	0.0061	0.0473	0.1182	0.021	0.0187	0.0058	0.0047	0.0149	0.0119	0.1194	0.0297	0.1174	0.0417	0.0045
11	rs72859103	10519151	0.84	0.946582027722497	1.04	0.276253925711104	0.106132041758243	0.314755190716147	0.0072	0.0062	0.0859	0.0189	0.0426	0.0209	0.0233	0.0225	0.004	0.0419	0.0368	0.1232	0.0061	0.0471	0.1184	0.0211	0.0187	0.0058	0.0047	0.0148	0.0118	0.1196	0.0294	0.1174	0.0415	0.0045
11	rs16907909	10520036	0.84	0.946582027722497	1.04	0.276253925711104	0.214504850896001	0.275950843732749	0.0068	0.0059	0.0907	0.0191	0.0412	0.0223	0.0228	0.0234	0.0035	0.0414	0.0365	0.1227	0.006	0.0463	0.1198	0.022	0.0192	0.005	0.0048	0.0146	0.0105	0.1217	0.0277	0.1179	0.039	0.0038
11	rs114718879	10521749	0.84	0.946582027722497	1.04	0.276253925711104	0.28813199861843	0.252508831443636	0.0067	0.0058	0.0916	0.019	0.0408	0.0225	0.0227	0.0238	0.0033	0.041	0.0364	0.1224	0.006	0.0465	0.1204	0.0221	0.0192	0.0048	0.0047	0.0145	0.0103	0.1223	0.0276	0.1181	0.0386	0.0037
11	rs3741041	10521764	0.84	0.946582027722497	1.04	0.276253925711104	0.290328893530568	0.258734163767091	0.0067	0.0058	0.0916	0.019	0.0408	0.0225	0.0227	0.0238	0.0033	0.041	0.0364	0.1224	0.006	0.0465	0.1204	0.0221	0.0192	0.0048	0.0047	0.0145	0.0103	0.1223	0.0276	0.1181	0.0386	0.0037
11	rs78156163	10525791	0.84	0.946582027722497	1.04	0.276253925711104	0.35129248160163	0.237212873459777	0.0067	0.0057	0.0917	0.0189	0.0406	0.0225	0.0227	0.0239	0.0033	0.0411	0.0364	0.1222	0.0061	0.0467	0.1206	0.0221	0.0191	0.0047	0.0047	0.0146	0.0103	0.1222	0.0276	0.1182	0.0386	0.0036
11	rs7943804	10526060	0.84	0.946582027722497	1.04	0.276253925711104	0.365883964942444	0.249919729101347	0.0067	0.0057	0.0917	0.0189	0.0407	0.0225	0.0227	0.0238	0.0032	0.0411	0.0365	0.1223	0.0061	0.0467	0.1207	0.0221	0.0191	0.0047	0.0047	0.0146	0.0103	0.1221	0.0276	0.1182	0.0386	0.0036
11	rs7416	10528501	0.84	0.946582027722497	1.04	0.276253925711104	0.398736209606375	0.271556793075828	0.0067	0.0057	0.0918	0.0189	0.0405	0.0225	0.0227	0.0238	0.0033	0.0412	0.0365	0.1222	0.0061	0.0468	0.1206	0.022	0.0191	0.0047	0.0048	0.0146	0.0103	0.1221	0.0276	0.1183	0.0386	0.0036
11	rs11553579	10533797	0.84	0.946582027722497	1.04	0.276253925711104	0.437252940174778	0.269022860928365	0.0067	0.0057	0.0919	0.0188	0.0405	0.0225	0.0226	0.0238	0.0033	0.0414	0.0366	0.1221	0.006	0.047	0.1203	0.022	0.0199	0.0046	0.0048	0.0146	0.0102	0.1217	0.0275	0.1183	0.0385	0.0035
11	rs10770123	10534866	0.84	0.946582027722497	1.03	0.312927433563081	0.606985671175465	0.332877989554627	0.0067	0.0056	0.0921	0.0187	0.0404	0.0225	0.0226	0.0238	0.0033	0.0417	0.0366	0.122	0.0061	0.047	0.1205	0.022	0.0199	0.0045	0.0049	0.0146	0.0102	0.1216	0.0275	0.1185	0.0386	0.0034
11	rs1047730	10536298	0.84	0.946582027722497	1.03	0.312927433563081	0.609405801485469	0.341246656018996	0.0067	0.0056	0.0921	0.0187	0.0404	0.0225	0.0226	0.0238	0.0033	0.0417	0.0366	0.1221	0.0061	0.047	0.1205	0.022	0.0199	0.0045	0.0049	0.0146	0.0102	0.1216	0.0275	0.1185	0.0386	0.0034
11	rs11602469	10538816	0.84	0.946582027722497	1.02	0.35283343175317	0.612870817488476	0.32773945413176	0.0067	0.0056	0.0923	0.0186	0.0404	0.0226	0.0226	0.0238	0.0033	0.0417	0.0367	0.1221	0.0061	0.0468	0.1206	0.0217	0.0199	0.0045	0.0049	0.0147	0.0101	0.1217	0.0275	0.1185	0.0386	0.0034
11	rs113669759	10539401	0.84	0.946582027722497	1.02	0.35283343175317	0.604225241865557	0.320075775582771	0.0067	0.0056	0.0924	0.0186	0.0405	0.0226	0.0226	0.0238	0.0033	0.0417	0.0366	0.1221	0.0061	0.0467	0.1204	0.0217	0.0199	0.0045	0.0049	0.0147	0.0101	0.1216	0.0275	0.1187	0.0386	0.0034
11	rs72859162	10540372	0.84	0.946582027722497	1.01	0.39608418712213	0.609336593373239	0.309941310672402	0.0066	0.0056	0.0924	0.0186	0.0405	0.0226	0.0226	0.0237	0.0033	0.0418	0.0366	0.1221	0.0061	0.0467	0.1204	0.0217	0.0199	0.0045	0.0049	0.0147	0.0101	0.1216	0.0275	0.1187	0.0386	0.0034
11	rs79433429	10549401	0.84	0.946582027722497	1.01	0.39608418712213	0.629066393163425	0.301570504342006	0.0066	0.0056	0.0925	0.0186	0.0406	0.0227	0.0225	0.0238	0.0033	0.0418	0.0367	0.1218	0.0061	0.0468	0.1203	0.0217	0.0198	0.0044	0.0049	0.0147	0.0101	0.1215	0.0275	0.1189	0.0385	0.0034
11	rs2054390	10550251	0.84	0.946582027722497	1.01	0.39608418712213	0.636812818620095	0.29669965162575	0.0066	0.0056	0.0925	0.0186	0.0406	0.0227	0.0225	0.0238	0.0033	0.0418	0.0367	0.1217	0.0061	0.0468	0.1203	0.0217	0.0198	0.0044	0.0049	0.0147	0.0101	0.1215	0.0276	0.1189	0.0385	0.0034
11	rs117826075	10550964	0.84	0.946582027722497	1.01	0.39608418712213	0.619827922360914	0.292324603927345	0.0066	0.0055	0.0925	0.0186	0.0406	0.0227	0.0225	0.0238	0.0033	0.0419	0.0367	0.1217	0.0061	0.0468	0.1204	0.0217	0.0198	0.0044	0.0049	0.0147	0.01	0.1215	0.0275	0.119	0.0385	0.0034
11	rs9300104	10551106	0.84	0.946582027722497	1.01	0.39608418712213	0.619479211241913	0.295160234647221	0.0066	0.0055	0.0925	0.0186	0.0406	0.0227	0.0225	0.0238	0.0033	0.0419	0.0367	0.1217	0.0061	0.0468	0.1204	0.0217	0.0198	0.0044	0.0048	0.0147	0.01	0.1215	0.0275	0.119	0.0385	0.0034
11	rs34553542	10554707	0.84	0.946582027722497	1.01	0.39608418712213	0.569272983824452	0.263405709233921	0.0066	0.0055	0.0925	0.0186	0.0406	0.0227	0.0225	0.0238	0.0033	0.042	0.0368	0.1217	0.006	0.0467	0.1204	0.0217	0.0198	0.0044	0.0048	0.0147	0.01	0.1216	0.0275	0.119	0.0386	0.0033
11	rs1065052	10555589	0.84	0.946582027722497	1.01	0.39608418712213	0.56652673788427	0.260554092563123	0.0066	0.0055	0.0925	0.0186	0.0406	0.0227	0.0225	0.0238	0.0033	0.042	0.0368	0.1216	0.006	0.0467	0.1204	0.0217	0.0198	0.0044	0.0048	0.0147	0.01	0.1216	0.0275	0.119	0.0386	0.0033
11	rs74323080	10564929	0.84	0.946582027722497	1.01	0.39608418712213	0.469538558177729	0.240314210332583	0.0064	0.0054	0.0926	0.0188	0.0409	0.0227	0.0227	0.0241	0.0033	0.0428	0.0369	0.1206	0.006	0.0465	0.1206	0.0219	0.0196	0.0041	0.0043	0.0146	0.01	0.1219	0.0272	0.1193	0.0386	0.0031
11	rs117806505	10569664	0.84	0.946582027722497	1.01	0.39608418712213	0.446694706737029	0.243762834060844	0.0064	0.0054	0.0926	0.0189	0.0409	0.0228	0.0227	0.0242	0.0032	0.0429	0.0369	0.1204	0.006	0.0464	0.1207	0.0219	0.0196	0.004	0.0043	0.0146	0.01	0.122	0.0271	0.1194	0.0386	0.0031
11	rs728528	10577397	0.84	0.946582027722497	1.01	0.39608418712213	0.433657053702187	0.251156942551563	0.0063	0.0054	0.0926	0.019	0.0409	0.0228	0.0228	0.0243	0.0032	0.0431	0.037	0.1201	0.006	0.0463	0.1207	0.022	0.0196	0.004	0.0041	0.0146	0.01	0.1222	0.0271	0.1194	0.0385	0.0031
11	rs7948666	10580684	0.84	0.946582027722497	1.01	0.39608418712213	0.4079851204483	0.230063521109758	0.0063	0.0054	0.0926	0.019	0.0409	0.0228	0.0228	0.0243	0.0032	0.0431	0.037	0.12	0.006	0.0463	0.1206	0.022	0.0196	0.0039	0.0041	0.0146	0.01	0.1222	0.0271	0.1194	0.0385	0.0031
11	rs117091333	10583210	0.84	0.946582027722497	1.01	0.39608418712213	0.397890437327151	0.237876357464678	0.0063	0.0054	0.0926	0.019	0.0409	0.0228	0.0229	0.0243	0.0032	0.0431	0.037	0.12	0.006	0.0463	0.1206	0.022	0.0196	0.0039	0.0041	0.0146	0.01	0.1222	0.027	0.1195	0.0385	0.0031
11	rs72861083	10601396	0.84	0.946582027722497	1.01	0.39608418712213	0.394740877815468	0.241869709248799	0.0062	0.0053	0.0924	0.0191	0.041	0.0229	0.023	0.0246	0.0032	0.0431	0.0371	0.1194	0.006	0.0464	0.1206	0.0221	0.0196	0.0038	0.004	0.0147	0.0102	0.1225	0.0267	0.1195	0.0386	0.0031
11	rs77415046	10611665	0.84	0.946582027722497	1.02	0.35283343175317	0.416647931574214	0.247339093394564	0.0061	0.0053	0.0922	0.0192	0.041	0.0229	0.0231	0.0248	0.0032	0.043	0.0371	0.1191	0.006	0.0464	0.1206	0.0221	0.0197	0.0037	0.004	0.0147	0.0103	0.1227	0.0265	0.1196	0.0386	0.0031
11	rs11042889	10614128	0.84	0.946582027722497	1.01	0.39608418712213	0.434716607833278	0.263634257156955	0.0061	0.0053	0.0921	0.0192	0.041	0.0229	0.0231	0.0248	0.0031	0.043	0.0371	0.119	0.006	0.0464	0.1206	0.0221	0.0197	0.0037	0.004	0.0147	0.0104	0.1227	0.0265	0.1196	0.0387	0.0032
11	rs10770126	10616209	0.84	0.946582027722497	1.01	0.39608418712213	0.467461036748457	0.297410966297307	0.0061	0.0053	0.092	0.0192	0.041	0.023	0.0232	0.0248	0.0031	0.043	0.0371	0.119	0.006	0.0464	0.1205	0.0222	0.0197	0.0037	0.004	0.0147	0.0103	0.1226	0.0265	0.1196	0.0387	0.0032
11	rs76591464	10616376	0.84	0.946582027722497	1	0.442785362986439	0.452143148898234	0.289379659456013	0.0061	0.0053	0.0919	0.0192	0.041	0.023	0.0232	0.0249	0.0031	0.043	0.0371	0.119	0.006	0.0464	0.1205	0.0222	0.0197	0.0037	0.004	0.0147	0.0103	0.1226	0.0265	0.1196	0.0389	0.0032
11	rs17319974	10621793	0.84	0.946582027722497	1	0.442785362986439	0.425634646157727	0.295633643836388	0.0061	0.0053	0.0918	0.0193	0.0411	0.023	0.0232	0.0249	0.0031	0.0428	0.0371	0.1189	0.006	0.0464	0.1205	0.0221	0.0197	0.0037	0.004	0.0147	0.0103	0.1225	0.0265	0.1198	0.039	0.0031
11	rs72862349	10624054	0.84	0.946582027722497	1	0.442785362986439	0.427969276662228	0.307303109617828	0.0061	0.0053	0.0918	0.0194	0.0411	0.023	0.0233	0.0249	0.0031	0.0427	0.0371	0.1188	0.006	0.0464	0.1205	0.0221	0.0198	0.0036	0.004	0.0147	0.0104	0.1224	0.0265	0.1199	0.039	0.0031
11	rs117561784	10629254	0.84	0.946582027722497	1	0.442785362986439	0.411129912965421	0.307902109894629	0.006	0.0053	0.0918	0.0197	0.0411	0.0231	0.0234	0.025	0.0031	0.0421	0.0373	0.1184	0.0059	0.0465	0.1205	0.022	0.0199	0.0035	0.0039	0.0148	0.0105	0.122	0.0266	0.1203	0.0393	0.003
11	rs79814925	10631200	0.84	0.946582027722497	1	0.442785362986439	0.445740095266001	0.299904604025761	0.006	0.0053	0.0918	0.0197	0.0411	0.0231	0.0234	0.0251	0.0031	0.042	0.0373	0.1182	0.0059	0.0465	0.1205	0.0219	0.0199	0.0035	0.0039	0.0148	0.0106	0.1219	0.0266	0.1204	0.0394	0.003
11	rs3741042	10631247	0.84	0.946582027722497	0.99	0.493036143459036	0.457020124408375	0.313790652930855	0.006	0.0053	0.0918	0.0198	0.0411	0.0231	0.0234	0.0251	0.0031	0.042	0.0373	0.1182	0.0059	0.0465	0.1205	0.0219	0.0199	0.0035	0.0039	0.0148	0.0106	0.1219	0.0266	0.1204	0.0394	0.003
11	rs964425	10632484	0.84	0.946582027722497	0.99	0.493036143459036	0.453826116375546	0.322017050540141	0.006	0.0053	0.0916	0.0197	0.0411	0.023	0.0234	0.0251	0.0031	0.042	0.0374	0.1181	0.0059	0.0466	0.1205	0.0219	0.02	0.0035	0.0039	0.0148	0.0106	0.1219	0.0266	0.1207	0.0394	0.003
11	rs10466518	10634090	0.84	0.946582027722497	1	0.442785362986439	0.421564310477736	0.304791118788898	0.006	0.0053	0.0914	0.0197	0.041	0.0231	0.0234	0.0251	0.0031	0.0419	0.0373	0.1182	0.0059	0.0465	0.1206	0.0219	0.0199	0.0035	0.0039	0.0147	0.0106	0.122	0.0266	0.121	0.0394	0.0031
11	rs117514142	10634502	0.84	0.946582027722497	1	0.442785362986439	0.417802140953935	0.310061388524399	0.006	0.0053	0.0914	0.0197	0.041	0.0231	0.0234	0.0251	0.0031	0.0419	0.0373	0.1182	0.0059	0.0465	0.1206	0.0219	0.0199	0.0035	0.0039	0.0147	0.0106	0.1221	0.0266	0.121	0.0394	0.0031
11	rs2241489	10647702	0.84	0.946582027722497	1	0.442785362986439	0.405591786443667	0.293741383962787	0.0062	0.0053	0.0906	0.0198	0.0406	0.0232	0.0235	0.0252	0.0032	0.0419	0.0369	0.1185	0.006	0.0464	0.1208	0.0219	0.0196	0.0035	0.0037	0.0146	0.0107	0.1225	0.0265	0.1218	0.0392	0.0032
11	rs74898367	10647977	0.84	0.946582027722497	1	0.442785362986439	0.380173367565769	0.261465553772957	0.0062	0.0053	0.0906	0.0198	0.0405	0.0232	0.0235	0.0252	0.0032	0.0419	0.0369	0.1186	0.006	0.0463	0.1208	0.0218	0.0195	0.0035	0.0037	0.0146	0.0107	0.1225	0.0264	0.1218	0.0392	0.0032
11	rs35468145	10647995	0.84	0.946582027722497	1	0.442785362986439	0.379567824708172	0.26021255155635	0.0062	0.0053	0.0906	0.0198	0.0405	0.0232	0.0235	0.0252	0.0032	0.0419	0.0369	0.1186	0.006	0.0463	0.1208	0.0218	0.0195	0.0035	0.0037	0.0146	0.0107	0.1225	0.0264	0.1218	0.0392	0.0032
11	rs35296427	10649293	0.84	0.946582027722497	1	0.442785362986439	0.364858575814722	0.249582643096599	0.0063	0.0053	0.0905	0.0198	0.0405	0.0232	0.0235	0.0253	0.0032	0.0419	0.0369	0.1185	0.0061	0.0462	0.1208	0.0218	0.0195	0.0035	0.0036	0.0147	0.0108	0.1225	0.0264	0.1219	0.0391	0.0032
11	rs2278125	10650329	0.84	0.946582027722497	1	0.442785362986439	0.3872556904667	0.276762643611842	0.0064	0.0053	0.0904	0.0199	0.0404	0.0232	0.0235	0.0254	0.0033	0.0419	0.0368	0.1185	0.0062	0.0461	0.1207	0.0218	0.0195	0.0036	0.0036	0.0147	0.0109	0.1225	0.0264	0.122	0.0391	0.0033
11	rs35857561	10650367	0.84	0.946582027722497	1	0.442785362986439	0.388145637232274	0.266266994424014	0.0064	0.0053	0.0904	0.0199	0.0405	0.0232	0.0235	0.0254	0.0033	0.0419	0.0368	0.1184	0.0062	0.0461	0.1207	0.0218	0.0195	0.0036	0.0036	0.0147	0.0109	0.1225	0.0264	0.122	0.0391	0.0032
11	rs80172281	10650802	0.84	0.946582027722497	1.01	0.39608418712213	0.533083212296874	0.242537332880538	0.0064	0.0053	0.0906	0.0199	0.0405	0.0232	0.0235	0.0254	0.0033	0.0421	0.0368	0.1185	0.0062	0.0461	0.1208	0.0218	0.0195	0.0036	0.0036	0.0147	0.0109	0.1225	0.0264	0.122	0.0391	0.0026
11	rs2162044	10655609	0.84	0.946582027722497	1	0.442785362986439	0.455692977506812	0.208518330387041	0.0066	0.0056	0.0891	0.0197	0.0403	0.0234	0.0234	0.0253	0.0035	0.0421	0.0366	0.1193	0.0062	0.0462	0.1202	0.022	0.0187	0.0037	0.0035	0.0148	0.0114	0.1226	0.0264	0.1223	0.0393	0.0028
11	rs11042904	10656687	0.84	0.946582027722497	1	0.442785362986439	0.535035382573639	0.228969909277093	0.0067	0.0057	0.0888	0.0196	0.0403	0.0235	0.0233	0.0254	0.0035	0.0421	0.0365	0.1195	0.0063	0.0463	0.12	0.0221	0.0185	0.0037	0.0036	0.0148	0.0115	0.1226	0.0264	0.1223	0.0394	0.0028
11	rs1035691	10658735	0.84	0.946582027722497	1	0.442785362986439	0.561985691226453	0.202297304811855	0.0067	0.0057	0.0889	0.0196	0.0402	0.0234	0.0232	0.0255	0.0035	0.042	0.0365	0.1194	0.0063	0.0462	0.1201	0.022	0.0185	0.0037	0.0036	0.0148	0.0115	0.1228	0.0264	0.1224	0.0394	0.0027
11	rs73413832	10659203	0.84	0.946582027722497	1	0.442785362986439	0.548795016792886	0.194791540756906	0.0067	0.0057	0.0889	0.0196	0.0403	0.0234	0.0232	0.0255	0.0035	0.042	0.0365	0.1194	0.0063	0.0462	0.12	0.022	0.0185	0.0037	0.0036	0.0149	0.0115	0.1227	0.0264	0.1224	0.0394	0.0028
11	rs76288654	10662131	0.85	0.865999623192944	1	0.442785362986439	0.542222229111145	0.193239914462742	0.0066	0.0057	0.0889	0.0196	0.0403	0.0235	0.0232	0.0256	0.0035	0.0418	0.0365	0.1195	0.0063	0.0464	0.1199	0.022	0.0185	0.0037	0.0036	0.0149	0.0115	0.1227	0.0264	0.1224	0.0394	0.0027
11	rs11042906	10665235	0.85	0.865999623192944	1	0.442785362986439	0.497330095223136	0.198532493241404	0.0066	0.0057	0.089	0.0196	0.0405	0.0235	0.0231	0.0257	0.0035	0.0415	0.0364	0.1197	0.0063	0.0465	0.1197	0.022	0.0185	0.0037	0.0036	0.0149	0.0115	0.1227	0.0265	0.1224	0.0394	0.0027
11	rs78872179	10668389	0.85	0.865999623192944	1	0.442785362986439	0.477153373484346	0.196347354698045	0.0066	0.0057	0.089	0.0196	0.0406	0.0236	0.0231	0.0258	0.0035	0.0415	0.0364	0.1198	0.0063	0.0464	0.1196	0.022	0.0186	0.0037	0.0036	0.0147	0.0115	0.1226	0.0265	0.1223	0.0394	0.0028
11	rs7940646	10669228	0.85	0.865999623192944	1.01	0.39608418712213	0.477276680709411	0.210641341207659	0.0067	0.0057	0.089	0.0196	0.0406	0.0236	0.0231	0.0258	0.0035	0.0415	0.0363	0.1199	0.0063	0.0463	0.1196	0.022	0.0187	0.0037	0.0035	0.0146	0.0115	0.1225	0.0265	0.1222	0.0395	0.0028
11	rs12421547	10672895	0.85	0.865999623192944	1.01	0.39608418712213	0.493625905486199	0.205769121028153	0.0067	0.0057	0.0889	0.0196	0.0408	0.0237	0.023	0.026	0.0035	0.0416	0.0364	0.1196	0.0063	0.0465	0.1194	0.022	0.0186	0.0037	0.0035	0.0147	0.0115	0.1222	0.0267	0.1223	0.0396	0.0028
11	rs4909945	10673739	0.85	0.865999623192944	1.01	0.39608418712213	0.49525661711203	0.198532493241404	0.0067	0.0057	0.089	0.0195	0.0409	0.0237	0.023	0.026	0.0035	0.0416	0.0365	0.1195	0.0063	0.0465	0.1194	0.022	0.0186	0.0037	0.0035	0.0147	0.0115	0.1221	0.0267	0.1221	0.0396	0.0028
11	rs79600343	10682045	0.85	0.865999623192944	1.01	0.39608418712213	0.492185513082172	0.157212607074504	0.0067	0.0056	0.0888	0.0196	0.0413	0.0237	0.0228	0.0264	0.0035	0.0415	0.0365	0.1198	0.0064	0.0466	0.1191	0.0221	0.0186	0.0037	0.0034	0.0148	0.0114	0.1217	0.0272	0.1216	0.0397	0.0028
11	rs10840462	10684290	0.85	0.865999623192944	1.01	0.39608418712213	0.507315320396879	0.16693231003981	0.0067	0.0056	0.0888	0.0196	0.0414	0.0237	0.0228	0.0264	0.0035	0.0415	0.0365	0.1198	0.0064	0.0466	0.119	0.0221	0.0187	0.0037	0.0034	0.0148	0.0114	0.1216	0.0272	0.1217	0.0396	0.0028
11	rs12363422	10697390	0.85	0.865999623192944	1.01	0.39608418712213	0.423655197306569	0.124002406190473	0.0067	0.0056	0.0887	0.0196	0.0414	0.0237	0.0228	0.0265	0.0035	0.0417	0.0363	0.1201	0.0064	0.0466	0.1188	0.0219	0.0187	0.0037	0.0034	0.0149	0.0114	0.1216	0.0273	0.1215	0.0395	0.0028
11	rs113992088	10700646	0.85	0.865999623192944	1.01	0.39608418712213	0.344818160740165	0.111889973197969	0.0067	0.0056	0.0885	0.0196	0.0414	0.0238	0.0228	0.0266	0.0036	0.0416	0.0363	0.1205	0.0063	0.0465	0.1187	0.0218	0.0189	0.0038	0.0034	0.0149	0.0114	0.1214	0.0273	0.1213	0.0393	0.0028
11	rs716381	10708267	0.86	0.789876638244022	1.01	0.39608418712213	0.331594419950236	0.11112755530908	0.0066	0.0056	0.0874	0.0201	0.0415	0.0247	0.0231	0.0272	0.0038	0.0417	0.0364	0.1228	0.0059	0.0456	0.1182	0.0212	0.02	0.0045	0.0036	0.0154	0.0114	0.1198	0.0276	0.1199	0.0382	0.0028
11	rs192548895	10709412	0.86	0.789876638244022	1.01	0.39608418712213	0.347337323707035	0.114531273468107	0.0066	0.0056	0.0871	0.0202	0.0415	0.0248	0.0231	0.0272	0.0038	0.0417	0.0364	0.1231	0.006	0.0455	0.1183	0.0212	0.02	0.0045	0.0035	0.0154	0.0114	0.1198	0.0276	0.1199	0.0382	0.0028
11	rs10743147	10709910	0.86	0.789876638244022	1.01	0.39608418712213	0.352298122707836	0.121192531147954	0.0066	0.0056	0.0869	0.0202	0.0415	0.0248	0.0231	0.0271	0.0038	0.0417	0.0364	0.1233	0.006	0.0455	0.1183	0.0212	0.0201	0.0046	0.0035	0.0154	0.0114	0.1197	0.0277	0.1199	0.0382	0.0028
11	rs4909947	10711415	0.86	0.789876638244022	1.02	0.35283343175317	0.356921811842955	0.121017717592685	0.0066	0.0056	0.087	0.0202	0.0415	0.0247	0.0231	0.0271	0.0039	0.0416	0.0363	0.1233	0.0061	0.0454	0.1182	0.0213	0.0201	0.0047	0.0035	0.0154	0.0113	0.1196	0.0278	0.1199	0.0383	0.0029
11	rs10770136	10715124	0.86	0.789876638244022	1.02	0.35283343175317	0.356122410923136	0.12426706791209	0.0066	0.0056	0.0871	0.0202	0.0415	0.0247	0.0232	0.0271	0.0038	0.0418	0.0362	0.1237	0.006	0.0453	0.1182	0.0211	0.02	0.0046	0.0036	0.0154	0.0114	0.1193	0.0278	0.1198	0.0384	0.0028
11	rs10840473	10715721	0.86	0.789876638244022	1.02	0.35283343175317	0.357348535766797	0.1250623182738	0.0066	0.0056	0.0871	0.0202	0.0415	0.0247	0.0232	0.0271	0.0038	0.0419	0.0362	0.1236	0.006	0.0453	0.1183	0.0212	0.02	0.0047	0.0036	0.0154	0.0114	0.1193	0.0278	0.1198	0.0384	0.0028
11	rs36088190	10716408	0.86	0.789876638244022	1.02	0.35283343175317	0.344294528783084	0.111805161728862	0.0066	0.0056	0.0871	0.0202	0.0415	0.0248	0.0232	0.0271	0.0038	0.0419	0.0361	0.1236	0.006	0.0453	0.1182	0.0212	0.02	0.0047	0.0036	0.0154	0.0114	0.1192	0.0278	0.1198	0.0384	0.0028
11	rs78995751	10725139	0.86	0.789876638244022	1.02	0.35283343175317	0.330824923606869	0.125770797248816	0.0065	0.0056	0.087	0.0201	0.0414	0.0251	0.0232	0.027	0.0037	0.0419	0.036	0.1237	0.006	0.0452	0.1181	0.0215	0.0203	0.0046	0.0036	0.0154	0.0114	0.1189	0.0278	0.1199	0.0384	0.0027
11	rs77456963	10728006	0.86	0.789876638244022	1.01	0.39608418712213	0.336334368437118	0.124355335385714	0.0065	0.0055	0.087	0.0201	0.0414	0.0252	0.0232	0.027	0.0037	0.042	0.036	0.1238	0.006	0.0452	0.1181	0.0216	0.0204	0.0046	0.0036	0.0154	0.0114	0.1189	0.0278	0.1198	0.0384	0.0027
11	rs16908202	10730679	0.86	0.789876638244022	1.01	0.39608418712213	0.347389907066509	0.131221737686608	0.0065	0.0055	0.087	0.02	0.0414	0.0252	0.0232	0.027	0.0037	0.042	0.036	0.1238	0.006	0.0452	0.118	0.0216	0.0205	0.0046	0.0036	0.0154	0.0114	0.1188	0.0278	0.1198	0.0384	0.0027
11	rs4909950	10732137	0.86	0.789876638244022	1.01	0.39608418712213	0.347442494538574	0.135662050367464	0.0065	0.0055	0.0869	0.0201	0.0414	0.0252	0.0232	0.0269	0.0037	0.0421	0.036	0.1236	0.006	0.0452	0.118	0.0217	0.0206	0.0046	0.0036	0.0154	0.0114	0.1188	0.0278	0.1198	0.0385	0.0027
11	rs12420508	10734295	0.86	0.789876638244022	1.01	0.39608418712213	0.317685533988418	0.12347371658038	0.0065	0.0055	0.0868	0.02	0.0414	0.0252	0.0232	0.027	0.0036	0.0422	0.036	0.1236	0.006	0.0451	0.1178	0.0217	0.0207	0.0046	0.0036	0.0154	0.0114	0.1188	0.0279	0.1198	0.0384	0.0027
11	rs2018368	10740366	0.86	0.789876638244022	1.01	0.39608418712213	0.350922355806343	0.128798433641839	0.0066	0.0055	0.086	0.0199	0.0417	0.0251	0.0231	0.0271	0.0036	0.0422	0.0363	0.124	0.0062	0.0446	0.1172	0.0218	0.0214	0.0047	0.0036	0.0154	0.0114	0.1189	0.028	0.12	0.0384	0.0026
11	rs12792130	10745929	0.86	0.789876638244022	1.01	0.39608418712213	0.310302669403507	0.126658493928512	0.0066	0.0055	0.0861	0.0199	0.0417	0.025	0.0231	0.0271	0.0035	0.0422	0.0362	0.124	0.0061	0.0444	0.1173	0.0219	0.0215	0.0046	0.0036	0.0155	0.0114	0.1188	0.028	0.1201	0.0383	0.0026
11	rs56047918	10752702	0.87	0.718142804220985	1.01	0.39608418712213	0.376383074999986	0.107095176384412	0.0065	0.0054	0.0853	0.0202	0.0421	0.0252	0.0231	0.027	0.0035	0.0426	0.0359	0.1244	0.0059	0.0446	0.1175	0.0209	0.0223	0.0044	0.0035	0.0158	0.0114	0.1187	0.0282	0.1202	0.0379	0.0024
11	rs12802928	10753730	0.87	0.718142804220985	1.01	0.39608418712213	0.379787965380959	0.106511917866313	0.0065	0.0054	0.0852	0.0203	0.0421	0.0253	0.0232	0.027	0.0035	0.0426	0.0359	0.1244	0.0059	0.0446	0.1176	0.0209	0.0224	0.0044	0.0034	0.0158	0.0115	0.1188	0.0281	0.1202	0.0379	0.0024
11	rs11042938	10753952	0.87	0.718142804220985	1.02	0.35283343175317	0.39417978379421	0.110029809857906	0.0065	0.0054	0.0852	0.0202	0.0421	0.0253	0.0232	0.027	0.0035	0.0426	0.0359	0.1244	0.0059	0.0446	0.1176	0.0209	0.0224	0.0044	0.0034	0.0158	0.0115	0.1188	0.0281	0.1201	0.038	0.0023
11	rs4910182	10756026	0.88	0.650722301593725	1.02	0.35283343175317	0.386811104713067	0.084980754784386	0.0064	0.0052	0.0859	0.0203	0.0422	0.0256	0.0229	0.0275	0.0035	0.0425	0.0356	0.1237	0.0056	0.0446	0.118	0.0208	0.023	0.0043	0.0033	0.0164	0.0117	0.1182	0.028	0.1195	0.0381	0.0023
11	rs4910184	10757334	0.89	0.587533376708783	1.02	0.35283343175317	0.493124669339981	0.0629408148667153	0.0063	0.005	0.0869	0.0205	0.0425	0.026	0.0224	0.0277	0.0034	0.0423	0.0351	0.1227	0.005	0.0449	0.1191	0.0204	0.0235	0.0041	0.0031	0.0176	0.0119	0.1171	0.0283	0.1186	0.0384	0.0021
11	rs12574531	10757425	0.89	0.587533376708783	1.02	0.35283343175317	0.46672886559786	0.0596806478881288	0.0063	0.005	0.0874	0.0205	0.0426	0.0261	0.0225	0.0277	0.0034	0.0422	0.0349	0.1227	0.005	0.0448	0.1192	0.0204	0.0235	0.0041	0.0031	0.0177	0.012	0.1169	0.0283	0.1183	0.0384	0.0021
11	rs78966806	10757759	0.89	0.587533376708783	1.02	0.35283343175317	0.416474937518472	0.0671011813753681	0.0062	0.005	0.0879	0.0205	0.0427	0.0261	0.0226	0.0277	0.0034	0.0423	0.0348	0.1224	0.0049	0.0447	0.119	0.0205	0.0237	0.004	0.0031	0.0178	0.012	0.1166	0.0282	0.1182	0.0384	0.002
11	rs7115390	10757993	0.89	0.587533376708783	1.03	0.312927433563081	0.437962055135752	0.0723679956772017	0.0062	0.0049	0.0885	0.0204	0.0425	0.0259	0.0225	0.0276	0.0034	0.0422	0.035	0.1224	0.0048	0.0449	0.1191	0.0206	0.0237	0.004	0.003	0.0178	0.0117	0.1165	0.0281	0.1185	0.0384	0.002
11	rs11604895	10763914	0.9	0.528487958927512	1.03	0.312927433563081	0.504461725769309	0.202297304811855	0.0062	0.0049	0.0889	0.0204	0.0444	0.026	0.0225	0.0275	0.003	0.0419	0.0352	0.122	0.0041	0.0452	0.1189	0.0215	0.0252	0.003	0.0026	0.0178	0.0114	0.1154	0.0276	0.1196	0.0379	0.0016
11	rs12577645	10765419	0.9	0.528487958927512	1.03	0.312927433563081	0.498651751225488	0.236439561525388	0.0061	0.0048	0.0889	0.0204	0.0445	0.026	0.0226	0.0275	0.0029	0.0419	0.0353	0.1219	0.004	0.0452	0.119	0.0216	0.0255	0.0029	0.0025	0.0178	0.0113	0.1153	0.0275	0.1197	0.0379	0.0015
11	rs7105918	10771040	0.9	0.528487958927512	1.03	0.312927433563081	0.503512242846627	0.448845578814272	0.0058	0.0048	0.0901	0.0204	0.0446	0.0266	0.0233	0.0274	0.0025	0.0413	0.0355	0.1216	0.0039	0.0451	0.1189	0.022	0.0259	0.0024	0.0023	0.0176	0.0109	0.1147	0.0273	0.1206	0.0376	0.0013
11	rs9787961	10771526	0.9	0.528487958927512	1.03	0.312927433563081	0.553087334750316	0.455253700473073	0.0058	0.0047	0.0902	0.0204	0.0446	0.0266	0.0233	0.0273	0.0024	0.0413	0.0356	0.1215	0.0039	0.0451	0.119	0.022	0.026	0.0023	0.0023	0.0176	0.0109	0.1148	0.0273	0.1206	0.0376	0.0013
11	rs1390576	10774685	0.9	0.528487958927512	1.03	0.312927433563081	0.51432321069782	0.584379691336892	0.0058	0.0046	0.0903	0.0208	0.0448	0.0267	0.0233	0.0273	0.0024	0.0409	0.0358	0.1212	0.0039	0.0449	0.1189	0.0222	0.0261	0.0021	0.0022	0.0175	0.0109	0.1146	0.0271	0.1213	0.0375	0.0013
11	rs117966147	10776938	0.9	0.528487958927512	1.03	0.312927433563081	0.531458987726733	0.629798681891844	0.0057	0.0046	0.0905	0.0208	0.0449	0.0268	0.0234	0.0272	0.0023	0.0409	0.0359	0.1212	0.0038	0.0449	0.1188	0.0223	0.0262	0.0021	0.0022	0.0174	0.0108	0.1144	0.0269	0.1215	0.0374	0.0013
11	rs77825536	10780165	0.9	0.528487958927512	1.03	0.312927433563081	0.529707466030948	0.634006759949058	0.0057	0.0046	0.0905	0.0208	0.045	0.0269	0.0234	0.0272	0.0023	0.0409	0.036	0.1213	0.0038	0.0448	0.1187	0.0224	0.0262	0.0021	0.0022	0.0174	0.0108	0.1143	0.0268	0.1217	0.0373	0.0013
11	rs4258372	10782467	0.9	0.528487958927512	1.03	0.312927433563081	0.543205765010997	0.687811751746721	0.0057	0.0045	0.0906	0.0208	0.0451	0.0269	0.0234	0.0272	0.0023	0.0409	0.036	0.1215	0.0038	0.0448	0.1188	0.0224	0.0262	0.002	0.0022	0.0174	0.0107	0.1144	0.0267	0.1217	0.0372	0.0013
11	rs3736326	10786142	0.9	0.528487958927512	1.04	0.276253925711104	0.558657613108737	0.68914369692904	0.0057	0.0045	0.0907	0.0208	0.0452	0.0269	0.0235	0.0272	0.0023	0.0409	0.036	0.1216	0.0038	0.0447	0.1187	0.0225	0.0263	0.002	0.0021	0.0174	0.0107	0.1143	0.0266	0.1218	0.0371	0.0013
11	rs2132517	10791983	0.9	0.528487958927512	1.04	0.276253925711104	0.545701154254645	0.738074214130771	0.0057	0.0045	0.0905	0.0209	0.0453	0.027	0.0235	0.0272	0.0023	0.041	0.0362	0.1214	0.0037	0.0449	0.1186	0.0225	0.0263	0.002	0.0021	0.0173	0.0107	0.1141	0.0266	0.1219	0.037	0.0013
11	rs56146064	10793511	0.9	0.528487958927512	1.04	0.276253925711104	0.536143112758734	0.733117798200957	0.0056	0.0045	0.0905	0.0209	0.0453	0.027	0.0234	0.0272	0.0022	0.0409	0.0362	0.1215	0.0037	0.045	0.1186	0.0225	0.0263	0.002	0.0021	0.0173	0.0107	0.114	0.0265	0.1219	0.0371	0.0013
11	rs17330399	10795125	0.9	0.528487958927512	1.04	0.276253925711104	0.539603583571819	0.68914369692904	0.0056	0.0045	0.0904	0.0209	0.0453	0.027	0.0235	0.0272	0.0023	0.0409	0.0362	0.1214	0.0037	0.045	0.1186	0.0225	0.0263	0.002	0.0021	0.0173	0.0106	0.114	0.0265	0.122	0.0371	0.0013
11	rs12802307	10797903	0.9	0.528487958927512	1.04	0.276253925711104	0.47162056472349	0.71127852609258	0.0056	0.0045	0.0904	0.0209	0.0455	0.0266	0.0235	0.0272	0.0022	0.0409	0.0365	0.1216	0.0037	0.0452	0.1187	0.0225	0.0263	0.002	0.0021	0.0172	0.0106	0.1137	0.0265	0.122	0.0371	0.0013
11	rs9300106	10799435	0.9	0.528487958927512	1.04	0.276253925711104	0.459861721508277	0.739126518166851	0.0056	0.0045	0.0903	0.021	0.0455	0.0267	0.0236	0.0271	0.0022	0.0408	0.0365	0.1217	0.0037	0.0452	0.1187	0.0225	0.0264	0.002	0.002	0.0171	0.0106	0.1136	0.0265	0.1221	0.0372	0.0013
11	rs11042959	10801535	0.9	0.528487958927512	1.04	0.276253925711104	0.445680465412894	0.790321007977761	0.0056	0.0044	0.0901	0.021	0.0455	0.0267	0.0236	0.027	0.0022	0.0408	0.0365	0.1218	0.0037	0.0452	0.1187	0.0226	0.0264	0.002	0.002	0.0171	0.0106	0.1135	0.0265	0.1221	0.0372	0.0013
11	rs4528318	10813169	0.9	0.528487958927512	1.04	0.276253925711104	0.410614483634348	0.825417336964168	0.0055	0.0043	0.0893	0.021	0.0458	0.0265	0.0237	0.0271	0.0018	0.041	0.0377	0.1229	0.0036	0.0454	0.1187	0.0228	0.026	0.0018	0.002	0.017	0.0105	0.1126	0.0276	0.1217	0.0366	0.0013
11	rs117735753	10814022	0.9	0.528487958927512	1.04	0.276253925711104	0.400600088932927	0.909718706925826	0.0055	0.0043	0.0892	0.0211	0.0459	0.0265	0.0237	0.0271	0.0018	0.0411	0.0377	0.1231	0.0036	0.0454	0.1187	0.0228	0.0259	0.0017	0.002	0.0168	0.0105	0.1125	0.0276	0.1217	0.0366	0.0012
11	rs118021105	10817602	0.9	0.528487958927512	1.04	0.276253925711104	0.38931526043234	0.970106725227723	0.0055	0.0042	0.0892	0.0211	0.0463	0.0264	0.0237	0.027	0.0017	0.0414	0.0379	0.1236	0.0036	0.0453	0.1189	0.0229	0.0257	0.0017	0.0019	0.0163	0.0105	0.1123	0.0276	0.1215	0.0365	0.0012
11	rs16908309	10818213	0.9	0.528487958927512	1.04	0.276253925711104	0.386977794081604	0.969947647864206	0.0055	0.0042	0.0892	0.0211	0.0463	0.0264	0.0236	0.027	0.0017	0.0414	0.0379	0.1237	0.0036	0.0453	0.1189	0.0229	0.0257	0.0017	0.0019	0.0163	0.0105	0.1123	0.0276	0.1215	0.0365	0.0012
11	Affx-4167897	10821185	0.9	0.528487958927512	1.04	0.276253925711104	0.379622853797637	1.00330436369574	0.0055	0.0042	0.0892	0.0212	0.0464	0.0264	0.0236	0.027	0.0017	0.0414	0.0379	0.1238	0.0036	0.0453	0.1189	0.0229	0.0256	0.0017	0.0019	0.0162	0.0104	0.1122	0.0276	0.1214	0.0365	0.0013
11	rs35388213	10825093	0.9	0.528487958927512	1.04	0.276253925711104	0.373866946382378	1.03445962237584	0.0056	0.0042	0.0891	0.0212	0.0466	0.0263	0.0236	0.0271	0.0017	0.0415	0.038	0.1239	0.0036	0.0453	0.1189	0.0229	0.0256	0.0017	0.0019	0.0161	0.0104	0.1122	0.0276	0.1214	0.0365	0.0013
11	rs72854312	10825671	0.9	0.528487958927512	1.04	0.276253925711104	0.372884714289532	1.03349334118848	0.0056	0.0042	0.0891	0.0212	0.0466	0.0263	0.0236	0.0271	0.0017	0.0415	0.038	0.1239	0.0036	0.0453	0.1189	0.0229	0.0256	0.0017	0.0019	0.0161	0.0104	0.1122	0.0276	0.1214	0.0366	0.0013
11	rs16908327	10829106	0.9	0.528487958927512	1.04	0.276253925711104	0.36712719526317	1.02255419096616	0.0056	0.0042	0.0891	0.0212	0.0467	0.0263	0.0236	0.0271	0.0016	0.0415	0.0381	0.124	0.0036	0.0452	0.1189	0.0228	0.0256	0.0017	0.0019	0.016	0.0104	0.1121	0.0275	0.1213	0.0366	0.0013
11	rs1546164	10830691	0.9	0.528487958927512	1.04	0.276253925711104	0.364804648762913	1.02512611204717	0.0056	0.0042	0.0891	0.0212	0.0467	0.0263	0.0236	0.0271	0.0016	0.0415	0.0381	0.1241	0.0036	0.0452	0.1189	0.0228	0.0256	0.0017	0.0019	0.016	0.0104	0.1121	0.0275	0.1213	0.0366	0.0013
11	rs117927383	10860511	0.9	0.528487958927512	1.04	0.276253925711104	0.307237031660951	1.06595612373573	0.0056	0.0043	0.089	0.0212	0.0471	0.0261	0.0235	0.027	0.0016	0.0416	0.0383	0.1255	0.0037	0.0451	0.1189	0.0228	0.0254	0.0017	0.0019	0.0153	0.0104	0.1118	0.0275	0.1208	0.0367	0.0013
11	rs2088279	10860648	0.9	0.528487958927512	1.05	0.24269399207398	0.306990503252724	1.0607752903112	0.0056	0.0043	0.089	0.0212	0.0471	0.0261	0.0235	0.027	0.0016	0.0416	0.0383	0.1255	0.0037	0.0451	0.1189	0.0228	0.0254	0.0017	0.0019	0.0153	0.0104	0.1118	0.0275	0.1208	0.0367	0.0013
11	rs11042979	10860810	0.9	0.528487958927512	1.04	0.276253925711104	0.347600281629358	0.944719827424863	0.0057	0.0044	0.0889	0.0211	0.047	0.026	0.0233	0.0269	0.0017	0.0416	0.0383	0.1254	0.0041	0.0451	0.1188	0.0228	0.0254	0.0018	0.002	0.0153	0.0104	0.1118	0.0274	0.1207	0.0367	0.0014
11	rs117970881	10869189	0.9	0.528487958927512	1.04	0.276253925711104	0.348179150915761	1.08884007244564	0.0057	0.0044	0.0887	0.0211	0.047	0.026	0.0233	0.0269	0.0017	0.0417	0.0383	0.1254	0.0041	0.0451	0.1188	0.0228	0.0253	0.0018	0.002	0.0153	0.0105	0.1118	0.0276	0.1206	0.0368	0.0014
11	rs56227763	10871733	0.9	0.528487958927512	1.04	0.276253925711104	0.347758105730007	1.0691965438164	0.0057	0.0044	0.0887	0.0211	0.047	0.026	0.0233	0.0269	0.0017	0.0417	0.0383	0.1254	0.0041	0.0451	0.1188	0.0228	0.0253	0.0018	0.002	0.0153	0.0105	0.1118	0.0276	0.1206	0.0368	0.0014
11	rs117273195	10873162	0.9	0.528487958927512	1.04	0.276253925711104	0.347337323707035	1.09193061910661	0.0057	0.0044	0.0886	0.0211	0.047	0.026	0.0233	0.0269	0.0017	0.0417	0.0383	0.1254	0.0041	0.0451	0.1188	0.0227	0.0253	0.0018	0.002	0.0153	0.0105	0.1118	0.0276	0.1205	0.0368	0.0014
11	rs2232928	10874594	0.9	0.528487958927512	1.04	0.276253925711104	0.347179598305125	1.09486000115397	0.0057	0.0044	0.0886	0.0211	0.047	0.026	0.0233	0.0269	0.0017	0.0417	0.0382	0.1254	0.0041	0.0451	0.1188	0.0227	0.0253	0.0018	0.002	0.0153	0.0105	0.1118	0.0276	0.1205	0.0368	0.0014
11	rs1046297	10875055	0.9	0.528487958927512	1.03	0.312927433563081	0.346969355351355	1.09941970015048	0.0057	0.0044	0.0886	0.0211	0.047	0.026	0.0233	0.0269	0.0017	0.0417	0.0382	0.1254	0.0041	0.0451	0.1188	0.0227	0.0253	0.0018	0.002	0.0153	0.0105	0.1118	0.0276	0.1205	0.0368	0.0014
11	rs2232922	10875701	0.9	0.528487958927512	1.03	0.312927433563081	0.348126505877511	1.09616241472835	0.0057	0.0044	0.0886	0.0211	0.0471	0.0259	0.0233	0.0269	0.0017	0.0417	0.0382	0.1254	0.0041	0.0451	0.1188	0.0227	0.0253	0.0018	0.002	0.0153	0.0105	0.1118	0.0276	0.1205	0.0368	0.0014
11	rs2232921	10876100	0.9	0.528487958927512	1.03	0.312927433563081	0.348284453325609	1.10398289422343	0.0057	0.0044	0.0886	0.0211	0.0471	0.0259	0.0233	0.0269	0.0017	0.0417	0.0382	0.1254	0.0041	0.0451	0.1188	0.0227	0.0253	0.0018	0.002	0.0153	0.0105	0.1118	0.0276	0.1205	0.0368	0.0014
11	rs2232919	10876353	0.9	0.528487958927512	1.03	0.312927433563081	0.348916613077993	1.13946442873613	0.0057	0.0044	0.0886	0.0211	0.0471	0.0259	0.0233	0.0269	0.0017	0.0417	0.0382	0.1255	0.0041	0.0451	0.1188	0.0227	0.0253	0.0018	0.002	0.0153	0.0105	0.1118	0.0276	0.1205	0.0368	0.0014
11	rs2232918	10876443	0.9	0.528487958927512	1.03	0.312927433563081	0.349285646245838	1.15259647074784	0.0057	0.0044	0.0886	0.0211	0.0471	0.0259	0.0233	0.0269	0.0017	0.0416	0.0383	0.1255	0.0041	0.0452	0.1188	0.0227	0.0253	0.0018	0.002	0.0154	0.0105	0.1119	0.0276	0.1204	0.0368	0.0014
11	rs34697782	10886178	0.92	0.422441555019286	1.03	0.312927433563081	0.276814740750439	0.848113743322637	0.006	0.0054	0.0866	0.0209	0.0475	0.0241	0.0232	0.0267	0.0021	0.0427	0.0377	0.1309	0.0052	0.0433	0.1169	0.0221	0.0236	0.0024	0.0024	0.0149	0.0107	0.1116	0.0283	0.1188	0.0375	0.0019
11	rs10840503	10889343	0.92	0.422441555019286	1.03	0.312927433563081	0.237152928692063	0.778593447993901	0.006	0.0054	0.0865	0.0208	0.0476	0.0241	0.0232	0.0267	0.0021	0.0428	0.0377	0.1311	0.0053	0.0432	0.1169	0.0221	0.0235	0.0025	0.0024	0.0148	0.0107	0.1116	0.0284	0.1187	0.0376	0.0019
11	rs117606410	10895618	0.92	0.422441555019286	1.03	0.312927433563081	0.203715449405075	0.660270348584717	0.0061	0.0055	0.0866	0.0207	0.0477	0.0239	0.0232	0.0267	0.0022	0.0428	0.0379	0.1311	0.0053	0.0429	0.1169	0.0221	0.0234	0.0026	0.0024	0.0149	0.0107	0.1116	0.0282	0.1187	0.0377	0.002
11	rs112580897	10899537	0.92	0.422441555019286	1.02	0.35283343175317	0.200852270412131	0.639239658562391	0.0061	0.0055	0.0866	0.0207	0.0478	0.0239	0.0232	0.0267	0.0022	0.0429	0.0379	0.1311	0.0053	0.0428	0.1169	0.0221	0.0234	0.0026	0.0024	0.0149	0.0107	0.1116	0.0282	0.1187	0.0378	0.002
11	Affx-4178911	10900267	0.92	0.422441555019286	1.01	0.39608418712213	0.198089580628993	0.628783921455685	0.0061	0.0055	0.0866	0.0207	0.0478	0.0239	0.0232	0.0267	0.0022	0.0429	0.0379	0.1311	0.0054	0.0428	0.1168	0.0221	0.0234	0.0026	0.0025	0.0149	0.0107	0.1116	0.0282	0.1187	0.0378	0.002
11	rs16908491	10901377	0.92	0.422441555019286	1	0.442785362986439	0.199799108047861	0.642005496219721	0.0061	0.0055	0.0866	0.0207	0.0477	0.0239	0.0232	0.0267	0.0022	0.0429	0.0378	0.1311	0.0053	0.0428	0.1169	0.0221	0.0234	0.0026	0.0024	0.0149	0.0107	0.1116	0.0282	0.1187	0.0378	0.002
11	rs7117593	10914196	0.92	0.422441555019286	1	0.442785362986439	0.197237948642929	0.612456218934202	0.0061	0.0055	0.0865	0.0207	0.0478	0.0239	0.0231	0.0267	0.0022	0.0429	0.0379	0.1312	0.0054	0.0426	0.1171	0.0222	0.0234	0.0026	0.0025	0.0149	0.0108	0.1116	0.0282	0.1186	0.0378	0.0021
11	rs1533877	10919211	0.92	0.422441555019286	1	0.442785362986439	0.197470004841153	0.586089572346961	0.0061	0.0055	0.0864	0.0207	0.0478	0.0239	0.0231	0.0266	0.0022	0.0428	0.0378	0.1312	0.0055	0.0425	0.1171	0.0222	0.0234	0.0026	0.0025	0.0149	0.0108	0.1116	0.0281	0.1185	0.0377	0.0021
11	rs12418688	10921626	0.92	0.422441555019286	1	0.442785362986439	0.198050824788234	0.56339110917095	0.0061	0.0055	0.0864	0.0207	0.0478	0.024	0.0232	0.0266	0.0022	0.0428	0.0378	0.1312	0.0055	0.0425	0.1172	0.0222	0.0235	0.0026	0.0025	0.0149	0.0109	0.1116	0.0282	0.1184	0.0377	0.0021
11	rs72858402	10922232	0.92	0.422441555019286	1	0.442785362986439	0.198671435885925	0.578830906604055	0.0061	0.0055	0.0864	0.0207	0.0478	0.024	0.0232	0.0266	0.0022	0.0428	0.0378	0.1312	0.0055	0.0424	0.1172	0.0222	0.0235	0.0026	0.0025	0.0149	0.0109	0.1116	0.0281	0.1184	0.0377	0.0021
11	rs7943082	10929018	0.92	0.422441555019286	1	0.442785362986439	0.20053989452992	0.640986180539161	0.0062	0.0055	0.0865	0.0206	0.0478	0.0239	0.0232	0.0266	0.0022	0.0428	0.0378	0.1313	0.0055	0.0423	0.1173	0.0222	0.0235	0.0026	0.0025	0.0149	0.011	0.1115	0.0281	0.1182	0.0377	0.0021
11	rs11043011	10929246	0.92	0.422441555019286	1	0.442785362986439	0.199915970823529	0.630233696405212	0.0062	0.0055	0.0865	0.0206	0.0478	0.0239	0.0232	0.0266	0.0022	0.0428	0.0378	0.1313	0.0055	0.0423	0.1173	0.0222	0.0235	0.0026	0.0025	0.0149	0.011	0.1115	0.0281	0.1182	0.0377	0.0021
11	rs117521328	10931092	0.92	0.422441555019286	1	0.442785362986439	0.203439901980657	0.67157983398684	0.0062	0.0055	0.0865	0.0207	0.0478	0.0239	0.0232	0.0266	0.0022	0.0428	0.0378	0.1313	0.0055	0.0423	0.1173	0.0222	0.0235	0.0026	0.0025	0.0149	0.011	0.1115	0.0281	0.1182	0.0377	0.0021
11	rs117882812	10932454	0.92	0.422441555019286	1	0.442785362986439	0.205294058452158	0.670549885790625	0.0062	0.0055	0.0866	0.0207	0.0478	0.0239	0.0232	0.0266	0.0022	0.0428	0.0378	0.1313	0.0055	0.0423	0.1173	0.0222	0.0235	0.0026	0.0025	0.0149	0.011	0.1115	0.0281	0.1182	0.0377	0.0021
11	rs674827	10933191	0.92	0.422441555019286	1	0.442785362986439	0.206760411983272	0.682046736944518	0.0062	0.0055	0.0866	0.0207	0.0478	0.0239	0.0232	0.0266	0.0022	0.0428	0.0378	0.1313	0.0055	0.0423	0.1173	0.0222	0.0235	0.0026	0.0025	0.0149	0.011	0.1114	0.0281	0.1182	0.0377	0.0021
11	rs117781688	10940064	0.92	0.422441555019286	1	0.442785362986439	0.23693861089367	0.91238960214996	0.0062	0.0055	0.0867	0.0206	0.0477	0.0239	0.0233	0.0266	0.0022	0.0429	0.0377	0.1313	0.0055	0.0423	0.1173	0.0222	0.0234	0.0026	0.0025	0.0148	0.0111	0.1113	0.0281	0.1182	0.0377	0.0021
11	rs10500734	10941918	0.92	0.422441555019286	0.99	0.493036143459036	0.24007828032274	0.817419654651433	0.0062	0.0055	0.0867	0.0206	0.0477	0.0239	0.0233	0.0266	0.0023	0.0429	0.0377	0.1313	0.0055	0.0422	0.1173	0.0221	0.0234	0.0026	0.0025	0.0148	0.0111	0.1113	0.0281	0.1181	0.0376	0.0021
11	rs1486529	10943905	0.92	0.422441555019286	0.98	0.546929419532092	0.263873946232178	0.926240429675318	0.0062	0.0055	0.0867	0.0206	0.0477	0.0239	0.0233	0.0266	0.0023	0.0429	0.0377	0.1313	0.0055	0.0422	0.1172	0.0221	0.0234	0.0026	0.0025	0.0148	0.0111	0.1113	0.0282	0.1181	0.0376	0.0021
11	rs7126513	10954504	0.93	0.375229593708928	0.98	0.546929419532092	0.175214014622895	0.108432939731538	0.0073	0.0073	0.0885	0.019	0.0444	0.0225	0.0227	0.026	0.003	0.0464	0.0386	0.1373	0.0064	0.0392	0.1171	0.0208	0.02	0.0038	0.0027	0.0147	0.0126	0.1098	0.0286	0.1131	0.0385	0.003
11	rs636020	10955151	0.92	0.422441555019286	0.98	0.546929419532092	0.173162134805901	0.117887364243915	0.0073	0.0075	0.0904	0.0187	0.0439	0.0218	0.0222	0.0261	0.0029	0.0472	0.0388	0.1379	0.0063	0.0391	0.1171	0.0202	0.0193	0.004	0.0027	0.0145	0.0129	0.1102	0.0289	0.1123	0.0387	0.0029
11	rs80006682	10955318	0.92	0.422441555019286	0.98	0.546929419532092	0.183933034810592	0.0833121191099893	0.0073	0.0075	0.0909	0.0186	0.0438	0.0217	0.022	0.0261	0.0029	0.0473	0.0389	0.1383	0.0062	0.0391	0.117	0.0199	0.0189	0.004	0.0026	0.0145	0.013	0.1105	0.0289	0.1121	0.0387	0.0029
11	rs78314149	10956057	0.93	0.375229593708928	0.97	0.604552021827049	0.183933034810592	0.158753877071578	0.0071	0.0076	0.0917	0.0182	0.0439	0.0211	0.0212	0.0255	0.0029	0.0478	0.039	0.1403	0.0061	0.0392	0.1175	0.0191	0.018	0.0041	0.0025	0.0144	0.0128	0.111	0.029	0.1123	0.0386	0.0028
11	rs488656	10958640	0.92	0.422441555019286	0.97	0.604552021827049	0.165025019929605	0.102545696729776	0.0071	0.0076	0.0921	0.0182	0.044	0.021	0.021	0.0254	0.0029	0.048	0.0391	0.1408	0.006	0.0392	0.1173	0.0188	0.0179	0.004	0.0024	0.0144	0.0127	0.1113	0.029	0.1125	0.0385	0.0028
11	rs557096	10962378	0.93	0.375229593708928	0.96	0.665984986819169	0.127363101148244	0.072439332491911	0.007	0.0077	0.0925	0.0179	0.0442	0.0206	0.0207	0.0247	0.0028	0.0486	0.039	0.1415	0.0055	0.0391	0.1184	0.0184	0.0173	0.0042	0.0023	0.0145	0.0125	0.1115	0.0287	0.1129	0.0387	0.0028
11	rs523397	10963705	0.93	0.375229593708928	0.96	0.665984986819169	0.140993372359091	0.0723679956772017	0.0068	0.0077	0.0938	0.0173	0.0443	0.0201	0.0199	0.0243	0.0027	0.0489	0.039	0.1421	0.0053	0.0393	0.1203	0.0175	0.0165	0.0043	0.0021	0.0146	0.0121	0.1116	0.0284	0.1142	0.0387	0.0027
11	rs1601589	10967638	0.93	0.375229593708928	0.95	0.731303845289611	0.140866276566377	0.0674471379883101	0.0068	0.0076	0.0939	0.0171	0.0442	0.02	0.0197	0.0243	0.0027	0.049	0.039	0.1423	0.0052	0.0394	0.1206	0.0173	0.0164	0.0042	0.0021	0.0146	0.0122	0.1117	0.0283	0.1144	0.0387	0.0026
11	rs7108764	11000630	0.93	0.375229593708928	0.95	0.731303845289611	0.158338870499603	0.0613348109297567	0.0067	0.0076	0.0942	0.0169	0.0442	0.0198	0.0194	0.0241	0.0026	0.0491	0.039	0.1426	0.0052	0.0394	0.1212	0.0171	0.0162	0.0041	0.0021	0.0145	0.0121	0.1116	0.0281	0.1152	0.0386	0.0026
11	rs117728806	11004156	0.93	0.375229593708928	0.95	0.731303845289611	0.162974440408728	0.0611352977428614	0.0067	0.0076	0.0943	0.0169	0.0441	0.0198	0.0194	0.0241	0.0026	0.0492	0.039	0.1427	0.0052	0.0394	0.1213	0.0171	0.0162	0.0041	0.0021	0.0145	0.0121	0.1116	0.0281	0.1154	0.0386	0.0026
11	rs12419338	11007887	0.93	0.375229593708928	0.95	0.731303845289611	0.186244521641977	0.0421700959284025	0.0066	0.0076	0.0947	0.0167	0.0439	0.0196	0.019	0.0238	0.0026	0.0495	0.0389	0.1431	0.0051	0.0394	0.1219	0.017	0.016	0.004	0.002	0.0144	0.0122	0.1115	0.0278	0.1164	0.0384	0.0026
11	rs732392	11007971	0.93	0.375229593708928	0.95	0.731303845289611	0.186843728008908	0.0415503506278953	0.0066	0.0076	0.0947	0.0167	0.0439	0.0196	0.019	0.0238	0.0026	0.0495	0.0389	0.1431	0.0051	0.0394	0.122	0.017	0.016	0.004	0.002	0.0144	0.0122	0.1115	0.0278	0.1164	0.0384	0.0026
11	rs55825150	11010800	0.93	0.375229593708928	0.95	0.731303845289611	0.220758167615865	0.0626047830630226	0.0065	0.0076	0.0948	0.0167	0.044	0.0196	0.0189	0.0237	0.0026	0.0497	0.039	0.1433	0.0051	0.0394	0.122	0.0169	0.0159	0.0039	0.002	0.0143	0.0122	0.1115	0.0278	0.1166	0.0384	0.0025
11	rs6484589	11011562	0.93	0.375229593708928	0.95	0.731303845289611	0.224317297604693	0.058632100491538	0.0065	0.0076	0.0948	0.0167	0.044	0.0196	0.0189	0.0237	0.0026	0.0497	0.039	0.1434	0.0051	0.0394	0.122	0.0168	0.0159	0.0039	0.002	0.0143	0.0122	0.1115	0.0278	0.1166	0.0384	0.0025
11	rs11043043	11013545	0.93	0.375229593708928	0.95	0.731303845289611	0.227530923384785	0.0575914987783686	0.0065	0.0076	0.0948	0.0167	0.0439	0.0196	0.0189	0.0236	0.0026	0.0497	0.039	0.1434	0.0051	0.0393	0.1221	0.0168	0.0159	0.0039	0.002	0.0143	0.0122	0.1115	0.0278	0.1166	0.0384	0.0025
11	rs78441359	11015475	0.93	0.375229593708928	0.95	0.731303845289611	0.233099209679964	0.0567518894301204	0.0065	0.0076	0.0948	0.0167	0.0439	0.0196	0.0189	0.0236	0.0026	0.0497	0.039	0.1434	0.0051	0.0393	0.1222	0.0168	0.0159	0.0039	0.0019	0.0143	0.0122	0.1116	0.0278	0.1166	0.0384	0.0025
11	rs74605099	11019946	0.93	0.375229593708928	0.94	0.800578923638966	0.244329041083072	0.0501054942421736	0.0064	0.0077	0.0949	0.0167	0.0438	0.0196	0.0188	0.0235	0.0026	0.0498	0.039	0.1434	0.0051	0.0393	0.1224	0.0168	0.0159	0.0039	0.0019	0.0143	0.0122	0.1116	0.0278	0.1167	0.0383	0.0025
11	rs10743159	11021312	0.93	0.375229593708928	0.94	0.800578923638966	0.251667263850432	0.0475125237901663	0.0064	0.0077	0.0949	0.0167	0.0438	0.0196	0.0189	0.0235	0.0026	0.0498	0.039	0.1434	0.0051	0.0392	0.1225	0.0168	0.0159	0.0039	0.0019	0.0143	0.0122	0.1116	0.0278	0.1167	0.0383	0.0025
11	rs4573671	11027351	0.93	0.375229593708928	0.94	0.800578923638966	0.273467049996728	0.0446319254039357	0.0064	0.0077	0.0949	0.0167	0.0438	0.0196	0.0189	0.0235	0.0026	0.0498	0.039	0.1434	0.0051	0.0392	0.1225	0.0168	0.0159	0.0039	0.0019	0.0142	0.0122	0.1116	0.0278	0.1167	0.0382	0.0025
11	rs117307193	11034353	0.93	0.375229593708928	0.94	0.800578923638966	0.321209229281822	0.0487713126614836	0.0063	0.0076	0.095	0.0166	0.0436	0.0195	0.0188	0.0233	0.0025	0.0499	0.039	0.1436	0.0051	0.0391	0.1234	0.0166	0.0158	0.0038	0.0018	0.0142	0.0122	0.1117	0.0278	0.1168	0.0382	0.0024
11	rs2171238	11035349	0.93	0.375229593708928	0.94	0.800578923638966	0.32201750810093	0.0458567180137655	0.0063	0.0076	0.0951	0.0166	0.0436	0.0195	0.0188	0.0233	0.0025	0.0499	0.039	0.1437	0.0051	0.0391	0.1235	0.0166	0.0158	0.0038	0.0018	0.0142	0.0122	0.1118	0.0278	0.1168	0.0382	0.0024
11	rs74342382	11035463	0.93	0.375229593708928	0.95	0.731303845289611	0.321714278784667	0.0467997217724181	0.0063	0.0076	0.0951	0.0166	0.0436	0.0195	0.0188	0.0233	0.0025	0.0499	0.039	0.1437	0.0051	0.0391	0.1235	0.0166	0.0158	0.0038	0.0018	0.0142	0.0122	0.1118	0.0278	0.1168	0.0382	0.0024
11	rs16908711	11042515	0.93	0.375229593708928	0.95	0.731303845289611	0.347547681820095	0.0473338785593356	0.0063	0.0076	0.0951	0.0165	0.0435	0.0194	0.0187	0.0233	0.0025	0.0499	0.039	0.1438	0.0052	0.039	0.1239	0.0166	0.0157	0.0038	0.0018	0.0142	0.0122	0.1119	0.0277	0.1167	0.0381	0.0024
11	Affx-4197927	11044669	0.93	0.375229593708928	0.95	0.731303845289611	0.358790663256076	0.0473933940621845	0.0063	0.0076	0.0951	0.0165	0.0435	0.0194	0.0187	0.0233	0.0025	0.0499	0.0391	0.1438	0.0052	0.039	0.124	0.0166	0.0157	0.0037	0.0018	0.0142	0.0122	0.112	0.0276	0.1167	0.0381	0.0024
11	rs1486537	11048313	0.93	0.375229593708928	0.95	0.731303845289611	0.401222353289617	0.0551521596853757	0.0063	0.0076	0.0953	0.0164	0.0434	0.0194	0.0186	0.0232	0.0025	0.0501	0.0392	0.144	0.0053	0.0389	0.1244	0.0165	0.0156	0.0037	0.0018	0.0141	0.0122	0.1119	0.0275	0.1164	0.0382	0.0024
11	rs11043062	11048420	0.93	0.375229593708928	0.96	0.665984986819169	0.408327601275238	0.0548980311015246	0.0063	0.0076	0.0953	0.0163	0.0434	0.0193	0.0186	0.0231	0.0025	0.0501	0.0392	0.144	0.0053	0.0389	0.1245	0.0165	0.0156	0.0037	0.0018	0.0141	0.0122	0.1119	0.0275	0.1164	0.0382	0.0024
11	rs12273766	11050669	0.94	0.331738599837001	0.96	0.665984986819169	0.722070269681871	0.0717272723099275	0.0062	0.0077	0.0958	0.0159	0.0429	0.0191	0.0183	0.0231	0.0024	0.0513	0.039	0.1446	0.0055	0.0384	0.1264	0.0161	0.0152	0.0037	0.0017	0.0137	0.0121	0.1117	0.0273	0.1155	0.0387	0.0026
11	rs11601235	11050931	0.94	0.331738599837001	0.96	0.665984986819169	0.748810377342139	0.0735128629740161	0.0062	0.0077	0.0958	0.0159	0.0429	0.019	0.0183	0.0231	0.0024	0.0514	0.039	0.1446	0.0055	0.0384	0.1266	0.0161	0.0151	0.0037	0.0017	0.0137	0.0121	0.1117	0.0273	0.1154	0.0387	0.0026
11	rs7943016	11054172	0.94	0.331738599837001	0.96	0.665984986819169	0.809208286095859	0.0747373861482215	0.0061	0.0076	0.096	0.0159	0.0427	0.019	0.0183	0.0231	0.0024	0.0516	0.0389	0.1449	0.0055	0.0384	0.1267	0.016	0.0151	0.0037	0.0017	0.0136	0.012	0.1117	0.0272	0.1152	0.0388	0.0027
11	rs12275034	11056604	0.94	0.331738599837001	0.96	0.665984986819169	0.815816480405422	0.0732976358894361	0.0061	0.0076	0.096	0.016	0.0427	0.0191	0.0182	0.0231	0.0024	0.0516	0.0389	0.145	0.0055	0.0384	0.1267	0.016	0.0151	0.0038	0.0017	0.0136	0.012	0.1116	0.0273	0.115	0.0388	0.0027
11	rs7106639	11062758	0.94	0.331738599837001	0.96	0.665984986819169	0.869750246864768	0.0753165075465166	0.006	0.0076	0.096	0.0164	0.0426	0.0191	0.0182	0.023	0.0024	0.0518	0.0389	0.1453	0.0056	0.0385	0.1267	0.0158	0.0152	0.0038	0.0017	0.0135	0.012	0.1115	0.0274	0.1146	0.039	0.0028
11	rs76500094	11063203	0.94	0.331738599837001	0.96	0.665984986819169	0.874940009563134	0.0776512785487973	0.006	0.0076	0.096	0.0164	0.0425	0.019	0.0182	0.023	0.0024	0.0518	0.0389	0.1453	0.0056	0.0385	0.1267	0.0158	0.0152	0.0038	0.0017	0.0135	0.012	0.1115	0.0274	0.1145	0.0389	0.0028
11	rs16908748	11064957	0.94	0.331738599837001	0.96	0.665984986819169	0.893042860949042	0.0772845495125372	0.006	0.0076	0.096	0.0164	0.0425	0.019	0.0182	0.023	0.0024	0.0518	0.039	0.1453	0.0056	0.0384	0.1267	0.0158	0.0152	0.0038	0.0017	0.0135	0.0119	0.1114	0.0274	0.1144	0.039	0.0028
11	rs77103746	11066719	0.94	0.331738599837001	0.96	0.665984986819169	0.863604382897612	0.0781658893693271	0.006	0.0076	0.096	0.0164	0.0425	0.0189	0.0182	0.023	0.0024	0.0517	0.039	0.1454	0.0056	0.0383	0.1267	0.0158	0.0152	0.0038	0.0017	0.0135	0.0119	0.1115	0.0274	0.1143	0.039	0.0028
11	rs78640522	11067183	0.94	0.331738599837001	0.98	0.546929419532092	0.847920073564299	0.0733693493488562	0.006	0.0076	0.0961	0.0164	0.0425	0.0189	0.0182	0.023	0.0024	0.0517	0.039	0.1454	0.0056	0.0383	0.1267	0.0158	0.0152	0.0038	0.0017	0.0135	0.0119	0.1115	0.0275	0.1143	0.039	0.0028
11	rs11043066	11070405	0.94	0.331738599837001	0.98	0.546929419532092	0.660669538997287	0.0762614879656374	0.0062	0.0081	0.096	0.0165	0.0424	0.0184	0.0178	0.0233	0.0027	0.0509	0.0388	0.1454	0.0059	0.0378	0.1267	0.0156	0.0153	0.0041	0.0021	0.0138	0.0116	0.1122	0.0276	0.1136	0.0389	0.0034
11	rs34726581	11070487	0.94	0.331738599837001	0.98	0.546929419532092	0.658875460518852	0.0750991219077738	0.0062	0.0081	0.096	0.0166	0.0424	0.0184	0.0178	0.0233	0.0027	0.0509	0.0388	0.1453	0.0058	0.0378	0.1268	0.0156	0.0153	0.0041	0.0021	0.0138	0.0116	0.1122	0.0276	0.1136	0.0389	0.0034
11	rs12803090	11075578	0.95	0.291843936447983	0.98	0.546929419532092	0.731211459087041	0.0883577645998958	0.0062	0.0082	0.0959	0.0166	0.0424	0.0185	0.0179	0.0233	0.0027	0.0508	0.0384	0.1453	0.006	0.038	0.1269	0.0156	0.0152	0.0046	0.0022	0.0137	0.0114	0.1121	0.0276	0.1133	0.0387	0.0036
11	rs34264562	11075960	0.95	0.291843936447983	0.98	0.546929419532092	0.751317794057866	0.0887448420242595	0.0062	0.0082	0.0959	0.0166	0.0425	0.0186	0.0178	0.0233	0.0027	0.0508	0.0384	0.1452	0.0061	0.038	0.127	0.0156	0.0154	0.0046	0.0022	0.0138	0.0114	0.1121	0.0275	0.1133	0.0387	0.0036
11	rs10770168	11076666	0.95	0.291843936447983	0.98	0.546929419532092	0.685652099408911	0.0843724367190833	0.0062	0.0082	0.0959	0.0166	0.0425	0.0186	0.0178	0.0233	0.0027	0.0508	0.0385	0.1451	0.006	0.0381	0.1269	0.0156	0.0154	0.0046	0.0022	0.0138	0.0114	0.1122	0.0276	0.113	0.0388	0.0036
11	rs12361723	11085043	0.95	0.291843936447983	0.98	0.546929419532092	0.480611816530025	0.0775778760165104	0.0063	0.0082	0.0947	0.0169	0.0421	0.0184	0.0179	0.0239	0.0027	0.0505	0.0382	0.1454	0.0058	0.038	0.1273	0.0153	0.0162	0.0046	0.0022	0.0139	0.0115	0.112	0.0279	0.1122	0.0391	0.0036
11	rs12808542	11085212	0.95	0.291843936447983	0.98	0.546929419532092	0.465570738901296	0.0745206892954474	0.0063	0.0082	0.0947	0.017	0.0421	0.0184	0.0179	0.0239	0.0027	0.0504	0.0381	0.1454	0.0058	0.038	0.1273	0.0153	0.0162	0.0046	0.0022	0.014	0.0115	0.112	0.0279	0.1121	0.0391	0.0036
11	rs2062838	11085445	0.95	0.291843936447983	0.98	0.546929419532092	0.447949158649431	0.0674471379883101	0.0063	0.0082	0.0945	0.017	0.0421	0.0184	0.018	0.024	0.0027	0.0504	0.0381	0.1454	0.0057	0.0381	0.1273	0.0152	0.0164	0.0047	0.0022	0.014	0.0115	0.112	0.028	0.112	0.0391	0.0036
11	rs77172645	11085664	0.95	0.291843936447983	0.98	0.546929419532092	0.446396282723186	0.0708766457271976	0.0063	0.0082	0.0945	0.017	0.0421	0.0184	0.018	0.024	0.0027	0.0504	0.0381	0.1454	0.0057	0.0381	0.1273	0.0152	0.0164	0.0047	0.0022	0.014	0.0115	0.112	0.028	0.112	0.0391	0.0036
11	rs2631229	11086816	0.95	0.291843936447983	0.99	0.493036143459036	0.445322768741067	0.0715852094895178	0.0063	0.0082	0.0945	0.0171	0.042	0.0184	0.018	0.024	0.0027	0.0504	0.0381	0.1453	0.0057	0.0381	0.1273	0.0152	0.0164	0.0047	0.0022	0.014	0.0115	0.112	0.028	0.112	0.0391	0.0036
11	rs61872261	11089620	0.95	0.291843936447983	0.99	0.493036143459036	0.374577155040292	0.0846763759828098	0.0063	0.0081	0.0943	0.0171	0.042	0.0184	0.018	0.0241	0.0028	0.0503	0.0381	0.1454	0.0057	0.0382	0.1271	0.0153	0.0165	0.0047	0.0023	0.014	0.0115	0.1119	0.028	0.112	0.0391	0.0036
11	rs872790	11094475	0.95	0.291843936447983	0.99	0.493036143459036	0.358737197924062	0.0943136355729378	0.0063	0.0082	0.0941	0.0172	0.042	0.0186	0.0179	0.0243	0.0028	0.0503	0.038	0.1457	0.0057	0.0382	0.1267	0.0154	0.0166	0.0047	0.0024	0.014	0.0114	0.1118	0.0277	0.1118	0.0392	0.0036
11	rs274495	11100823	0.95	0.291843936447983	0.99	0.493036143459036	0.346864258554247	0.102054029174501	0.0064	0.0083	0.0938	0.0172	0.042	0.0188	0.0179	0.0243	0.0029	0.0503	0.0381	0.1456	0.0057	0.0381	0.1264	0.0155	0.0168	0.0046	0.0024	0.014	0.0114	0.112	0.0277	0.1114	0.0393	0.0037
11	rs1910506	11108962	0.95	0.291843936447983	0.99	0.493036143459036	0.332313457187384	0.123033788456447	0.0065	0.0086	0.0927	0.0174	0.0421	0.0193	0.0181	0.0244	0.0031	0.0501	0.0383	0.1449	0.0058	0.0377	0.1256	0.0157	0.0172	0.0047	0.0024	0.0141	0.0113	0.1125	0.0279	0.111	0.0396	0.0036
11	rs10219213	11115392	0.96	0.255413023536062	0.99	0.493036143459036	0.298816604811473	0.142748515665809	0.0066	0.0086	0.0921	0.0176	0.042	0.0197	0.0183	0.0245	0.0032	0.0499	0.0386	0.1445	0.0058	0.0376	0.1247	0.0161	0.0175	0.0048	0.0025	0.014	0.0112	0.1126	0.0279	0.1108	0.0396	0.0036
11	rs117860598	11116933	0.96	0.255413023536062	0.99	0.493036143459036	0.22648474677383	0.145638438187969	0.0068	0.0086	0.0912	0.0182	0.042	0.0205	0.019	0.0248	0.0033	0.0491	0.0392	0.1435	0.0058	0.0373	0.1235	0.017	0.0178	0.0049	0.0025	0.0139	0.0113	0.113	0.0282	0.1097	0.0392	0.0036
11	rs957645	11118486	0.96	0.255413023536062	1	0.442785362986439	0.17248129061389	0.158657391375239	0.0069	0.0087	0.0905	0.0187	0.0419	0.0212	0.0196	0.0249	0.0034	0.0484	0.0401	0.1425	0.0057	0.0374	0.1225	0.0177	0.0183	0.005	0.0026	0.0139	0.0113	0.1134	0.0283	0.1087	0.0389	0.0037
11	rs1027712	11119022	0.96	0.255413023536062	0.99	0.493036143459036	0.121120814793929	0.20124914548629	0.0068	0.0088	0.09	0.019	0.0416	0.0221	0.0201	0.0254	0.0035	0.0474	0.041	0.1417	0.0052	0.0372	0.1213	0.0186	0.0186	0.0049	0.0025	0.0142	0.0114	0.1142	0.0282	0.1073	0.039	0.0038
11	rs4568998	11121857	0.97	0.222305343836028	0.99	0.493036143459036	0.262149675513832	0.247899378095038	0.0064	0.009	0.0911	0.0194	0.0409	0.0235	0.0206	0.0261	0.0033	0.0468	0.043	0.1406	0.0044	0.0377	0.119	0.019	0.0193	0.0044	0.002	0.0152	0.0114	0.1166	0.0275	0.104	0.0388	0.0038
11	rs74492376	11122577	0.97	0.222305343836028	0.99	0.493036143459036	0.264328721921541	0.262834610220234	0.0064	0.009	0.0911	0.0194	0.0409	0.0235	0.0206	0.0261	0.0033	0.0468	0.0431	0.1407	0.0044	0.0377	0.1191	0.019	0.0193	0.0044	0.002	0.0152	0.0114	0.1166	0.0275	0.1039	0.0388	0.0038
11	rs11043091	11130501	0.97	0.222305343836028	0.99	0.493036143459036	0.252154799598612	0.236108390666358	0.0064	0.009	0.0913	0.0193	0.0408	0.0236	0.0206	0.0261	0.0033	0.0467	0.0431	0.1408	0.0044	0.0377	0.1192	0.0191	0.0192	0.0044	0.002	0.0152	0.0114	0.1168	0.0275	0.1038	0.0387	0.0036
11	rs11043095	11134733	0.97	0.222305343836028	0.99	0.493036143459036	0.2399919579873	0.195309681052254	0.0064	0.009	0.0913	0.0193	0.0408	0.0237	0.0207	0.0261	0.0033	0.0467	0.0431	0.1408	0.0044	0.0377	0.1193	0.0191	0.0191	0.0044	0.002	0.0152	0.0114	0.1169	0.0275	0.1036	0.0387	0.0035
11	rs10840562	11138806	0.97	0.222305343836028	0.99	0.493036143459036	0.225691447596493	0.195932062599051	0.0064	0.009	0.0913	0.0194	0.0408	0.0237	0.0206	0.0261	0.0033	0.0467	0.043	0.1409	0.0043	0.0378	0.1191	0.0191	0.0191	0.0044	0.0019	0.0152	0.0114	0.1171	0.0276	0.1036	0.0388	0.0035
11	rs79636290	11140165	0.97	0.222305343836028	0.99	0.493036143459036	0.22286497858111	0.248572250592162	0.0063	0.0089	0.0913	0.0192	0.0408	0.0236	0.0208	0.0261	0.0033	0.0467	0.0431	0.141	0.0043	0.0377	0.1191	0.0192	0.0191	0.0044	0.0019	0.0152	0.0114	0.1171	0.0276	0.1036	0.0388	0.0035
11	rs10840574	11144642	0.98	0.192372589028169	0.99	0.493036143459036	0.283103552017955	0.100421787636218	0.0062	0.0089	0.0912	0.0185	0.0412	0.0237	0.0209	0.027	0.003	0.0463	0.045	0.1427	0.0041	0.0375	0.1184	0.0188	0.0184	0.0043	0.0018	0.0154	0.0116	0.1169	0.028	0.1026	0.0384	0.0033
11	rs7120813	11151077	0.97	0.222305343836028	0.99	0.493036143459036	0.415783319719547	0.0825580642487778	0.0065	0.0088	0.0915	0.0176	0.0413	0.0235	0.0207	0.0277	0.0027	0.0461	0.0464	0.1451	0.0036	0.0374	0.1174	0.0184	0.0174	0.0043	0.0017	0.0158	0.0117	0.118	0.0273	0.1014	0.0384	0.0031
11	rs72854244	11154436	0.97	0.222305343836028	0.99	0.493036143459036	0.4399742951965	0.084828510477898	0.0065	0.0088	0.0915	0.0175	0.0413	0.0234	0.0207	0.0277	0.0027	0.0461	0.0466	0.1453	0.0036	0.0375	0.1173	0.0184	0.0173	0.0043	0.0017	0.0158	0.0117	0.1181	0.0273	0.1013	0.0384	0.0031
11	rs2174237	11159148	0.97	0.222305343836028	0.99	0.493036143459036	0.465936311547003	0.077798168634899	0.0065	0.0088	0.0915	0.0174	0.0412	0.0234	0.0207	0.0278	0.0027	0.0461	0.0467	0.1455	0.0036	0.0376	0.1172	0.0183	0.0172	0.0043	0.0017	0.016	0.0117	0.1181	0.0273	0.1012	0.0384	0.0031
11	rs10743178	11163649	0.97	0.222305343836028	0.99	0.493036143459036	0.477338340119474	0.0531959351761616	0.0065	0.0088	0.0916	0.0171	0.0412	0.0234	0.0207	0.0279	0.0026	0.046	0.0472	0.146	0.0035	0.0378	0.117	0.0182	0.0171	0.0043	0.0017	0.0161	0.0118	0.1181	0.0273	0.101	0.0384	0.0031
11	rs11825182	11165364	0.97	0.222305343836028	0.99	0.493036143459036	0.471497969677638	0.0327556241814075	0.0065	0.0088	0.0913	0.017	0.0413	0.0233	0.0206	0.028	0.0026	0.046	0.0472	0.1461	0.0035	0.0378	0.1171	0.0182	0.0171	0.0043	0.0017	0.0161	0.0118	0.1183	0.0272	0.1009	0.0383	0.0031
11	rs7106251	11167209	0.97	0.222305343836028	0.99	0.493036143459036	0.516178399222255	0.0225937199050502	0.0065	0.0087	0.0914	0.017	0.0413	0.0233	0.0206	0.0281	0.0026	0.0459	0.0474	0.1463	0.0035	0.0378	0.1171	0.0182	0.017	0.0043	0.0017	0.0161	0.0118	0.1185	0.0271	0.101	0.0381	0.0031
11	rs75902911	11167506	0.97	0.222305343836028	0.99	0.493036143459036	0.522278052310459	0.0252009633961589	0.0065	0.0087	0.0914	0.0169	0.0413	0.0232	0.0206	0.0281	0.0026	0.0459	0.0477	0.1463	0.0035	0.0379	0.1171	0.0182	0.017	0.0043	0.0017	0.0161	0.0118	0.1184	0.0271	0.1009	0.0382	0.0031
11	rs4910264	11176615	0.97	0.222305343836028	0.99	0.493036143459036	0.627873081817584	0.0231899136322475	0.0065	0.0086	0.0921	0.0166	0.0412	0.0233	0.0205	0.0282	0.0025	0.0456	0.0482	0.1465	0.0034	0.0381	0.1169	0.018	0.0168	0.0042	0.0016	0.0163	0.0117	0.1191	0.0267	0.1008	0.0379	0.0031
11	rs10840589	11182808	0.96	0.255413023536062	0.99	0.493036143459036	0.657441786314471	0.0166424460716305	0.0064	0.0086	0.0924	0.0166	0.0413	0.0232	0.0204	0.0282	0.0024	0.0454	0.0485	0.1465	0.0033	0.0383	0.1168	0.0179	0.0167	0.0042	0.0015	0.0164	0.0117	0.1195	0.0266	0.1007	0.0378	0.003
11	rs11043124	11184095	0.96	0.255413023536062	0.99	0.493036143459036	0.661315947022228	0.0190179268182623	0.0064	0.0085	0.0925	0.0166	0.0413	0.0232	0.0204	0.0282	0.0024	0.0453	0.0485	0.1466	0.0034	0.0384	0.1168	0.0179	0.0167	0.0042	0.0015	0.0164	0.0117	0.1195	0.0265	0.1007	0.0378	0.003
11	rs60046813	11189817	0.96	0.255413023536062	0.99	0.493036143459036	0.652006720789769	0.015320113143656	0.0063	0.0085	0.0929	0.0165	0.0414	0.0232	0.0204	0.0282	0.0023	0.0451	0.0486	0.1466	0.0033	0.0386	0.1166	0.0178	0.0166	0.0042	0.0015	0.0164	0.0117	0.1198	0.0264	0.1005	0.0378	0.0029
11	rs78774611	11193569	0.96	0.255413023536062	0.99	0.493036143459036	0.676915215377336	0.0149720453936491	0.0062	0.0084	0.0932	0.0163	0.0416	0.0232	0.0204	0.0282	0.0022	0.045	0.0487	0.1469	0.0033	0.0388	0.1166	0.0178	0.0164	0.0041	0.0015	0.0164	0.0116	0.1199	0.0264	0.1006	0.0379	0.0029
11	rs2655103	11198251	0.96	0.255413023536062	0.99	0.493036143459036	0.686309390969956	0.0237501707226103	0.0061	0.0084	0.0938	0.0159	0.042	0.0232	0.02	0.0282	0.002	0.0449	0.049	0.1477	0.0031	0.0393	0.1175	0.0177	0.0161	0.0039	0.0014	0.0163	0.0115	0.1191	0.0263	0.1005	0.0381	0.0027
11	rs55707765	11201439	0.96	0.255413023536062	0.99	0.493036143459036	0.615023663010263	0.0379187350825751	0.0058	0.0082	0.0945	0.0157	0.0423	0.0232	0.0198	0.028	0.0018	0.0447	0.0494	0.1484	0.0029	0.0396	0.1173	0.0177	0.0163	0.0038	0.0015	0.0163	0.0114	0.1194	0.0262	0.1005	0.038	0.0024
11	rs72856268	11202389	0.95	0.291843936447983	0.99	0.493036143459036	0.599202425150324	0.0496185149648115	0.0058	0.0082	0.0946	0.0157	0.0425	0.0232	0.0197	0.0279	0.0018	0.0447	0.0494	0.148	0.0028	0.0399	0.117	0.0177	0.0163	0.0037	0.0015	0.0163	0.0114	0.1193	0.0262	0.1008	0.0382	0.0024
11	rs2655079	11202972	0.95	0.291843936447983	0.99	0.493036143459036	0.602571769595925	0.049375805486924	0.0058	0.0081	0.0947	0.0155	0.0426	0.0233	0.0196	0.0279	0.0018	0.0445	0.0495	0.1479	0.0029	0.0402	0.1167	0.0177	0.0162	0.0037	0.0015	0.0167	0.0114	0.1193	0.0261	0.1009	0.0382	0.0023
11	rs2722772	11205233	0.95	0.291843936447983	0.99	0.493036143459036	0.583978975676586	0.0616012571642129	0.0058	0.0081	0.0952	0.0152	0.0428	0.023	0.0192	0.0277	0.0017	0.0445	0.0496	0.1488	0.0029	0.0408	0.1161	0.0174	0.0159	0.0036	0.0015	0.0169	0.0113	0.1188	0.0263	0.1017	0.0384	0.0022
11	rs1503932	11206934	0.95	0.291843936447983	0.99	0.493036143459036	0.626470512599153	0.0793473405908469	0.0058	0.008	0.0953	0.015	0.0429	0.0228	0.019	0.0278	0.0017	0.0445	0.05	0.1493	0.0029	0.0407	0.1158	0.0172	0.0157	0.0035	0.0015	0.0169	0.0113	0.1186	0.0262	0.1017	0.0389	0.0021
11	rs10500740	11211122	0.95	0.291843936447983	0.99	0.493036143459036	0.618085266907518	0.0888223385193524	0.0058	0.008	0.0954	0.015	0.0429	0.0228	0.0191	0.0279	0.0017	0.0445	0.05	0.1494	0.0028	0.0408	0.1159	0.0172	0.0158	0.0035	0.0014	0.0169	0.0112	0.1184	0.0261	0.1019	0.0388	0.002
11	rs11822107	11215710	0.95	0.291843936447983	1	0.442785362986439	0.584454078865323	0.0917086021624525	0.0058	0.008	0.0954	0.015	0.0429	0.0227	0.0191	0.0279	0.0017	0.0445	0.0499	0.1494	0.0027	0.0409	0.1159	0.0173	0.0158	0.0036	0.0015	0.0169	0.0112	0.1184	0.0262	0.1019	0.0389	0.002
11	rs11043166	11223372	0.95	0.291843936447983	1	0.442785362986439	0.571286363737974	0.0928102413638975	0.0058	0.0078	0.0954	0.015	0.0429	0.0227	0.0191	0.0281	0.0017	0.0444	0.0498	0.1494	0.0025	0.0408	0.1159	0.0173	0.0158	0.0036	0.0015	0.0169	0.0112	0.1183	0.0262	0.1022	0.0389	0.002
11	rs7948621	11226112	0.95	0.291843936447983	1	0.442785362986439	0.592011821005592	0.0902998883975837	0.0057	0.0079	0.0955	0.015	0.043	0.0229	0.0191	0.0281	0.0017	0.0444	0.0498	0.1495	0.0026	0.041	0.1156	0.0172	0.0158	0.0036	0.0015	0.0171	0.0111	0.1179	0.0262	0.1022	0.039	0.002
11	rs2722769	11228374	0.95	0.291843936447983	1	0.442785362986439	0.584929361557768	0.0798664920361935	0.0057	0.0078	0.0957	0.015	0.0431	0.0226	0.0191	0.0281	0.0017	0.0444	0.0498	0.1494	0.0026	0.041	0.1154	0.0171	0.0157	0.0041	0.0015	0.017	0.0111	0.1178	0.0262	0.1023	0.039	0.002
11	rs7113748	11232050	0.95	0.291843936447983	0.99	0.493036143459036	0.591260845538944	0.067793837675817	0.0058	0.0078	0.0964	0.0146	0.0431	0.0223	0.0187	0.028	0.0018	0.0441	0.0494	0.1491	0.0026	0.0413	0.1156	0.017	0.0154	0.0046	0.0015	0.0169	0.011	0.1179	0.0262	0.1026	0.0392	0.0022
11	rs72857551	11234933	0.95	0.291843936447983	0.99	0.493036143459036	0.579373037733868	0.0579807906303322	0.0059	0.0077	0.0966	0.0145	0.0432	0.0222	0.0186	0.0281	0.0017	0.044	0.0494	0.1492	0.0026	0.0412	0.1155	0.0169	0.0153	0.0046	0.0015	0.017	0.011	0.1181	0.0262	0.1025	0.0392	0.0022
11	rs76970109	11241192	0.94	0.331738599837001	0.99	0.493036143459036	0.615927501278256	0.0538865848124966	0.006	0.0075	0.0975	0.0141	0.0434	0.0218	0.0177	0.0283	0.0018	0.0438	0.0494	0.1496	0.0027	0.0411	0.1149	0.0164	0.0149	0.0049	0.0016	0.0172	0.011	0.1185	0.0263	0.1024	0.0398	0.0023
11	rs78799917	11243840	0.94	0.331738599837001	0.99	0.493036143459036	0.62766260499385	0.0564303715929338	0.006	0.0075	0.0976	0.0142	0.0437	0.022	0.0177	0.0283	0.0017	0.0438	0.0495	0.1497	0.0027	0.0409	0.1146	0.0166	0.0148	0.0048	0.0016	0.0174	0.011	0.1186	0.0263	0.1022	0.04	0.0022
11	rs7949720	11243909	0.94	0.331738599837001	0.99	0.493036143459036	0.627873081817584	0.0565588846410579	0.006	0.0074	0.0976	0.0142	0.0437	0.022	0.0177	0.0283	0.0017	0.0438	0.0495	0.1497	0.0027	0.0409	0.1146	0.0166	0.0148	0.0048	0.0016	0.0174	0.011	0.1186	0.0263	0.1022	0.04	0.0022
11	rs11021714	11251907	0.94	0.331738599837001	0.99	0.493036143459036	0.631385776364052	0.0577211380326175	0.006	0.0074	0.0978	0.0142	0.0436	0.022	0.0176	0.0283	0.0017	0.0438	0.0494	0.1497	0.0027	0.0409	0.1144	0.0166	0.0148	0.0048	0.0016	0.0174	0.0111	0.1186	0.0264	0.1022	0.04	0.0022
11	rs7112035	11256491	0.94	0.331738599837001	0.99	0.493036143459036	0.64318293250715	0.0589589199772186	0.006	0.0074	0.0983	0.0141	0.0439	0.022	0.0175	0.0284	0.0018	0.0437	0.0494	0.1495	0.0025	0.0405	0.1144	0.0165	0.0147	0.0048	0.0016	0.0174	0.0111	0.1186	0.0267	0.1019	0.04	0.0022
11	rs117932332	11258494	0.94	0.331738599837001	0.99	0.493036143459036	0.621153845124941	0.0484702906443168	0.006	0.0074	0.0988	0.014	0.044	0.022	0.0176	0.0284	0.0018	0.0436	0.0494	0.1491	0.0026	0.0402	0.1144	0.0165	0.0146	0.0048	0.0017	0.0174	0.0112	0.1186	0.0267	0.1017	0.0401	0.0023
11	rs4576814	11260446	0.94	0.331738599837001	0.99	0.493036143459036	0.607400235657175	0.0485304296482857	0.0061	0.0075	0.0994	0.014	0.0441	0.0221	0.0178	0.0282	0.0019	0.0434	0.0494	0.1487	0.0028	0.0398	0.1142	0.0165	0.0146	0.0048	0.0018	0.0175	0.0113	0.1186	0.0268	0.1016	0.0402	0.0023
11	rs76868221	11261148	0.94	0.331738599837001	0.99	0.493036143459036	0.592968246611132	0.0463271606423536	0.006	0.0075	0.0993	0.014	0.0441	0.0221	0.0179	0.0282	0.0019	0.0434	0.0493	0.1486	0.0028	0.0396	0.1143	0.0166	0.0146	0.0048	0.0018	0.0174	0.0113	0.1185	0.0269	0.1016	0.0403	0.0024
11	rs117293780	11265952	0.94	0.331738599837001	0.99	0.493036143459036	0.540192256462828	0.0413260075238987	0.0059	0.0076	0.0991	0.0141	0.0441	0.022	0.0182	0.0282	0.002	0.0433	0.0492	0.1486	0.0029	0.0392	0.1145	0.0166	0.0145	0.0048	0.0018	0.0174	0.0112	0.1185	0.0269	0.1015	0.0407	0.0024
11	rs4609592	11269911	0.94	0.331738599837001	0.99	0.493036143459036	0.53113442488647	0.0445739686724164	0.006	0.0076	0.0991	0.0141	0.044	0.022	0.0183	0.0281	0.0021	0.0433	0.0491	0.1485	0.003	0.0392	0.1144	0.0166	0.0146	0.0048	0.0018	0.0174	0.0112	0.1185	0.0269	0.1015	0.0407	0.0025
11	rs79817566	11275557	0.94	0.331738599837001	0.99	0.493036143459036	0.532758179384637	0.0343351618345971	0.0061	0.0076	0.0992	0.0141	0.0439	0.022	0.0183	0.0282	0.0022	0.0434	0.0491	0.1484	0.0031	0.0391	0.1144	0.0165	0.0145	0.0048	0.0019	0.0173	0.0111	0.1182	0.027	0.1013	0.0408	0.0026
11	rs4534576	11280629	0.94	0.331738599837001	0.99	0.493036143459036	0.56532303117976	0.0504720913336642	0.0062	0.0076	0.0994	0.0141	0.0439	0.0221	0.0183	0.0282	0.0023	0.0435	0.0491	0.1484	0.0031	0.039	0.1143	0.0165	0.0145	0.0049	0.002	0.0172	0.011	0.118	0.027	0.1011	0.041	0.0027
11	rs79338889	11284351	0.94	0.331738599837001	0.97	0.604552021827049	0.532758179384637	0.0340267784546026	0.0062	0.0076	0.0994	0.014	0.0437	0.022	0.0184	0.0282	0.0023	0.0434	0.0491	0.1482	0.0032	0.0387	0.1142	0.0164	0.0145	0.0049	0.002	0.0171	0.011	0.1175	0.027	0.1023	0.041	0.0027
11	rs10831562	11288590	0.94	0.331738599837001	0.96	0.665984986819169	0.490559687267444	0.0598122729134044	0.0062	0.0076	0.0993	0.014	0.0438	0.0218	0.0187	0.0282	0.0025	0.0432	0.0493	0.1477	0.0034	0.039	0.1139	0.0162	0.0145	0.005	0.0021	0.0169	0.011	0.1166	0.0271	0.1029	0.0413	0.0029
11	rs190742640	11293571	0.94	0.331738599837001	0.96	0.665984986819169	0.465997253925749	0.0585015898902488	0.0062	0.0076	0.0992	0.014	0.044	0.0216	0.0188	0.0282	0.0026	0.0431	0.0494	0.1474	0.0034	0.039	0.1138	0.0161	0.0145	0.0049	0.0022	0.0171	0.011	0.1161	0.0272	0.1029	0.0415	0.003
11	rs11021747	11301309	0.93	0.375229593708928	0.96	0.665984986819169	0.449504685488992	0.05720333017767	0.0062	0.0076	0.0991	0.014	0.0442	0.0214	0.0188	0.0282	0.0026	0.043	0.0495	0.1471	0.0035	0.039	0.1138	0.016	0.0145	0.0049	0.0022	0.0173	0.0111	0.1157	0.0273	0.103	0.0417	0.0031
11	rs72859259	11302993	0.93	0.375229593708928	0.96	0.665984986819169	0.444786488782363	0.0534466344305698	0.0062	0.0076	0.0991	0.014	0.0442	0.0214	0.0188	0.0283	0.0027	0.0431	0.0496	0.147	0.0035	0.0391	0.1138	0.016	0.0145	0.0049	0.0022	0.0173	0.0111	0.1156	0.0273	0.1029	0.0417	0.0031
11	rs72859277	11309469	0.93	0.375229593708928	0.96	0.665984986819169	0.473891368507009	0.0577211380326175	0.0062	0.0076	0.0992	0.0139	0.0444	0.0215	0.0188	0.0284	0.0028	0.0433	0.0497	0.1466	0.0036	0.0392	0.1139	0.0159	0.0146	0.0049	0.0023	0.0174	0.0111	0.1151	0.0273	0.1022	0.0419	0.0032
11	rs17348858	11309993	0.93	0.375229593708928	0.96	0.665984986819169	0.478942841001018	0.05739727393325	0.0062	0.0076	0.0992	0.0139	0.0444	0.0215	0.0188	0.0284	0.0028	0.0433	0.0497	0.1466	0.0036	0.0392	0.1139	0.0159	0.0146	0.0049	0.0023	0.0174	0.0111	0.1151	0.0273	0.1022	0.0419	0.0032
11	rs12417080	11311488	0.93	0.375229593708928	0.96	0.665984986819169	0.485324768439851	0.0504720913336642	0.0062	0.0076	0.0992	0.0138	0.0444	0.0215	0.0188	0.0284	0.0028	0.0432	0.0498	0.1465	0.0037	0.0392	0.1139	0.0159	0.0146	0.0049	0.0023	0.0174	0.0111	0.1149	0.0273	0.1023	0.0419	0.0032
11	rs11021758	11312500	0.93	0.375229593708928	0.95	0.731303845289611	0.486257585276313	0.0507784792821353	0.0063	0.0077	0.0992	0.0139	0.0443	0.0215	0.0189	0.0284	0.0029	0.0432	0.0499	0.1464	0.0038	0.0393	0.1139	0.0159	0.0148	0.0049	0.0023	0.0174	0.0111	0.1146	0.0273	0.1022	0.0419	0.0032
11	rs17349249	11312837	0.93	0.375229593708928	0.95	0.731303845289611	0.484951884203409	0.051393677963029	0.0063	0.0077	0.0992	0.0139	0.0444	0.0215	0.0189	0.0284	0.0029	0.0431	0.0499	0.1464	0.0038	0.0394	0.114	0.0158	0.0147	0.0049	0.0023	0.0174	0.0111	0.1145	0.0273	0.1023	0.0419	0.0032
11	rs10219286	11314132	0.93	0.375229593708928	0.95	0.731303845289611	0.458832915040387	0.0443424760554932	0.0063	0.0077	0.0992	0.0139	0.0443	0.0215	0.0189	0.0283	0.0029	0.0431	0.0499	0.1463	0.0038	0.0394	0.114	0.0158	0.0147	0.0049	0.0024	0.0174	0.011	0.1144	0.0276	0.1022	0.0419	0.0032
11	rs34100087	11314205	0.93	0.375229593708928	0.95	0.731303845289611	0.456175357679392	0.0421700959284025	0.0063	0.0077	0.0992	0.0139	0.0443	0.0215	0.0189	0.0283	0.0029	0.0431	0.0499	0.1463	0.0038	0.0394	0.114	0.0158	0.0148	0.0049	0.0024	0.0174	0.011	0.1144	0.0276	0.1022	0.0419	0.0032
11	rs77977674	11316990	0.93	0.375229593708928	0.96	0.665984986819169	0.304334663283618	0.0482900699995543	0.0065	0.0081	0.0992	0.0144	0.044	0.0218	0.0192	0.0282	0.0034	0.0422	0.0495	0.1434	0.0045	0.04	0.1137	0.0164	0.0153	0.0048	0.0028	0.0173	0.0112	0.114	0.0277	0.1018	0.0419	0.0036
11	rs11021764	11317869	0.93	0.375229593708928	0.96	0.665984986819169	0.228411785506564	0.0716562263313227	0.0067	0.0085	0.0989	0.0147	0.0437	0.0215	0.0196	0.0279	0.0038	0.0416	0.0492	0.1419	0.0049	0.0409	0.1129	0.0168	0.0163	0.0045	0.0031	0.0173	0.0113	0.1134	0.0279	0.1021	0.0421	0.0039
11	rs7128844	11317909	0.93	0.375229593708928	0.95	0.731303845289611	0.239603719368894	0.0791992646146135	0.0067	0.0085	0.0989	0.0148	0.0437	0.0215	0.0196	0.0279	0.0038	0.0416	0.0492	0.1418	0.005	0.0409	0.1128	0.0168	0.0164	0.0045	0.0031	0.0172	0.0113	0.1134	0.0279	0.1021	0.0421	0.0039
11	rs60842800	11317991	0.93	0.375229593708928	0.95	0.731303845289611	0.232929375520443	0.0762614879656374	0.0067	0.0085	0.0988	0.0148	0.0436	0.0215	0.0196	0.0278	0.0038	0.0417	0.0492	0.1418	0.005	0.0409	0.1128	0.0168	0.0164	0.0045	0.0031	0.0172	0.0112	0.1134	0.0279	0.1023	0.042	0.0039
11	rs78197595	11319627	0.93	0.375229593708928	0.95	0.731303845289611	0.187031206622126	0.0682804632597533	0.0068	0.0086	0.099	0.0149	0.0434	0.0215	0.0197	0.0278	0.0039	0.0415	0.0485	0.1412	0.0052	0.041	0.1127	0.0168	0.0166	0.0045	0.0032	0.0171	0.0112	0.1133	0.0279	0.1027	0.0418	0.0039
11	rs4326786	11323701	0.93	0.375229593708928	0.96	0.665984986819169	0.180974990597317	0.0852093269808198	0.0069	0.0086	0.0991	0.0151	0.0433	0.0215	0.0197	0.0279	0.004	0.0414	0.048	0.1406	0.0054	0.0411	0.1127	0.0168	0.0168	0.0045	0.0032	0.0171	0.0112	0.1132	0.0279	0.103	0.0419	0.004
11	rs4910312	11326225	0.92	0.422441555019286	0.96	0.665984986819169	0.184453533013096	0.0931259515421921	0.0069	0.0086	0.0991	0.0151	0.0433	0.0214	0.0196	0.0279	0.0041	0.0414	0.048	0.1404	0.0054	0.0411	0.1126	0.0167	0.0168	0.0045	0.0033	0.0171	0.0112	0.1133	0.0279	0.103	0.0419	0.004
11	rs7951509	11329510	0.92	0.422441555019286	0.96	0.665984986819169	0.183858746993495	0.165853107349619	0.0077	0.0086	0.0972	0.0158	0.0437	0.022	0.0204	0.0284	0.0045	0.0412	0.0472	0.1368	0.006	0.0416	0.1113	0.0171	0.0179	0.0046	0.004	0.017	0.0117	0.1118	0.0284	0.1031	0.0421	0.0045
11	rs7924353	11329832	0.92	0.422441555019286	0.96	0.665984986819169	0.202457528630237	0.132846540895029	0.0078	0.0086	0.0973	0.0161	0.0436	0.0221	0.0205	0.0285	0.0047	0.041	0.047	0.136	0.006	0.0417	0.111	0.0171	0.0181	0.0045	0.0041	0.017	0.0118	0.1116	0.0285	0.1032	0.0424	0.0046
11	rs7942532	11330448	0.92	0.422441555019286	0.96	0.665984986819169	0.212362161654258	0.127014223747842	0.0079	0.0087	0.0972	0.0163	0.0437	0.0224	0.0209	0.0284	0.0047	0.0412	0.0468	0.1344	0.0061	0.0421	0.1102	0.0174	0.0183	0.0044	0.0041	0.017	0.012	0.1113	0.0288	0.1034	0.0426	0.0045
11	rs11021781	11332168	0.92	0.422441555019286	0.95	0.731303845289611	0.169489908440809	0.112654380909882	0.0079	0.009	0.0971	0.0168	0.0436	0.0227	0.021	0.0282	0.0046	0.0411	0.0463	0.1339	0.0061	0.0425	0.1095	0.0177	0.0185	0.0043	0.004	0.017	0.012	0.1112	0.0286	0.1036	0.0429	0.0044
11	rs3993152	11338146	0.92	0.422441555019286	0.95	0.731303845289611	0.160355126720314	0.0871236644848596	0.0079	0.009	0.0971	0.0171	0.0434	0.0233	0.0217	0.028	0.0044	0.0412	0.0453	0.1319	0.006	0.0436	0.1078	0.0179	0.0189	0.004	0.004	0.017	0.0125	0.113	0.029	0.1028	0.0431	0.0043
11	rs1471895	11341186	0.92	0.422441555019286	0.95	0.731303845289611	0.181638141767314	0.0881258425092781	0.0078	0.009	0.097	0.0171	0.0436	0.0235	0.0219	0.028	0.0044	0.0413	0.0452	0.131	0.006	0.0438	0.1075	0.0181	0.0191	0.0039	0.004	0.017	0.0125	0.1135	0.0289	0.1029	0.0431	0.0043
11	rs9666329	11346056	0.92	0.422441555019286	0.95	0.731303845289611	0.218007393103417	0.081282539539209	0.0078	0.0091	0.097	0.017	0.0436	0.0238	0.022	0.0281	0.0044	0.0414	0.0452	0.1306	0.006	0.0439	0.1072	0.0182	0.0192	0.0037	0.004	0.017	0.0125	0.1138	0.029	0.1026	0.0431	0.0042
11	rs75793419	11348794	0.92	0.422441555019286	0.94	0.800578923638966	0.221294136061538	0.0791992646146135	0.0078	0.0091	0.0969	0.017	0.0435	0.0239	0.0221	0.0282	0.0044	0.0414	0.0451	0.1303	0.006	0.044	0.1072	0.0184	0.0192	0.0037	0.004	0.017	0.0125	0.1137	0.029	0.1026	0.0432	0.0042
11	rs76693736	11351802	0.92	0.422441555019286	0.93	0.873875650440679	0.243458202426361	0.0777247094247361	0.0079	0.0092	0.0968	0.017	0.0434	0.0242	0.0223	0.0282	0.0043	0.0413	0.0451	0.1292	0.006	0.0439	0.1071	0.0187	0.0194	0.0036	0.004	0.0169	0.0126	0.1141	0.0291	0.1025	0.0431	0.0042
11	rs901552	11353014	0.92	0.422441555019286	0.93	0.873875650440679	0.280795110120481	0.0818817853667275	0.0078	0.0093	0.0967	0.0171	0.0433	0.0243	0.0223	0.0283	0.0045	0.0414	0.045	0.1288	0.0061	0.0441	0.107	0.0189	0.0194	0.0037	0.0041	0.0171	0.0126	0.1141	0.0291	0.1024	0.0427	0.0042
11	rs116860983	11355800	0.92	0.422441555019286	0.93	0.873875650440679	0.287369951243247	0.0834632620091467	0.0078	0.0093	0.0965	0.0172	0.0434	0.0245	0.0224	0.0284	0.0044	0.0413	0.0449	0.1286	0.0061	0.044	0.1071	0.0189	0.0195	0.0036	0.0041	0.0171	0.0126	0.1139	0.0292	0.1023	0.0428	0.0043
11	rs10430875	11356753	0.92	0.422441555019286	0.93	0.873875650440679	0.278496814314297	0.0818817853667275	0.0078	0.0094	0.0965	0.0172	0.0435	0.0247	0.0225	0.0284	0.0044	0.0411	0.0449	0.1283	0.0061	0.0441	0.1072	0.0189	0.0196	0.0037	0.004	0.0172	0.0126	0.114	0.0291	0.1023	0.0426	0.0043
11	rs55941729	11358693	0.92	0.422441555019286	0.93	0.873875650440679	0.287607975132586	0.0933630123974988	0.0079	0.0094	0.0964	0.0173	0.0433	0.0249	0.0225	0.0285	0.0044	0.041	0.0446	0.1281	0.006	0.0441	0.1073	0.0191	0.0199	0.0035	0.004	0.0172	0.0127	0.1136	0.029	0.1023	0.0428	0.0042
11	rs4909990	11359980	0.92	0.422441555019286	0.93	0.873875650440679	0.297603031684077	0.0967869462338897	0.0079	0.0094	0.0963	0.0173	0.0433	0.0249	0.0226	0.0285	0.0043	0.0411	0.0444	0.128	0.006	0.0441	0.1073	0.0191	0.0199	0.0035	0.004	0.0172	0.0127	0.1136	0.029	0.1023	0.0429	0.0042
11	rs4910323	11361034	0.92	0.422441555019286	0.93	0.873875650440679	0.264419728058715	0.0896765788393621	0.0079	0.0095	0.0961	0.0174	0.0431	0.0251	0.0227	0.0284	0.0043	0.041	0.0439	0.1276	0.006	0.0443	0.1072	0.0193	0.0201	0.0035	0.004	0.0172	0.0128	0.1133	0.029	0.1022	0.0435	0.0042
11	rs79039861	11362285	0.93	0.375229593708928	0.93	0.873875650440679	0.125103354149828	0.109104213789903	0.0081	0.0096	0.0942	0.0185	0.0431	0.0259	0.0235	0.0281	0.0043	0.0403	0.0438	0.1262	0.006	0.0449	0.1065	0.0206	0.0213	0.0038	0.0039	0.0172	0.0135	0.1119	0.0296	0.1012	0.0434	0.0042
11	rs80244673	11363339	0.93	0.375229593708928	0.93	0.873875650440679	0.0778119312855507	0.166049143259399	0.0084	0.0097	0.0919	0.0197	0.0428	0.0269	0.0244	0.0279	0.0042	0.0394	0.0435	0.1244	0.0061	0.0456	0.1056	0.0221	0.0226	0.0039	0.0039	0.0171	0.0142	0.1103	0.0305	0.1	0.0442	0.004
11	rs4909991	11363558	0.92	0.422441555019286	0.93	0.873875650440679	0.0778558704325153	0.191589483714304	0.0086	0.0097	0.0922	0.02	0.0431	0.0272	0.0247	0.0279	0.0042	0.0392	0.0436	0.1242	0.006	0.0454	0.1053	0.0224	0.0229	0.0039	0.0039	0.0171	0.0144	0.1094	0.0304	0.0998	0.0444	0.0041
11	rs7120774	11364026	0.93	0.375229593708928	0.93	0.873875650440679	0.070325942857552	0.198115648868462	0.0087	0.0097	0.0922	0.0202	0.0425	0.0273	0.0248	0.0274	0.0041	0.039	0.0439	0.1238	0.006	0.0451	0.1051	0.0228	0.0232	0.0039	0.0039	0.017	0.0149	0.1089	0.0306	0.0998	0.0447	0.004
11	rs1994398	11365617	0.92	0.422441555019286	0.93	0.873875650440679	0.0845358312043879	0.256125040364968	0.0088	0.0105	0.0909	0.0212	0.0405	0.0274	0.0252	0.0262	0.0035	0.0382	0.0445	0.1264	0.0059	0.0445	0.1058	0.0237	0.0237	0.0039	0.0034	0.0157	0.0157	0.1086	0.0308	0.0998	0.0451	0.0039
11	rs75381785	11365840	0.92	0.422441555019286	0.93	0.873875650440679	0.0827413387952557	0.271902898866162	0.0088	0.0105	0.091	0.0212	0.0405	0.0275	0.0252	0.0261	0.0035	0.0381	0.0445	0.1264	0.0059	0.0444	0.1059	0.0238	0.0238	0.0039	0.0034	0.0157	0.0158	0.1084	0.0307	0.0998	0.0452	0.0039
11	rs11823122	11366499	0.92	0.422441555019286	0.93	0.873875650440679	0.0841888258537758	0.284920754151738	0.0089	0.0105	0.091	0.0214	0.0405	0.0277	0.0251	0.0261	0.0035	0.0381	0.0444	0.1264	0.0059	0.0444	0.1057	0.0237	0.0237	0.0039	0.0035	0.0158	0.0158	0.1084	0.0305	0.0998	0.0453	0.0038
11	rs74674513	11368102	0.92	0.422441555019286	0.93	0.873875650440679	0.0725917060660666	0.266037737420555	0.0089	0.0105	0.091	0.0214	0.0405	0.0276	0.0251	0.0261	0.0034	0.038	0.0443	0.1267	0.0058	0.0439	0.1058	0.0237	0.0238	0.0039	0.0034	0.0158	0.0159	0.1086	0.0306	0.1001	0.0453	0.0038
11	rs7109161	11369194	0.92	0.422441555019286	0.93	0.873875650440679	0.0741140309436154	0.276646627252981	0.009	0.0105	0.091	0.0215	0.0403	0.0277	0.0251	0.026	0.0034	0.0379	0.0443	0.1269	0.0058	0.0439	0.1057	0.0237	0.0237	0.0039	0.0033	0.0159	0.016	0.1087	0.0306	0.1002	0.0452	0.0039
11	rs1053780	11370908	0.92	0.422441555019286	0.93	0.873875650440679	0.0676243335459699	0.259188771051762	0.009	0.0105	0.0912	0.0214	0.0403	0.0277	0.0251	0.0259	0.0033	0.0378	0.0442	0.1269	0.0057	0.0437	0.1057	0.0238	0.0237	0.0039	0.0034	0.016	0.016	0.1087	0.0306	0.1003	0.0452	0.0038
11	rs12578058	11375139	0.92	0.422441555019286	0.93	0.873875650440679	0.0913027073915321	0.289967923990191	0.009	0.0107	0.0916	0.0214	0.04	0.0277	0.0249	0.0258	0.0032	0.0375	0.0442	0.1262	0.0056	0.0436	0.1059	0.0241	0.0236	0.004	0.0036	0.016	0.0161	0.1091	0.0307	0.1004	0.0453	0.0038
11	rs7941304	11376253	0.92	0.422441555019286	0.93	0.873875650440679	0.128141812122456	0.30168960325458	0.0089	0.0109	0.0916	0.0215	0.0398	0.0278	0.0248	0.0256	0.0029	0.0368	0.0444	0.1276	0.0055	0.0433	0.1068	0.0238	0.0235	0.004	0.0036	0.0159	0.0162	0.1093	0.0303	0.1006	0.0451	0.0036
11	rs55934157	11376765	0.92	0.422441555019286	0.94	0.800578923638966	0.121294861199871	0.291852805246618	0.0089	0.011	0.0917	0.0215	0.0398	0.0277	0.0246	0.0254	0.0028	0.0364	0.0444	0.1284	0.0054	0.0431	0.1072	0.0239	0.0232	0.004	0.0036	0.0157	0.0163	0.1095	0.0301	0.1009	0.0449	0.0035
11	rs12287705	11383342	0.92	0.422441555019286	0.94	0.800578923638966	0.0908897729362469	0.250706823069228	0.0088	0.0109	0.0918	0.0215	0.0399	0.0272	0.024	0.0254	0.0027	0.0358	0.044	0.1301	0.0052	0.0427	0.1081	0.0238	0.0229	0.004	0.0036	0.0154	0.0163	0.1101	0.0296	0.1024	0.0446	0.0034
11	rs117144297	11388154	0.92	0.422441555019286	0.94	0.800578923638966	0.0934591976500298	0.251494699700036	0.0087	0.0109	0.0921	0.0214	0.0398	0.027	0.0239	0.0253	0.0026	0.0356	0.0439	0.1304	0.0052	0.0427	0.1083	0.0237	0.0229	0.004	0.0036	0.0154	0.0163	0.1101	0.0296	0.1027	0.0445	0.0034
11	rs1487129	11389077	0.92	0.422441555019286	0.95	0.731303845289611	0.100636459990074	0.274560897683556	0.0087	0.0108	0.0922	0.0214	0.0398	0.0271	0.0239	0.0253	0.0026	0.0356	0.0439	0.1305	0.0051	0.0426	0.1084	0.0237	0.0229	0.004	0.0036	0.0153	0.0163	0.1101	0.0295	0.1029	0.0445	0.0034
11	rs78516575	11391914	0.92	0.422441555019286	0.95	0.731303845289611	0.0960990680790236	0.241647298718266	0.0087	0.0108	0.0926	0.0214	0.0396	0.0269	0.0238	0.0253	0.0026	0.0353	0.0437	0.1308	0.005	0.0428	0.1085	0.0236	0.0228	0.0041	0.0036	0.0153	0.0163	0.1102	0.0294	0.1033	0.0447	0.0033
11	rs7935966	11392698	0.92	0.422441555019286	0.95	0.731303845289611	0.0881512187508171	0.211918564804875	0.0087	0.0108	0.0925	0.0214	0.0396	0.0269	0.0238	0.0253	0.0026	0.0351	0.0437	0.131	0.005	0.0426	0.1085	0.0235	0.0227	0.0041	0.0036	0.0153	0.0163	0.1102	0.0294	0.1035	0.0447	0.0033
11	rs12421800	11395350	0.92	0.422441555019286	0.95	0.731303845289611	0.0794705943994427	0.234124505675388	0.0085	0.0106	0.0928	0.0213	0.0388	0.0266	0.0235	0.0254	0.0024	0.0347	0.0431	0.1317	0.0048	0.0424	0.1097	0.0236	0.0228	0.0044	0.0036	0.0155	0.016	0.1106	0.0291	0.1047	0.0452	0.0031
11	rs72853190	11396579	0.92	0.422441555019286	0.95	0.731303845289611	0.113056713453847	0.159140027848149	0.0083	0.0105	0.0933	0.0212	0.0378	0.0262	0.0233	0.0255	0.0023	0.0343	0.0426	0.1324	0.0046	0.0417	0.1108	0.0231	0.0225	0.004	0.0037	0.0156	0.0159	0.1115	0.0288	0.1063	0.0455	0.0029
11	rs12575708	11397975	0.92	0.422441555019286	0.94	0.800578923638966	0.155090220623411	0.152145535407837	0.0083	0.0105	0.0936	0.0212	0.0377	0.026	0.0233	0.0261	0.0022	0.0342	0.0425	0.1325	0.0046	0.0415	0.1111	0.0229	0.0224	0.0039	0.0038	0.0156	0.0159	0.1115	0.0288	0.1062	0.0456	0.0029
11	rs2129530	11398285	0.92	0.422441555019286	0.94	0.800578923638966	0.173772631669048	0.163799650787437	0.0083	0.0105	0.0935	0.0212	0.0377	0.0259	0.0233	0.0263	0.0022	0.0342	0.0425	0.1324	0.0046	0.0416	0.1111	0.0229	0.0224	0.0039	0.0038	0.0156	0.0159	0.1113	0.0288	0.1062	0.0457	0.0029
11	rs11021825	11401510	0.91	0.473491286898298	0.94	0.800578923638966	0.199838057993358	0.204504360313567	0.0083	0.0104	0.0938	0.0215	0.0372	0.0258	0.0236	0.0263	0.0023	0.0339	0.0422	0.1327	0.0046	0.0415	0.1117	0.023	0.0223	0.0038	0.0038	0.0158	0.0157	0.1117	0.0285	0.1061	0.0456	0.0028
11	rs75087323	11402344	0.91	0.473491286898298	0.94	0.800578923638966	0.214951075296947	0.215444059008505	0.0083	0.0104	0.0938	0.0215	0.0372	0.0258	0.0236	0.0263	0.0023	0.0339	0.0422	0.1328	0.0046	0.0415	0.1118	0.023	0.0223	0.0038	0.0038	0.0158	0.0157	0.1118	0.0285	0.106	0.0456	0.0028
11	rs4531461	11402963	0.91	0.473491286898298	0.93	0.873875650440679	0.208871142309402	0.210854034223391	0.0084	0.0104	0.0938	0.0214	0.0372	0.0258	0.0236	0.0263	0.0024	0.0339	0.0422	0.133	0.0046	0.0414	0.1118	0.023	0.0223	0.0038	0.0038	0.0157	0.0157	0.1117	0.0285	0.106	0.0456	0.0028
11	rs78265262	11403007	0.91	0.473491286898298	0.93	0.873875650440679	0.208312414593265	0.205874635080142	0.0084	0.0104	0.0938	0.0214	0.0371	0.0258	0.0236	0.0263	0.0024	0.0339	0.0422	0.133	0.0046	0.0415	0.1118	0.0229	0.0223	0.0038	0.0038	0.0157	0.0157	0.1117	0.0284	0.106	0.0457	0.0028
11	rs73419788	11408550	0.92	0.422441555019286	0.94	0.800578923638966	0.088079867942848	0.133843103909658	0.0086	0.0101	0.0936	0.0204	0.036	0.0238	0.0226	0.0262	0.0025	0.0345	0.0422	0.1364	0.0045	0.0412	0.1129	0.0218	0.0212	0.0035	0.0037	0.0156	0.0157	0.1122	0.0283	0.1084	0.0455	0.0032
11	rs11021826	11409067	0.92	0.422441555019286	0.94	0.800578923638966	0.109669636088976	0.174754481808434	0.0086	0.0101	0.0937	0.0203	0.036	0.0237	0.0226	0.0262	0.0025	0.0346	0.0422	0.1366	0.0044	0.0413	0.113	0.0218	0.0212	0.0035	0.0037	0.0156	0.0157	0.1122	0.0283	0.1084	0.0455	0.0033
11	rs7945241	11410851	0.92	0.422441555019286	0.94	0.800578923638966	0.122809654858352	0.174554916830278	0.0085	0.0101	0.0938	0.0204	0.0359	0.0235	0.0225	0.0263	0.0026	0.0345	0.0421	0.1368	0.0044	0.0412	0.1133	0.0215	0.0212	0.0035	0.0037	0.0156	0.0157	0.1123	0.0282	0.1085	0.0455	0.0033
11	rs72856660	11413235	0.92	0.422441555019286	0.94	0.800578923638966	0.121556216812483	0.16693231003981	0.0084	0.0101	0.094	0.0203	0.0358	0.0237	0.0225	0.0264	0.0026	0.0347	0.042	0.1373	0.0043	0.0409	0.1136	0.0217	0.0212	0.0035	0.0038	0.0155	0.0158	0.1123	0.0281	0.1079	0.0453	0.0033
11	rs58243993	11415019	0.92	0.422441555019286	0.94	0.800578923638966	0.12071529958346	0.15798257461064	0.0084	0.0101	0.094	0.0203	0.0356	0.0239	0.0225	0.0263	0.0026	0.0348	0.042	0.1375	0.0043	0.0409	0.1138	0.0219	0.0212	0.0035	0.0038	0.0155	0.0157	0.1123	0.028	0.1074	0.0453	0.0033
11	rs16909593	11418760	0.92	0.422441555019286	0.94	0.800578923638966	0.125428903179081	0.12648076842974	0.0083	0.01	0.0943	0.0201	0.0354	0.0239	0.0226	0.0263	0.0025	0.0349	0.042	0.1378	0.0042	0.0412	0.1138	0.0217	0.0211	0.0034	0.0038	0.0156	0.0159	0.1124	0.028	0.1073	0.0451	0.0033
11	rs17365300	11420149	0.92	0.422441555019286	0.94	0.800578923638966	0.121876117616182	0.142469961976645	0.0083	0.01	0.0945	0.0201	0.0353	0.0238	0.0226	0.0263	0.0025	0.0349	0.042	0.1379	0.0042	0.0412	0.1139	0.0217	0.0211	0.0034	0.0038	0.0156	0.0158	0.1125	0.0281	0.1072	0.0451	0.0033
11	rs116740309	11424193	0.92	0.422441555019286	0.94	0.800578923638966	0.109696917142456	0.124885432141754	0.0083	0.0099	0.095	0.0198	0.0351	0.0237	0.0226	0.0262	0.0024	0.035	0.042	0.1382	0.0042	0.0411	0.114	0.0216	0.0212	0.0034	0.0037	0.0155	0.0157	0.1127	0.028	0.1071	0.0452	0.0033
11	Affx-35602914	11424591	0.92	0.422441555019286	0.94	0.800578923638966	0.113362721357569	0.127815972895983	0.0083	0.0099	0.0951	0.0198	0.0351	0.0237	0.0226	0.0262	0.0024	0.035	0.042	0.1383	0.0042	0.0411	0.114	0.0216	0.0212	0.0034	0.0037	0.0155	0.0157	0.1127	0.028	0.1071	0.0453	0.0033
11	rs72858920	11426275	0.92	0.422441555019286	0.95	0.731303845289611	0.0886517017988716	0.100991905933729	0.0083	0.0098	0.0953	0.0197	0.0352	0.0236	0.0227	0.0261	0.0024	0.035	0.0419	0.1388	0.0041	0.0411	0.1139	0.0215	0.0212	0.0033	0.0036	0.0155	0.0156	0.1129	0.0279	0.1069	0.0452	0.0033
11	rs60668855	11427629	0.92	0.422441555019286	0.95	0.731303845289611	0.0826271454495018	0.102217816294726	0.0083	0.0097	0.0956	0.0196	0.0353	0.0236	0.0228	0.0259	0.0023	0.0351	0.0418	0.1394	0.0041	0.041	0.1139	0.0215	0.0212	0.0032	0.0034	0.0155	0.0155	0.1131	0.0278	0.1067	0.0452	0.0033
11	rs77482422	11431162	0.92	0.422441555019286	0.96	0.665984986819169	0.0753983059705949	0.0756067560778512	0.0083	0.0097	0.0959	0.0194	0.0354	0.0236	0.0228	0.0256	0.0022	0.0352	0.0414	0.1403	0.004	0.0408	0.1143	0.0213	0.0211	0.003	0.0032	0.0155	0.0154	0.1132	0.0277	0.1069	0.0453	0.0034
11	rs79791282	11437641	0.92	0.422441555019286	0.96	0.665984986819169	0.0790260833122844	0.0808342760944891	0.0083	0.0096	0.0961	0.0194	0.0354	0.0236	0.0229	0.0255	0.0022	0.0352	0.0413	0.1405	0.004	0.0407	0.1144	0.0212	0.021	0.003	0.0032	0.0155	0.0154	0.1133	0.0277	0.107	0.0453	0.0034
11	rs61870278	11438569	0.92	0.422441555019286	0.96	0.665984986819169	0.0805888892153196	0.0870467638780062	0.0083	0.0096	0.0961	0.0194	0.0354	0.0236	0.0229	0.0255	0.0022	0.0352	0.0413	0.1406	0.004	0.0406	0.1144	0.0212	0.021	0.003	0.0032	0.0156	0.0154	0.1133	0.0277	0.107	0.0453	0.0034
11	rs11021844	11441428	0.92	0.422441555019286	0.96	0.665984986819169	0.0885323760478277	0.101481579165474	0.0082	0.0096	0.0962	0.0194	0.0354	0.0236	0.0229	0.0254	0.0022	0.0352	0.0413	0.1407	0.004	0.0406	0.1143	0.0212	0.021	0.003	0.0031	0.0156	0.0154	0.1134	0.0277	0.107	0.0453	0.0034
11	rs118082690	11443971	0.92	0.422441555019286	0.98	0.546929419532092	0.0903329803079471	0.0955072512731851	0.0082	0.0096	0.0963	0.0194	0.0353	0.0236	0.0229	0.0253	0.0022	0.0352	0.0413	0.141	0.0039	0.0405	0.1141	0.0213	0.0209	0.0029	0.0031	0.0155	0.0154	0.1135	0.0276	0.1072	0.0453	0.0034
11	rs117673886	11444612	0.92	0.422441555019286	0.97	0.604552021827049	0.0844200615517871	0.0972685559221052	0.0082	0.0096	0.0963	0.0194	0.0353	0.0236	0.0229	0.0253	0.0022	0.0352	0.0413	0.1411	0.0039	0.0405	0.1141	0.0213	0.0209	0.003	0.0031	0.0154	0.0154	0.1136	0.0276	0.1072	0.0453	0.0034
11	rs77306349	11446037	0.92	0.422441555019286	0.99	0.493036143459036	0.0869432402552547	0.110367133129176	0.0082	0.0096	0.0963	0.0194	0.0352	0.0236	0.023	0.0253	0.0023	0.0352	0.0413	0.1412	0.0039	0.0404	0.114	0.0214	0.0208	0.0029	0.0031	0.0154	0.0154	0.1136	0.0275	0.1072	0.0453	0.0034
11	rs2403520	11448210	0.92	0.422441555019286	1	0.442785362986439	0.0986320172180312	0.119970831647177	0.0083	0.0096	0.0965	0.0195	0.0351	0.0237	0.0229	0.0253	0.0023	0.0352	0.0413	0.1414	0.0039	0.0403	0.1137	0.0215	0.0208	0.0029	0.0031	0.0154	0.0155	0.1136	0.0275	0.1071	0.0453	0.0035
11	rs59004521	11449449	0.93	0.375229593708928	1	0.442785362986439	0.0964511931339931	0.107763259196691	0.0083	0.0096	0.0965	0.0195	0.0351	0.0237	0.0229	0.0253	0.0023	0.0353	0.0413	0.1413	0.004	0.0403	0.1137	0.0218	0.0207	0.0029	0.0032	0.0153	0.0154	0.1135	0.0275	0.107	0.0454	0.0035
11	rs4579919	11453232	0.93	0.375229593708928	1	0.442785362986439	0.0943009078124208	0.101481579165474	0.0082	0.0097	0.0964	0.0197	0.0352	0.0238	0.023	0.0254	0.0023	0.0355	0.0413	0.142	0.004	0.0404	0.1135	0.022	0.0206	0.0028	0.0031	0.0152	0.0153	0.1134	0.0274	0.1061	0.0455	0.0034
11	rs76164081	11453685	0.93	0.375229593708928	1	0.442785362986439	0.0831532702855954	0.0913164243517505	0.0081	0.0097	0.0964	0.0197	0.0353	0.0237	0.023	0.0253	0.0023	0.0356	0.0413	0.1421	0.0039	0.0403	0.1134	0.022	0.0206	0.0028	0.003	0.0152	0.0152	0.1134	0.0274	0.106	0.0455	0.0034
11	rs11021851	11455934	0.93	0.375229593708928	1	0.442785362986439	0.0805215085350984	0.094949494324367	0.0079	0.0096	0.0966	0.0202	0.0356	0.0236	0.0227	0.0251	0.0023	0.0363	0.0414	0.1428	0.0039	0.0407	0.1127	0.0219	0.0203	0.0028	0.0029	0.0149	0.0151	0.1135	0.0275	0.1055	0.0455	0.0034
11	rs7946706	11456749	0.93	0.375229593708928	1	0.442785362986439	0.0557344778051676	0.0719405849697624	0.0078	0.0094	0.0972	0.0203	0.0357	0.0232	0.0221	0.0253	0.0023	0.0367	0.0415	0.1439	0.0037	0.0412	0.1115	0.022	0.0203	0.0027	0.0027	0.015	0.0152	0.1131	0.0274	0.1057	0.0455	0.0033
11	rs4910001	11461222	0.94	0.331738599837001	1.01	0.39608418712213	0.044746995258853	0.0543912930221992	0.0076	0.0094	0.0972	0.0204	0.0358	0.0231	0.0221	0.0253	0.0023	0.0368	0.0415	0.1441	0.0037	0.0412	0.1112	0.0221	0.0204	0.0027	0.0026	0.015	0.0153	0.1131	0.0275	0.1057	0.0454	0.0033
11	rs57521648	11465059	0.94	0.331738599837001	1.01	0.39608418712213	0.0432276171417308	0.0491336170137202	0.0075	0.0094	0.0972	0.0204	0.0359	0.023	0.0221	0.0252	0.0023	0.0369	0.0416	0.1442	0.0036	0.0412	0.111	0.0221	0.0204	0.0026	0.0025	0.0149	0.0154	0.1131	0.0275	0.1057	0.0454	0.0033
11	rs56193944	11466345	0.94	0.331738599837001	1.01	0.39608418712213	0.043540582025998	0.0472149463288111	0.0075	0.0094	0.0972	0.0204	0.0359	0.0229	0.0222	0.0252	0.0023	0.037	0.0416	0.1443	0.0036	0.0412	0.1109	0.0221	0.0204	0.0026	0.0025	0.0149	0.0153	0.1131	0.0275	0.1056	0.0454	0.0033
11	rs75444098	11468382	0.94	0.331738599837001	1.01	0.39608418712213	0.0439151720085193	0.0507171370080232	0.0075	0.0094	0.0972	0.0204	0.036	0.0229	0.0222	0.0252	0.0023	0.0371	0.0417	0.1444	0.0036	0.0412	0.1108	0.0222	0.0204	0.0026	0.0025	0.0148	0.0153	0.1131	0.0275	0.1057	0.0454	0.0033
11	rs10831616	11474462	0.95	0.291843936447983	1.01	0.39608418712213	0.0715465664527983	0.0502886469647399	0.0071	0.0092	0.0962	0.0208	0.0366	0.0216	0.0225	0.0254	0.0025	0.0389	0.0425	0.1454	0.0038	0.0419	0.1085	0.0228	0.0205	0.0027	0.0021	0.0142	0.0152	0.1127	0.0281	0.1053	0.0446	0.0034
11	rs75051832	11474755	0.95	0.291843936447983	1.01	0.39608418712213	0.0687939893076426	0.0468589406005095	0.0071	0.0092	0.0961	0.0208	0.0367	0.0216	0.0225	0.0254	0.0025	0.039	0.0425	0.1454	0.0038	0.042	0.1084	0.0228	0.0204	0.0027	0.0021	0.0142	0.0152	0.1126	0.0282	0.1053	0.0445	0.0034
11	rs4910346	11475827	0.95	0.291843936447983	1.01	0.39608418712213	0.0803195833844247	0.0558536176850008	0.0071	0.0092	0.0958	0.0208	0.0367	0.0218	0.0227	0.0255	0.0026	0.0391	0.0425	0.1457	0.0038	0.0423	0.1084	0.023	0.0204	0.0026	0.002	0.0141	0.0151	0.1125	0.0283	0.1052	0.044	0.0034
11	rs4910006	11478010	0.96	0.255413023536062	1.01	0.39608418712213	0.116989408648049	0.0664803359567681	0.0069	0.0091	0.0952	0.0211	0.037	0.0219	0.0229	0.0257	0.0028	0.0395	0.0427	0.1459	0.0039	0.0428	0.1084	0.0236	0.0202	0.0026	0.0019	0.0139	0.015	0.1122	0.0284	0.1042	0.0435	0.0034
11	rs4910008	11479866	0.96	0.255413023536062	1.01	0.39608418712213	0.174889101414444	0.0778716561698616	0.0068	0.0089	0.0949	0.0212	0.0373	0.0221	0.0231	0.0258	0.003	0.0398	0.043	0.1459	0.0038	0.0432	0.1084	0.0239	0.0201	0.0026	0.0019	0.0136	0.0148	0.1117	0.0286	0.1035	0.0433	0.0034
11	rs117793812	11480055	0.96	0.255413023536062	1.02	0.35283343175317	0.176082158950033	0.0689781582488729	0.0067	0.009	0.0948	0.0212	0.0373	0.0221	0.0231	0.0258	0.003	0.0398	0.043	0.1459	0.0038	0.0433	0.1083	0.0239	0.0201	0.0026	0.0019	0.0136	0.0148	0.1116	0.0287	0.1036	0.0433	0.0034
11	rs57770200	11480817	0.96	0.255413023536062	1.03	0.312927433563081	0.1796528841292	0.0721541595125049	0.0067	0.0089	0.0945	0.0212	0.0374	0.022	0.0232	0.0258	0.003	0.0398	0.0429	0.146	0.0038	0.0434	0.1083	0.0241	0.0201	0.0025	0.0018	0.0137	0.0147	0.1116	0.0286	0.1036	0.0433	0.0034
11	rs10765853	11482187	0.96	0.255413023536062	1.03	0.312927433563081	0.19057588901061	0.0876627292794626	0.0066	0.0088	0.0943	0.0213	0.0377	0.0219	0.0233	0.0258	0.003	0.0399	0.0429	0.1461	0.0038	0.0435	0.1082	0.0242	0.02	0.0025	0.0018	0.0137	0.0146	0.1114	0.0284	0.1036	0.0435	0.0034
11	rs16909697	11482907	0.96	0.255413023536062	1.03	0.312927433563081	0.191334997232554	0.0911597400466434	0.0066	0.0088	0.0942	0.0214	0.0378	0.0218	0.0233	0.0258	0.003	0.0399	0.0429	0.1461	0.0037	0.0435	0.1082	0.0243	0.02	0.0025	0.0018	0.0138	0.0146	0.1112	0.0284	0.1037	0.0436	0.0033
11	rs77146688	11485261	0.96	0.255413023536062	1.03	0.312927433563081	0.207197492698433	0.122857982015617	0.0065	0.0088	0.0939	0.0215	0.0379	0.0218	0.0234	0.0258	0.003	0.04	0.0429	0.146	0.0036	0.0435	0.1081	0.0245	0.02	0.0025	0.0018	0.0139	0.0145	0.1112	0.0284	0.1037	0.0439	0.0033
11	rs12364654	11489726	0.96	0.255413023536062	1.03	0.312927433563081	0.187819795224367	0.133480399793742	0.0065	0.0086	0.093	0.0216	0.038	0.0218	0.0235	0.0257	0.003	0.0402	0.0428	0.1462	0.0035	0.0435	0.1078	0.0249	0.0205	0.0023	0.0017	0.014	0.0144	0.111	0.0285	0.1041	0.0445	0.003
11	rs901559	11489781	0.96	0.255413023536062	1.03	0.312927433563081	0.200266792052374	0.137856661746976	0.0065	0.0086	0.0929	0.0216	0.038	0.0218	0.0236	0.0257	0.003	0.0402	0.0428	0.1462	0.0035	0.0435	0.1078	0.025	0.0205	0.0023	0.0017	0.014	0.0144	0.111	0.0285	0.1041	0.0445	0.003
11	rs11021870	11493778	0.96	0.255413023536062	1.04	0.276253925711104	0.223113573697879	0.164776365116325	0.0063	0.0085	0.0921	0.0215	0.0385	0.0218	0.0236	0.0258	0.0029	0.0405	0.0434	0.1457	0.0034	0.0438	0.1077	0.0251	0.0205	0.0023	0.0015	0.014	0.0143	0.1109	0.0284	0.1044	0.0446	0.0029
11	rs72863079	11494663	0.96	0.255413023536062	1.04	0.276253925711104	0.231657806458288	0.17695490567372	0.0063	0.0085	0.0921	0.0215	0.0385	0.0218	0.0236	0.0258	0.0029	0.0406	0.0434	0.1457	0.0034	0.0438	0.1077	0.0251	0.0205	0.0023	0.0015	0.014	0.0143	0.1109	0.0284	0.1044	0.0446	0.0029
11	rs10734186	11496302	0.96	0.255413023536062	1.04	0.276253925711104	0.248093129929291	0.210216168616924	0.0063	0.0085	0.0921	0.0215	0.0387	0.0218	0.0236	0.0258	0.0029	0.0406	0.0436	0.1457	0.0033	0.0437	0.1078	0.0251	0.0205	0.0023	0.0015	0.014	0.0143	0.1107	0.0283	0.1046	0.0447	0.0029
11	rs11021872	11496352	0.96	0.255413023536062	1.04	0.276253925711104	0.248884961266586	0.21245149490782	0.0063	0.0085	0.0921	0.0215	0.0387	0.0218	0.0236	0.0258	0.0029	0.0406	0.0436	0.1457	0.0033	0.0438	0.1078	0.0251	0.0205	0.0023	0.0015	0.014	0.0143	0.1107	0.0283	0.1046	0.0446	0.0029
11	rs72863094	11497311	0.96	0.255413023536062	1.04	0.276253925711104	0.250472774097458	0.2135186814323	0.0063	0.0085	0.0921	0.0214	0.0387	0.0218	0.0236	0.0258	0.0029	0.0406	0.0436	0.1457	0.0033	0.0438	0.1078	0.0252	0.0205	0.0023	0.0015	0.014	0.0143	0.1107	0.0283	0.1046	0.0446	0.0029
11	rs6416094	11499176	0.96	0.255413023536062	1.05	0.24269399207398	0.257776100551259	0.219850814886909	0.0062	0.0085	0.0921	0.0213	0.0387	0.0218	0.0236	0.0258	0.0029	0.0407	0.0436	0.1457	0.0033	0.0438	0.1079	0.0252	0.0205	0.0023	0.0015	0.014	0.0143	0.1107	0.0283	0.1045	0.0446	0.0029
11	rs71478968	11503468	0.96	0.255413023536062	1.05	0.24269399207398	0.224941331299761	0.206825072014363	0.0062	0.0085	0.0918	0.0213	0.0387	0.0218	0.0236	0.0259	0.0029	0.0406	0.0435	0.1454	0.0033	0.0439	0.1081	0.0252	0.0205	0.0023	0.0015	0.0141	0.0144	0.1108	0.0282	0.1046	0.0448	0.0029
11	rs7940423	11504228	0.96	0.255413023536062	1.05	0.24269399207398	0.217516755830274	0.213198340012011	0.0062	0.0085	0.0918	0.0212	0.0387	0.0219	0.0236	0.0259	0.0029	0.0406	0.0435	0.1454	0.0033	0.0439	0.108	0.0252	0.0206	0.0023	0.0015	0.0141	0.0144	0.1109	0.0282	0.1046	0.0448	0.0029
11	rs4910359	11504283	0.96	0.255413023536062	1.05	0.24269399207398	0.218457688114288	0.214159840419242	0.0062	0.0085	0.0918	0.0212	0.0387	0.0219	0.0236	0.0259	0.0029	0.0406	0.0435	0.1454	0.0033	0.0439	0.108	0.0252	0.0206	0.0023	0.0015	0.0142	0.0144	0.1109	0.0282	0.1046	0.0448	0.0029
11	rs10831621	11508436	0.96	0.255413023536062	1.06	0.212122118160079	0.143646083152042	0.218450379223358	0.0062	0.0084	0.0914	0.021	0.0391	0.0223	0.0235	0.026	0.0029	0.0405	0.0434	0.1451	0.0032	0.0439	0.1076	0.0254	0.021	0.0024	0.0015	0.0144	0.0144	0.1104	0.028	0.1049	0.045	0.0029
11	rs4910363	11511326	0.97	0.222305343836028	1.06	0.212122118160079	0.143710368303555	0.206191285363233	0.0062	0.0085	0.0913	0.0209	0.0393	0.0223	0.0235	0.0262	0.0029	0.0405	0.0434	0.145	0.0032	0.0439	0.1075	0.0254	0.021	0.0024	0.0015	0.0144	0.0143	0.1104	0.028	0.1047	0.045	0.0029
11	rs35067202	11512190	0.97	0.222305343836028	1.06	0.212122118160079	0.144805840890153	0.21170551676307	0.0062	0.0085	0.0914	0.021	0.0393	0.0222	0.0236	0.0262	0.0029	0.0405	0.0434	0.1451	0.0032	0.0439	0.1074	0.0253	0.021	0.0024	0.0015	0.0144	0.0143	0.1104	0.028	0.1047	0.045	0.0028
11	rs35637481	11521192	0.97	0.222305343836028	1.06	0.212122118160079	0.116620748156945	0.181485307142046	0.0062	0.0085	0.0913	0.021	0.0394	0.0222	0.0237	0.0262	0.0029	0.0404	0.0433	0.1449	0.0032	0.0439	0.1074	0.0253	0.021	0.0024	0.0015	0.0144	0.0143	0.1103	0.028	0.1047	0.0451	0.0028
11	rs9943596	11530118	0.97	0.222305343836028	1.06	0.212122118160079	0.0894658226526445	0.174355430990166	0.0067	0.0084	0.0902	0.0211	0.0404	0.0221	0.0245	0.0265	0.0032	0.04	0.0428	0.1436	0.0036	0.0433	0.107	0.0257	0.0211	0.0028	0.0017	0.0144	0.0144	0.1089	0.0281	0.1052	0.0459	0.0028
11	rs4910368	11532276	0.97	0.222305343836028	1.06	0.212122118160079	0.0902846658599796	0.152621024875718	0.0068	0.0085	0.0899	0.0211	0.0405	0.022	0.0246	0.0265	0.0033	0.0399	0.0426	0.1434	0.0037	0.0432	0.107	0.0257	0.0211	0.0029	0.0017	0.0144	0.0145	0.1084	0.0283	0.1054	0.0462	0.0027
11	rs7946620	11538360	0.97	0.222305343836028	1.06	0.212122118160079	0.0956224778389534	0.132304119531872	0.0069	0.0086	0.0896	0.0211	0.0406	0.022	0.0248	0.0265	0.0033	0.0397	0.0423	0.1435	0.0039	0.043	0.1069	0.0257	0.0211	0.003	0.0018	0.0148	0.0145	0.1081	0.0285	0.1057	0.0461	0.0027
11	rs77055883	11541885	0.97	0.222305343836028	1.06	0.212122118160079	0.0999912626608414	0.128351514075649	0.0069	0.0086	0.0895	0.0212	0.0407	0.022	0.0249	0.0264	0.0034	0.0396	0.0424	0.1433	0.004	0.0429	0.1067	0.0257	0.0212	0.003	0.0018	0.0148	0.0145	0.1078	0.0286	0.1058	0.046	0.0028
11	rs12809008	11542895	0.97	0.222305343836028	1.06	0.212122118160079	0.10522562097957	0.127370324927929	0.0069	0.0086	0.0894	0.0212	0.0407	0.022	0.0249	0.0265	0.0034	0.0396	0.0424	0.1433	0.0041	0.0428	0.1067	0.0257	0.0212	0.003	0.0018	0.0147	0.0146	0.1078	0.0286	0.1058	0.046	0.0028
11	rs4310606	11543155	0.97	0.222305343836028	1.05	0.24269399207398	0.113362721357569	0.12462027839919	0.0069	0.0086	0.0894	0.0212	0.0407	0.0219	0.0249	0.0265	0.0034	0.0395	0.0423	0.1433	0.0041	0.0428	0.1067	0.0257	0.0212	0.003	0.0018	0.0147	0.0146	0.1078	0.0286	0.106	0.0461	0.0027
11	rs7926108	11555866	0.97	0.222305343836028	1.05	0.24269399207398	0.116450837799376	0.108684480987511	0.007	0.0087	0.0889	0.0207	0.0408	0.0217	0.0249	0.0266	0.0036	0.0394	0.0424	0.143	0.0043	0.0431	0.1065	0.0259	0.021	0.0032	0.002	0.0147	0.0145	0.1073	0.0287	0.1061	0.0465	0.0028
11	rs66809990	11562656	0.97	0.222305343836028	1.06	0.212122118160079	0.145128982511053	0.170976327572541	0.0073	0.0091	0.0881	0.0206	0.0424	0.022	0.0255	0.0264	0.0039	0.0391	0.043	0.1395	0.0043	0.0442	0.1053	0.026	0.0209	0.0036	0.0023	0.0149	0.0141	0.1064	0.0284	0.1064	0.0476	0.0031
11	rs7943730	11570895	0.97	0.222305343836028	1.05	0.24269399207398	0.154989339539869	0.175853501590035	0.0073	0.0091	0.0881	0.0205	0.0427	0.022	0.0256	0.0263	0.004	0.039	0.0431	0.1391	0.0044	0.0443	0.1052	0.0261	0.0208	0.0035	0.0023	0.015	0.0141	0.1063	0.0285	0.1063	0.0475	0.0031
11	rs117342596	11579457	0.97	0.222305343836028	1.05	0.24269399207398	0.134012286237062	0.17385706294121	0.0074	0.009	0.0878	0.0205	0.0431	0.022	0.0256	0.0264	0.004	0.0388	0.043	0.139	0.0044	0.0444	0.1052	0.0261	0.0208	0.0035	0.0024	0.0151	0.0141	0.1061	0.0285	0.1061	0.0474	0.0031
11	rs11021933	11586921	0.97	0.222305343836028	1.03	0.312927433563081	0.104721194126204	0.16663773850418	0.0076	0.0087	0.0872	0.0205	0.0444	0.022	0.0256	0.0265	0.0041	0.0383	0.0429	0.1384	0.0044	0.0448	0.1052	0.0261	0.0208	0.0036	0.0024	0.0156	0.0141	0.1057	0.0286	0.1059	0.0473	0.0032
11	rs34378490	11587703	0.97	0.222305343836028	1.03	0.312927433563081	0.106506677766995	0.172563627757535	0.0076	0.0087	0.0871	0.0205	0.0445	0.022	0.0256	0.0265	0.0041	0.0383	0.0431	0.1384	0.0044	0.0448	0.1051	0.0261	0.0208	0.0036	0.0024	0.0157	0.0141	0.1059	0.0287	0.1059	0.0473	0.0032
11	rs74757237	11589700	0.97	0.222305343836028	1.03	0.312927433563081	0.108527618232476	0.179366206051201	0.0076	0.0087	0.0872	0.0205	0.0446	0.0219	0.0256	0.0265	0.0041	0.0383	0.0431	0.1383	0.0045	0.0447	0.1051	0.0261	0.0207	0.0036	0.0024	0.0157	0.014	0.1056	0.0286	0.1059	0.0474	0.0032
11	rs4357681	11592691	0.97	0.222305343836028	1.02	0.35283343175317	0.130586247872273	0.187382265027498	0.0075	0.0086	0.087	0.0206	0.0454	0.0222	0.0258	0.0264	0.0042	0.0381	0.0435	0.1374	0.0046	0.0441	0.1048	0.026	0.0208	0.0036	0.0024	0.016	0.0138	0.1055	0.0288	0.1058	0.0479	0.0032
11	rs77302254	11593573	0.97	0.222305343836028	1.02	0.35283343175317	0.154217204548529	0.21759003357919	0.0074	0.0085	0.0865	0.0207	0.0462	0.0224	0.0262	0.0266	0.0042	0.0378	0.044	0.1368	0.0046	0.0441	0.1041	0.0261	0.0207	0.0036	0.0023	0.0161	0.0138	0.1054	0.0288	0.1057	0.0483	0.0031
11	rs72853815	11594444	0.96	0.255413023536062	1.02	0.35283343175317	0.187970218403961	0.264091538497001	0.0073	0.0084	0.0857	0.0208	0.0473	0.0228	0.0266	0.0267	0.0041	0.0375	0.0446	0.1362	0.0045	0.0442	0.1034	0.0262	0.0207	0.0037	0.0022	0.0163	0.0139	0.105	0.0288	0.1055	0.0487	0.003
11	rs7934625	11595622	0.95	0.291843936447983	1.02	0.35283343175317	0.154116659099322	0.285389118141479	0.0072	0.0084	0.0853	0.0209	0.0479	0.0231	0.0269	0.0267	0.0041	0.0375	0.0447	0.1359	0.0043	0.0437	0.103	0.0261	0.0207	0.0037	0.0022	0.0164	0.0139	0.105	0.0292	0.1053	0.0488	0.0032
11	rs77956871	11599803	0.95	0.291843936447983	1.02	0.35283343175317	0.160870125112688	0.296462660939529	0.0071	0.0083	0.085	0.0212	0.048	0.0232	0.027	0.0267	0.0041	0.0375	0.0446	0.136	0.0043	0.0437	0.1032	0.026	0.0208	0.0037	0.0022	0.0166	0.0139	0.105	0.0291	0.1051	0.0489	0.0032
11	rs75261104	11602225	0.95	0.291843936447983	1.02	0.35283343175317	0.169312809911796	0.304552203402415	0.0071	0.0083	0.0849	0.0213	0.0481	0.0232	0.0272	0.0267	0.004	0.0374	0.0446	0.136	0.0043	0.0437	0.1032	0.026	0.0208	0.0037	0.0022	0.0166	0.0138	0.105	0.029	0.105	0.0489	0.0031
11	rs72853845	11604714	0.95	0.291843936447983	1.02	0.35283343175317	0.183821609560171	0.315117118608855	0.0071	0.0083	0.0848	0.0213	0.0481	0.0232	0.0272	0.0267	0.004	0.0374	0.0446	0.136	0.0043	0.0438	0.1032	0.026	0.0208	0.0037	0.0022	0.0167	0.0138	0.105	0.029	0.105	0.0489	0.0031
11	rs58810205	11605030	0.95	0.291843936447983	1.02	0.35283343175317	0.187819795224367	0.31680774331765	0.0071	0.0083	0.0848	0.0213	0.0481	0.0232	0.0272	0.0267	0.004	0.0374	0.0446	0.136	0.0043	0.0438	0.1031	0.026	0.0208	0.0037	0.0022	0.0167	0.0138	0.105	0.029	0.105	0.049	0.0031
11	rs78512558	11606686	0.95	0.291843936447983	1.02	0.35283343175317	0.186993702266257	0.319954560854514	0.0071	0.0083	0.0847	0.0213	0.0481	0.0233	0.0273	0.0267	0.004	0.0374	0.0446	0.1362	0.0043	0.0437	0.1032	0.026	0.0208	0.0037	0.0022	0.0168	0.0138	0.105	0.029	0.1047	0.049	0.0031
11	rs12417023	11608922	0.95	0.291843936447983	1.02	0.35283343175317	0.203715449405075	0.344338462261665	0.0071	0.0082	0.0847	0.0214	0.0481	0.0233	0.0273	0.0267	0.004	0.0374	0.0445	0.1364	0.0043	0.0438	0.1033	0.026	0.0208	0.0037	0.0022	0.0168	0.0138	0.105	0.029	0.1045	0.049	0.0031
11	rs10831647	11609494	0.94	0.331738599837001	1.02	0.35283343175317	0.220140645393436	0.352788644729555	0.0071	0.0083	0.0847	0.0214	0.0482	0.0233	0.0273	0.0266	0.004	0.0375	0.0445	0.1364	0.0043	0.0439	0.1032	0.026	0.0208	0.0037	0.0022	0.0168	0.0138	0.1048	0.0292	0.1044	0.0491	0.0031
11	rs61870394	11615065	0.94	0.331738599837001	1.01	0.39608418712213	0.166739451817402	0.343348208141248	0.0071	0.0083	0.0848	0.0214	0.0482	0.0234	0.0272	0.0266	0.004	0.0376	0.0443	0.1364	0.0043	0.0438	0.1029	0.026	0.0209	0.0037	0.0022	0.0168	0.0138	0.105	0.0291	0.1046	0.0489	0.003
11	rs116853073	11620825	0.94	0.331738599837001	1.01	0.39608418712213	0.154720512664462	0.348680468442254	0.007	0.0084	0.0848	0.0215	0.0482	0.0235	0.0272	0.0266	0.0039	0.0376	0.0442	0.1364	0.0043	0.0438	0.1028	0.026	0.0209	0.0037	0.0022	0.0168	0.0138	0.1051	0.029	0.1047	0.0489	0.003
11	rs75259979	11622357	0.94	0.331738599837001	1.01	0.39608418712213	0.155022962264263	0.355535071148623	0.007	0.0084	0.0848	0.0215	0.0482	0.0235	0.0272	0.0266	0.0039	0.0376	0.0442	0.1364	0.0043	0.0439	0.1028	0.0259	0.0209	0.0037	0.0022	0.0168	0.0139	0.1051	0.029	0.1047	0.0489	0.003
11	rs74986907	11623115	0.94	0.331738599837001	1.01	0.39608418712213	0.15415016994652	0.355660053271068	0.007	0.0084	0.0848	0.0215	0.0482	0.0235	0.0272	0.0266	0.0039	0.0376	0.0442	0.1364	0.0043	0.0439	0.1028	0.0259	0.0209	0.0037	0.0022	0.0168	0.0139	0.105	0.029	0.1046	0.0489	0.003
11	rs7928454	11626593	0.93	0.375229593708928	1.01	0.39608418712213	0.120570673906671	0.517144490638045	0.0066	0.0084	0.0846	0.022	0.0487	0.0246	0.0273	0.0265	0.0034	0.0379	0.0432	0.1366	0.0042	0.0437	0.104	0.0256	0.0213	0.0035	0.0021	0.0166	0.0142	0.106	0.0283	0.1035	0.0493	0.0025
11	rs4459295	11628314	0.93	0.375229593708928	1.01	0.39608418712213	0.103033149419624	0.613176538488078	0.0065	0.0085	0.0847	0.0223	0.0489	0.0251	0.0276	0.0264	0.003	0.038	0.0426	0.1366	0.0041	0.0436	0.1045	0.0255	0.0215	0.0034	0.002	0.0166	0.0143	0.1066	0.0279	0.1033	0.0489	0.0023
11	rs11021952	11628635	0.93	0.375229593708928	1.01	0.39608418712213	0.10081758019774	0.592941069461139	0.0065	0.0085	0.0848	0.0223	0.0489	0.0251	0.0275	0.0265	0.003	0.038	0.0426	0.1366	0.0042	0.0436	0.1045	0.0255	0.0214	0.0034	0.002	0.0166	0.0143	0.1065	0.0278	0.1034	0.0488	0.0023
11	rs7925776	11631041	0.92	0.422441555019286	1.01	0.39608418712213	0.102404532076985	0.682489809142312	0.0063	0.0084	0.0852	0.0227	0.0492	0.0253	0.0275	0.0264	0.0028	0.0384	0.0425	0.1366	0.0041	0.0438	0.1053	0.0253	0.0215	0.0031	0.0019	0.0165	0.0145	0.1062	0.0272	0.1035	0.0484	0.0021
11	rs7104225	11631429	0.92	0.422441555019286	1.01	0.39608418712213	0.14626335758775	0.771605394462297	0.0063	0.0084	0.0852	0.0228	0.0493	0.0254	0.0275	0.0263	0.0028	0.0385	0.0425	0.1366	0.004	0.0438	0.1054	0.0253	0.0215	0.0031	0.0019	0.0165	0.0145	0.1061	0.0271	0.1036	0.0484	0.0021
11	rs12275977	11632640	0.91	0.473491286898298	1.01	0.39608418712213	0.130404219958189	0.855707524451447	0.0062	0.0082	0.0856	0.0229	0.0496	0.0254	0.0271	0.0262	0.0026	0.0393	0.0427	0.1363	0.0039	0.0441	0.1058	0.0246	0.0215	0.0029	0.0018	0.0164	0.0147	0.1064	0.0268	0.1035	0.0483	0.002
11	rs61870417	11633924	0.9	0.528487958927512	1.01	0.39608418712213	0.144160844720397	0.961841485636267	0.0061	0.0081	0.0857	0.023	0.0499	0.0253	0.0269	0.0261	0.0025	0.0399	0.0429	0.1358	0.0038	0.0441	0.1062	0.0246	0.0215	0.0027	0.0016	0.0165	0.0149	0.1065	0.0266	0.1038	0.0481	0.002
11	rs75057318	11635216	0.9	0.528487958927512	1.01	0.39608418712213	0.172016347393224	1.06012801935361	0.0061	0.008	0.0853	0.0231	0.0499	0.0253	0.0268	0.026	0.0024	0.0404	0.0431	0.1354	0.0037	0.0442	0.1066	0.0246	0.0215	0.0026	0.0015	0.0166	0.0151	0.1063	0.0265	0.104	0.048	0.002
11	rs12284842	11640160	0.9	0.528487958927512	1.01	0.39608418712213	0.193469684205641	1.04800548379285	0.006	0.008	0.0851	0.0232	0.0499	0.0253	0.0268	0.026	0.0024	0.0407	0.0431	0.1354	0.0037	0.0443	0.1069	0.0246	0.0214	0.0026	0.0014	0.0167	0.0152	0.1061	0.0264	0.1038	0.0479	0.0019
11	rs79254524	11642427	0.89	0.587533376708783	1.01	0.39608418712213	0.240985698491251	1.18306748278748	0.006	0.0081	0.0848	0.0233	0.0498	0.0254	0.0267	0.0259	0.0024	0.0409	0.0433	0.1353	0.0037	0.0443	0.1068	0.0255	0.0213	0.0025	0.0014	0.0168	0.0152	0.106	0.0262	0.1036	0.0478	0.0019
11	rs10831650	11644391	0.89	0.587533376708783	1.01	0.39608418712213	0.316281769281929	1.26962366631056	0.006	0.0081	0.0847	0.0233	0.0498	0.0254	0.0267	0.026	0.0023	0.041	0.0432	0.1353	0.0036	0.0443	0.107	0.0256	0.0213	0.0025	0.0014	0.0169	0.0152	0.1063	0.0262	0.1034	0.0478	0.0019
11	rs4910023	11644920	0.89	0.587533376708783	1.01	0.39608418712213	0.340432458073079	1.31371366865731	0.0058	0.0081	0.0849	0.0233	0.0499	0.0254	0.0266	0.026	0.0023	0.0412	0.043	0.1355	0.0037	0.0442	0.1072	0.0255	0.0212	0.0025	0.0014	0.0166	0.0153	0.1063	0.0258	0.1036	0.0479	0.0019
11	rs4910024	11649377	0.89	0.587533376708783	1.01	0.39608418712213	0.487253544133073	1.42953992968027	0.0057	0.0081	0.0852	0.0232	0.0499	0.0256	0.0268	0.0259	0.0021	0.0415	0.0431	0.1356	0.0036	0.0441	0.1079	0.0255	0.021	0.0023	0.0012	0.0168	0.0152	0.1067	0.0257	0.1031	0.0477	0.0018
11	rs35915805	11651976	0.89	0.587533376708783	1.01	0.39608418712213	0.463744975427878	1.46747281503763	0.0056	0.008	0.0852	0.0233	0.0499	0.0258	0.0268	0.0259	0.002	0.0415	0.0429	0.1354	0.0036	0.044	0.1083	0.0255	0.021	0.0022	0.0012	0.0169	0.0151	0.1071	0.0256	0.1028	0.0477	0.0018
11	rs12790312	11652453	0.89	0.587533376708783	1.01	0.39608418712213	0.463684176938588	1.48238178337587	0.0056	0.008	0.0852	0.0233	0.0499	0.0258	0.0268	0.0259	0.002	0.0415	0.043	0.1353	0.0036	0.044	0.1083	0.0255	0.021	0.0022	0.0012	0.0169	0.0151	0.1071	0.0257	0.1028	0.0476	0.0018
11	rs12278116	11652469	0.89	0.587533376708783	1.01	0.39608418712213	0.457503191823679	1.47980955248201	0.0056	0.008	0.0852	0.0233	0.0499	0.0258	0.0268	0.0259	0.002	0.0415	0.043	0.1353	0.0036	0.044	0.1083	0.0254	0.021	0.0022	0.0012	0.0169	0.0152	0.1072	0.0256	0.1028	0.0476	0.0018
11	rs35092832	11653625	0.89	0.587533376708783	1.01	0.39608418712213	0.412965169069396	1.43482718622412	0.0056	0.008	0.0852	0.0235	0.0499	0.0259	0.0268	0.0259	0.002	0.0415	0.0429	0.1352	0.0036	0.044	0.1084	0.0254	0.0211	0.0022	0.0012	0.0169	0.0152	0.1071	0.0256	0.1026	0.0474	0.0018
11	rs7482087	11655316	0.89	0.587533376708783	1.01	0.39608418712213	0.400996019174034	1.42885793427914	0.0056	0.008	0.0854	0.0239	0.05	0.026	0.0268	0.0258	0.002	0.0415	0.0426	0.1352	0.0036	0.044	0.1085	0.0255	0.0213	0.0022	0.0012	0.017	0.0153	0.107	0.0256	0.1022	0.0473	0.0018
11	rs4132272	11656405	0.88	0.650722301593725	1.01	0.39608418712213	0.465997253925749	1.47998101233153	0.0055	0.0079	0.0855	0.0244	0.0501	0.0261	0.0268	0.0259	0.0019	0.0414	0.0424	0.1352	0.0036	0.044	0.1088	0.0256	0.0216	0.0021	0.0012	0.017	0.0153	0.1067	0.0256	0.1015	0.047	0.0018
11	rs77304005	11656723	0.88	0.650722301593725	1.01	0.39608418712213	0.52769984461028	1.53932120554594	0.0055	0.0079	0.0856	0.0247	0.0501	0.0261	0.0269	0.0259	0.0019	0.0414	0.0425	0.1354	0.0036	0.0438	0.1089	0.0258	0.0217	0.0021	0.0011	0.017	0.0153	0.1065	0.0257	0.101	0.0468	0.0017
11	rs72853900	11656783	0.88	0.650722301593725	1.01	0.39608418712213	0.535165647457503	1.48821481059147	0.0055	0.0079	0.0856	0.0247	0.0501	0.0261	0.0269	0.0259	0.0019	0.0413	0.0425	0.1354	0.0036	0.0438	0.1088	0.0258	0.0217	0.0021	0.0011	0.0169	0.0155	0.1066	0.0258	0.1009	0.0469	0.0017
11	rs78181021	11658764	0.88	0.650722301593725	1.02	0.35283343175317	0.529577832841464	1.29557715380885	0.0055	0.008	0.0859	0.0245	0.0501	0.026	0.0267	0.0261	0.0017	0.0411	0.0426	0.1352	0.0038	0.0433	0.1092	0.0258	0.0214	0.002	0.0011	0.0174	0.0157	0.1069	0.0259	0.1009	0.0466	0.0017
11	rs74430282	11667739	0.88	0.650722301593725	1.02	0.35283343175317	0.592148409448419	1.23277724658354	0.0054	0.008	0.0862	0.0244	0.0501	0.0258	0.0265	0.0263	0.0017	0.041	0.0427	0.1352	0.0039	0.0429	0.1097	0.0258	0.0211	0.0019	0.0011	0.0178	0.0159	0.107	0.026	0.1006	0.0465	0.0017
11	rs7482569	11674555	0.88	0.650722301593725	1.02	0.35283343175317	0.608506378278204	1.20125234033362	0.0054	0.008	0.0862	0.0242	0.0503	0.0259	0.0265	0.0263	0.0016	0.041	0.0428	0.1352	0.0039	0.0429	0.1097	0.0258	0.0212	0.0019	0.0011	0.0179	0.0159	0.1067	0.0259	0.1004	0.0466	0.0017
11	rs72855213	11683409	0.88	0.650722301593725	1.02	0.35283343175317	0.594609496571039	1.18537917464204	0.0054	0.008	0.0863	0.0242	0.0503	0.026	0.0264	0.0265	0.0016	0.0411	0.0428	0.1353	0.004	0.0431	0.1097	0.0258	0.0213	0.0019	0.0011	0.0179	0.0159	0.1062	0.0259	0.1001	0.0467	0.0017
11	rs11021974	11683809	0.88	0.650722301593725	1.02	0.35283343175317	0.643963480201676	1.20638603132157	0.0053	0.008	0.0863	0.0242	0.0503	0.026	0.0264	0.0265	0.0016	0.0411	0.0428	0.1352	0.004	0.0432	0.1097	0.0258	0.0214	0.0019	0.0011	0.018	0.016	0.106	0.026	0.0999	0.0467	0.0017
11	rs11021975	11684115	0.88	0.650722301593725	1.02	0.35283343175317	0.604707898258061	1.13848062701257	0.0053	0.0079	0.0864	0.0242	0.0503	0.026	0.0264	0.0264	0.0016	0.0411	0.0428	0.1352	0.004	0.0432	0.1097	0.0258	0.0213	0.0019	0.001	0.018	0.016	0.1061	0.026	0.0999	0.0467	0.0017
11	rs34836740	11688465	0.89	0.587533376708783	1.02	0.35283343175317	0.426509389636598	0.887470912279476	0.0054	0.0081	0.0879	0.0234	0.0506	0.0258	0.0258	0.0274	0.0016	0.0413	0.0423	0.135	0.0041	0.0431	0.1098	0.0254	0.0208	0.0018	0.0011	0.018	0.0163	0.1066	0.0263	0.0993	0.0459	0.0018
11	rs4078206	11691268	0.89	0.587533376708783	1.02	0.35283343175317	0.349865962299942	0.494740372756423	0.0056	0.0085	0.0904	0.0217	0.0508	0.0254	0.0249	0.0284	0.0017	0.0415	0.0421	0.1352	0.0044	0.0435	0.1076	0.025	0.02	0.0017	0.0013	0.019	0.0169	0.107	0.0266	0.0984	0.0449	0.0022
11	rs76932508	11691676	0.89	0.587533376708783	1.02	0.35283343175317	0.33514609926303	0.467737045518992	0.0056	0.0085	0.0905	0.0217	0.0508	0.0255	0.0249	0.0284	0.0017	0.0415	0.042	0.1353	0.0044	0.0435	0.1074	0.025	0.0199	0.0018	0.0013	0.019	0.017	0.1071	0.0266	0.0985	0.0449	0.0022
11	rs56353852	11695169	0.89	0.587533376708783	1.02	0.35283343175317	0.2815948491428	0.326519445512793	0.0058	0.0086	0.0913	0.0213	0.051	0.0254	0.0246	0.0285	0.0017	0.0413	0.0416	0.1358	0.0045	0.0432	0.1075	0.0246	0.0196	0.0018	0.0014	0.0191	0.0171	0.1069	0.0266	0.0987	0.0446	0.0023
11	rs35902832	11700170	0.89	0.587533376708783	1.02	0.35283343175317	0.284569230978131	0.333000619763289	0.0058	0.0086	0.0913	0.0213	0.051	0.0253	0.0246	0.0285	0.0017	0.0413	0.0416	0.1358	0.0045	0.0432	0.1075	0.0246	0.0196	0.0018	0.0015	0.019	0.0171	0.1069	0.0265	0.0987	0.0446	0.0023
11	rs78528738	11703406	0.89	0.587533376708783	1.02	0.35283343175317	0.286371401882914	0.316324434414308	0.0058	0.0086	0.0914	0.0212	0.051	0.0253	0.0245	0.0286	0.0018	0.0413	0.0415	0.1359	0.0045	0.0433	0.1074	0.0246	0.0195	0.0018	0.0015	0.019	0.0171	0.107	0.0265	0.0988	0.0445	0.0023
11	rs66879145	11703627	0.89	0.587533376708783	1.02	0.35283343175317	0.291143044839065	0.320318245663164	0.0058	0.0086	0.0914	0.0212	0.051	0.0253	0.0245	0.0286	0.0018	0.0413	0.0415	0.1359	0.0045	0.0433	0.1074	0.0246	0.0195	0.0018	0.0015	0.019	0.0171	0.107	0.0265	0.0988	0.0445	0.0023
11	rs74335643	11704154	0.89	0.587533376708783	1.02	0.35283343175317	0.271109056031573	0.30742288181443	0.0059	0.0086	0.0914	0.0212	0.051	0.0253	0.0245	0.0286	0.0018	0.0413	0.0415	0.1358	0.0045	0.0433	0.1074	0.0246	0.0195	0.0018	0.0015	0.019	0.0171	0.107	0.0265	0.0988	0.0446	0.0023
11	rs10831664	11707551	0.89	0.587533376708783	1	0.442785362986439	0.246163368498883	0.2887917581057	0.0059	0.0086	0.0915	0.021	0.0509	0.0253	0.0245	0.0286	0.0018	0.0412	0.0414	0.1359	0.0045	0.0432	0.1073	0.0245	0.0194	0.0018	0.0015	0.0191	0.0172	0.107	0.0267	0.0988	0.0447	0.0024
11	rs72855241	11711850	0.9	0.528487958927512	1	0.442785362986439	0.203912398331067	0.170382409101083	0.0061	0.009	0.0925	0.0199	0.0511	0.0247	0.024	0.0293	0.0019	0.0412	0.041	0.1368	0.0047	0.0432	0.1057	0.0239	0.0189	0.0018	0.0018	0.0196	0.0178	0.1073	0.0273	0.0988	0.0439	0.0025
11	rs117884995	11712983	0.9	0.528487958927512	1	0.442785362986439	0.200344799767544	0.160784872734272	0.0062	0.009	0.0925	0.0198	0.0512	0.0247	0.0239	0.0293	0.0019	0.0411	0.041	0.1369	0.0047	0.0431	0.1056	0.0239	0.0189	0.0018	0.0018	0.0197	0.0178	0.1073	0.0273	0.0989	0.044	0.0025
11	rs7938661	11721940	0.9	0.528487958927512	1.01	0.39608418712213	0.200500866951862	0.154432718292155	0.0063	0.0092	0.0927	0.0195	0.0512	0.0246	0.0238	0.0294	0.002	0.041	0.0409	0.1372	0.0047	0.0431	0.105	0.0237	0.0188	0.0018	0.0019	0.0198	0.0179	0.1075	0.0275	0.0989	0.0438	0.0026
11	rs76403455	11729599	0.9	0.528487958927512	1	0.442785362986439	0.177498195826983	0.0496185149648115	0.0067	0.0093	0.0939	0.0183	0.0509	0.024	0.0233	0.0296	0.0022	0.0407	0.0411	0.1388	0.0049	0.0428	0.1024	0.0231	0.0186	0.0019	0.0022	0.0203	0.0185	0.109	0.0281	0.0982	0.043	0.003
11	rs12787774	11729986	0.9	0.528487958927512	1.01	0.39608418712213	0.180533666834422	0.0509626999900096	0.0067	0.0093	0.0939	0.0183	0.0509	0.024	0.0233	0.0296	0.0022	0.0407	0.0411	0.1388	0.0049	0.0428	0.1024	0.0231	0.0186	0.0019	0.0022	0.0203	0.0185	0.109	0.0281	0.0982	0.043	0.003
11	rs4910027	11731251	0.9	0.528487958927512	1.01	0.39608418712213	0.202143738308704	0.0674471379883101	0.0067	0.0093	0.0939	0.0183	0.0509	0.024	0.0233	0.0297	0.0022	0.0407	0.0412	0.1388	0.005	0.0427	0.1024	0.0231	0.0186	0.0019	0.0023	0.0203	0.0185	0.109	0.0281	0.0982	0.043	0.003
11	rs77772713	11732087	0.9	0.528487958927512	1.01	0.39608418712213	0.195156432074411	0.0619350029534226	0.0067	0.0093	0.0939	0.0183	0.0509	0.024	0.0233	0.0297	0.0022	0.0407	0.0412	0.1388	0.005	0.0427	0.1024	0.0231	0.0186	0.0019	0.0023	0.0203	0.0184	0.1091	0.0281	0.0982	0.043	0.003
11	rs16910005	11746431	0.9	0.528487958927512	1.01	0.39608418712213	0.210271655797559	0.0697490304013639	0.0066	0.0094	0.094	0.0182	0.0509	0.0239	0.0232	0.0297	0.0022	0.0409	0.0409	0.1388	0.005	0.0427	0.102	0.0234	0.0185	0.0019	0.0023	0.0203	0.0184	0.1095	0.0282	0.0983	0.0428	0.003
11	rs7124152	11759056	0.9	0.528487958927512	1.01	0.39608418712213	0.213371357291206	0.0615345997089099	0.0067	0.0094	0.0939	0.0182	0.0508	0.0238	0.023	0.0298	0.0023	0.0409	0.0407	0.139	0.005	0.0428	0.102	0.0233	0.0184	0.0019	0.0023	0.0203	0.0185	0.1097	0.0283	0.0984	0.0426	0.003
11	rs897359	11763289	0.9	0.528487958927512	1.02	0.35283343175317	0.243023424554088	0.0779451720202022	0.0067	0.0095	0.0936	0.0181	0.0507	0.0237	0.0228	0.03	0.0023	0.041	0.0404	0.1394	0.0051	0.0429	0.1018	0.0233	0.0182	0.0019	0.0023	0.0204	0.0186	0.1099	0.0284	0.0984	0.0427	0.0031
11	rs9988887	11770403	0.9	0.528487958927512	1.02	0.35283343175317	0.206641298651142	0.0536978436431144	0.0066	0.0095	0.0937	0.018	0.0507	0.0235	0.0226	0.0299	0.0023	0.0411	0.0399	0.1395	0.005	0.043	0.1018	0.0231	0.0182	0.0019	0.0023	0.0206	0.0187	0.1102	0.0285	0.0988	0.0423	0.0031
11	rs16910044	11776107	0.9	0.528487958927512	1.02	0.35283343175317	0.206641298651142	0.0470367950796664	0.0066	0.0095	0.0937	0.0179	0.0508	0.0233	0.0225	0.0299	0.0022	0.0412	0.0395	0.1396	0.005	0.0431	0.1017	0.0231	0.0182	0.0019	0.0023	0.0207	0.0188	0.1104	0.0286	0.0991	0.0421	0.0031
11	rs874651	11779374	0.9	0.528487958927512	1.02	0.35283343175317	0.209150822830252	0.0440538632783374	0.0066	0.0095	0.0938	0.0179	0.0508	0.0233	0.0226	0.03	0.0022	0.0412	0.0394	0.1397	0.005	0.0431	0.1013	0.023	0.0184	0.0018	0.0023	0.0207	0.0189	0.1105	0.0285	0.0993	0.0421	0.0031
11	rs16910054	11790181	0.9	0.528487958927512	1.02	0.35283343175317	0.2110743183523	0.0442846865317722	0.0066	0.0095	0.0938	0.0179	0.0509	0.0233	0.0225	0.0301	0.0022	0.0413	0.0395	0.1397	0.005	0.0429	0.1013	0.023	0.0184	0.0018	0.0023	0.0206	0.0189	0.1105	0.0285	0.0995	0.042	0.0031
11	rs78587978	11794359	0.91	0.473491286898298	1.02	0.35283343175317	0.175720130028024	0.0393315022812754	0.0066	0.0095	0.0938	0.0179	0.0509	0.0232	0.0226	0.0301	0.0022	0.0413	0.0395	0.1397	0.005	0.0428	0.1013	0.0229	0.0185	0.0018	0.0022	0.0205	0.0189	0.1108	0.0285	0.0995	0.042	0.0031
11	rs4451726	11799017	0.91	0.473491286898298	1.02	0.35283343175317	0.173952426919595	0.0400466215622412	0.0067	0.0095	0.0939	0.0178	0.0509	0.0231	0.0226	0.0302	0.0022	0.0414	0.0395	0.1398	0.0049	0.0426	0.1012	0.0229	0.0185	0.0018	0.0022	0.0203	0.019	0.111	0.0285	0.0994	0.0421	0.003
11	rs1455262	11799509	0.91	0.473491286898298	1.02	0.35283343175317	0.157862637721888	0.0372745871565711	0.0067	0.0095	0.0939	0.0178	0.0509	0.0231	0.0226	0.0303	0.0022	0.0414	0.0395	0.1398	0.0048	0.0426	0.1011	0.0229	0.0185	0.0018	0.0022	0.0202	0.0189	0.1111	0.0285	0.0994	0.0421	0.003
11	rs7116774	11800932	0.91	0.473491286898298	1.02	0.35283343175317	0.140993372359091	0.0414942138465787	0.0067	0.0096	0.0939	0.0177	0.0511	0.0232	0.0227	0.0305	0.0021	0.0417	0.0396	0.1395	0.0047	0.0426	0.1008	0.0228	0.0186	0.0018	0.0021	0.0202	0.0189	0.1117	0.0287	0.0992	0.0419	0.0029
11	rs1378357	11802361	0.91	0.473491286898298	1.02	0.35283343175317	0.124012097433842	0.0501665127270502	0.0066	0.0096	0.0937	0.0174	0.0513	0.0234	0.0228	0.0308	0.0021	0.042	0.0396	0.139	0.0044	0.0424	0.1006	0.0227	0.0187	0.0018	0.002	0.0202	0.0187	0.1128	0.0289	0.099	0.0417	0.0027
11	rs61872230	11802543	0.91	0.473491286898298	1.02	0.35283343175317	0.124394849488363	0.051332012947862	0.0066	0.0096	0.0937	0.0174	0.0513	0.0234	0.0228	0.0308	0.0021	0.042	0.0396	0.1389	0.0045	0.0424	0.1005	0.0227	0.0188	0.0018	0.002	0.0202	0.0187	0.1129	0.0289	0.099	0.0417	0.0027
11	rs78451042	11803842	0.91	0.473491286898298	1.02	0.35283343175317	0.12103384878436	0.0491336170137202	0.0066	0.0096	0.0935	0.0174	0.0514	0.0234	0.0228	0.0308	0.002	0.0422	0.0397	0.1387	0.0045	0.0422	0.1003	0.0226	0.0188	0.0018	0.002	0.0202	0.0186	0.1132	0.029	0.099	0.0418	0.0027
11	rs17375799	11806206	0.91	0.473491286898298	1.02	0.35283343175317	0.135093904426755	0.0636827564770912	0.0066	0.0096	0.0934	0.0173	0.0514	0.0235	0.0229	0.0308	0.002	0.0423	0.0397	0.1385	0.0044	0.042	0.1001	0.0226	0.0188	0.0019	0.002	0.0202	0.0186	0.1135	0.0292	0.099	0.0419	0.0027
11	rs80178308	11806480	0.91	0.473491286898298	1.02	0.35283343175317	0.13061660077661	0.0682108564258629	0.0066	0.0096	0.0934	0.0173	0.0514	0.0235	0.0229	0.0308	0.002	0.0424	0.0397	0.1386	0.0044	0.042	0.1	0.0226	0.0188	0.0019	0.002	0.0201	0.0186	0.1135	0.0292	0.0991	0.042	0.0026
11	rs75832706	11807633	0.91	0.473491286898298	1.02	0.35283343175317	0.130343578084856	0.072939502508463	0.0065	0.0096	0.0935	0.0173	0.0514	0.0235	0.0229	0.0308	0.002	0.0424	0.0397	0.1386	0.0044	0.0419	0.0999	0.0225	0.0188	0.0019	0.0019	0.0202	0.0186	0.1135	0.0293	0.0991	0.042	0.0026
11	rs11600043	11817978	0.91	0.473491286898298	1.02	0.35283343175317	0.14242792412648	0.0768454116707442	0.0061	0.0096	0.0935	0.0171	0.0514	0.0237	0.0229	0.0309	0.002	0.0427	0.0396	0.1388	0.0044	0.0415	0.0993	0.0224	0.0188	0.0019	0.0019	0.0203	0.0187	0.1138	0.0295	0.0994	0.0422	0.0025
11	rs11022044	11821358	0.91	0.473491286898298	1.02	0.35283343175317	0.157387248956051	0.100747415459412	0.006	0.0096	0.0935	0.0171	0.0514	0.0237	0.0229	0.0309	0.002	0.0427	0.0396	0.1388	0.0044	0.0415	0.0991	0.0224	0.0189	0.0019	0.0019	0.0203	0.0187	0.1138	0.0295	0.0995	0.0423	0.0025
11	rs12790557	11840925	0.91	0.473491286898298	1.02	0.35283343175317	0.145420176840438	0.0935211853224141	0.006	0.0096	0.0934	0.0171	0.0514	0.0236	0.0229	0.0308	0.002	0.0428	0.0396	0.1388	0.0044	0.0418	0.0991	0.0224	0.0189	0.0019	0.0019	0.0204	0.0184	0.1137	0.0295	0.0998	0.0425	0.0025
11	rs144334074	11854529	0.91	0.473491286898298	1.02	0.35283343175317	0.131285443256259	0.0943930257383542	0.0059	0.0096	0.0934	0.0172	0.0514	0.0236	0.0229	0.0308	0.002	0.0428	0.0396	0.1389	0.0043	0.0418	0.0991	0.0224	0.0189	0.002	0.0019	0.0204	0.0184	0.1135	0.0296	0.0998	0.0425	0.0024
11	rs11605746	11860581	0.91	0.473491286898298	1.02	0.35283343175317	0.12679586198544	0.0932839656326749	0.0059	0.0096	0.0933	0.0172	0.0513	0.0236	0.0229	0.0307	0.0019	0.0428	0.0396	0.139	0.0043	0.0418	0.0991	0.0224	0.0189	0.002	0.0019	0.0204	0.0184	0.1134	0.0296	0.0999	0.0426	0.0024
11	rs12789925	11865406	0.91	0.473491286898298	1.03	0.312927433563081	0.10904332936278	0.0878941639881679	0.0058	0.0096	0.0934	0.0172	0.0511	0.0236	0.023	0.0306	0.0019	0.0428	0.0395	0.1393	0.0043	0.0418	0.099	0.0226	0.0189	0.0021	0.0018	0.0204	0.0183	0.113	0.0296	0.1002	0.0427	0.0023
11	rs56122873	11873440	0.91	0.473491286898298	1.03	0.312927433563081	0.114367763770029	0.0897543985335138	0.0058	0.0096	0.0933	0.0172	0.0511	0.0236	0.023	0.0306	0.0019	0.0428	0.0395	0.1394	0.0043	0.0418	0.099	0.0226	0.0189	0.0021	0.0018	0.0204	0.0183	0.1129	0.0297	0.1003	0.0428	0.0023
11	rs72856352	11888289	0.91	0.473491286898298	1.03	0.312927433563081	0.117273479250086	0.0933630123974988	0.0058	0.0096	0.0933	0.0172	0.0511	0.0237	0.0231	0.0306	0.0019	0.0428	0.0395	0.1393	0.0043	0.0418	0.099	0.0226	0.0189	0.0021	0.0018	0.0205	0.0183	0.1129	0.0297	0.1003	0.0428	0.0023
11	rs75812003	11908820	0.91	0.473491286898298	1.03	0.312927433563081	0.114872332342279	0.0886673725206129	0.0058	0.0096	0.0933	0.0172	0.0511	0.0238	0.0231	0.0306	0.0019	0.0428	0.0394	0.1392	0.0043	0.0417	0.099	0.0226	0.019	0.0021	0.0018	0.0205	0.0183	0.1129	0.0297	0.1003	0.0428	0.0023
11	rs11022079	11913585	0.91	0.473491286898298	1.03	0.312927433563081	0.119993229764642	0.0960662935999257	0.0058	0.0096	0.0933	0.0172	0.0511	0.0238	0.0231	0.0306	0.0019	0.0429	0.0394	0.1392	0.0043	0.0417	0.0989	0.0226	0.0191	0.0021	0.0018	0.0205	0.0182	0.1129	0.0297	0.1003	0.0428	0.0023
11	rs79591299	11917062	0.91	0.473491286898298	1.03	0.312927433563081	0.118014039786148	0.0946313543247389	0.0058	0.0096	0.0933	0.0172	0.0511	0.0238	0.0231	0.0306	0.0019	0.0429	0.0394	0.1392	0.0043	0.0417	0.0989	0.0226	0.0191	0.0021	0.0018	0.0205	0.0182	0.1129	0.0297	0.1003	0.0428	0.0023
11	rs78226853	11920828	0.91	0.473491286898298	1.03	0.312927433563081	0.113446266452495	0.0902998883975837	0.0058	0.0097	0.0932	0.0172	0.0511	0.0238	0.0231	0.0306	0.0019	0.0429	0.0394	0.1392	0.0043	0.0417	0.0989	0.0226	0.0192	0.0022	0.0018	0.0204	0.0182	0.1129	0.0297	0.1003	0.0427	0.0022
11	rs35044288	11941765	0.91	0.473491286898298	1.03	0.312927433563081	0.108310929251895	0.0910031626016865	0.0057	0.0096	0.0932	0.0172	0.0511	0.0239	0.0232	0.0306	0.0019	0.043	0.0394	0.1392	0.0042	0.0417	0.0989	0.0226	0.0192	0.0022	0.0018	0.0203	0.0182	0.1129	0.0297	0.1003	0.0428	0.0022
11	rs75672126	11952868	0.91	0.473491286898298	1.02	0.35283343175317	0.108229740004121	0.0915516510170901	0.0057	0.0096	0.0932	0.0172	0.0511	0.0239	0.0232	0.0306	0.0019	0.043	0.0394	0.1392	0.0042	0.0417	0.0989	0.0226	0.0192	0.0022	0.0018	0.0203	0.0182	0.1129	0.0297	0.1003	0.0428	0.0022
11	rs79258342	11957205	0.91	0.473491286898298	1.02	0.35283343175317	0.105411842327983	0.0818067822017122	0.0057	0.0096	0.0932	0.0173	0.0511	0.0238	0.0232	0.0306	0.0019	0.043	0.0394	0.1391	0.0042	0.0417	0.0988	0.0226	0.0192	0.0022	0.0018	0.0203	0.0182	0.1129	0.0297	0.1003	0.0428	0.0022
11	rs79175349	11968496	0.91	0.473491286898298	1.02	0.35283343175317	0.10682844654959	0.0827839899811906	0.0057	0.0096	0.0932	0.0173	0.051	0.0239	0.0232	0.0306	0.0019	0.043	0.0394	0.1391	0.0042	0.0417	0.0988	0.0226	0.0192	0.0022	0.0018	0.0203	0.0182	0.113	0.0297	0.1003	0.0428	0.0022
11	rs7933089	11976628	0.91	0.473491286898298	1.02	0.35283343175317	0.0963505034103439	0.0784605750124373	0.0057	0.0096	0.0931	0.0173	0.051	0.0239	0.0232	0.0306	0.0019	0.043	0.0394	0.1391	0.0042	0.0417	0.0988	0.0227	0.0192	0.0022	0.0018	0.0203	0.0182	0.113	0.0297	0.1003	0.0428	0.0022
11	rs17378597	11976691	0.91	0.473491286898298	1.02	0.35283343175317	0.0915217990948148	0.0730110712971125	0.0057	0.0096	0.0931	0.0173	0.051	0.0239	0.0232	0.0306	0.0019	0.043	0.0394	0.1391	0.0042	0.0417	0.0988	0.0227	0.0192	0.0022	0.0018	0.0203	0.0182	0.113	0.0297	0.1003	0.0428	0.0022
11	rs2307073	11977573	0.91	0.473491286898298	1.02	0.35283343175317	0.0762841124623418	0.0706646464046577	0.0057	0.0096	0.093	0.0172	0.051	0.0239	0.0232	0.0306	0.0019	0.043	0.0394	0.1389	0.0042	0.0416	0.0988	0.0226	0.0193	0.0022	0.0018	0.0203	0.0182	0.1131	0.0297	0.1002	0.0428	0.0022
11	rs3206824	11986061	0.91	0.473491286898298	1.02	0.35283343175317	0.0598004029376654	0.0657248103554175	0.0058	0.0096	0.0927	0.0172	0.0509	0.024	0.0231	0.0306	0.002	0.043	0.0395	0.1385	0.0043	0.0415	0.0988	0.0227	0.0194	0.0023	0.0018	0.0205	0.0183	0.1132	0.0299	0.1001	0.0429	0.0022
11	rs114873269	11986144	0.91	0.473491286898298	1.02	0.35283343175317	0.0587889151935494	0.0647003949659433	0.0058	0.0096	0.0926	0.0172	0.0509	0.024	0.0231	0.0306	0.002	0.043	0.0395	0.1385	0.0043	0.0415	0.0988	0.0227	0.0194	0.0023	0.0018	0.0205	0.0183	0.1132	0.0299	0.1001	0.0429	0.0022
11	rs2172466	11996181	0.91	0.473491286898298	1	0.442785362986439	0.0459604737042774	0.0666870160344164	0.0058	0.0096	0.0915	0.0172	0.0507	0.024	0.023	0.0309	0.0022	0.0431	0.0398	0.1375	0.0045	0.0419	0.0986	0.0228	0.0197	0.0023	0.002	0.0207	0.0182	0.113	0.0303	0.0997	0.0431	0.0025
11	rs11022099	11997895	0.91	0.473491286898298	1	0.442785362986439	0.0452358701316615	0.0668939645962369	0.0059	0.0096	0.0914	0.0172	0.0507	0.0239	0.0229	0.0309	0.0022	0.0431	0.0398	0.1373	0.0045	0.0419	0.0985	0.0228	0.0197	0.0023	0.002	0.0208	0.0182	0.113	0.0303	0.0997	0.0432	0.0025
11	rs16910272	12000628	0.91	0.473491286898298	1	0.442785362986439	0.0453279370188832	0.069398192197637	0.0059	0.0095	0.0913	0.0172	0.0506	0.0239	0.0229	0.0309	0.0022	0.0433	0.0397	0.1371	0.0046	0.042	0.0984	0.0228	0.0197	0.0024	0.002	0.0208	0.0182	0.1131	0.0304	0.0995	0.0433	0.0025
11	rs118142202	12000964	0.91	0.473491286898298	1	0.442785362986439	0.0415554640370126	0.0695384392031729	0.0059	0.0095	0.0912	0.0172	0.0506	0.0239	0.0229	0.0307	0.0023	0.0434	0.0397	0.137	0.0046	0.042	0.0984	0.0228	0.0197	0.0024	0.002	0.0208	0.0182	0.1132	0.0305	0.0995	0.0433	0.0025
11	rs11022101	12003154	0.91	0.473491286898298	1	0.442785362986439	0.0355959573083955	0.06807173161209	0.0059	0.0096	0.0904	0.0173	0.0505	0.0241	0.023	0.0302	0.0025	0.0438	0.04	0.1349	0.0049	0.0427	0.0985	0.0232	0.0198	0.0028	0.0022	0.0213	0.018	0.1134	0.0307	0.0981	0.0437	0.0028
11	rs79318530	12004698	0.91	0.473491286898298	1	0.442785362986439	0.0351557290013102	0.0689082558075355	0.0059	0.0096	0.0903	0.0174	0.0506	0.024	0.0231	0.0302	0.0025	0.0438	0.04	0.1348	0.0049	0.0427	0.0984	0.0232	0.0198	0.0028	0.0022	0.0213	0.018	0.1135	0.0307	0.098	0.0437	0.0028
11	rs4757595	12005270	0.91	0.473491286898298	1	0.442785362986439	0.0364614239783621	0.0695384392031729	0.0059	0.0095	0.0902	0.0174	0.0506	0.0239	0.0231	0.0302	0.0025	0.0439	0.04	0.1347	0.0049	0.0427	0.0985	0.0232	0.0198	0.0028	0.0022	0.0214	0.018	0.1135	0.0308	0.098	0.0437	0.0028
11	rs56073921	12007830	0.91	0.473491286898298	1	0.442785362986439	0.0319620999064458	0.0833121191099893	0.0059	0.0095	0.0897	0.0175	0.0506	0.0241	0.0232	0.0302	0.0025	0.0439	0.0399	0.1346	0.0049	0.0428	0.0985	0.0232	0.0198	0.0028	0.0022	0.0216	0.0181	0.1132	0.0309	0.0977	0.0438	0.0029
11	rs61871875	12008220	0.91	0.473491286898298	1	0.442785362986439	0.0314225148566255	0.0847524294993647	0.0059	0.0095	0.0896	0.0176	0.0506	0.0242	0.0232	0.0302	0.0025	0.0439	0.04	0.1346	0.0049	0.0429	0.0984	0.0232	0.0198	0.0028	0.0022	0.0216	0.0181	0.1132	0.031	0.0977	0.0438	0.0029
11	rs16910294	12008522	0.91	0.473491286898298	0.99	0.493036143459036	0.0289438278498919	0.0941549343395938	0.0059	0.0095	0.0896	0.0176	0.0506	0.0242	0.0232	0.0302	0.0025	0.0439	0.0399	0.1346	0.0049	0.0429	0.0984	0.0233	0.0198	0.0028	0.0022	0.0215	0.0181	0.1132	0.0309	0.0977	0.0438	0.0029
11	rs6485345	12009819	0.91	0.473491286898298	0.99	0.493036143459036	0.0297503225470219	0.112314398867816	0.006	0.0096	0.0882	0.0181	0.0513	0.0243	0.0238	0.03	0.0027	0.0436	0.0405	0.1336	0.0051	0.0434	0.0965	0.0233	0.0203	0.0029	0.0021	0.0217	0.0182	0.1126	0.0322	0.0965	0.044	0.0031
11	rs75602745	12010310	0.91	0.473491286898298	0.99	0.493036143459036	0.0451898844359842	0.144984041816676	0.006	0.0099	0.0866	0.0188	0.0518	0.0246	0.0243	0.0298	0.003	0.0435	0.0409	0.1327	0.0053	0.0437	0.0953	0.0235	0.0208	0.0031	0.0021	0.0223	0.0181	0.1114	0.0334	0.0952	0.0442	0.0033
11	rs4910430	12011509	0.91	0.473491286898298	0.98	0.546929419532092	0.0752907377006039	0.184629097908098	0.0062	0.0106	0.0844	0.0188	0.0524	0.0245	0.024	0.0292	0.0033	0.0428	0.0418	0.1329	0.0056	0.0448	0.0951	0.0233	0.021	0.0036	0.002	0.0231	0.018	0.1095	0.0347	0.0942	0.0442	0.0037
11	rs16910301	12013509	0.91	0.473491286898298	0.98	0.546929419532092	0.0799390564457819	0.193963484388517	0.0062	0.0106	0.0843	0.0188	0.0524	0.0245	0.024	0.0291	0.0034	0.0427	0.0419	0.1329	0.0056	0.0449	0.095	0.0233	0.021	0.0036	0.002	0.0232	0.018	0.1094	0.0348	0.094	0.0442	0.0037
11	rs16910308	12016283	0.91	0.473491286898298	0.99	0.493036143459036	0.0932125405620923	0.180475142799252	0.0062	0.0107	0.0841	0.0188	0.0525	0.0246	0.024	0.029	0.0034	0.0427	0.042	0.1329	0.0057	0.0449	0.095	0.0232	0.021	0.0037	0.002	0.0233	0.018	0.1091	0.0351	0.0939	0.0443	0.0038
11	rs2035933	12017161	0.91	0.473491286898298	0.99	0.493036143459036	0.101674174454337	0.186360950243274	0.0062	0.0107	0.0841	0.0188	0.0525	0.0245	0.024	0.029	0.0034	0.0427	0.0421	0.1328	0.0057	0.0449	0.0949	0.0232	0.021	0.0037	0.0019	0.0233	0.0179	0.1091	0.0352	0.0939	0.0443	0.0038
11	rs11022106	12017555	0.91	0.473491286898298	0.98	0.546929419532092	0.104747705347177	0.198532493241404	0.0063	0.0108	0.0836	0.0188	0.0526	0.0245	0.0239	0.0289	0.0035	0.0428	0.0422	0.1327	0.0057	0.045	0.0947	0.023	0.0211	0.0038	0.0019	0.0233	0.0179	0.1089	0.0354	0.0941	0.0443	0.0038
11	rs72859309	12018868	0.9	0.528487958927512	0.98	0.546929419532092	0.159806863557942	0.23842971495909	0.0065	0.0114	0.0819	0.0187	0.0528	0.0242	0.0238	0.0285	0.0038	0.0429	0.0429	0.1318	0.0057	0.0455	0.0938	0.0225	0.0214	0.0043	0.0019	0.0236	0.0175	0.1078	0.0366	0.0951	0.0447	0.004
11	rs2403556	12021610	0.88	0.650722301593725	0.98	0.546929419532092	0.317033379836075	0.312586216985442	0.0068	0.012	0.08	0.0185	0.0532	0.0238	0.0237	0.028	0.0041	0.0431	0.0438	0.1309	0.0057	0.0462	0.0925	0.0219	0.0217	0.0047	0.0019	0.0238	0.0171	0.1067	0.0379	0.0962	0.0451	0.0042
11	rs3750940	12022898	0.88	0.650722301593725	0.97	0.604552021827049	0.348758517651106	0.336193615399693	0.0068	0.0121	0.0798	0.0186	0.0533	0.0238	0.0238	0.0279	0.0042	0.043	0.0439	0.1309	0.0055	0.0462	0.0923	0.022	0.0219	0.0048	0.0019	0.024	0.0171	0.1066	0.0379	0.0962	0.0452	0.0043
11	rs6485368	12027016	0.88	0.650722301593725	0.97	0.604552021827049	0.449504685488992	0.379630592788121	0.0069	0.0122	0.0794	0.0187	0.0533	0.0239	0.0239	0.0277	0.0043	0.0432	0.044	0.1308	0.0054	0.0462	0.0919	0.022	0.022	0.0049	0.0019	0.0243	0.0171	0.1065	0.0381	0.096	0.0451	0.0043
11	rs16910343	12027650	0.88	0.650722301593725	0.96	0.665984986819169	0.422841463240576	0.385243930028369	0.0069	0.0122	0.0794	0.0187	0.0533	0.0239	0.0239	0.0277	0.0043	0.0432	0.044	0.1308	0.0054	0.0462	0.0918	0.022	0.022	0.0049	0.002	0.0243	0.0171	0.1065	0.0381	0.0959	0.0451	0.0043
11	rs11022110	12028355	0.88	0.650722301593725	0.96	0.665984986819169	0.424120537434261	0.38473267794117	0.0069	0.0122	0.0794	0.0187	0.0533	0.0239	0.0239	0.0277	0.0043	0.0432	0.044	0.1308	0.0054	0.0462	0.0918	0.0219	0.022	0.0049	0.002	0.0243	0.0171	0.1066	0.0381	0.0959	0.0451	0.0043
11	rs1389208	12038136	0.88	0.650722301593725	0.96	0.665984986819169	0.459619548016053	0.378612462724672	0.0069	0.0123	0.0793	0.0184	0.0532	0.0238	0.0241	0.0276	0.0043	0.0433	0.044	0.1312	0.0054	0.0461	0.092	0.0218	0.0219	0.0049	0.002	0.0243	0.0171	0.1064	0.0384	0.0959	0.0451	0.0043
11	rs4910032	12040766	0.88	0.650722301593725	0.96	0.665984986819169	0.455994435819457	0.369104958407248	0.0069	0.0123	0.0793	0.0184	0.0532	0.0239	0.0241	0.0276	0.0044	0.0432	0.044	0.1311	0.0054	0.0461	0.0919	0.0218	0.0219	0.0049	0.002	0.0243	0.0171	0.1064	0.0384	0.0959	0.0451	0.0043
11	rs12274783	12043269	0.88	0.650722301593725	0.96	0.665984986819169	0.452143148898234	0.348929055423898	0.0069	0.0123	0.0793	0.0183	0.0533	0.0239	0.0241	0.0275	0.0044	0.0433	0.0441	0.1309	0.0054	0.0461	0.0918	0.0218	0.0218	0.0049	0.002	0.0243	0.0171	0.1063	0.0384	0.0959	0.0452	0.0043
11	rs11022120	12050740	0.88	0.650722301593725	0.95	0.731303845289611	0.514259295575777	0.37100101106643	0.0069	0.0124	0.0793	0.0186	0.0536	0.024	0.0245	0.0269	0.0045	0.0434	0.0444	0.1294	0.0052	0.0461	0.0912	0.022	0.0222	0.005	0.0021	0.0245	0.0169	0.106	0.0385	0.0962	0.0453	0.0044
11	rs16910389	12053190	0.88	0.650722301593725	0.95	0.731303845289611	0.561852390171672	0.382179258775085	0.0069	0.0124	0.0793	0.0187	0.0537	0.0239	0.0247	0.0267	0.0045	0.0435	0.0445	0.1291	0.0051	0.0461	0.091	0.0219	0.0223	0.005	0.0022	0.0246	0.0168	0.1059	0.0386	0.0963	0.0454	0.0044
11	rs34517836	12061086	0.88	0.650722301593725	0.95	0.731303845289611	0.594609496571039	0.370621581428709	0.007	0.0125	0.0792	0.0187	0.0537	0.0239	0.0249	0.0267	0.0046	0.0435	0.0446	0.129	0.0051	0.046	0.0906	0.022	0.0225	0.0051	0.0022	0.0247	0.0166	0.1054	0.0385	0.0964	0.0455	0.0044
11	rs1106305	12065087	0.88	0.650722301593725	0.95	0.731303845289611	0.66174704438727	0.389212526305506	0.0071	0.0125	0.079	0.0188	0.0538	0.024	0.0251	0.0266	0.0046	0.0435	0.0447	0.1289	0.0052	0.0459	0.0903	0.022	0.0227	0.0051	0.0022	0.0248	0.0165	0.105	0.0385	0.0965	0.0456	0.0045
11	rs11608086	12070422	0.87	0.718142804220985	0.95	0.731303845289611	0.745851810961912	0.419133703803598	0.0072	0.0126	0.0788	0.0189	0.0539	0.0241	0.0255	0.0265	0.0047	0.0435	0.0449	0.1287	0.0052	0.0458	0.0897	0.0221	0.023	0.0052	0.0023	0.0249	0.0163	0.1042	0.0384	0.0968	0.0458	0.0045
11	rs16910421	12070665	0.87	0.718142804220985	0.95	0.731303845289611	0.766822878267652	0.420835442213674	0.0072	0.0126	0.0787	0.019	0.054	0.0241	0.0255	0.0265	0.0047	0.0435	0.045	0.1286	0.0052	0.0458	0.0897	0.0221	0.023	0.0052	0.0022	0.0249	0.0162	0.1041	0.0384	0.0968	0.0458	0.0045
11	rs12417334	12072099	0.87	0.718142804220985	0.95	0.731303845289611	0.972675803132704	0.465717630743578	0.0074	0.0128	0.0783	0.0191	0.0544	0.024	0.026	0.0265	0.0047	0.0436	0.0454	0.128	0.0053	0.0459	0.0892	0.0221	0.0235	0.0053	0.0022	0.025	0.0158	0.1032	0.0384	0.097	0.0456	0.0046
11	rs923175	12072503	0.87	0.718142804220985	0.96	0.665984986819169	1.07418868421261	0.499255768826546	0.0076	0.0128	0.0782	0.0191	0.0544	0.0236	0.026	0.0265	0.0047	0.0439	0.0456	0.128	0.0054	0.046	0.0888	0.0221	0.0236	0.0054	0.0023	0.0251	0.0157	0.1031	0.0384	0.097	0.0455	0.0046
11	rs923173	12072664	0.87	0.718142804220985	0.96	0.665984986819169	1.06079360617644	0.514105988206345	0.0077	0.0129	0.0783	0.0193	0.0546	0.0237	0.0261	0.0264	0.0047	0.0438	0.0457	0.128	0.0053	0.0461	0.0885	0.0222	0.0237	0.0054	0.0023	0.0251	0.0157	0.1031	0.0386	0.0967	0.0455	0.0045
11	rs1994329	12072694	0.87	0.718142804220985	0.96	0.665984986819169	1.04807847003837	0.495013734520578	0.0077	0.0129	0.0782	0.0193	0.0546	0.0237	0.0261	0.0264	0.0047	0.0438	0.0457	0.1279	0.0053	0.0461	0.0885	0.0222	0.0237	0.0053	0.0023	0.0251	0.0157	0.1031	0.0386	0.0967	0.0455	0.0045
11	rs56256051	12072943	0.87	0.718142804220985	0.96	0.665984986819169	1.01781544651222	0.484381419012893	0.0078	0.0129	0.0783	0.0193	0.0546	0.0237	0.0263	0.0263	0.0047	0.0439	0.0457	0.1279	0.0053	0.046	0.0883	0.0222	0.0237	0.0055	0.0023	0.0251	0.0157	0.1029	0.0384	0.0966	0.0454	0.0046
11	rs1994328	12072988	0.87	0.718142804220985	0.96	0.665984986819169	1.05780658635461	0.48710199483711	0.0078	0.0129	0.0783	0.0193	0.0546	0.0237	0.0263	0.0263	0.0047	0.0441	0.0457	0.1281	0.0052	0.0461	0.0883	0.0222	0.0236	0.0055	0.0022	0.0251	0.0155	0.1026	0.0384	0.0967	0.0455	0.0046
11	rs6485416	12073518	0.87	0.718142804220985	0.97	0.604552021827049	1.06942218093853	0.517006279048997	0.008	0.0129	0.0785	0.0195	0.0547	0.0237	0.0266	0.0261	0.0046	0.0443	0.0459	0.1277	0.0052	0.0461	0.0879	0.0223	0.0238	0.0055	0.0023	0.0251	0.0156	0.1022	0.0383	0.0963	0.0454	0.0047
