## Supplementary Tab. 6 for "Sparse haplotype-based fine-scale local ancestry inference at scale reveals recent selection on immune responses": 304206_file07 (part 102 of 161)

Chromosome	rs_number	hg19_GRCh37_Position	LDAS_26pop	-log10(p_LDAS_26pop)	LDAS_5continent	-log10(p_LDAS_5continent)	-log10(p_AAS_26pop)	-log10(p_AAS_5continent)	prob_ACB	prob_ASW	prob_BEB	prob_CDX	prob_CEU	prob_CHB	prob_CHS	prob_CLM	prob_ESN	prob_FIN	prob_GBR	prob_GIH	prob_GWD	prob_IBS	prob_ITU	prob_JPT	prob_KHV	prob_LWK	prob_MSL	prob_MXL	prob_PEL	prob_PJL	prob_PUR	prob_STU	prob_TSI	prob_YRI
11	rs12416885	12074582	0.87	0.718142804220985	0.98	0.546929419532092	1.0133243086433	0.621980483662419	0.0082	0.013	0.0781	0.0197	0.0547	0.0239	0.0269	0.0261	0.0045	0.0448	0.0467	0.1267	0.0052	0.0457	0.0873	0.0228	0.0245	0.0057	0.0025	0.0255	0.0161	0.1009	0.0382	0.0957	0.045	0.0046
11	rs77558555	12075732	0.86	0.789876638244022	0.98	0.546929419532092	1.24717994557624	0.679684788468788	0.0085	0.013	0.0774	0.0201	0.055	0.0243	0.0277	0.026	0.0042	0.0454	0.0477	0.1254	0.0051	0.0449	0.0864	0.0234	0.0267	0.006	0.0028	0.0258	0.0168	0.0977	0.0382	0.0951	0.0447	0.0046
11	rs7928952	12075829	0.86	0.789876638244022	1	0.442785362986439	1.3323881015317	0.742887429898544	0.0085	0.013	0.0775	0.0203	0.0553	0.0244	0.0277	0.0261	0.0042	0.0455	0.0478	0.1252	0.0052	0.0449	0.0855	0.0236	0.0269	0.0061	0.0028	0.0258	0.0169	0.0969	0.0385	0.0951	0.0449	0.0047
11	rs7946686	12076162	0.86	0.789876638244022	1	0.442785362986439	1.31714528587678	0.777833220578982	0.0086	0.013	0.0777	0.0205	0.0554	0.0243	0.0277	0.0263	0.0042	0.0455	0.0482	0.1243	0.0052	0.0451	0.0847	0.0239	0.0271	0.0062	0.003	0.0258	0.0171	0.0964	0.0386	0.0951	0.0448	0.0047
11	rs12420057	12078008	0.84	0.946582027722497	1	0.442785362986439	1.04667920779605	0.979341909787752	0.0092	0.0124	0.0802	0.0216	0.0543	0.0243	0.0275	0.0272	0.0044	0.0458	0.0494	0.1225	0.0054	0.0427	0.0836	0.024	0.0277	0.0068	0.0036	0.0257	0.0184	0.0937	0.0369	0.0946	0.0463	0.0051
11	rs74739692	12078130	0.84	0.946582027722497	1	0.442785362986439	1.00428033040908	0.93144521291616	0.0093	0.0124	0.0805	0.0216	0.0543	0.0242	0.0273	0.0273	0.0044	0.0458	0.0493	0.1223	0.0055	0.0425	0.0836	0.0239	0.0276	0.0069	0.0036	0.0257	0.0185	0.0934	0.0368	0.0947	0.0464	0.0051
11	rs12804449	12078926	0.83	1.03168894651748	1.01	0.39608418712213	1.31332107959631	1.06871036346828	0.0096	0.0121	0.0829	0.0217	0.0543	0.0235	0.0265	0.0281	0.0045	0.0468	0.0483	0.121	0.0057	0.0414	0.083	0.0237	0.0277	0.0071	0.0039	0.0259	0.0192	0.0913	0.0362	0.096	0.0471	0.0055
11	rs7480794	12082494	0.82	1.12138066584829	1	0.442785362986439	1.38991509764046	1.00058300233131	0.01	0.0115	0.0841	0.0222	0.0543	0.0237	0.0268	0.029	0.0045	0.0466	0.0472	0.1205	0.0061	0.0403	0.0829	0.0241	0.0276	0.0075	0.0044	0.0261	0.0201	0.09	0.0354	0.0955	0.0473	0.0057
11	rs16910460	12082595	0.82	1.12138066584829	1	0.442785362986439	1.43963256261904	1.03510390509753	0.01	0.0115	0.084	0.0222	0.0543	0.0237	0.0268	0.029	0.0046	0.0466	0.0472	0.1205	0.0062	0.0403	0.0827	0.0241	0.0277	0.0075	0.0045	0.0261	0.0201	0.09	0.0354	0.0956	0.0473	0.0057
11	Affx-35603470	12082743	0.82	1.12138066584829	1	0.442785362986439	1.49921733394153	1.07600740226468	0.01	0.0114	0.084	0.0222	0.0543	0.0237	0.0268	0.029	0.0046	0.0468	0.0471	0.1204	0.0062	0.0403	0.0827	0.0242	0.0277	0.0075	0.0045	0.0261	0.0201	0.09	0.0355	0.0955	0.0474	0.0058
11	rs73408397	12082917	0.82	1.12138066584829	1	0.442785362986439	1.43992925914073	1.05931903502339	0.01	0.0114	0.0839	0.0223	0.0542	0.0237	0.0268	0.029	0.0046	0.0468	0.0471	0.1202	0.0062	0.0403	0.0827	0.0243	0.0277	0.0075	0.0045	0.0261	0.0201	0.0899	0.0356	0.0956	0.0474	0.0057
11	rs72861162	12085807	0.82	1.12138066584829	1	0.442785362986439	1.3868903386075	1.06822422450104	0.01	0.0113	0.084	0.0223	0.054	0.0238	0.0269	0.029	0.0046	0.0468	0.047	0.1201	0.0062	0.0405	0.0827	0.0244	0.0278	0.0075	0.0045	0.026	0.0201	0.0897	0.0356	0.0955	0.0475	0.0057
11	rs76505756	12087998	0.82	1.12138066584829	1	0.442785362986439	1.40772286672635	1.12292444523038	0.01	0.0112	0.084	0.0224	0.054	0.0238	0.027	0.0291	0.0046	0.0467	0.0469	0.12	0.0062	0.0407	0.0826	0.0245	0.0279	0.0075	0.0045	0.0258	0.0199	0.0896	0.0355	0.0951	0.0479	0.0057
11	rs4757149	12088048	0.82	1.12138066584829	1.01	0.39608418712213	1.40047215689594	1.14848978208162	0.01	0.0112	0.0841	0.0224	0.054	0.0239	0.027	0.0291	0.0046	0.0467	0.0469	0.1199	0.0063	0.0407	0.0826	0.0245	0.0279	0.0075	0.0046	0.0258	0.02	0.0897	0.0355	0.0951	0.0479	0.0057
11	rs72861167	12088935	0.82	1.12138066584829	1.01	0.39608418712213	1.29416844804186	1.16180503538805	0.01	0.0112	0.0841	0.0226	0.0538	0.0239	0.0271	0.0291	0.0046	0.0467	0.0468	0.1197	0.0064	0.0406	0.0825	0.0246	0.0279	0.0075	0.0046	0.0257	0.0199	0.0897	0.0354	0.0952	0.048	0.0058
11	rs56214304	12090499	0.82	1.12138066584829	1.01	0.39608418712213	1.28714422653146	1.15456862140604	0.01	0.0112	0.0841	0.0227	0.0536	0.024	0.0272	0.029	0.0047	0.0467	0.0467	0.1197	0.0064	0.0405	0.0824	0.0247	0.0279	0.0076	0.0046	0.0258	0.0199	0.0897	0.0353	0.0953	0.048	0.0058
11	rs16910466	12093054	0.82	1.12138066584829	1.01	0.39608418712213	1.30816509552443	1.15571932357644	0.0101	0.0111	0.084	0.0228	0.0535	0.024	0.0273	0.029	0.0047	0.0466	0.0467	0.1196	0.0065	0.0404	0.0824	0.0247	0.028	0.0076	0.0046	0.0257	0.0198	0.0897	0.0353	0.0953	0.048	0.0058
11	rs7935387	12097980	0.82	1.12138066584829	1.01	0.39608418712213	1.4211831812503	1.24409448717708	0.0103	0.0111	0.084	0.0229	0.0532	0.0242	0.0275	0.029	0.0047	0.0465	0.0465	0.1194	0.0068	0.0403	0.0822	0.0247	0.028	0.0078	0.0048	0.0256	0.0196	0.0895	0.0352	0.0951	0.0482	0.006
11	rs78867896	12099533	0.82	1.12138066584829	1.01	0.39608418712213	1.4341971331901	1.27179693645613	0.0104	0.0112	0.084	0.0229	0.0532	0.0242	0.0275	0.029	0.0048	0.0465	0.0465	0.1194	0.0069	0.0403	0.0821	0.0247	0.028	0.0078	0.0047	0.0256	0.0195	0.0895	0.0351	0.0951	0.0482	0.0061
11	rs10831721	12100269	0.82	1.12138066584829	1.01	0.39608418712213	1.48999281766336	1.29356464305789	0.0105	0.0112	0.084	0.0229	0.0533	0.0242	0.0276	0.029	0.0048	0.0465	0.0465	0.1194	0.0069	0.0404	0.0821	0.0247	0.028	0.0078	0.0047	0.0256	0.0195	0.0895	0.0351	0.095	0.0483	0.0061
11	rs17383023	12101898	0.82	1.12138066584829	1.01	0.39608418712213	1.47250378535035	1.28484995751465	0.0105	0.0112	0.084	0.0229	0.0533	0.0243	0.0276	0.029	0.0048	0.0464	0.0465	0.1194	0.0069	0.0404	0.0821	0.0247	0.0281	0.0078	0.0047	0.0256	0.0194	0.0894	0.035	0.0951	0.0482	0.0061
11	rs72862623	12110471	0.82	1.12138066584829	1.01	0.39608418712213	1.40644808460328	1.33509528209395	0.0106	0.0111	0.0838	0.023	0.0534	0.0246	0.0277	0.0293	0.0047	0.0462	0.0465	0.1191	0.0069	0.0408	0.0816	0.0247	0.028	0.0079	0.0048	0.0257	0.0195	0.0891	0.035	0.0949	0.0483	0.0061
11	rs7928553	12111092	0.82	1.12138066584829	1.01	0.39608418712213	1.42837486046272	1.33610687492981	0.0106	0.0111	0.0838	0.023	0.0535	0.0247	0.0277	0.0294	0.0047	0.0462	0.0465	0.119	0.0069	0.0409	0.0816	0.0247	0.028	0.0078	0.0048	0.0257	0.0195	0.0891	0.035	0.0949	0.0483	0.0061
11	rs7103388	12111710	0.83	1.03168894651748	1.01	0.39608418712213	1.42798044757158	1.32818618862211	0.0106	0.0111	0.0838	0.023	0.0535	0.0247	0.0278	0.0294	0.0047	0.0462	0.0464	0.1188	0.007	0.041	0.0816	0.0247	0.0281	0.0078	0.0048	0.0257	0.0196	0.0891	0.0349	0.0949	0.0483	0.0061
11	rs11022168	12113538	0.83	1.03168894651748	1.01	0.39608418712213	1.3755937524807	1.32633355863118	0.0106	0.0111	0.0837	0.023	0.0536	0.0247	0.0278	0.0294	0.0047	0.0463	0.0463	0.1187	0.0071	0.0411	0.0818	0.0247	0.0281	0.0078	0.0048	0.0256	0.0196	0.089	0.0349	0.0947	0.0482	0.0061
11	rs7950281	12113949	0.83	1.03168894651748	1.02	0.35283343175317	1.41292449805873	1.36110000834971	0.0106	0.0111	0.0837	0.0231	0.0536	0.0247	0.0278	0.0295	0.0047	0.0462	0.0463	0.1186	0.0071	0.0412	0.0817	0.0248	0.0282	0.0078	0.0048	0.0256	0.0197	0.0889	0.0349	0.0947	0.0482	0.0062
11	rs34712713	12116572	0.83	1.03168894651748	1.02	0.35283343175317	1.17155324040984	1.29876472096387	0.0106	0.0111	0.0837	0.0234	0.0536	0.0249	0.0279	0.0298	0.0048	0.0461	0.0458	0.1181	0.0072	0.0416	0.0815	0.025	0.0281	0.0078	0.0048	0.0259	0.0199	0.0881	0.0348	0.0945	0.0483	0.0061
11	rs11022171	12116758	0.83	1.03168894651748	1.02	0.35283343175317	1.08631953944375	1.26444384370076	0.0107	0.0111	0.0837	0.0235	0.0535	0.0249	0.0279	0.0298	0.0048	0.046	0.0457	0.1181	0.0071	0.0416	0.0816	0.025	0.0282	0.0077	0.0048	0.0259	0.02	0.0881	0.0347	0.0945	0.0482	0.0061
11	rs7111481	12122094	0.84	0.946582027722497	1.02	0.35283343175317	0.955091599289637	1.64511389495976	0.011	0.0105	0.0839	0.0242	0.0525	0.0248	0.0279	0.0306	0.0049	0.0446	0.0449	0.1143	0.0081	0.0445	0.0832	0.0249	0.028	0.0076	0.0052	0.0263	0.0211	0.0872	0.034	0.0932	0.0494	0.0064
11	rs16910512	12123116	0.84	0.946582027722497	1.02	0.35283343175317	0.687405503814715	1.48752838253329	0.0108	0.0101	0.0849	0.0237	0.0523	0.025	0.0275	0.0316	0.0048	0.043	0.0444	0.1133	0.0086	0.0459	0.0852	0.025	0.0272	0.0069	0.0051	0.026	0.0212	0.0882	0.0329	0.0932	0.0497	0.0062
11	rs10831734	12123221	0.84	0.946582027722497	1.02	0.35283343175317	0.778986459423477	1.5084870221964	0.0108	0.0101	0.085	0.0237	0.0522	0.025	0.0275	0.0317	0.0047	0.043	0.0444	0.113	0.0087	0.046	0.0853	0.0251	0.0271	0.0069	0.0051	0.026	0.0213	0.0883	0.0328	0.0934	0.0499	0.0061
11	rs78348403	12134912	0.84	0.946582027722497	1.02	0.35283343175317	0.665704680648597	1.30833541760605	0.0106	0.0098	0.0862	0.0233	0.0512	0.025	0.0272	0.0318	0.0047	0.042	0.044	0.1132	0.009	0.0462	0.0865	0.0252	0.0266	0.0062	0.005	0.0253	0.0212	0.0902	0.0324	0.0945	0.05	0.0058
11	rs1159649	12135604	0.84	0.946582027722497	1.03	0.312927433563081	0.733768050581127	1.33661271967537	0.0106	0.0099	0.0864	0.0232	0.0511	0.0249	0.0271	0.0317	0.0047	0.0419	0.0439	0.1132	0.009	0.0462	0.0871	0.0251	0.0265	0.0062	0.0049	0.0251	0.0211	0.0905	0.0323	0.0945	0.0501	0.0058
11	rs113812734	12140184	0.84	0.946582027722497	1.03	0.312927433563081	0.513173319131466	1.12406935595565	0.01	0.0092	0.0879	0.0228	0.0511	0.0243	0.0268	0.0317	0.0046	0.0404	0.0433	0.1128	0.0088	0.0468	0.0905	0.0245	0.0256	0.0056	0.0047	0.0251	0.0204	0.0924	0.0316	0.0972	0.0497	0.0054
11	rs59982436	12140608	0.83	1.03168894651748	1.03	0.312927433563081	0.638155216141438	1.15604813360679	0.0099	0.0091	0.0879	0.0225	0.0515	0.0242	0.0269	0.0317	0.0046	0.0401	0.0431	0.1125	0.0088	0.047	0.091	0.0245	0.0253	0.0054	0.0046	0.0252	0.0202	0.0929	0.0319	0.0977	0.0496	0.0053
11	rs10160563	12141182	0.83	1.03168894651748	1.03	0.312927433563081	0.771816786175917	0.975359134040716	0.0098	0.009	0.0882	0.0223	0.0516	0.0239	0.0269	0.0317	0.0047	0.0396	0.043	0.1125	0.0089	0.0471	0.0917	0.0244	0.0252	0.0053	0.0047	0.0252	0.02	0.093	0.0319	0.0981	0.0495	0.0053
11	rs1158168	12141367	0.83	1.03168894651748	1.03	0.312927433563081	0.98381814800384	0.991788391265654	0.0098	0.009	0.0883	0.0223	0.0517	0.0239	0.0269	0.0318	0.0047	0.0395	0.043	0.1126	0.0089	0.0471	0.0919	0.0244	0.0253	0.0053	0.0047	0.0252	0.02	0.093	0.0319	0.0982	0.0494	0.0053
11	rs16910545	12141529	0.83	1.03168894651748	1.03	0.312927433563081	1.02742927808666	1.00138325485407	0.0098	0.0089	0.0883	0.0222	0.0518	0.0239	0.0269	0.0318	0.0047	0.0394	0.043	0.1125	0.0089	0.0471	0.092	0.0244	0.0253	0.0052	0.0047	0.0252	0.02	0.093	0.0319	0.0982	0.0495	0.0052
11	rs7939041	12141773	0.83	1.03168894651748	1.03	0.312927433563081	1.13619680936067	1.12734170333434	0.0098	0.0089	0.0883	0.0222	0.0518	0.0238	0.0269	0.0318	0.0046	0.0394	0.043	0.1125	0.0089	0.0471	0.092	0.0245	0.0253	0.0052	0.0047	0.0252	0.0201	0.093	0.032	0.0982	0.0495	0.0052
11	rs7942252	12142070	0.83	1.03168894651748	1.03	0.312927433563081	1.0897828031141	1.1657555966195	0.0098	0.0089	0.0882	0.0222	0.0518	0.0237	0.0269	0.0318	0.0046	0.0394	0.043	0.1125	0.0088	0.0471	0.0921	0.0245	0.0253	0.0052	0.0047	0.0252	0.02	0.0931	0.032	0.0982	0.0495	0.0053
11	rs12790969	12145217	0.83	1.03168894651748	1.04	0.276253925711104	1.16050988261219	1.13946442873613	0.0097	0.0089	0.089	0.0221	0.0517	0.0235	0.0267	0.0319	0.0045	0.0393	0.043	0.1124	0.0087	0.0471	0.0922	0.0242	0.0252	0.0052	0.0047	0.0253	0.0197	0.0932	0.0318	0.0989	0.0498	0.0054
11	rs2279565	12147829	0.83	1.03168894651748	1.04	0.276253925711104	0.989793404245636	1.16987332388826	0.0093	0.0085	0.0893	0.0217	0.0514	0.023	0.0263	0.0318	0.0045	0.0393	0.0428	0.113	0.0085	0.0475	0.0936	0.0236	0.0235	0.005	0.0045	0.0253	0.0191	0.0949	0.0317	0.1007	0.0501	0.0054
11	rs2131491	12147924	0.83	1.03168894651748	1.04	0.276253925711104	0.903057604062171	1.25176046321541	0.0093	0.0085	0.089	0.0215	0.0515	0.0229	0.0263	0.0318	0.0045	0.0392	0.0429	0.113	0.0083	0.0476	0.0941	0.0236	0.0234	0.005	0.0044	0.0253	0.019	0.0949	0.0317	0.101	0.0501	0.0054
11	rs2896599	12148615	0.83	1.03168894651748	1.04	0.276253925711104	0.860780264047082	1.1077338356943	0.0089	0.0079	0.0889	0.0209	0.0513	0.0225	0.026	0.0323	0.0044	0.0391	0.0431	0.1139	0.008	0.0483	0.095	0.0232	0.0226	0.0047	0.0043	0.025	0.0185	0.0962	0.0317	0.102	0.0502	0.0053
11	rs11022188	12148752	0.83	1.03168894651748	1.04	0.276253925711104	0.793879372514783	1.16707298568533	0.0088	0.0078	0.0887	0.0207	0.0511	0.0224	0.0261	0.0323	0.0043	0.0392	0.0432	0.1146	0.0079	0.0483	0.095	0.0232	0.0224	0.0047	0.0042	0.0247	0.0185	0.0963	0.0315	0.1021	0.0507	0.0053
11	rs12269907	12153360	0.84	0.946582027722497	1.05	0.24269399207398	0.727159088936467	1.05770141461687	0.0085	0.0074	0.0882	0.0199	0.0515	0.0219	0.0255	0.0322	0.0043	0.0395	0.0432	0.1154	0.0075	0.0492	0.0964	0.0228	0.0222	0.0045	0.0042	0.0248	0.0182	0.0969	0.0311	0.1029	0.0509	0.0053
11	rs57899657	12155118	0.84	0.946582027722497	1.05	0.24269399207398	0.739119496022239	1.11067098701787	0.0085	0.0074	0.0881	0.0199	0.0515	0.0219	0.0254	0.0322	0.0043	0.0395	0.0432	0.1153	0.0076	0.0491	0.0964	0.0228	0.0222	0.0045	0.0042	0.0248	0.0182	0.0972	0.031	0.1028	0.051	0.0054
11	rs117264442	12158306	0.84	0.946582027722497	1.05	0.24269399207398	0.743276746871725	1.16723767810593	0.0084	0.0073	0.0881	0.0198	0.0516	0.0218	0.0253	0.0321	0.0043	0.0396	0.0432	0.1154	0.0075	0.0492	0.0965	0.0227	0.0222	0.0045	0.0042	0.0249	0.0182	0.0973	0.0309	0.103	0.051	0.0053
11	rs901284	12159994	0.84	0.946582027722497	1.05	0.24269399207398	0.818892424381582	1.10007137140404	0.0084	0.0072	0.0883	0.0193	0.0516	0.0214	0.0249	0.0321	0.0041	0.0399	0.0432	0.1158	0.0072	0.0493	0.0976	0.0225	0.022	0.0043	0.0042	0.025	0.0178	0.0978	0.0308	0.1035	0.0511	0.0052
11	rs1110007	12160041	0.84	0.946582027722497	1.05	0.24269399207398	0.869750246864768	1.06045164555894	0.0084	0.0072	0.0883	0.0192	0.0517	0.0216	0.025	0.032	0.0041	0.0399	0.0432	0.1158	0.0072	0.0493	0.0977	0.0225	0.022	0.0042	0.0042	0.025	0.0178	0.0976	0.0308	0.1034	0.0511	0.0052
11	rs61875193	12162636	0.85	0.865999623192944	1.05	0.24269399207398	0.557926680394952	0.82326250616517	0.0079	0.0069	0.0881	0.0193	0.0523	0.0219	0.025	0.0319	0.0037	0.0394	0.0429	0.1165	0.0066	0.0496	0.0985	0.023	0.0217	0.0042	0.0041	0.0249	0.0176	0.0982	0.0303	0.1034	0.0517	0.0048
11	rs988189	12166233	0.85	0.865999623192944	1.05	0.24269399207398	0.566660557013363	0.642588131167995	0.0077	0.0068	0.0879	0.0191	0.0525	0.0223	0.0249	0.032	0.0034	0.0393	0.0429	0.1165	0.0064	0.0495	0.0986	0.0233	0.0219	0.0042	0.004	0.0249	0.0176	0.0986	0.0301	0.1031	0.0518	0.0047
11	rs2403572	12169610	0.85	0.865999623192944	1.05	0.24269399207398	0.562719111889762	0.688107689242116	0.0076	0.0068	0.0877	0.019	0.0528	0.0224	0.0248	0.032	0.0035	0.0392	0.0431	0.1164	0.0063	0.0496	0.0988	0.0234	0.0219	0.0043	0.004	0.0248	0.0176	0.0985	0.0301	0.103	0.052	0.0047
11	rs4756775	12169820	0.85	0.865999623192944	1.05	0.24269399207398	0.433186551416509	0.70621383373632	0.0076	0.0068	0.0873	0.0196	0.0531	0.0225	0.024	0.0323	0.0034	0.0392	0.0431	0.1165	0.0063	0.0493	0.099	0.0231	0.022	0.0044	0.004	0.0247	0.018	0.0986	0.0301	0.1027	0.052	0.0046
11	rs74377045	12170264	0.85	0.865999623192944	1.05	0.24269399207398	0.317785927883935	0.849972148742708	0.0077	0.0067	0.0863	0.0195	0.0545	0.0233	0.0236	0.0323	0.0032	0.0395	0.0435	0.1168	0.0059	0.0487	0.0989	0.0229	0.0219	0.0046	0.0039	0.0245	0.0181	0.0988	0.0303	0.1018	0.0526	0.0043
11	rs10831742	12170325	0.85	0.865999623192944	1.06	0.212122118160079	0.372557596261485	0.84749446228171	0.0076	0.0068	0.0862	0.0195	0.0545	0.0235	0.0236	0.0321	0.0033	0.0394	0.0434	0.1171	0.0058	0.0485	0.0989	0.023	0.0219	0.0047	0.0039	0.0244	0.0182	0.099	0.0301	0.1017	0.0529	0.0042
11	rs55826658	12170824	0.86	0.789876638244022	1.06	0.212122118160079	0.3854234405384	0.948202649108009	0.0076	0.0068	0.0853	0.0187	0.0558	0.0237	0.0228	0.0322	0.003	0.0398	0.0437	0.1178	0.0055	0.0483	0.0993	0.0226	0.0215	0.005	0.0036	0.024	0.0181	0.0996	0.0299	0.101	0.0545	0.004
11	rs78623141	12174088	0.87	0.718142804220985	1.06	0.212122118160079	0.460831039161843	0.892318297933558	0.0069	0.0066	0.0882	0.0173	0.0584	0.0228	0.0207	0.0319	0.0025	0.0406	0.0433	0.1224	0.0044	0.0481	0.1007	0.0207	0.0195	0.0045	0.0026	0.0225	0.0176	0.1008	0.0291	0.1015	0.0575	0.003
11	rs76766599	12175399	0.87	0.718142804220985	1.06	0.212122118160079	0.469660905040736	0.897327659102515	0.0069	0.0066	0.0883	0.0173	0.0584	0.0228	0.0207	0.0319	0.0025	0.0406	0.0433	0.1225	0.0044	0.0481	0.1006	0.0206	0.0194	0.0045	0.0026	0.0225	0.0177	0.1008	0.0291	0.1017	0.0574	0.003
11	rs1564946	12176273	0.87	0.718142804220985	1.06	0.212122118160079	0.492122933351669	0.916634840318947	0.0069	0.0066	0.0884	0.0172	0.0584	0.0227	0.0207	0.0319	0.0025	0.0405	0.0433	0.1226	0.0044	0.0481	0.1006	0.0206	0.0194	0.0045	0.0026	0.0225	0.0178	0.1008	0.0291	0.1017	0.0574	0.003
11	rs1994320	12177579	0.87	0.718142804220985	1.06	0.212122118160079	0.559921190766633	0.94851939478216	0.0069	0.0066	0.0885	0.0173	0.0585	0.0227	0.0206	0.0318	0.0025	0.0405	0.0433	0.1226	0.0044	0.0481	0.1007	0.0206	0.0194	0.0045	0.0026	0.0225	0.0178	0.1008	0.029	0.1017	0.0575	0.003
11	rs12421367	12177626	0.87	0.718142804220985	1.06	0.212122118160079	0.551104309206038	0.947094203850707	0.0069	0.0066	0.0885	0.0173	0.0585	0.0227	0.0206	0.0318	0.0025	0.0405	0.0433	0.1226	0.0044	0.0481	0.1007	0.0206	0.0194	0.0045	0.0026	0.0225	0.0178	0.1008	0.029	0.1017	0.0575	0.0029
11	rs28625145	12183846	0.87	0.718142804220985	1.07	0.184406357471863	0.568535576722841	1.02319705563319	0.0069	0.0068	0.0884	0.0173	0.0585	0.0225	0.0202	0.0317	0.0025	0.0406	0.0434	0.1231	0.0044	0.0484	0.1012	0.0202	0.0193	0.0045	0.0024	0.0225	0.0179	0.1006	0.029	0.1013	0.0578	0.0029
11	rs2016371	12186086	0.88	0.650722301593725	1.07	0.184406357471863	0.550048066160371	1.05737794630847	0.007	0.0068	0.0883	0.0173	0.0583	0.0223	0.0203	0.0316	0.0025	0.0409	0.0434	0.1235	0.0042	0.0488	0.1016	0.0197	0.0192	0.0045	0.0023	0.0225	0.0179	0.1001	0.029	0.1012	0.0581	0.003
11	rs116925072	12188011	0.88	0.650722301593725	1.07	0.184406357471863	0.548729104111607	1.10088606070539	0.007	0.0069	0.0882	0.0173	0.0583	0.0222	0.0202	0.0315	0.0025	0.041	0.0435	0.1237	0.0042	0.049	0.1018	0.0195	0.0191	0.0045	0.0022	0.0224	0.0179	0.0998	0.0291	0.1011	0.0582	0.003
11	rs7948234	12191600	0.88	0.650722301593725	1.07	0.184406357471863	0.609128990745976	1.20125234033362	0.007	0.007	0.0883	0.0173	0.0583	0.0221	0.0202	0.0314	0.0025	0.041	0.0436	0.1238	0.004	0.0492	0.1021	0.0193	0.0191	0.0045	0.0022	0.0224	0.0179	0.0997	0.0292	0.1009	0.0584	0.003
11	rs74511667	12191693	0.88	0.650722301593725	1.07	0.184406357471863	0.609475013215729	1.19083134020081	0.007	0.007	0.0884	0.0173	0.0584	0.0221	0.0201	0.0314	0.0025	0.0411	0.0436	0.1238	0.0041	0.0492	0.1019	0.0194	0.019	0.0045	0.0022	0.0223	0.0178	0.0996	0.0292	0.1009	0.0585	0.003
11	rs7934282	12198052	0.88	0.650722301593725	1.14	0.0581452072437857	0.663328820339799	1.23177953504333	0.007	0.0069	0.0887	0.0174	0.0583	0.0219	0.0198	0.0315	0.0024	0.0409	0.0437	0.1244	0.0041	0.0488	0.1023	0.0191	0.0188	0.0045	0.002	0.0222	0.0177	0.0994	0.0291	0.1015	0.0588	0.003
11	rs7124147	12203900	0.88	0.650722301593725	1.14	0.0581452072437857	0.648442174850982	1.19479934390508	0.0073	0.0069	0.0886	0.0175	0.0582	0.0222	0.0198	0.0315	0.0024	0.0408	0.0435	0.1244	0.004	0.0485	0.1034	0.019	0.0186	0.0044	0.002	0.0219	0.0177	0.099	0.0294	0.1021	0.0585	0.003
11	rs901291	12205793	0.88	0.650722301593725	1.14	0.0581452072437857	0.614815171528709	1.17283969892726	0.0073	0.0069	0.0885	0.0175	0.0583	0.0221	0.0197	0.0315	0.0024	0.0407	0.0437	0.1243	0.004	0.0484	0.1035	0.0189	0.0186	0.0044	0.002	0.0219	0.0178	0.0989	0.0294	0.1022	0.0585	0.003
11	rs7951707	12210173	0.88	0.650722301593725	1.13	0.0699995683306186	0.545043949690395	1.11230335520827	0.0074	0.0069	0.0883	0.0175	0.0582	0.022	0.0196	0.0316	0.0024	0.0405	0.0437	0.1245	0.0043	0.0483	0.1033	0.0188	0.0188	0.0044	0.0022	0.0219	0.0179	0.0985	0.0298	0.102	0.0585	0.003
11	rs10831755	12211114	0.88	0.650722301593725	1.13	0.0699995683306186	0.584318316778544	1.14931090772312	0.0074	0.0069	0.0883	0.0175	0.0582	0.022	0.0196	0.0316	0.0024	0.0405	0.0437	0.1245	0.0043	0.0482	0.1033	0.0188	0.0188	0.0044	0.0022	0.0219	0.0179	0.0985	0.03	0.102	0.0586	0.003
11	rs869279	12221737	0.89	0.587533376708783	1.13	0.0699995683306186	0.587172396485256	1.05236657050135	0.0075	0.0071	0.0886	0.0173	0.0581	0.022	0.0194	0.0315	0.0025	0.0402	0.0436	0.1254	0.0044	0.0481	0.1039	0.018	0.0191	0.0046	0.0023	0.0216	0.0183	0.0979	0.0295	0.1022	0.0584	0.003
11	rs75094002	12224331	0.89	0.587533376708783	1.13	0.0699995683306186	0.581132128507898	1.00987349033331	0.0075	0.0071	0.0887	0.0173	0.0582	0.0219	0.0192	0.0315	0.0025	0.0402	0.0435	0.1256	0.0044	0.0483	0.1041	0.0177	0.0189	0.0046	0.0023	0.0216	0.0183	0.0979	0.0294	0.1023	0.0583	0.003
11	rs56065402	12224995	0.89	0.587533376708783	1.13	0.0699995683306186	0.584589855605467	1.05172026814812	0.0075	0.0071	0.0888	0.0173	0.0581	0.0218	0.0191	0.0315	0.0025	0.0402	0.0435	0.1257	0.0044	0.0483	0.1041	0.0177	0.0188	0.0046	0.0023	0.0216	0.0183	0.098	0.0294	0.1023	0.0583	0.003
11	rs10430877	12225506	0.89	0.587533376708783	1.13	0.0699995683306186	0.613079005741673	1.10153789227764	0.0075	0.0071	0.0889	0.0172	0.0581	0.0218	0.0191	0.0315	0.0025	0.0402	0.0435	0.1258	0.0044	0.0484	0.1042	0.0176	0.0188	0.0046	0.0023	0.0216	0.0183	0.098	0.0294	0.1024	0.0583	0.003
11	rs871704	12228854	0.89	0.587533376708783	1.13	0.0699995683306186	0.619060876698589	1.05123559050376	0.0075	0.007	0.089	0.0172	0.0581	0.0217	0.0191	0.0315	0.0025	0.0402	0.0435	0.1257	0.0045	0.0483	0.1042	0.0177	0.0188	0.0047	0.0024	0.0216	0.0183	0.0978	0.0294	0.1023	0.0583	0.0031
11	rs2062439	12228914	0.89	0.587533376708783	1.13	0.0699995683306186	0.609682670113442	1.02657335890734	0.0075	0.007	0.089	0.0172	0.0581	0.0217	0.0191	0.0315	0.0025	0.0402	0.0435	0.1257	0.0045	0.0483	0.1042	0.0177	0.0188	0.0047	0.0024	0.0216	0.0183	0.0978	0.0294	0.1023	0.0583	0.0031
11	rs1825641	12236891	0.9	0.528487958927512	1.13	0.0699995683306186	0.741310222518254	0.936655792065007	0.0076	0.0072	0.0896	0.0171	0.0579	0.0219	0.0187	0.0313	0.0023	0.04	0.0433	0.1262	0.0049	0.0485	0.1032	0.0171	0.0185	0.0044	0.0025	0.0215	0.0185	0.0981	0.0294	0.1027	0.0583	0.0036
11	rs17479090	12241397	0.91	0.473491286898298	1.13	0.0699995683306186	0.666353307739903	0.92482195369126	0.0077	0.0073	0.0902	0.0179	0.0578	0.022	0.0186	0.0312	0.0024	0.0401	0.043	0.1268	0.0051	0.0493	0.102	0.017	0.0182	0.0043	0.0027	0.0212	0.018	0.0981	0.0294	0.1022	0.058	0.0036
11	rs79412233	12241448	0.91	0.473491286898298	1.13	0.0699995683306186	0.669961977221963	0.923403912021053	0.0077	0.0073	0.0902	0.0179	0.0578	0.022	0.0186	0.0312	0.0024	0.0401	0.043	0.1268	0.0051	0.0493	0.102	0.017	0.0182	0.0043	0.0027	0.0212	0.018	0.0981	0.0294	0.1022	0.058	0.0036
11	rs16910796	12241567	0.91	0.473491286898298	1.13	0.0699995683306186	0.680258410415055	0.93918420974638	0.0077	0.0073	0.0902	0.0179	0.0578	0.022	0.0186	0.0312	0.0024	0.0401	0.043	0.1268	0.0051	0.0493	0.102	0.017	0.0182	0.0043	0.0027	0.0212	0.018	0.0981	0.0294	0.1022	0.058	0.0036
11	rs3816921	12246233	0.91	0.473491286898298	1.14	0.0581452072437857	0.684849126328018	1.0175746098211	0.0077	0.0073	0.0905	0.0179	0.0577	0.0219	0.0185	0.0311	0.0026	0.0401	0.0431	0.1267	0.0054	0.0496	0.1018	0.0166	0.018	0.0044	0.0028	0.0211	0.0182	0.0978	0.0296	0.1023	0.0581	0.0036
11	rs34818123	12246772	0.91	0.473491286898298	1.14	0.0581452072437857	0.647303393073558	0.948044284106389	0.0077	0.0073	0.0905	0.0178	0.0576	0.0219	0.0185	0.031	0.0026	0.0401	0.043	0.1267	0.0054	0.0495	0.1018	0.0166	0.018	0.0044	0.0028	0.0211	0.0182	0.0979	0.0296	0.1023	0.0581	0.0036
11	rs116902828	12249495	0.91	0.473491286898298	1.14	0.0581452072437857	0.61571886911184	0.916949459576463	0.0078	0.0074	0.0906	0.0177	0.0574	0.0218	0.0187	0.031	0.0027	0.0401	0.043	0.1268	0.0056	0.0495	0.1017	0.0164	0.018	0.0044	0.0029	0.021	0.0182	0.0979	0.0298	0.1023	0.058	0.0036
11	Affx-4365726	12249851	0.91	0.473491286898298	1.14	0.0581452072437857	0.604983781696802	0.920726576300086	0.0078	0.0074	0.0905	0.0177	0.0573	0.0218	0.0187	0.031	0.0027	0.04	0.043	0.1268	0.0056	0.0495	0.1017	0.0164	0.0181	0.0044	0.0029	0.021	0.0182	0.098	0.0298	0.1023	0.058	0.0036
11	rs2131771	12253548	0.91	0.473491286898298	1.14	0.0581452072437857	0.61224644777927	0.876545028826448	0.0078	0.0074	0.0907	0.0176	0.057	0.0215	0.0184	0.031	0.0027	0.04	0.0429	0.1269	0.0057	0.0496	0.1015	0.0161	0.018	0.0045	0.0029	0.0211	0.0183	0.0981	0.0302	0.1026	0.0579	0.0038
11	rs77845385	12257061	0.91	0.473491286898298	1.13	0.0699995683306186	0.55752817913905	0.817266013719194	0.0077	0.0074	0.0909	0.0177	0.057	0.0215	0.0181	0.031	0.0027	0.0401	0.0428	0.1274	0.0057	0.0496	0.1014	0.0161	0.0179	0.0046	0.0029	0.0211	0.0183	0.098	0.0303	0.1025	0.0576	0.0037
11	rs2706637	12259083	0.91	0.473491286898298	1.13	0.0699995683306186	0.562919213484826	0.846410946284498	0.0077	0.0074	0.091	0.0177	0.057	0.0214	0.018	0.0311	0.0027	0.04	0.0427	0.1276	0.0057	0.0497	0.1014	0.0161	0.0178	0.0046	0.003	0.0211	0.0184	0.0979	0.0303	0.1023	0.0576	0.0037
11	rs6485600	12259702	0.92	0.422441555019286	1.13	0.0699995683306186	0.595636344013076	0.828035503882191	0.0076	0.0075	0.091	0.0178	0.0571	0.0214	0.018	0.0311	0.0027	0.04	0.0427	0.1277	0.0057	0.0496	0.1013	0.0162	0.0178	0.0046	0.003	0.0211	0.0184	0.0977	0.0303	0.1022	0.0578	0.0038
11	rs117404822	12260774	0.92	0.422441555019286	1.13	0.0699995683306186	0.467094881251031	0.751477893174294	0.0078	0.0077	0.0913	0.0181	0.0568	0.021	0.0184	0.0314	0.0029	0.0398	0.0423	0.1278	0.0059	0.0497	0.1008	0.0162	0.0176	0.0049	0.0032	0.021	0.0192	0.0972	0.0306	0.1012	0.057	0.004
11	rs2270511	12265542	0.92	0.422441555019286	1.13	0.0699995683306186	0.429138968374211	0.713813896517217	0.008	0.008	0.0915	0.0185	0.0565	0.0206	0.0188	0.0316	0.0031	0.0398	0.042	0.1279	0.0062	0.0499	0.1002	0.0162	0.0175	0.0052	0.0034	0.0208	0.0199	0.0967	0.031	0.1001	0.0564	0.0042
11	rs12799114	12266539	0.92	0.422441555019286	1.13	0.0699995683306186	0.425809523504343	0.707851525804037	0.008	0.008	0.0915	0.0185	0.0565	0.0206	0.0188	0.0317	0.0031	0.0398	0.042	0.1279	0.0062	0.0499	0.1003	0.0162	0.0174	0.0052	0.0034	0.0208	0.0199	0.0967	0.031	0.1	0.0563	0.0042
11	rs17480544	12267712	0.92	0.422441555019286	1.13	0.0699995683306186	0.414919604149463	0.706958134092379	0.008	0.008	0.0916	0.0185	0.0564	0.0206	0.0188	0.0317	0.0031	0.0399	0.042	0.128	0.0062	0.0499	0.1003	0.0161	0.0174	0.0052	0.0034	0.0207	0.0199	0.0967	0.031	0.1	0.0563	0.0042
11	rs3829265	12270932	0.92	0.422441555019286	1.13	0.0699995683306186	0.414516843717124	0.691364897656391	0.0081	0.0081	0.0918	0.0184	0.0564	0.0206	0.0188	0.0317	0.0031	0.0399	0.042	0.1283	0.0061	0.0499	0.1002	0.016	0.0171	0.0053	0.0034	0.0206	0.0199	0.0967	0.0312	0.0998	0.0561	0.0043
11	rs1973386	12271440	0.92	0.422441555019286	1.13	0.0699995683306186	0.409355907189385	0.684410541875994	0.0081	0.0081	0.0918	0.0184	0.0564	0.0205	0.0188	0.0318	0.0031	0.0398	0.0419	0.1283	0.0061	0.0499	0.1003	0.016	0.0171	0.0053	0.0034	0.0206	0.02	0.0967	0.0312	0.0997	0.0561	0.0043
11	rs17480838	12277822	0.93	0.375229593708928	1.13	0.0699995683306186	0.370434897877631	0.76175423067898	0.0091	0.0085	0.0933	0.0176	0.056	0.0202	0.0184	0.0324	0.0033	0.0413	0.0421	0.128	0.0065	0.0493	0.1002	0.016	0.0169	0.0053	0.0037	0.0198	0.0199	0.0971	0.0309	0.099	0.0546	0.0044
11	rs2270513	12279937	0.93	0.375229593708928	1.13	0.0699995683306186	0.373430236213249	0.759182303698702	0.009	0.0085	0.0939	0.0174	0.056	0.0201	0.0183	0.0325	0.0033	0.0414	0.0422	0.1277	0.0066	0.0492	0.1001	0.016	0.0169	0.0053	0.0037	0.0196	0.0198	0.0975	0.0308	0.099	0.0543	0.0045
11	rs3794075	12282908	0.93	0.375229593708928	1.13	0.0699995683306186	0.37731512257477	0.734919280928591	0.009	0.0085	0.0939	0.0174	0.0555	0.0201	0.0183	0.0325	0.0033	0.0416	0.0421	0.1274	0.007	0.0494	0.1002	0.016	0.0171	0.0053	0.0037	0.0192	0.0197	0.0984	0.0308	0.0988	0.054	0.0045
11	rs8808	12285090	0.94	0.331738599837001	1.13	0.0699995683306186	0.461740680437094	0.834048433661541	0.0088	0.0087	0.0942	0.0172	0.0562	0.02	0.0183	0.0329	0.0034	0.0427	0.0421	0.126	0.0075	0.0497	0.1001	0.0165	0.0175	0.0053	0.0039	0.0182	0.019	0.1003	0.0306	0.0975	0.0529	0.0044
11	rs2706651	12286129	0.94	0.331738599837001	1.13	0.0699995683306186	0.507569346551518	0.925137133067697	0.0089	0.009	0.0949	0.0172	0.0563	0.0197	0.0182	0.0324	0.0034	0.043	0.0421	0.1266	0.0078	0.0508	0.1007	0.0168	0.0181	0.0054	0.0039	0.0174	0.0184	0.1006	0.0304	0.0956	0.0516	0.0043
11	rs77255734	12286454	0.94	0.331738599837001	1.11	0.0992615496976265	0.525243830703139	0.924191659288763	0.0089	0.0091	0.095	0.0173	0.0563	0.0197	0.0182	0.0324	0.0034	0.0431	0.0421	0.1268	0.0078	0.051	0.1007	0.0169	0.0183	0.0054	0.0039	0.0173	0.0182	0.1007	0.0303	0.0952	0.0514	0.0043
11	rs78203818	12288141	0.94	0.331738599837001	1.11	0.0992615496976265	0.672348508573319	0.969629508440637	0.009	0.0094	0.0955	0.0173	0.0564	0.0196	0.0183	0.0323	0.0034	0.0432	0.042	0.1279	0.0079	0.052	0.1005	0.0173	0.0191	0.0057	0.004	0.0169	0.0174	0.1009	0.0301	0.0933	0.0501	0.0041
11	rs112712672	12288656	0.93	0.375229593708928	1.11	0.0992615496976265	0.681787109989176	0.896544572175486	0.009	0.0094	0.0955	0.0173	0.0566	0.0194	0.0183	0.0323	0.0034	0.0435	0.042	0.1284	0.0079	0.0522	0.1002	0.0175	0.0192	0.0058	0.0039	0.0168	0.0172	0.101	0.0301	0.0929	0.0497	0.0041
11	rs2706652	12289058	0.93	0.375229593708928	1.11	0.0992615496976265	0.800433405434398	0.995304435135065	0.0091	0.0095	0.0956	0.0173	0.0567	0.0193	0.0183	0.0323	0.0034	0.0436	0.042	0.1288	0.0079	0.0524	0.1001	0.0176	0.0194	0.0058	0.0039	0.0168	0.0171	0.101	0.0301	0.0926	0.0494	0.0041
11	rs11022268	12290628	0.93	0.375229593708928	1.11	0.0992615496976265	0.875183599870364	0.994664975487649	0.0089	0.0094	0.0958	0.0176	0.0566	0.019	0.0184	0.032	0.0033	0.0438	0.0418	0.1291	0.0078	0.0526	0.1006	0.0178	0.0197	0.0057	0.0038	0.0167	0.0169	0.1013	0.0299	0.0922	0.0491	0.0039
11	rs11022270	12292325	0.92	0.422441555019286	1.11	0.0992615496976265	0.980665793362516	0.881068117483129	0.0089	0.0094	0.0963	0.0174	0.0566	0.0188	0.0186	0.0321	0.0031	0.0438	0.0417	0.1295	0.0078	0.0525	0.101	0.018	0.0198	0.0054	0.0037	0.0167	0.0164	0.102	0.03	0.0919	0.0491	0.0036
11	rs72867596	12292654	0.92	0.422441555019286	1.12	0.083651866997597	1.0212756603685	0.863470653353082	0.0089	0.0094	0.0964	0.0174	0.0566	0.0189	0.0186	0.0321	0.0031	0.0438	0.0416	0.1295	0.0078	0.0524	0.101	0.018	0.0198	0.0054	0.0037	0.0167	0.0165	0.102	0.03	0.0919	0.049	0.0036
11	rs11022271	12293936	0.92	0.422441555019286	1.12	0.083651866997597	0.950464084348963	0.756914526442302	0.0088	0.0094	0.0966	0.0174	0.0564	0.0189	0.0185	0.0321	0.003	0.0437	0.0416	0.13	0.0077	0.0523	0.1013	0.0179	0.0199	0.0053	0.0036	0.0167	0.0165	0.1023	0.0301	0.0917	0.0489	0.0034
11	rs117011351	12295824	0.92	0.422441555019286	1.12	0.083651866997597	1.12375670582108	0.598378661492586	0.0085	0.0092	0.0972	0.0174	0.0556	0.019	0.0183	0.0319	0.0029	0.0435	0.0416	0.1311	0.0077	0.0521	0.1024	0.018	0.0201	0.0051	0.0035	0.0164	0.0164	0.1032	0.0302	0.0912	0.0486	0.0029
11	rs76784867	12296179	0.92	0.422441555019286	1.1	0.116987187387052	1.2181756277433	0.588799337751422	0.0085	0.0092	0.0973	0.0174	0.0555	0.019	0.0183	0.0318	0.0029	0.0435	0.0415	0.1314	0.0077	0.052	0.1026	0.018	0.0201	0.0049	0.0034	0.0162	0.0164	0.1036	0.0301	0.0911	0.0486	0.0028
11	rs7106205	12296781	0.92	0.422441555019286	1.1	0.116987187387052	1.35697211497087	0.536445467586196	0.0084	0.0091	0.097	0.0176	0.0551	0.0191	0.0182	0.0318	0.0027	0.0437	0.0413	0.1324	0.0076	0.0518	0.1035	0.018	0.0203	0.0048	0.0034	0.0162	0.0163	0.1041	0.0299	0.091	0.0485	0.0026
11	rs1125744	12298990	0.92	0.422441555019286	1.1	0.116987187387052	1.39822139895814	0.472727988415191	0.0084	0.009	0.0973	0.0172	0.0547	0.0189	0.018	0.0319	0.0026	0.0437	0.0409	0.1329	0.0075	0.052	0.1046	0.0181	0.0202	0.0044	0.0031	0.0162	0.0161	0.1043	0.0296	0.0915	0.0485	0.0023
11	rs61875374	12303077	0.92	0.422441555019286	1.1	0.116987187387052	1.28534306303508	0.465044999955938	0.0084	0.009	0.0978	0.0168	0.0544	0.0189	0.0179	0.0318	0.0026	0.0437	0.041	0.1331	0.0074	0.0519	0.1054	0.0182	0.02	0.0043	0.0029	0.0162	0.016	0.1044	0.0297	0.092	0.0482	0.0022
11	rs10500754	12304000	0.92	0.422441555019286	1.09	0.136985182682918	1.26606505844189	0.485197179671711	0.0084	0.009	0.0981	0.0167	0.0543	0.0188	0.0179	0.0318	0.0025	0.0438	0.0411	0.1331	0.0073	0.0518	0.1057	0.0182	0.0199	0.0043	0.0028	0.0161	0.016	0.1044	0.0297	0.0922	0.0481	0.0022
11	rs76065582	12307695	0.92	0.422441555019286	1.09	0.136985182682918	1.18346358583717	0.478681032636326	0.0083	0.009	0.0987	0.0167	0.0539	0.0188	0.0177	0.0318	0.0025	0.0439	0.0412	0.1334	0.0071	0.0519	0.1064	0.0182	0.0197	0.0042	0.0026	0.0161	0.0158	0.1043	0.0297	0.0925	0.048	0.0021
11	rs3736304	12309002	0.92	0.422441555019286	1.09	0.136985182682918	1.19892497938968	0.476514054630334	0.0084	0.009	0.0987	0.0166	0.0537	0.0189	0.0177	0.0318	0.0025	0.0439	0.0412	0.1336	0.007	0.0519	0.1066	0.0182	0.0196	0.0041	0.0026	0.0161	0.0158	0.1043	0.0297	0.0925	0.048	0.002
11	rs7122652	12309866	0.92	0.422441555019286	1.09	0.136985182682918	1.22551829274057	0.494330402554799	0.0083	0.009	0.0987	0.0167	0.0537	0.0191	0.0176	0.0318	0.0025	0.0439	0.0411	0.1337	0.0069	0.052	0.1068	0.0182	0.0196	0.0041	0.0026	0.0161	0.0157	0.1042	0.0297	0.0926	0.048	0.002
11	rs12276778	12310911	0.92	0.422441555019286	1.08	0.159408631830651	1.17210191104647	0.488736220345517	0.0082	0.009	0.0987	0.0167	0.0536	0.019	0.0176	0.0317	0.0025	0.0438	0.0411	0.1338	0.0069	0.0518	0.1069	0.0182	0.0195	0.0042	0.0026	0.0161	0.0157	0.1042	0.0298	0.0927	0.0479	0.002
11	rs1389547	12312331	0.92	0.422441555019286	1.09	0.136985182682918	1.07684041191402	0.48057922384271	0.0082	0.0089	0.0987	0.0166	0.0535	0.019	0.0178	0.0316	0.0025	0.0437	0.041	0.1341	0.0068	0.0514	0.1074	0.0182	0.0196	0.0041	0.0026	0.0161	0.0157	0.1043	0.03	0.0929	0.0478	0.002
11	rs12576195	12314515	0.92	0.422441555019286	1.09	0.136985182682918	1.00849674227101	0.457528975407928	0.0081	0.009	0.0988	0.0164	0.0535	0.0189	0.0175	0.0316	0.0025	0.0437	0.041	0.1346	0.0067	0.0511	0.1076	0.0181	0.0195	0.0041	0.0026	0.0161	0.0157	0.1044	0.0302	0.0932	0.0477	0.002
11	rs7127178	12314551	0.92	0.422441555019286	1.09	0.136985182682918	1.01151287118199	0.457930804055189	0.0081	0.009	0.0988	0.0164	0.0535	0.0189	0.0175	0.0316	0.0025	0.0437	0.041	0.1346	0.0067	0.0511	0.1077	0.0181	0.0195	0.0041	0.0026	0.0161	0.0157	0.1045	0.0302	0.0932	0.0477	0.002
11	rs3812751	12314927	0.92	0.422441555019286	1.09	0.136985182682918	0.985012012813301	0.467063653826791	0.0082	0.009	0.0988	0.0164	0.0535	0.0188	0.0175	0.0316	0.0025	0.0437	0.041	0.1347	0.0067	0.0511	0.1077	0.0181	0.0194	0.004	0.0026	0.0161	0.0157	0.1045	0.0303	0.0933	0.0477	0.002
11	rs10741578	12315186	0.92	0.422441555019286	1.09	0.136985182682918	1.00178829788259	0.46302863424001	0.0082	0.009	0.0988	0.0164	0.0535	0.0188	0.0175	0.0316	0.0025	0.0437	0.041	0.1347	0.0067	0.0511	0.1077	0.0181	0.0194	0.004	0.0026	0.0161	0.0157	0.1045	0.0303	0.0933	0.0477	0.002
11	rs12574273	12315256	0.92	0.422441555019286	1.09	0.136985182682918	0.98560916781342	0.448845578814272	0.0082	0.0089	0.0989	0.0164	0.0535	0.0189	0.0176	0.0316	0.0025	0.0436	0.041	0.1347	0.0067	0.0511	0.1077	0.0181	0.0194	0.0039	0.0026	0.0161	0.0157	0.1045	0.0304	0.0933	0.0477	0.002
11	rs1493953	12315891	0.92	0.422441555019286	1.09	0.136985182682918	0.941990527027731	0.443125444098646	0.0081	0.0089	0.0988	0.0164	0.0534	0.0189	0.0176	0.0315	0.0025	0.0436	0.0409	0.1348	0.0066	0.0509	0.1078	0.0182	0.0194	0.0039	0.0025	0.0161	0.0157	0.1045	0.0304	0.0935	0.0476	0.002
11	rs1493954	12315915	0.92	0.422441555019286	1.08	0.159408631830651	0.946517033707703	0.445384566207761	0.0081	0.0089	0.0988	0.0165	0.0534	0.0189	0.0176	0.0315	0.0025	0.0436	0.0409	0.1348	0.0066	0.0509	0.1078	0.0182	0.0194	0.0039	0.0025	0.0161	0.0157	0.1045	0.0304	0.0935	0.0476	0.002
11	rs3812753	12316085	0.92	0.422441555019286	1.08	0.159408631830651	0.913945901943856	0.43782194431907	0.0081	0.0089	0.0988	0.0165	0.0534	0.0189	0.0177	0.0314	0.0025	0.0436	0.041	0.1349	0.0066	0.0509	0.1077	0.0182	0.0194	0.0039	0.0025	0.0161	0.0157	0.1045	0.0304	0.0935	0.0476	0.002
11	rs6485643	12323641	0.92	0.422441555019286	1.08	0.159408631830651	0.916179774506793	0.444453970025949	0.0081	0.0089	0.0988	0.0164	0.0534	0.0189	0.0177	0.0313	0.0025	0.0437	0.041	0.1349	0.0066	0.0509	0.1079	0.0181	0.0191	0.0039	0.0025	0.0161	0.0156	0.1046	0.0304	0.0936	0.0477	0.002
11	rs11022296	12334083	0.92	0.422441555019286	1.08	0.159408631830651	0.793489986551779	0.468141202009075	0.0079	0.009	0.0983	0.0166	0.0534	0.0187	0.0179	0.0313	0.0024	0.0441	0.0412	0.1351	0.0064	0.0511	0.109	0.0178	0.0188	0.0037	0.0024	0.0162	0.0153	0.1041	0.0306	0.0936	0.0479	0.002
11	rs6485652	12337522	0.92	0.422441555019286	1.08	0.159408631830651	0.719979471604245	0.476784787544889	0.0079	0.009	0.098	0.0169	0.0533	0.0188	0.0181	0.0314	0.0024	0.0442	0.0411	0.1351	0.0063	0.051	0.1091	0.0177	0.019	0.0037	0.0023	0.0162	0.0152	0.1042	0.0305	0.0937	0.0478	0.002
11	rs10831787	12342923	0.92	0.422441555019286	1.08	0.159408631830651	0.690332299589775	0.430557571848859	0.008	0.0091	0.0978	0.0168	0.053	0.0189	0.0181	0.0313	0.0025	0.0442	0.0411	0.135	0.0063	0.051	0.1091	0.0176	0.0191	0.0036	0.0022	0.0162	0.015	0.1047	0.0305	0.0936	0.0478	0.002
11	rs7948473	12344695	0.92	0.422441555019286	1.08	0.159408631830651	0.655580122660487	0.393578125491119	0.0081	0.0091	0.0976	0.0168	0.0528	0.0189	0.0182	0.0313	0.0025	0.0442	0.0412	0.1351	0.0063	0.0511	0.1093	0.0175	0.0192	0.0036	0.0022	0.0163	0.0149	0.1048	0.0306	0.0935	0.0478	0.002
11	rs12224866	12352942	0.92	0.422441555019286	1.08	0.159408631830651	0.574851443560338	0.346073384345236	0.0083	0.0091	0.0968	0.017	0.0524	0.0192	0.0185	0.0314	0.0025	0.0442	0.0414	0.1354	0.0062	0.0509	0.1093	0.0174	0.0195	0.0035	0.0022	0.0165	0.0145	0.1047	0.031	0.0931	0.0476	0.002
11	rs76217198	12355137	0.92	0.422441555019286	1.08	0.159408631830651	0.591192596944947	0.359289978226633	0.0083	0.0091	0.0968	0.017	0.0523	0.0192	0.0185	0.0314	0.0025	0.0442	0.0414	0.1355	0.0062	0.0509	0.1093	0.0174	0.0196	0.0035	0.0022	0.0166	0.0145	0.1046	0.031	0.0931	0.0477	0.002
11	rs10765943	12355462	0.92	0.422441555019286	1.09	0.136985182682918	0.601333037578989	0.358412827821463	0.0083	0.0091	0.0969	0.0171	0.0523	0.0192	0.0185	0.0314	0.0025	0.0442	0.0414	0.1355	0.0061	0.0509	0.1092	0.0173	0.0197	0.0035	0.0022	0.0166	0.0145	0.1046	0.0311	0.093	0.0477	0.002
11	rs2088000	12361881	0.92	0.422441555019286	1.09	0.136985182682918	0.530939732330257	0.343843232318371	0.0083	0.0091	0.0969	0.0171	0.0523	0.0193	0.0185	0.0312	0.0024	0.0442	0.0413	0.1355	0.0061	0.0509	0.1091	0.0173	0.0197	0.0036	0.0022	0.0166	0.0144	0.1047	0.0311	0.0927	0.0478	0.0021
11	rs12787212	12363096	0.92	0.422441555019286	1.09	0.136985182682918	0.51291795468831	0.341493703791525	0.0083	0.0091	0.097	0.0171	0.0523	0.0193	0.0186	0.0312	0.0024	0.0442	0.0413	0.1356	0.006	0.051	0.109	0.0172	0.0197	0.0035	0.0022	0.0167	0.0144	0.1047	0.0311	0.0927	0.0478	0.0021
11	rs2055106	12367095	0.93	0.375229593708928	1.09	0.136985182682918	0.445859366749297	0.373026481115051	0.0083	0.0092	0.0974	0.0173	0.0516	0.0194	0.0185	0.031	0.0023	0.0443	0.0417	0.135	0.0058	0.052	0.109	0.0168	0.0199	0.0035	0.0019	0.0167	0.0141	0.1042	0.0313	0.0926	0.0485	0.0021
11	rs10831796	12367459	0.93	0.375229593708928	1.09	0.136985182682918	0.452683768258529	0.382689563129021	0.0083	0.0092	0.0975	0.0174	0.0515	0.0194	0.0185	0.031	0.0023	0.0444	0.0418	0.1349	0.0057	0.0522	0.109	0.0168	0.0199	0.0035	0.0019	0.0167	0.0141	0.1041	0.0314	0.0926	0.0485	0.0021
11	rs10831797	12367700	0.93	0.375229593708928	1.09	0.136985182682918	0.460164526088845	0.379885244802095	0.0083	0.0092	0.0975	0.0174	0.0515	0.0194	0.0185	0.031	0.0023	0.0444	0.0418	0.1349	0.0057	0.0522	0.109	0.0168	0.02	0.0035	0.0018	0.0168	0.0141	0.104	0.0314	0.0924	0.0485	0.0021
11	rs4757382	12371102	0.93	0.375229593708928	1.09	0.136985182682918	0.378687910509425	0.377213784879431	0.0083	0.0092	0.0978	0.018	0.0506	0.0193	0.0186	0.031	0.0021	0.0445	0.0422	0.1342	0.0054	0.0525	0.1088	0.0164	0.0203	0.0033	0.0018	0.017	0.0141	0.1042	0.0317	0.0923	0.0488	0.002
11	rs17392414	12371577	0.93	0.375229593708928	1.09	0.136985182682918	0.370489248739692	0.377340877462839	0.0083	0.0092	0.0978	0.0181	0.0506	0.0193	0.0186	0.031	0.0021	0.0445	0.0422	0.1342	0.0054	0.0525	0.1087	0.0164	0.0203	0.0033	0.0018	0.017	0.0141	0.1042	0.0317	0.0923	0.0488	0.002
11	rs116961375	12374101	0.93	0.375229593708928	1.09	0.136985182682918	0.338302384942696	0.372013357969827	0.0083	0.0092	0.0978	0.0182	0.0505	0.0192	0.0186	0.0309	0.0021	0.0445	0.0422	0.1339	0.0053	0.0525	0.1086	0.0163	0.0204	0.0033	0.0017	0.0171	0.0142	0.1043	0.0318	0.0923	0.0488	0.0021
11	rs1493964	12374712	0.93	0.375229593708928	1.09	0.136985182682918	0.342099772784248	0.373406602093806	0.0083	0.0092	0.0978	0.0182	0.0505	0.0192	0.0186	0.0309	0.0021	0.0446	0.0422	0.1338	0.0053	0.0525	0.1085	0.0163	0.0204	0.0033	0.0017	0.0171	0.0142	0.1044	0.0318	0.0923	0.0488	0.0021
11	rs11022321	12375604	0.93	0.375229593708928	1.09	0.136985182682918	0.251755868316807	0.403384915526866	0.0086	0.0092	0.0972	0.0188	0.0501	0.0191	0.0189	0.0311	0.0019	0.0448	0.0427	0.1337	0.0048	0.0522	0.108	0.0156	0.0205	0.0033	0.0017	0.0173	0.0146	0.1036	0.0324	0.0923	0.0495	0.0022
11	rs34898047	12379949	0.94	0.331738599837001	1.09	0.136985182682918	0.224525201431714	0.425163593591042	0.0087	0.0092	0.0968	0.0189	0.0495	0.0189	0.0189	0.0314	0.0018	0.0449	0.0432	0.133	0.0044	0.0519	0.1082	0.0156	0.0207	0.0031	0.0016	0.0173	0.0147	0.1039	0.0327	0.093	0.0494	0.0022
11	rs17392875	12381129	0.94	0.331738599837001	1.09	0.136985182682918	0.223196473117255	0.428450429452184	0.0087	0.0092	0.0968	0.019	0.0495	0.0189	0.0189	0.0314	0.0018	0.045	0.0432	0.1329	0.0044	0.0519	0.1082	0.0156	0.0207	0.0031	0.0015	0.0173	0.0147	0.1039	0.0327	0.093	0.0494	0.0022
11	rs3812755	12383033	0.94	0.331738599837001	1.09	0.136985182682918	0.220716969369665	0.427134877645668	0.0087	0.0092	0.0967	0.019	0.0495	0.0189	0.0189	0.0314	0.0017	0.045	0.0433	0.1329	0.0044	0.0519	0.1082	0.0156	0.0208	0.0031	0.0015	0.0173	0.0147	0.1039	0.0327	0.0931	0.0494	0.0022
11	rs73409422	12384146	0.94	0.331738599837001	1.09	0.136985182682918	0.217475897354202	0.425294936081538	0.0087	0.0092	0.0967	0.019	0.0495	0.0189	0.0189	0.0314	0.0017	0.045	0.0434	0.1329	0.0043	0.0519	0.1081	0.0156	0.0208	0.0031	0.0015	0.0173	0.0146	0.1039	0.0327	0.0931	0.0494	0.0022
11	rs2403595	12385309	0.94	0.331738599837001	1.09	0.136985182682918	0.217516755830274	0.423719548513915	0.0087	0.0092	0.0967	0.019	0.0495	0.0189	0.0189	0.0315	0.0017	0.0449	0.0434	0.1329	0.0043	0.0518	0.1081	0.0156	0.0208	0.0031	0.0015	0.0173	0.0147	0.1039	0.0327	0.0932	0.0494	0.0022
11	rs10831805	12396966	0.94	0.331738599837001	1.09	0.136985182682918	0.243240760030258	0.417825945837008	0.0087	0.0093	0.0968	0.0191	0.0493	0.0189	0.0189	0.0315	0.0017	0.045	0.0435	0.1328	0.0044	0.0518	0.108	0.0157	0.0209	0.003	0.0015	0.0173	0.0147	0.1037	0.0328	0.0931	0.0495	0.0023
11	rs78698471	12402791	0.94	0.331738599837001	1.09	0.136985182682918	0.270878473631545	0.435969748504401	0.0087	0.0093	0.0968	0.0192	0.0493	0.0188	0.019	0.0315	0.0017	0.045	0.0436	0.1326	0.0044	0.0517	0.108	0.0156	0.0209	0.003	0.0015	0.0172	0.0147	0.1036	0.0329	0.093	0.0496	0.0023
11	rs72859085	12406179	0.94	0.331738599837001	1.09	0.136985182682918	0.301886441169859	0.448179448481778	0.0087	0.0094	0.0969	0.0192	0.0491	0.0188	0.019	0.0315	0.0016	0.045	0.0438	0.1323	0.0043	0.0518	0.1079	0.0157	0.021	0.0029	0.0015	0.0171	0.0146	0.1034	0.0332	0.093	0.0497	0.0023
11	rs61875415	12406279	0.94	0.331738599837001	1.09	0.136985182682918	0.300276355216664	0.436631006227912	0.0087	0.0094	0.0969	0.0193	0.0491	0.0188	0.019	0.0315	0.0016	0.045	0.0438	0.1323	0.0043	0.0518	0.1079	0.0157	0.021	0.0029	0.0014	0.0171	0.0146	0.1034	0.0332	0.093	0.0497	0.0023
11	rs71478999	12412086	0.93	0.375229593708928	1.09	0.136985182682918	0.439441200334946	0.448312653595519	0.0086	0.0093	0.0956	0.0196	0.0484	0.0189	0.0194	0.0318	0.0015	0.0442	0.0459	0.1315	0.004	0.0517	0.1086	0.0157	0.0211	0.0024	0.0013	0.017	0.0143	0.1033	0.0346	0.0938	0.0489	0.0024
11	rs10734195	12413142	0.93	0.375229593708928	1.09	0.136985182682918	0.460588616210695	0.48710199483711	0.0084	0.0094	0.0946	0.0195	0.0486	0.0188	0.0194	0.0316	0.0014	0.044	0.0466	0.1316	0.0039	0.0514	0.1085	0.0151	0.0211	0.0024	0.0012	0.0172	0.0146	0.1035	0.0349	0.0947	0.049	0.0025
11	rs61875436	12414841	0.93	0.375229593708928	1.09	0.136985182682918	0.472356460537269	0.495423849566471	0.0084	0.0094	0.0945	0.0195	0.0487	0.0188	0.0195	0.0315	0.0014	0.0441	0.0466	0.1317	0.0038	0.0514	0.1086	0.0151	0.0211	0.0023	0.0012	0.0171	0.0146	0.1037	0.0349	0.0947	0.049	0.0025
11	rs75651177	12418387	0.93	0.375229593708928	1.09	0.136985182682918	0.470272872114362	0.492008882964021	0.0083	0.0094	0.0946	0.0196	0.0486	0.0188	0.0194	0.0315	0.0014	0.0441	0.0466	0.1318	0.0038	0.0512	0.1087	0.0152	0.021	0.0023	0.0012	0.017	0.0147	0.1038	0.0348	0.0949	0.049	0.0025
11	rs61875447	12419724	0.93	0.375229593708928	1.09	0.136985182682918	0.470211657952048	0.495150429884833	0.0082	0.0094	0.0947	0.0196	0.0486	0.0188	0.0194	0.0315	0.0014	0.0441	0.0466	0.1317	0.0038	0.0512	0.1087	0.0152	0.0209	0.0023	0.0012	0.017	0.0147	0.1038	0.0348	0.0949	0.049	0.0025
11	rs11022338	12421728	0.93	0.375229593708928	1.09	0.136985182682918	0.479560651958914	0.485877250230223	0.0083	0.0095	0.0947	0.0196	0.0487	0.0188	0.0194	0.0314	0.0014	0.0441	0.0466	0.1318	0.0039	0.0511	0.1088	0.0152	0.0209	0.0023	0.0012	0.0169	0.0147	0.1037	0.0347	0.0949	0.049	0.0025
11	rs11022339	12423692	0.93	0.375229593708928	1.09	0.136985182682918	0.465631657957522	0.466929005878703	0.008	0.0095	0.095	0.0196	0.0491	0.0189	0.0194	0.0315	0.0014	0.0438	0.0468	0.1323	0.0039	0.0505	0.1091	0.0154	0.0209	0.0022	0.0011	0.0167	0.0151	0.1035	0.0345	0.0945	0.0488	0.0025
11	rs116949598	12423782	0.93	0.375229593708928	1.09	0.136985182682918	0.464353174307203	0.467602346928343	0.0079	0.0095	0.0951	0.0196	0.0491	0.0189	0.0194	0.0315	0.0014	0.0438	0.0468	0.1323	0.0039	0.0504	0.1092	0.0154	0.0208	0.0022	0.0011	0.0167	0.0152	0.1034	0.0344	0.0946	0.0488	0.0025
11	rs7952552	12424051	0.93	0.375229593708928	1.08	0.159408631830651	0.436721476472566	0.475296250137406	0.0078	0.0095	0.0953	0.0195	0.0492	0.0189	0.0194	0.0314	0.0014	0.0436	0.0468	0.1323	0.0039	0.0502	0.1096	0.0154	0.0207	0.0022	0.0011	0.0166	0.0153	0.1033	0.0343	0.095	0.0488	0.0025
11	rs4757427	12424521	0.93	0.375229593708928	1.08	0.159408631830651	0.337214059504428	0.43478016005149	0.0078	0.0095	0.0957	0.0193	0.0493	0.0188	0.0193	0.0312	0.0015	0.0434	0.0469	0.1322	0.0039	0.0499	0.1101	0.0154	0.0205	0.0024	0.0012	0.0165	0.0154	0.1029	0.034	0.0956	0.0487	0.0025
11	rs72859092	12426306	0.93	0.375229593708928	1.08	0.159408631830651	0.238355087245008	0.347065895349878	0.0079	0.0095	0.096	0.0192	0.0494	0.0187	0.0191	0.0309	0.0015	0.043	0.0468	0.1335	0.0038	0.049	0.1102	0.0153	0.0203	0.0027	0.0013	0.0164	0.0155	0.1033	0.0337	0.0963	0.0482	0.0025
11	rs112626303	12428968	0.93	0.375229593708928	1.08	0.159408631830651	0.591738687915431	0.250256959150218	0.0082	0.0095	0.0965	0.0189	0.0496	0.0186	0.0188	0.0305	0.0016	0.0425	0.0466	0.1351	0.0037	0.0476	0.1099	0.0148	0.0198	0.0027	0.0014	0.0162	0.0157	0.104	0.0332	0.0972	0.0476	0.0037
11	rs10831810	12429493	0.93	0.375229593708928	1.08	0.159408631830651	0.797465600278054	0.219204095277494	0.0082	0.0095	0.0967	0.0188	0.0496	0.0186	0.0188	0.0303	0.0016	0.0423	0.0466	0.1354	0.0037	0.0472	0.1099	0.0147	0.0197	0.0027	0.0015	0.0161	0.0159	0.1043	0.033	0.0975	0.0475	0.004
11	rs63357560	12429729	0.93	0.375229593708928	1.08	0.159408631830651	0.846798726195061	0.21223826975051	0.0083	0.0095	0.0967	0.0189	0.0496	0.0186	0.019	0.0299	0.0016	0.0421	0.0468	0.1354	0.0037	0.0473	0.1098	0.0146	0.0197	0.0027	0.0015	0.0162	0.016	0.1044	0.0331	0.0977	0.0474	0.0041
11	rs1426588	12430726	0.93	0.375229593708928	1.08	0.159408631830651	0.795048026361152	0.179466921138837	0.0084	0.0094	0.097	0.0188	0.0498	0.0185	0.019	0.0297	0.0016	0.042	0.0464	0.1359	0.0037	0.0468	0.1094	0.0147	0.0196	0.0028	0.0015	0.0161	0.0161	0.1047	0.033	0.0981	0.0472	0.0041
11	rs7110198	12435158	0.94	0.331738599837001	1.08	0.159408631830651	0.768127611930732	0.1161617008798	0.0085	0.0094	0.0969	0.0187	0.0493	0.0185	0.0189	0.0289	0.0017	0.0413	0.0461	0.1374	0.0037	0.0458	0.1091	0.0147	0.0195	0.0029	0.0016	0.0161	0.0165	0.1054	0.0329	0.0999	0.0464	0.0044
11	rs4432000	12436378	0.94	0.331738599837001	1.09	0.136985182682918	0.767360004333641	0.112484340870142	0.0085	0.0093	0.0968	0.0187	0.0493	0.0185	0.0189	0.0289	0.0017	0.0413	0.0461	0.1374	0.0037	0.0459	0.1091	0.0147	0.0195	0.0029	0.0016	0.0161	0.0165	0.1054	0.0329	0.0999	0.0464	0.0044
11	rs7104902	12437846	0.94	0.331738599837001	1.09	0.136985182682918	0.703054637237947	0.110367133129176	0.0085	0.0093	0.0961	0.0187	0.0493	0.0185	0.0189	0.0289	0.0017	0.0413	0.0462	0.1378	0.0036	0.0458	0.1091	0.0148	0.0196	0.0029	0.0015	0.0161	0.0166	0.1056	0.0329	0.1	0.0464	0.0044
11	rs10500757	12442597	0.94	0.331738599837001	1.08	0.159408631830651	0.559788119531815	0.114616867058012	0.0086	0.0092	0.0957	0.0185	0.0494	0.0182	0.0185	0.0284	0.0017	0.0415	0.0457	0.1385	0.0037	0.0453	0.1095	0.0147	0.0195	0.0029	0.0016	0.0161	0.0171	0.1056	0.0331	0.1008	0.0465	0.0043
11	rs2081610	12452867	0.94	0.331738599837001	1.07	0.184406357471863	0.508967579007337	0.115989665167208	0.0086	0.0092	0.0956	0.0184	0.0493	0.0181	0.0185	0.0282	0.0016	0.0414	0.0455	0.1388	0.0037	0.0452	0.1095	0.0147	0.0194	0.0029	0.0016	0.0161	0.0173	0.1057	0.0331	0.1012	0.0467	0.0042
11	rs885468	12452912	0.94	0.331738599837001	1.07	0.184406357471863	0.50560223768827	0.117541461267201	0.0086	0.0092	0.0956	0.0184	0.0494	0.0181	0.0185	0.0282	0.0016	0.0414	0.0455	0.1387	0.0037	0.0452	0.1095	0.0147	0.0194	0.0029	0.0016	0.0161	0.0173	0.1058	0.0331	0.1012	0.0467	0.0042
11	rs7104630	12454353	0.94	0.331738599837001	1.07	0.184406357471863	0.50928561595267	0.125770797248816	0.0086	0.0091	0.0956	0.0183	0.0494	0.0181	0.0185	0.028	0.0016	0.0414	0.0454	0.1388	0.0036	0.0451	0.1096	0.0147	0.0193	0.0029	0.0016	0.0161	0.0174	0.1058	0.0331	0.1012	0.047	0.0042
11	rs7941929	12455128	0.94	0.331738599837001	1.07	0.184406357471863	0.497959244831762	0.124708639575844	0.0086	0.0091	0.0955	0.0182	0.0494	0.0182	0.0184	0.0279	0.0016	0.0414	0.0454	0.1387	0.0036	0.0451	0.1096	0.0147	0.0193	0.0029	0.0016	0.0161	0.0174	0.1058	0.0331	0.1014	0.047	0.0042
11	rs116936602	12460227	0.94	0.331738599837001	1.07	0.184406357471863	0.478016848684982	0.129335498023477	0.0086	0.009	0.0955	0.0184	0.0493	0.0182	0.0182	0.0277	0.0016	0.0415	0.0455	0.1387	0.0035	0.0449	0.1096	0.0147	0.0194	0.0029	0.0016	0.0161	0.0175	0.1057	0.0333	0.1017	0.047	0.0042
11	rs72862217	12462139	0.94	0.331738599837001	1.07	0.184406357471863	0.480055178693671	0.13730679929143	0.0086	0.009	0.0956	0.0184	0.0493	0.0182	0.0182	0.0277	0.0016	0.0415	0.0455	0.1387	0.0034	0.0448	0.1096	0.0147	0.0194	0.0029	0.0016	0.0161	0.0174	0.1057	0.0333	0.1017	0.047	0.0042
11	rs10831824	12468142	0.94	0.331738599837001	1.07	0.184406357471863	0.460346255613069	0.133843103909658	0.0086	0.0089	0.0956	0.0184	0.0493	0.0182	0.0182	0.0277	0.0015	0.0415	0.0456	0.1388	0.0033	0.0447	0.1096	0.0147	0.0194	0.0029	0.0016	0.0162	0.0174	0.1058	0.0334	0.1018	0.0468	0.0041
11	rs7120489	12469397	0.94	0.331738599837001	1.07	0.184406357471863	0.467155897456548	0.148549249188577	0.0086	0.0089	0.0956	0.0184	0.0493	0.0182	0.0182	0.0276	0.0015	0.0415	0.0456	0.1389	0.0033	0.0447	0.1096	0.0147	0.0194	0.0029	0.0016	0.0162	0.0175	0.1058	0.0334	0.1019	0.0468	0.0041
11	rs11022358	12470449	0.94	0.331738599837001	1.07	0.184406357471863	0.463623382340429	0.133480399793742	0.0086	0.0089	0.0953	0.0184	0.0492	0.0181	0.0178	0.0275	0.0015	0.0416	0.0454	0.139	0.0034	0.0449	0.1099	0.0147	0.0195	0.0031	0.0015	0.0162	0.0177	0.1057	0.0332	0.1025	0.0464	0.0041
11	rs10765950	12475277	0.93	0.375229593708928	1.07	0.184406357471863	0.213533078310651	0.206825072014363	0.0087	0.0084	0.0919	0.0183	0.0485	0.0176	0.0184	0.0274	0.0018	0.041	0.0462	0.1388	0.0033	0.0454	0.1114	0.0156	0.0201	0.0033	0.0018	0.016	0.019	0.101	0.0343	0.1054	0.0461	0.004
11	rs1365403	12476231	0.93	0.375229593708928	1.07	0.184406357471863	0.198710260745389	0.194066926194425	0.0087	0.0084	0.0917	0.0183	0.0485	0.0176	0.0184	0.0274	0.0019	0.041	0.0462	0.1389	0.0033	0.0455	0.1115	0.0157	0.0202	0.0034	0.0018	0.016	0.0191	0.1009	0.0342	0.1055	0.0461	0.004
11	rs10831827	12483197	0.93	0.375229593708928	1.07	0.184406357471863	0.151052062412579	0.175453581735992	0.0087	0.0084	0.0909	0.0184	0.0483	0.0178	0.0184	0.0277	0.0019	0.0411	0.0464	0.1393	0.0032	0.0457	0.1113	0.0157	0.0202	0.0034	0.0018	0.016	0.0193	0.101	0.0335	0.1057	0.0463	0.0039
11	rs117193159	12484240	0.93	0.375229593708928	1.07	0.184406357471863	0.150159577589154	0.199993765811389	0.0087	0.0084	0.0909	0.0184	0.0483	0.0178	0.0184	0.0277	0.0019	0.0412	0.0463	0.1393	0.0032	0.0457	0.1113	0.0157	0.0202	0.0034	0.0018	0.016	0.0194	0.101	0.0335	0.1057	0.0463	0.0039
11	rs60252226	12489227	0.93	0.375229593708928	1.07	0.184406357471863	0.12904390032017	0.132213795627726	0.0087	0.0084	0.0907	0.0184	0.0481	0.0179	0.0184	0.0278	0.0019	0.0412	0.0462	0.1394	0.0032	0.0457	0.1114	0.0156	0.0202	0.0034	0.0017	0.016	0.0194	0.1011	0.0334	0.106	0.0463	0.0039
11	rs1991320	12490545	0.93	0.375229593708928	1.07	0.184406357471863	0.116592419210868	0.121367439556563	0.0087	0.0083	0.0905	0.0184	0.0481	0.0179	0.0186	0.0278	0.0019	0.0412	0.0461	0.1394	0.0033	0.0457	0.1113	0.0157	0.0202	0.0034	0.0017	0.016	0.0194	0.1011	0.0335	0.106	0.0463	0.0039
11	rs77169412	12491057	0.93	0.375229593708928	1.07	0.184406357471863	0.0842119312109016	0.128798433641839	0.0087	0.0084	0.0903	0.0184	0.048	0.0179	0.0186	0.0279	0.0019	0.0412	0.0462	0.1396	0.0032	0.0457	0.1111	0.0157	0.0203	0.0034	0.0017	0.0161	0.0194	0.1014	0.0335	0.1061	0.0463	0.0037
11	rs75980958	12491611	0.93	0.375229593708928	1.07	0.184406357471863	0.0602639558792972	0.133571041827139	0.0087	0.0084	0.09	0.0182	0.0479	0.018	0.0187	0.028	0.0018	0.0412	0.0464	0.1397	0.0031	0.0458	0.1109	0.0156	0.0204	0.0033	0.0017	0.0161	0.0194	0.1015	0.0333	0.1064	0.0462	0.0035
11	rs10831828	12492122	0.93	0.375229593708928	1.07	0.184406357471863	0.0459914816944197	0.139787500270611	0.0088	0.0083	0.0898	0.0182	0.0479	0.0181	0.0187	0.0281	0.0018	0.0411	0.0466	0.1396	0.0031	0.0459	0.1108	0.0156	0.0205	0.0033	0.0017	0.0161	0.0194	0.1013	0.0333	0.1066	0.0463	0.0034
11	rs76849829	12495248	0.92	0.422441555019286	1.07	0.184406357471863	0.0200202179472906	0.216301608967598	0.0085	0.0084	0.0891	0.0183	0.0479	0.0185	0.0186	0.028	0.0017	0.041	0.0471	0.139	0.003	0.0463	0.1112	0.0154	0.0211	0.0032	0.0016	0.0162	0.0197	0.1006	0.0338	0.1074	0.0468	0.002
11	rs77919570	12497077	0.92	0.422441555019286	1.07	0.184406357471863	0.0271832354981605	0.268333068128423	0.0085	0.0084	0.0889	0.0183	0.0479	0.0186	0.0186	0.0281	0.0017	0.041	0.0473	0.1388	0.0029	0.0465	0.1112	0.0153	0.0213	0.0032	0.0015	0.0162	0.0197	0.1004	0.034	0.1075	0.047	0.0016
11	rs11022367	12498227	0.92	0.422441555019286	1.07	0.184406357471863	0.027118729576114	0.253863009859626	0.0085	0.0084	0.0887	0.0183	0.0479	0.0186	0.0186	0.0281	0.0017	0.041	0.0474	0.1387	0.003	0.0465	0.1112	0.0154	0.0213	0.0032	0.0015	0.0163	0.0196	0.1005	0.034	0.1076	0.047	0.0016
11	rs11022371	12504592	0.92	0.422441555019286	1.07	0.184406357471863	0.0275616924269871	0.254993235137525	0.0085	0.0084	0.0887	0.0183	0.0479	0.0186	0.0186	0.0281	0.0016	0.041	0.0474	0.1387	0.003	0.0466	0.1111	0.0154	0.0213	0.0032	0.0015	0.0162	0.0195	0.1004	0.0341	0.1076	0.0471	0.0016
11	rs115159835	12514349	0.92	0.422441555019286	1.07	0.184406357471863	0.0290790394058167	0.257485285814988	0.0085	0.0084	0.0885	0.0183	0.0479	0.0187	0.0185	0.0281	0.0016	0.0409	0.0474	0.1388	0.003	0.0466	0.1111	0.0154	0.0213	0.0032	0.0015	0.0163	0.0196	0.1004	0.0341	0.1077	0.0471	0.0016
11	rs10831838	12520450	0.92	0.422441555019286	1.07	0.184406357471863	0.0293507997051211	0.256011788873321	0.0084	0.0084	0.0884	0.0183	0.0479	0.0187	0.0185	0.0281	0.0016	0.0409	0.0474	0.1388	0.003	0.0467	0.111	0.0154	0.0214	0.0032	0.0015	0.0163	0.0197	0.1004	0.034	0.1078	0.0471	0.0015
11	rs12290935	12529459	0.92	0.422441555019286	1.07	0.184406357471863	0.0292486804133427	0.3044327667443	0.0084	0.0085	0.0881	0.0183	0.0479	0.0186	0.0184	0.0282	0.0016	0.0411	0.0474	0.1388	0.003	0.0467	0.1107	0.0156	0.0213	0.0032	0.0015	0.0165	0.0198	0.1002	0.0341	0.1077	0.0472	0.0015
11	rs3925954	12531117	0.92	0.422441555019286	1.07	0.184406357471863	0.0326916050558217	0.38677881933423	0.008	0.0085	0.0876	0.0184	0.0482	0.0183	0.0181	0.0283	0.0015	0.0409	0.0475	0.1388	0.0029	0.047	0.1103	0.0155	0.0212	0.0031	0.0015	0.0168	0.02	0.1003	0.0344	0.1078	0.0476	0.0016
11	rs80349582	12531400	0.92	0.422441555019286	1.07	0.184406357471863	0.032471542265934	0.41586638861784	0.0078	0.0085	0.0873	0.0184	0.0483	0.0181	0.018	0.0285	0.0015	0.0409	0.0476	0.1388	0.0029	0.0472	0.11	0.0154	0.0211	0.0031	0.0015	0.017	0.0202	0.1004	0.0345	0.1079	0.0478	0.0016
11	rs34460588	12533888	0.91	0.473491286898298	1.07	0.184406357471863	0.0394794346374724	0.517282711529045	0.0076	0.0085	0.0844	0.0184	0.0485	0.0173	0.0172	0.0297	0.0016	0.0408	0.0477	0.1386	0.0029	0.0475	0.1094	0.015	0.021	0.0032	0.0015	0.0181	0.0212	0.1013	0.0347	0.1078	0.0482	0.0017
11	rs2243707	12534707	0.9	0.528487958927512	1.08	0.159408631830651	0.0379361065268498	0.539237046603799	0.0076	0.0085	0.0843	0.0184	0.0485	0.0173	0.0172	0.0298	0.0016	0.0407	0.0477	0.1386	0.0029	0.0476	0.1094	0.015	0.0209	0.0032	0.0015	0.0181	0.0213	0.1013	0.0348	0.1078	0.0483	0.0017
11	rs7932845	12538367	0.9	0.528487958927512	1.08	0.159408631830651	0.0350141167542164	0.484109577421359	0.0075	0.0085	0.084	0.0185	0.0485	0.0176	0.0171	0.0299	0.0016	0.0402	0.048	0.1386	0.003	0.0476	0.1092	0.015	0.0208	0.0033	0.0016	0.0184	0.0214	0.1012	0.0346	0.1079	0.0486	0.0017
11	rs35717264	12539863	0.9	0.528487958927512	1.06	0.212122118160079	0.0369796374597023	0.458734739358722	0.0075	0.0085	0.0838	0.0185	0.0485	0.0175	0.017	0.0298	0.0017	0.0401	0.0481	0.1383	0.0031	0.0475	0.1093	0.015	0.0207	0.0034	0.0016	0.0184	0.0215	0.1012	0.0345	0.1085	0.0485	0.0018
11	rs10765956	12541115	0.9	0.528487958927512	1.06	0.212122118160079	0.0385648372848804	0.467198311908208	0.0075	0.0085	0.0836	0.0186	0.0484	0.0175	0.017	0.0299	0.0016	0.0402	0.0481	0.1382	0.0031	0.0475	0.1091	0.0152	0.0208	0.0034	0.0016	0.0186	0.0216	0.1011	0.0344	0.1086	0.0485	0.0017
11	rs7928190	12542989	0.9	0.528487958927512	1.06	0.212122118160079	0.0409937440147384	0.551421968112584	0.0074	0.0084	0.0831	0.0183	0.0484	0.0174	0.0169	0.0302	0.0018	0.0401	0.0481	0.1379	0.0031	0.0476	0.1087	0.0152	0.0209	0.0034	0.0016	0.0189	0.0219	0.1011	0.0345	0.1089	0.0487	0.0017
11	rs74471914	12543215	0.9	0.528487958927512	1.06	0.212122118160079	0.0398297400565309	0.534493506345152	0.0074	0.0084	0.083	0.0183	0.0485	0.0173	0.0169	0.0302	0.0018	0.0401	0.0481	0.1379	0.0031	0.0476	0.1086	0.0152	0.0209	0.0034	0.0016	0.019	0.022	0.1011	0.0345	0.1089	0.0487	0.0017
11	rs4756918	12544573	0.9	0.528487958927512	1.06	0.212122118160079	0.0450674114565708	0.61144810810368	0.0075	0.0083	0.0828	0.0182	0.0484	0.0173	0.0167	0.0304	0.0019	0.0399	0.0482	0.1375	0.0032	0.0476	0.1082	0.0155	0.021	0.0035	0.0017	0.0192	0.0227	0.1005	0.0345	0.1091	0.0486	0.0018
11	rs11601604	12545257	0.9	0.528487958927512	1.06	0.212122118160079	0.0534886615135293	0.68189906071349	0.0075	0.0084	0.0826	0.0181	0.0484	0.0172	0.0166	0.0306	0.0019	0.0398	0.0483	0.1372	0.0032	0.0476	0.108	0.0155	0.021	0.0035	0.0017	0.0194	0.0231	0.1003	0.0345	0.1091	0.0488	0.0018
11	rs10831841	12546292	0.9	0.528487958927512	1.06	0.212122118160079	0.0660127297635556	0.655729654332116	0.0076	0.0084	0.0822	0.0181	0.0483	0.0172	0.0165	0.0308	0.002	0.0398	0.0483	0.1371	0.0034	0.0477	0.1078	0.0153	0.021	0.0037	0.0018	0.0195	0.0234	0.1001	0.0346	0.1088	0.0489	0.0018
11	rs1426587	12546812	0.89	0.587533376708783	1.06	0.212122118160079	0.0668252988712743	0.697444384162763	0.0078	0.0084	0.0822	0.0183	0.0483	0.017	0.0163	0.0311	0.0021	0.0405	0.0482	0.1372	0.0034	0.0479	0.1069	0.0152	0.0208	0.004	0.0019	0.0195	0.0235	0.1	0.0348	0.1077	0.0495	0.0019
11	rs7718	12549761	0.89	0.587533376708783	1.06	0.212122118160079	0.0760241602936287	0.794289412071181	0.0081	0.0086	0.0813	0.0179	0.0481	0.0169	0.0161	0.0313	0.0023	0.041	0.0487	0.1369	0.0037	0.0483	0.1062	0.0154	0.0205	0.0043	0.0021	0.0201	0.0237	0.0994	0.0351	0.106	0.0503	0.0021
11	rs7644	12551844	0.89	0.587533376708783	1.06	0.212122118160079	0.0823307147011249	0.831117921133743	0.0081	0.0086	0.0813	0.0179	0.0482	0.0168	0.016	0.0315	0.0024	0.0409	0.0488	0.1365	0.0037	0.0484	0.106	0.0154	0.0205	0.0043	0.0021	0.0201	0.0239	0.0993	0.0353	0.1056	0.0504	0.0022
11	rs11022394	12552361	0.89	0.587533376708783	1.06	0.212122118160079	0.0840502786834366	0.857414171761864	0.0081	0.0085	0.0813	0.0179	0.0482	0.0168	0.016	0.0315	0.0024	0.0409	0.0488	0.1365	0.0037	0.0484	0.106	0.0154	0.0204	0.0044	0.0021	0.0202	0.024	0.0993	0.0354	0.1054	0.0504	0.0022
11	rs72863959	12554553	0.89	0.587533376708783	1.06	0.212122118160079	0.088079867942848	0.959618601140822	0.0082	0.0086	0.0812	0.0179	0.0483	0.0168	0.016	0.0317	0.0024	0.0408	0.0488	0.1366	0.0038	0.0485	0.1057	0.0154	0.0203	0.0044	0.0022	0.0204	0.0242	0.0989	0.0354	0.1048	0.0504	0.0022
11	rs11022400	12559408	0.89	0.587533376708783	1.06	0.212122118160079	0.0916436601590365	1.07097955879912	0.0085	0.0087	0.0809	0.0178	0.0484	0.0167	0.0162	0.032	0.0025	0.0404	0.0489	0.1366	0.004	0.0485	0.1051	0.0159	0.0198	0.0046	0.0024	0.0208	0.0248	0.0979	0.0359	0.1038	0.0504	0.0025
11	rs12224531	12561676	0.88	0.650722301593725	1.06	0.212122118160079	0.0921565960533599	1.12668709490322	0.0086	0.0088	0.0809	0.0176	0.0486	0.0166	0.0162	0.0319	0.0025	0.0403	0.0489	0.1366	0.0042	0.0485	0.1048	0.0161	0.0195	0.0047	0.0026	0.0211	0.025	0.0975	0.0359	0.1032	0.0505	0.0026
11	rs12421465	12561933	0.88	0.650722301593725	1.06	0.212122118160079	0.0967788910531376	1.10936540984296	0.0087	0.0088	0.0809	0.0176	0.0485	0.0166	0.0162	0.032	0.0026	0.0403	0.0489	0.1366	0.0042	0.0486	0.1046	0.0162	0.0195	0.0048	0.0026	0.021	0.0251	0.0974	0.0361	0.103	0.0505	0.0026
11	rs17160	12562223	0.89	0.587533376708783	1.06	0.212122118160079	0.0990923421511943	1.14816136156023	0.0087	0.0088	0.0809	0.0176	0.0486	0.0166	0.0162	0.0321	0.0026	0.0403	0.049	0.1366	0.0042	0.0487	0.1045	0.0163	0.0195	0.0048	0.0026	0.021	0.0252	0.0973	0.036	0.1029	0.0503	0.0026
11	rs12417104	12564728	0.87	0.718142804220985	1.06	0.212122118160079	0.248796911680553	1.51726215586399	0.009	0.0091	0.0822	0.017	0.0495	0.0167	0.0164	0.0313	0.0034	0.0409	0.0493	0.1332	0.0052	0.0479	0.104	0.0175	0.0183	0.0053	0.0033	0.023	0.0281	0.0913	0.0371	0.1001	0.0508	0.0037
11	rs12291321	12564968	0.87	0.718142804220985	1.06	0.212122118160079	0.30423653329872	1.5654077338061	0.009	0.0091	0.0826	0.0171	0.049	0.017	0.0165	0.0312	0.0035	0.0403	0.0492	0.1327	0.0056	0.0472	0.1044	0.0178	0.018	0.0057	0.0037	0.0231	0.0283	0.0911	0.037	0.0997	0.0508	0.0041
11	rs72863981	12565802	0.87	0.718142804220985	1.06	0.212122118160079	0.5218918009413	1.63744713463997	0.009	0.009	0.084	0.0172	0.0477	0.0172	0.0163	0.0305	0.0037	0.0389	0.048	0.1322	0.006	0.0459	0.1078	0.018	0.0176	0.0061	0.0041	0.0232	0.0284	0.0899	0.0368	0.101	0.0502	0.0048
11	rs10831849	12566186	0.87	0.718142804220985	1.06	0.212122118160079	0.520605279288746	1.59936914264717	0.009	0.009	0.084	0.0172	0.0476	0.0172	0.0163	0.0305	0.0037	0.0389	0.048	0.1322	0.006	0.0459	0.1079	0.018	0.0175	0.0061	0.0042	0.0232	0.0284	0.09	0.0368	0.1011	0.0502	0.0048
11	rs7950518	12566725	0.87	0.718142804220985	1.06	0.212122118160079	0.525179272312574	1.60457719469686	0.009	0.009	0.0841	0.0172	0.0476	0.0172	0.0163	0.0305	0.0037	0.0388	0.048	0.1322	0.0061	0.0458	0.1079	0.018	0.0175	0.0061	0.0042	0.0232	0.0284	0.09	0.0368	0.1011	0.0502	0.0048
11	rs16911494	12567072	0.87	0.718142804220985	1.06	0.212122118160079	0.524856536966871	1.62404341676634	0.009	0.009	0.0841	0.0171	0.0476	0.0172	0.0163	0.0305	0.0037	0.0388	0.048	0.1322	0.0061	0.0458	0.108	0.018	0.0174	0.0061	0.0042	0.0232	0.0285	0.09	0.0368	0.1011	0.0502	0.0048
11	rs74919367	12573105	0.87	0.718142804220985	1.06	0.212122118160079	0.558458223285307	1.57752387069593	0.009	0.009	0.0841	0.0172	0.0476	0.0174	0.0163	0.0304	0.0037	0.0382	0.0481	0.132	0.0061	0.0453	0.1086	0.0181	0.0173	0.0061	0.0042	0.0231	0.0283	0.0899	0.0367	0.1019	0.0504	0.0048
11	rs933924	12578762	0.86	0.789876638244022	1.05	0.24269399207398	0.597143869489054	1.56436988267148	0.009	0.009	0.0844	0.0171	0.0475	0.0175	0.0163	0.0302	0.0037	0.0377	0.0482	0.1316	0.0061	0.0448	0.1091	0.0181	0.0171	0.0061	0.0043	0.0229	0.0282	0.0898	0.0366	0.1029	0.0506	0.0048
11	rs2217102	12585369	0.86	0.789876638244022	1.05	0.24269399207398	0.605949830557039	1.49611235326454	0.009	0.009	0.0845	0.0172	0.0475	0.0175	0.0163	0.0302	0.0037	0.0377	0.0481	0.1315	0.0061	0.0447	0.1091	0.0182	0.0172	0.0061	0.0043	0.0229	0.0282	0.0897	0.0366	0.103	0.0506	0.0049
11	rs61878526	12590924	0.86	0.789876638244022	1.05	0.24269399207398	0.613148409049079	1.49473839002977	0.009	0.009	0.0844	0.0171	0.0475	0.0175	0.0163	0.0302	0.0037	0.0377	0.0481	0.1315	0.0061	0.0447	0.1091	0.0181	0.0171	0.0062	0.0043	0.0229	0.0282	0.0897	0.0366	0.103	0.0507	0.0049
11	rs117917240	12595076	0.86	0.789876638244022	1.05	0.24269399207398	0.625559612054897	1.50229766682705	0.009	0.009	0.0845	0.0172	0.0475	0.0175	0.0163	0.0302	0.0037	0.0376	0.0481	0.1316	0.0061	0.0447	0.1091	0.0181	0.0171	0.0062	0.0044	0.0229	0.0282	0.0897	0.0366	0.103	0.0507	0.0049
11	rs12360769	12608318	0.86	0.789876638244022	1.05	0.24269399207398	0.823159627846498	1.54726084385919	0.009	0.009	0.0846	0.0173	0.0476	0.0176	0.0163	0.0301	0.0037	0.0373	0.0477	0.1318	0.0062	0.0444	0.1089	0.0181	0.017	0.0062	0.0049	0.0228	0.0282	0.0897	0.0366	0.103	0.0507	0.0049
11	rs10765970	12611849	0.86	0.789876638244022	1.05	0.24269399207398	0.829419516478308	1.54622487677007	0.009	0.009	0.0847	0.0173	0.0476	0.0176	0.0163	0.0301	0.0037	0.0372	0.0477	0.1318	0.0062	0.0443	0.1089	0.0181	0.017	0.0063	0.0049	0.0228	0.0282	0.0898	0.0366	0.1031	0.0506	0.0049
11	rs71479002	12612922	0.86	0.789876638244022	1.05	0.24269399207398	0.826168176640859	1.53690606427792	0.009	0.009	0.0847	0.0173	0.0476	0.0177	0.0163	0.03	0.0037	0.0372	0.0477	0.1318	0.0062	0.0443	0.1089	0.0181	0.017	0.0063	0.0049	0.0228	0.0282	0.0899	0.0366	0.1032	0.0506	0.0049
11	rs11605391	12613166	0.86	0.789876638244022	1.05	0.24269399207398	0.823792615405657	1.54277243696876	0.009	0.009	0.0847	0.0173	0.0476	0.0177	0.0163	0.03	0.0037	0.0372	0.0477	0.1318	0.0063	0.0443	0.1089	0.0181	0.017	0.0063	0.0049	0.0228	0.0283	0.0899	0.0365	0.1032	0.0505	0.0049
11	rs12283793	12620941	0.86	0.789876638244022	1.05	0.24269399207398	0.802936302152085	1.5422546751418	0.009	0.0089	0.0848	0.0174	0.0473	0.0177	0.0163	0.0301	0.0037	0.0371	0.0474	0.1324	0.0062	0.0441	0.109	0.0182	0.017	0.0063	0.0049	0.0228	0.0282	0.0903	0.0364	0.1031	0.0502	0.0049
11	rs12277767	12624678	0.86	0.789876638244022	1.05	0.24269399207398	0.837691316385917	1.54985123553114	0.0089	0.0088	0.0849	0.0174	0.0471	0.0177	0.0162	0.03	0.0037	0.037	0.0471	0.1327	0.0062	0.044	0.1092	0.0183	0.0168	0.0064	0.005	0.0227	0.0281	0.0904	0.0365	0.1034	0.0502	0.0048
11	rs72867246	12627510	0.86	0.789876638244022	1.05	0.24269399207398	0.844317992904211	1.5938167566087	0.0089	0.0088	0.0849	0.0175	0.0471	0.0177	0.0163	0.03	0.0037	0.037	0.047	0.1328	0.0062	0.044	0.1093	0.0183	0.0168	0.0064	0.005	0.0227	0.0281	0.0904	0.0365	0.1034	0.0502	0.0048
11	rs80191389	12632697	0.87	0.718142804220985	1.05	0.24269399207398	0.826802154790905	1.49748651707878	0.0089	0.0088	0.0852	0.0176	0.0469	0.0177	0.0165	0.0298	0.0037	0.0368	0.0468	0.1331	0.0061	0.0437	0.1097	0.0183	0.0168	0.0064	0.005	0.0227	0.0279	0.0905	0.0364	0.1036	0.0499	0.0048
11	rs61879776	12637965	0.87	0.718142804220985	1.05	0.24269399207398	0.777364979690844	1.33054471194276	0.0089	0.0088	0.0857	0.0179	0.0469	0.0178	0.0169	0.0295	0.0036	0.0365	0.0465	0.1334	0.0059	0.0431	0.1103	0.0183	0.0168	0.0063	0.005	0.0227	0.0276	0.0909	0.0363	0.1039	0.0495	0.0047
11	rs11022449	12638814	0.87	0.718142804220985	1.05	0.24269399207398	0.853857683817633	1.21185517447817	0.0089	0.0087	0.0854	0.018	0.047	0.0178	0.0173	0.0289	0.0036	0.0362	0.0462	0.1346	0.0057	0.042	0.1114	0.0181	0.0168	0.0063	0.0052	0.0226	0.0271	0.0915	0.0363	0.1049	0.0484	0.0046
11	rs9919555	12638929	0.87	0.718142804220985	1.05	0.24269399207398	0.845678010997546	1.18670050246475	0.0089	0.0087	0.0854	0.018	0.047	0.0178	0.0174	0.0288	0.0036	0.0362	0.0461	0.135	0.0056	0.0419	0.1116	0.0181	0.0169	0.0062	0.0052	0.0226	0.0273	0.0916	0.0363	0.1049	0.0483	0.0045
11	rs12577722	12641918	0.89	0.587533376708783	1.04	0.276253925711104	0.367939159402018	0.803004149359432	0.0084	0.008	0.0901	0.0172	0.0463	0.0166	0.0166	0.0266	0.0026	0.0356	0.0441	0.1422	0.0043	0.0391	0.1173	0.0167	0.0169	0.0052	0.0038	0.0219	0.0246	0.098	0.0346	0.1081	0.0461	0.0028
11	rs61879785	12648020	0.89	0.587533376708783	1.05	0.24269399207398	0.294845900605644	0.607275843979144	0.0084	0.008	0.0903	0.0171	0.0464	0.0166	0.0166	0.0265	0.0025	0.0355	0.0441	0.1424	0.0042	0.0391	0.1175	0.0167	0.0169	0.0052	0.0037	0.0219	0.0245	0.0985	0.0346	0.1082	0.0462	0.0027
11	rs11022455	12648527	0.89	0.587533376708783	1	0.442785362986439	0.295425214729393	0.575848403187453	0.0084	0.008	0.0903	0.0171	0.0464	0.0166	0.0166	0.0265	0.0025	0.0355	0.0441	0.1425	0.0042	0.0392	0.1175	0.0167	0.0169	0.0052	0.0037	0.0219	0.0245	0.0985	0.0346	0.1081	0.0462	0.0027
11	rs10831884	12652120	0.89	0.587533376708783	1	0.442785362986439	0.25984517498042	0.592512291966854	0.0085	0.008	0.0903	0.0172	0.0463	0.0166	0.0166	0.0264	0.0025	0.0355	0.0439	0.1425	0.0042	0.0391	0.1174	0.0169	0.0172	0.0052	0.0036	0.0217	0.0242	0.0986	0.0347	0.1083	0.0462	0.0027
11	rs6485968	12660201	0.89	0.587533376708783	1	0.442785362986439	0.28813199861843	0.572160956092374	0.0084	0.0078	0.0913	0.0174	0.0459	0.0158	0.0166	0.0268	0.0024	0.0351	0.0434	0.1436	0.0039	0.0384	0.1184	0.016	0.0169	0.0049	0.0034	0.0216	0.0227	0.1003	0.0356	0.1089	0.0465	0.0024
11	rs61879824	12674963	0.89	0.587533376708783	1	0.442785362986439	0.238871325874647	0.486693658481784	0.0084	0.0077	0.0911	0.0173	0.0458	0.0154	0.0166	0.0267	0.0023	0.0353	0.043	0.1438	0.0038	0.0391	0.1191	0.0159	0.017	0.0048	0.0033	0.0213	0.0222	0.101	0.0356	0.109	0.0465	0.0023
11	rs4609584	12688569	0.89	0.587533376708783	0.99	0.493036143459036	0.230474491650118	0.450045272735287	0.0084	0.0077	0.0912	0.0173	0.0457	0.0153	0.0166	0.0267	0.0023	0.0353	0.0429	0.1439	0.0037	0.0392	0.1192	0.0159	0.017	0.0048	0.0033	0.0213	0.0221	0.1012	0.0356	0.1091	0.0465	0.0023
11	rs12805310	12693351	0.89	0.587533376708783	0.99	0.493036143459036	0.224483612073662	0.443125444098646	0.0084	0.0077	0.0911	0.0172	0.0458	0.0153	0.0166	0.0267	0.0023	0.0353	0.0429	0.1439	0.0037	0.0392	0.1192	0.0159	0.017	0.0048	0.0033	0.0212	0.0221	0.1012	0.0355	0.1091	0.0465	0.0023
11	rs7926971	12698040	0.89	0.587533376708783	0.99	0.493036143459036	0.270509762300753	0.437954324215584	0.0083	0.0076	0.0912	0.0173	0.0458	0.0153	0.0166	0.0267	0.0022	0.0353	0.0428	0.1439	0.0037	0.0392	0.1192	0.0159	0.017	0.0047	0.0033	0.0212	0.0225	0.1011	0.0354	0.1092	0.047	0.0022
11	rs72856001	12700668	0.89	0.587533376708783	0.99	0.493036143459036	0.268808003584274	0.458868764585432	0.0083	0.0076	0.0911	0.0173	0.0458	0.0153	0.0166	0.0267	0.0022	0.0353	0.0429	0.1439	0.0037	0.0392	0.1192	0.0159	0.017	0.0047	0.0033	0.0212	0.0224	0.1011	0.0354	0.1091	0.047	0.0022
11	rs11600148	12708614	0.89	0.587533376708783	0.99	0.493036143459036	0.258314990566255	0.473403496276854	0.0082	0.0076	0.0911	0.0173	0.0458	0.0153	0.0166	0.0267	0.0022	0.0353	0.043	0.1439	0.0037	0.0392	0.1192	0.0159	0.0169	0.0047	0.0032	0.0212	0.0224	0.1012	0.0355	0.1091	0.0469	0.0022
11	rs34456199	12714954	0.89	0.587533376708783	0.99	0.493036143459036	0.213613964651449	0.438086714790949	0.0081	0.0076	0.091	0.0172	0.0458	0.0152	0.0166	0.0268	0.0023	0.0353	0.0434	0.144	0.0037	0.0393	0.1195	0.0158	0.0167	0.0047	0.0032	0.021	0.0221	0.1016	0.0354	0.1092	0.0466	0.0023
11	rs55996542	12737465	0.89	0.587533376708783	0.99	0.493036143459036	0.173413364828412	0.392549713161475	0.0082	0.0077	0.0908	0.0172	0.0457	0.015	0.0165	0.0269	0.0024	0.035	0.0441	0.144	0.0037	0.0395	0.12	0.0158	0.0163	0.0047	0.0033	0.0208	0.0218	0.102	0.0354	0.1092	0.0461	0.0024
11	rs117784739	12738444	0.89	0.587533376708783	0.99	0.493036143459036	0.169950869349723	0.393063826291004	0.0082	0.0077	0.0908	0.0172	0.0457	0.015	0.0165	0.0269	0.0024	0.035	0.0442	0.144	0.0037	0.0395	0.12	0.0158	0.0163	0.0047	0.0033	0.0207	0.0218	0.102	0.0354	0.1092	0.0461	0.0024
11	rs4501964	12739053	0.89	0.587533376708783	0.98	0.546929419532092	0.170234899985292	0.394478596258916	0.0082	0.0077	0.091	0.0172	0.0457	0.015	0.0165	0.0269	0.0024	0.035	0.0442	0.144	0.0037	0.0395	0.12	0.0157	0.0162	0.0047	0.0033	0.0206	0.0218	0.102	0.0354	0.1092	0.0461	0.0024
11	rs77167127	12741030	0.89	0.587533376708783	0.98	0.546929419532092	0.17105302611472	0.401961407193244	0.0082	0.0077	0.0909	0.0172	0.0457	0.015	0.0165	0.0269	0.0024	0.035	0.0442	0.144	0.0037	0.0395	0.1201	0.0157	0.0162	0.0047	0.0033	0.0206	0.0218	0.102	0.0354	0.1093	0.0461	0.0025
11	rs117652398	12757006	0.89	0.587533376708783	0.99	0.493036143459036	0.171088648589577	0.414561407635708	0.0082	0.0077	0.0909	0.0172	0.0457	0.015	0.0165	0.0269	0.0024	0.0349	0.0442	0.144	0.0037	0.0395	0.1202	0.0157	0.0161	0.0047	0.0033	0.0206	0.0217	0.102	0.0354	0.1093	0.0461	0.0025
11	rs117301475	12772203	0.89	0.587533376708783	0.99	0.493036143459036	0.17233815349111	0.397699195152455	0.0082	0.0077	0.0909	0.0172	0.0457	0.015	0.0164	0.0269	0.0024	0.0349	0.0443	0.144	0.0037	0.0395	0.1203	0.0157	0.0161	0.0047	0.0033	0.0206	0.0217	0.102	0.0354	0.1094	0.046	0.0025
11	rs75055413	12779045	0.89	0.587533376708783	0.99	0.493036143459036	0.17366480630469	0.383072416048527	0.0081	0.0078	0.0909	0.0172	0.0458	0.0149	0.0164	0.0269	0.0024	0.0349	0.0443	0.1441	0.0038	0.0395	0.1203	0.0157	0.0161	0.0047	0.0033	0.0206	0.0217	0.102	0.0354	0.1093	0.046	0.0025
11	rs9888258	12782716	0.89	0.587533376708783	0.99	0.493036143459036	0.178811133851114	0.358162325622447	0.0081	0.0078	0.0909	0.0172	0.0458	0.0149	0.0164	0.027	0.0024	0.0349	0.0443	0.1441	0.0038	0.0395	0.1204	0.0157	0.016	0.0048	0.0033	0.0206	0.0216	0.1021	0.0355	0.1093	0.0459	0.0025
11	rs72858136	12782909	0.89	0.587533376708783	0.99	0.493036143459036	0.178008118103187	0.357536288561415	0.0081	0.0078	0.0909	0.0172	0.0458	0.0149	0.0164	0.027	0.0024	0.0349	0.0443	0.1441	0.0038	0.0395	0.1204	0.0157	0.016	0.0048	0.0033	0.0206	0.0216	0.1021	0.0355	0.1093	0.0459	0.0025
11	rs11022497	12792692	0.89	0.587533376708783	0.99	0.493036143459036	0.182265735451162	0.347562457504196	0.0081	0.0078	0.0908	0.0172	0.0459	0.0149	0.0163	0.027	0.0024	0.0348	0.0444	0.1442	0.0038	0.0395	0.1204	0.0157	0.0161	0.0048	0.0033	0.0207	0.0215	0.1022	0.0356	0.1092	0.0459	0.0025
11	rs80032940	12795651	0.89	0.587533376708783	0.99	0.493036143459036	0.181711911566321	0.352663952025324	0.0081	0.0078	0.0908	0.0172	0.0459	0.0149	0.0163	0.027	0.0024	0.0348	0.0444	0.1442	0.0038	0.0395	0.1204	0.0157	0.0161	0.0048	0.0033	0.0207	0.0214	0.1022	0.0356	0.1093	0.0459	0.0025
11	rs78869673	12813779	0.89	0.587533376708783	0.99	0.493036143459036	0.191145058329051	0.346569537558563	0.0081	0.0078	0.0908	0.0172	0.0461	0.0147	0.0163	0.027	0.0024	0.0347	0.0444	0.1443	0.0038	0.0394	0.1206	0.0156	0.016	0.0049	0.0033	0.0207	0.0213	0.1023	0.0356	0.1094	0.0458	0.0025
11	rs4536195	12827232	0.89	0.587533376708783	0.99	0.493036143459036	0.214342716609131	0.339518771510102	0.0081	0.0078	0.0907	0.0173	0.0463	0.0146	0.0163	0.027	0.0024	0.0346	0.0443	0.1444	0.0038	0.0394	0.1208	0.0155	0.0158	0.005	0.0033	0.0208	0.0211	0.1024	0.0356	0.1095	0.0457	0.0026
11	rs72860845	12846776	0.9	0.528487958927512	0.99	0.493036143459036	0.186956202226996	0.33742404712262	0.008	0.0078	0.091	0.0169	0.0468	0.0143	0.0161	0.0269	0.0024	0.0347	0.0441	0.1454	0.0037	0.0393	0.1213	0.0155	0.0151	0.005	0.0032	0.0207	0.0209	0.1027	0.0353	0.1099	0.0453	0.0026
11	rs10765996	12853043	0.9	0.528487958927512	0.99	0.493036143459036	0.181711911566321	0.34211154935086	0.0079	0.0078	0.091	0.0168	0.0468	0.0142	0.0161	0.0269	0.0024	0.0347	0.0441	0.1455	0.0037	0.0393	0.1214	0.0155	0.015	0.0051	0.0032	0.0207	0.0208	0.1028	0.0353	0.11	0.0452	0.0027
11	rs11022516	12862064	0.9	0.528487958927512	0.99	0.493036143459036	0.186431654923517	0.322138494996143	0.0079	0.0078	0.0913	0.0168	0.0469	0.0142	0.0161	0.0267	0.0024	0.0347	0.0441	0.1456	0.0036	0.0394	0.1214	0.0155	0.0148	0.0051	0.0032	0.0207	0.0207	0.1028	0.0352	0.11	0.0454	0.0027
11	rs10047490	12865441	0.9	0.528487958927512	0.98	0.546929419532092	0.190159115369408	0.312706598670723	0.0079	0.0078	0.0913	0.0169	0.0469	0.0142	0.0161	0.0266	0.0024	0.0347	0.0441	0.1456	0.0036	0.0394	0.1214	0.0155	0.0149	0.0051	0.0032	0.0207	0.0207	0.1028	0.0351	0.1099	0.0454	0.0027
11	rs11022519	12888236	0.9	0.528487958927512	0.98	0.546929419532092	0.230938964204472	0.240980459697896	0.0079	0.0078	0.0916	0.0172	0.0468	0.0141	0.0164	0.0251	0.0024	0.0348	0.0441	0.1455	0.0038	0.0396	0.1217	0.0154	0.015	0.0054	0.0032	0.0208	0.0203	0.1031	0.035	0.11	0.0453	0.0028
11	rs76936697	12891775	0.9	0.528487958927512	0.98	0.546929419532092	0.225357890755024	0.237102350661469	0.0078	0.0078	0.0919	0.0171	0.0469	0.014	0.0165	0.0251	0.0024	0.0348	0.0442	0.1456	0.0038	0.0396	0.1216	0.0153	0.015	0.0054	0.0032	0.0209	0.0201	0.1032	0.035	0.1099	0.0454	0.0027
11	rs2033901	12896015	0.9	0.528487958927512	0.98	0.546929419532092	0.239043542438442	0.242092185144619	0.0076	0.0079	0.0926	0.0168	0.047	0.0137	0.0166	0.0252	0.0024	0.035	0.0445	0.1457	0.0038	0.0396	0.1213	0.015	0.0148	0.0055	0.003	0.0211	0.0196	0.1034	0.035	0.1097	0.0453	0.0027
11	rs1530179	12896590	0.9	0.528487958927512	0.98	0.546929419532092	0.24063979282644	0.243205543777458	0.0076	0.008	0.0927	0.0168	0.0471	0.0137	0.0167	0.0252	0.0024	0.035	0.0445	0.1457	0.0038	0.0396	0.1214	0.015	0.0149	0.0056	0.003	0.021	0.0196	0.1034	0.035	0.1096	0.0453	0.0027
11	rs7118765	12901978	0.9	0.528487958927512	0.98	0.546929419532092	0.234673427695671	0.226896709366062	0.0076	0.008	0.0931	0.0167	0.047	0.0137	0.0168	0.0246	0.0025	0.035	0.0445	0.1456	0.0038	0.0395	0.1213	0.0151	0.0149	0.0056	0.003	0.0211	0.0196	0.1036	0.0348	0.1098	0.0451	0.0027
11	rs10766001	12902806	0.91	0.473491286898298	0.98	0.546929419532092	0.177825905885572	0.221902871744182	0.0075	0.0082	0.0928	0.0163	0.047	0.0139	0.0169	0.0247	0.0025	0.035	0.0447	0.1461	0.0038	0.0395	0.1213	0.0152	0.015	0.0056	0.003	0.021	0.0195	0.104	0.0344	0.1095	0.0447	0.0028
11	rs72862716	12903077	0.91	0.473491286898298	0.98	0.546929419532092	0.167477377940578	0.218235188306108	0.0075	0.0082	0.0927	0.0163	0.0469	0.0139	0.017	0.0247	0.0025	0.035	0.0447	0.1462	0.0039	0.0396	0.1213	0.0153	0.0151	0.0056	0.003	0.0211	0.0195	0.1041	0.0344	0.1094	0.0446	0.0028
11	rs2304733	12903443	0.91	0.473491286898298	0.98	0.546929419532092	0.169702569035156	0.240203226171442	0.0078	0.0083	0.0926	0.016	0.0468	0.0134	0.0168	0.0247	0.0025	0.0352	0.0448	0.1465	0.0038	0.0396	0.1214	0.0152	0.0152	0.0056	0.0029	0.0212	0.0195	0.1042	0.0344	0.1092	0.0445	0.0028
11	rs11820302	12904114	0.91	0.473491286898298	0.98	0.546929419532092	0.172911116233348	0.196970848547838	0.0078	0.0083	0.0925	0.0162	0.0468	0.0135	0.017	0.0243	0.0025	0.0349	0.0448	0.1468	0.0038	0.0397	0.1211	0.0155	0.0154	0.0056	0.0028	0.0215	0.0192	0.1044	0.0342	0.1089	0.0443	0.0026
11	rs72862725	12907585	0.92	0.422441555019286	0.98	0.546929419532092	0.167899903965291	0.124355335385714	0.0076	0.0087	0.0916	0.0171	0.0464	0.0138	0.0186	0.0245	0.0027	0.0341	0.0443	0.1481	0.0041	0.0396	0.1193	0.016	0.0166	0.0053	0.0026	0.0228	0.0178	0.1061	0.033	0.108	0.0431	0.0029
11	rs117855517	12907748	0.92	0.422441555019286	0.98	0.546929419532092	0.178993928795383	0.11823365136676	0.0076	0.0087	0.0917	0.0171	0.0463	0.0138	0.0186	0.0245	0.0028	0.0342	0.0443	0.1481	0.0041	0.0396	0.1193	0.0161	0.0166	0.0053	0.0026	0.0229	0.0177	0.1061	0.0329	0.108	0.043	0.0028
11	rs56053659	12909766	0.92	0.422441555019286	0.98	0.546929419532092	0.204701271789533	0.0989615604761217	0.0076	0.0089	0.0918	0.0172	0.0461	0.0137	0.0191	0.0248	0.0029	0.0342	0.0441	0.1484	0.0041	0.0396	0.1192	0.0164	0.017	0.0053	0.0025	0.0229	0.0171	0.1065	0.0325	0.1076	0.0425	0.0029
11	rs4757963	12912067	0.92	0.422441555019286	0.98	0.546929419532092	0.223072130434435	0.110451525745496	0.0076	0.009	0.0921	0.0172	0.046	0.0136	0.0191	0.0249	0.0029	0.0342	0.044	0.1487	0.0041	0.0397	0.119	0.0164	0.017	0.0054	0.0026	0.0229	0.017	0.1067	0.0323	0.1076	0.0423	0.003
11	rs16911714	12914964	0.93	0.375229593708928	0.98	0.546929419532092	0.174060355856351	0.0950290950788296	0.0076	0.0092	0.0922	0.0171	0.0461	0.0137	0.0194	0.0249	0.003	0.0343	0.0437	0.1492	0.0042	0.0399	0.1183	0.0165	0.0173	0.0053	0.0026	0.0226	0.0165	0.1078	0.0319	0.1072	0.0415	0.0031
11	rs16911722	12916329	0.93	0.375229593708928	0.98	0.546929419532092	0.160732697420266	0.0689781582488729	0.0075	0.0094	0.0925	0.0169	0.046	0.0139	0.0198	0.0252	0.003	0.0346	0.0433	0.1506	0.0042	0.0404	0.1174	0.0166	0.0175	0.0053	0.0025	0.0224	0.016	0.1084	0.0315	0.1062	0.0408	0.003
11	rs1440281	12917394	0.93	0.375229593708928	0.98	0.546929419532092	0.170554764489986	0.0678632666738902	0.0075	0.0094	0.0926	0.0168	0.0459	0.014	0.0198	0.0252	0.0031	0.0346	0.0433	0.1507	0.0042	0.0405	0.1175	0.0166	0.0176	0.0053	0.0025	0.0224	0.016	0.1084	0.0314	0.1061	0.0406	0.0029
11	rs11022537	12917620	0.93	0.375229593708928	0.98	0.546929419532092	0.171159906483048	0.0669630070671955	0.0075	0.0094	0.0925	0.0168	0.0459	0.014	0.0198	0.0252	0.0031	0.0346	0.0433	0.1507	0.0042	0.0405	0.1175	0.0166	0.0176	0.0053	0.0025	0.0224	0.016	0.1082	0.0314	0.1061	0.0407	0.0029
11	rs12364619	12920271	0.93	0.375229593708928	0.98	0.546929419532092	0.169738027566504	0.0672394747727265	0.0075	0.0094	0.0928	0.0168	0.0458	0.014	0.0198	0.0252	0.0031	0.0348	0.0432	0.1508	0.0042	0.0407	0.1174	0.0165	0.0177	0.0053	0.0026	0.0224	0.016	0.1078	0.0314	0.106	0.0407	0.003
11	rs76875408	12926446	0.94	0.331738599837001	0.97	0.604552021827049	0.150192576705133	0.0649729111615026	0.0075	0.0095	0.0931	0.0168	0.0458	0.0141	0.0199	0.0252	0.0032	0.0348	0.0428	0.1511	0.0042	0.0408	0.1177	0.0164	0.0177	0.0051	0.0026	0.0222	0.0159	0.1081	0.0314	0.1054	0.0406	0.003
11	rs4469874	12927392	0.94	0.331738599837001	0.97	0.604552021827049	0.152579810529564	0.0674471379883101	0.0076	0.0095	0.0931	0.0167	0.0457	0.0141	0.0199	0.0252	0.0032	0.0348	0.0428	0.1512	0.0042	0.0408	0.1177	0.0164	0.0177	0.005	0.0026	0.0222	0.0159	0.1081	0.0314	0.1053	0.0407	0.003
11	rs149774022	12930355	0.94	0.331738599837001	0.96	0.665984986819169	0.14115233849366	0.0689781582488729	0.0076	0.0094	0.0931	0.0167	0.0457	0.0141	0.0199	0.0252	0.0033	0.0348	0.0427	0.1512	0.0042	0.0408	0.1178	0.0164	0.0176	0.005	0.0027	0.0222	0.0159	0.1082	0.0314	0.1053	0.0407	0.0031
11	rs6486070	12932979	0.94	0.331738599837001	0.97	0.604552021827049	0.142044528445277	0.0701710063148475	0.0075	0.0094	0.0931	0.0166	0.0458	0.0141	0.0199	0.0252	0.0033	0.0347	0.0427	0.1512	0.0042	0.0408	0.1179	0.0164	0.0176	0.005	0.0027	0.0222	0.0158	0.1082	0.0314	0.1053	0.0406	0.0031
11	rs16911746	12933425	0.94	0.331738599837001	0.97	0.604552021827049	0.141693624579444	0.0712305626715058	0.0075	0.0094	0.0931	0.0166	0.0458	0.0141	0.0199	0.0253	0.0033	0.0347	0.0427	0.1512	0.0042	0.0408	0.1179	0.0164	0.0176	0.005	0.0027	0.0222	0.0158	0.1082	0.0314	0.1052	0.0406	0.0031
11	rs1440276	12935738	0.94	0.331738599837001	0.97	0.604552021827049	0.136648153596021	0.102054029174501	0.0076	0.0094	0.093	0.0165	0.0459	0.014	0.0197	0.0254	0.0033	0.0347	0.0427	0.1515	0.0043	0.041	0.1179	0.0163	0.0175	0.005	0.0027	0.0222	0.0158	0.1083	0.0314	0.1045	0.0407	0.0031
11	rs117797157	12944011	0.95	0.291843936447983	0.96	0.665984986819169	0.125369674206897	0.166343349520279	0.0079	0.0094	0.0923	0.0161	0.0468	0.014	0.0187	0.0264	0.0033	0.0343	0.0429	0.1528	0.0047	0.0421	0.1175	0.0159	0.0169	0.0048	0.003	0.0223	0.0153	0.1087	0.0315	0.1026	0.0409	0.0032
11	rs11022559	12945249	0.96	0.255413023536062	0.96	0.665984986819169	0.125814305824939	0.16693231003981	0.0079	0.0094	0.0922	0.0161	0.0469	0.014	0.0186	0.0265	0.0033	0.0343	0.0429	0.1528	0.0047	0.0422	0.1174	0.0159	0.0169	0.0048	0.003	0.0223	0.0153	0.1087	0.0315	0.1025	0.0409	0.0032
11	rs76838437	12945745	0.95	0.291843936447983	0.96	0.665984986819169	0.123512658006409	0.178963540689277	0.0079	0.0094	0.0922	0.0161	0.0469	0.014	0.0186	0.0265	0.0034	0.0343	0.0429	0.1529	0.0047	0.0423	0.1174	0.0159	0.0168	0.0048	0.003	0.0222	0.0153	0.1087	0.0316	0.1024	0.0409	0.0032
11	rs2245140	12951623	0.96	0.255413023536062	0.96	0.665984986819169	0.12910417579191	0.197386881057741	0.0079	0.0094	0.0921	0.0161	0.047	0.014	0.0186	0.0265	0.0034	0.0343	0.0429	0.153	0.0047	0.0424	0.1174	0.0159	0.0167	0.0048	0.003	0.0222	0.0153	0.1089	0.0316	0.1022	0.0409	0.0032
11	rs118162031	12956829	0.96	0.255413023536062	0.96	0.665984986819169	0.123102275853384	0.220606109694163	0.0078	0.0094	0.092	0.0161	0.047	0.014	0.0186	0.0267	0.0033	0.0343	0.0429	0.1529	0.0047	0.0424	0.1173	0.016	0.0167	0.0048	0.0031	0.0222	0.0155	0.1089	0.0317	0.1021	0.0409	0.0032
11	rs12807171	12958051	0.96	0.255413023536062	0.96	0.665984986819169	0.124453798109328	0.225046943191918	0.0077	0.0094	0.0922	0.016	0.047	0.014	0.0186	0.0268	0.0033	0.0343	0.0428	0.1528	0.0048	0.0424	0.1173	0.016	0.0166	0.0049	0.0031	0.0222	0.0155	0.109	0.0319	0.1019	0.0409	0.0032
11	rs16911828	12960082	0.96	0.255413023536062	0.96	0.665984986819169	0.124277003201083	0.255332611016849	0.0077	0.0094	0.0922	0.016	0.047	0.014	0.0186	0.0268	0.0033	0.0343	0.0428	0.1528	0.0048	0.0424	0.1172	0.016	0.0166	0.0049	0.0031	0.0222	0.0155	0.109	0.0319	0.102	0.0409	0.0032
11	rs77641941	12966303	0.96	0.255413023536062	0.96	0.665984986819169	0.128171819998384	0.25975738187356	0.0076	0.0093	0.0922	0.016	0.047	0.0139	0.0186	0.0268	0.0033	0.0342	0.0429	0.1529	0.0048	0.0423	0.1172	0.0159	0.0165	0.0048	0.0031	0.0223	0.0155	0.1089	0.0319	0.1022	0.0409	0.0032
11	rs16911853	12966472	0.96	0.255413023536062	0.96	0.665984986819169	0.128201832130877	0.256125040364968	0.0076	0.0093	0.0922	0.016	0.047	0.0139	0.0186	0.0268	0.0033	0.0342	0.0429	0.1529	0.0048	0.0423	0.1172	0.0159	0.0165	0.0048	0.0031	0.0223	0.0155	0.1089	0.0319	0.1022	0.0409	0.0032
11	rs16911857	12966829	0.96	0.255413023536062	0.96	0.665984986819169	0.128412036248722	0.252959970246721	0.0076	0.0093	0.0922	0.016	0.047	0.0139	0.0186	0.0268	0.0033	0.0342	0.0429	0.1529	0.0048	0.0423	0.1172	0.0159	0.0165	0.0048	0.0031	0.0223	0.0155	0.1089	0.0319	0.1022	0.0409	0.0032
11	rs11603328	12972614	0.96	0.255413023536062	0.96	0.665984986819169	0.13104198905076	0.274792405041777	0.0076	0.0093	0.0923	0.016	0.0471	0.0139	0.0186	0.0267	0.0033	0.0342	0.043	0.1529	0.0048	0.0423	0.1169	0.0159	0.0165	0.0048	0.0031	0.0223	0.0155	0.1089	0.0318	0.1023	0.0409	0.0032
11	rs4420242	12984052	0.96	0.255413023536062	0.96	0.665984986819169	0.128291894068538	0.231707098476218	0.0076	0.0093	0.0924	0.016	0.0469	0.014	0.0187	0.0267	0.0033	0.0342	0.0429	0.1532	0.0047	0.0422	0.117	0.0159	0.0165	0.0048	0.0031	0.0221	0.0154	0.1091	0.0317	0.1026	0.0408	0.0032
11	rs12295316	12994112	1.04	0.0702833737600549	0.96	0.665984986819169	0.278029021714094	0.343719456975038	0.0069	0.0086	0.0935	0.015	0.0475	0.0161	0.018	0.0256	0.0022	0.0309	0.0396	0.1665	0.0033	0.0397	0.1186	0.013	0.0157	0.0039	0.0019	0.0188	0.0138	0.1144	0.0301	0.11	0.0379	0.0022
11	rs7946317	12995901	1.04	0.0702833737600549	0.96	0.665984986819169	0.312736875590192	0.412736309120951	0.0068	0.0086	0.0936	0.0149	0.0479	0.0162	0.018	0.0255	0.0021	0.0308	0.0392	0.167	0.0031	0.0396	0.1188	0.0129	0.0157	0.0038	0.0018	0.0186	0.0138	0.1145	0.0301	0.1106	0.0379	0.0021
11	rs117553294	13002604	1.04	0.0702833737600549	0.96	0.665984986819169	0.306941210121958	0.391008492078606	0.0068	0.0086	0.0936	0.0149	0.0479	0.0162	0.018	0.0254	0.0021	0.0308	0.0392	0.1671	0.0031	0.0396	0.1188	0.0129	0.0157	0.0037	0.0018	0.0186	0.0139	0.1145	0.0301	0.1106	0.0379	0.0021
11	rs3935878	13007397	1.04	0.0702833737600549	0.96	0.665984986819169	0.190879325133004	0.300380292506167	0.0068	0.0086	0.0936	0.0149	0.0479	0.0163	0.018	0.0254	0.002	0.0307	0.0393	0.1674	0.003	0.0394	0.1189	0.0129	0.0157	0.0037	0.0017	0.0185	0.0138	0.1146	0.03	0.1109	0.038	0.002
11	rs16911909	13011762	1.04	0.0702833737600549	0.96	0.665984986819169	0.181343235242879	0.312947403340228	0.0068	0.0085	0.0935	0.0149	0.0479	0.0164	0.0179	0.0253	0.002	0.0308	0.0392	0.1676	0.003	0.0393	0.1188	0.0129	0.0157	0.0036	0.0017	0.0185	0.0138	0.1149	0.03	0.1113	0.0378	0.002
11	rs72866249	13013666	1.04	0.0702833737600549	0.95	0.731303845289611	0.143389114085371	0.2738667369774	0.0068	0.0085	0.0934	0.015	0.048	0.0163	0.018	0.0252	0.002	0.0309	0.0392	0.1681	0.003	0.0392	0.1186	0.0128	0.0155	0.0035	0.0017	0.0184	0.0138	0.1151	0.03	0.1116	0.0378	0.0019
11	rs7129181	13013836	1.04	0.0702833737600549	0.93	0.873875650440679	0.132905222278707	0.225481738887739	0.0068	0.0085	0.0934	0.015	0.048	0.0163	0.018	0.0252	0.002	0.0309	0.0392	0.1682	0.0031	0.0392	0.1186	0.0128	0.0155	0.0035	0.0017	0.0184	0.0138	0.1151	0.03	0.1117	0.0378	0.0019
11	rs74364270	13023796	1.04	0.0702833737600549	0.93	0.873875650440679	0.0918632683635606	0.116419935678412	0.0069	0.0085	0.0933	0.015	0.048	0.0164	0.0181	0.0249	0.002	0.0308	0.0394	0.168	0.0031	0.0393	0.1184	0.0128	0.0155	0.0035	0.0017	0.0184	0.0137	0.1154	0.0301	0.1115	0.0382	0.0019
11	rs4414198	13025053	1.04	0.0702833737600549	0.93	0.873875650440679	0.0888189291923486	0.101726761465826	0.0069	0.0085	0.0934	0.015	0.048	0.0164	0.0181	0.0249	0.002	0.0308	0.0394	0.168	0.0031	0.0393	0.1184	0.0128	0.0155	0.0034	0.0017	0.0184	0.0137	0.1155	0.0301	0.1115	0.0383	0.0018
11	rs117645618	13027913	1.04	0.0702833737600549	0.93	0.873875650440679	0.0874630302285203	0.103614121799262	0.0068	0.0085	0.0934	0.015	0.048	0.0164	0.0181	0.0248	0.002	0.0309	0.0393	0.168	0.0031	0.0393	0.1183	0.0128	0.0155	0.0034	0.0016	0.0184	0.0137	0.1156	0.0301	0.1115	0.0383	0.0018
11	rs4323847	13031705	1.04	0.0702833737600549	0.93	0.873875650440679	0.0853490545167024	0.0911597400466434	0.0068	0.0085	0.0935	0.015	0.048	0.0164	0.0181	0.0248	0.002	0.0309	0.0393	0.168	0.0031	0.0393	0.1183	0.0128	0.0155	0.0034	0.0016	0.0184	0.0137	0.1156	0.0301	0.1115	0.0383	0.0018
11	rs12793946	13031846	1.04	0.0702833737600549	0.93	0.873875650440679	0.0850464206132238	0.0897543985335138	0.0068	0.0085	0.0935	0.015	0.048	0.0164	0.0181	0.0248	0.002	0.0309	0.0393	0.168	0.0031	0.0393	0.1183	0.0128	0.0155	0.0034	0.0016	0.0184	0.0137	0.1156	0.0301	0.1115	0.0383	0.0018
11	rs55909156	13032511	1.04	0.0702833737600549	0.93	0.873875650440679	0.0847908808086307	0.0898322451028247	0.0068	0.0085	0.0935	0.015	0.048	0.0164	0.0181	0.0248	0.002	0.0309	0.0393	0.168	0.0031	0.0393	0.1183	0.0128	0.0155	0.0034	0.0016	0.0184	0.0137	0.1156	0.0301	0.1115	0.0383	0.0018
11	rs74751953	13037536	1.04	0.0702833737600549	0.93	0.873875650440679	0.088079867942848	0.0912380688461112	0.0068	0.0085	0.0934	0.015	0.048	0.0164	0.0181	0.0248	0.002	0.0309	0.0393	0.168	0.0031	0.0393	0.1183	0.0128	0.0155	0.0034	0.0016	0.0184	0.0137	0.1156	0.0301	0.1115	0.0383	0.0018
11	rs4756743	13052260	1.04	0.0702833737600549	0.93	0.873875650440679	0.0830158144565671	0.0525714224758535	0.0068	0.0084	0.0935	0.0151	0.0479	0.0165	0.0181	0.0247	0.002	0.0307	0.0392	0.168	0.0031	0.0394	0.1184	0.0128	0.0156	0.0035	0.0016	0.0185	0.0136	0.1158	0.03	0.1115	0.0383	0.0018
11	rs7952155	13056376	1.04	0.0702833737600549	0.93	0.873875650440679	0.0814681301960365	0.042283217594939	0.0068	0.0084	0.0931	0.0151	0.0479	0.0165	0.0181	0.0246	0.0019	0.0307	0.0393	0.1683	0.0031	0.0392	0.1188	0.0127	0.016	0.0034	0.0016	0.0185	0.0134	0.1161	0.0299	0.1115	0.0382	0.0018
11	rs1441331	13061282	1.04	0.0702833737600549	0.93	0.873875650440679	0.0830387136669077	0.0433646137910952	0.0068	0.0083	0.0931	0.0151	0.048	0.0166	0.0181	0.0245	0.0019	0.0306	0.0393	0.1684	0.003	0.0393	0.1189	0.0127	0.016	0.0034	0.0015	0.0185	0.0134	0.1163	0.0298	0.1115	0.038	0.0018
11	rs7124398	13066419	1.04	0.0702833737600549	0.93	0.873875650440679	0.0898987392189021	0.0411581074576938	0.0067	0.0082	0.0931	0.0151	0.048	0.0168	0.0179	0.0243	0.0019	0.0305	0.0393	0.1688	0.0029	0.0396	0.119	0.0126	0.0159	0.0033	0.0015	0.0184	0.0134	0.1174	0.0298	0.1115	0.0373	0.0017
11	rs35559893	13070708	1.04	0.0702833737600549	0.93	0.873875650440679	0.0811066760205563	0.0399362256014558	0.0066	0.0081	0.0935	0.0151	0.048	0.0168	0.0177	0.0241	0.0018	0.0304	0.0392	0.1689	0.0027	0.0397	0.1191	0.0126	0.0159	0.0033	0.0014	0.0184	0.0136	0.1178	0.0299	0.1116	0.0372	0.0017
11	rs117991475	13071241	1.04	0.0702833737600549	0.93	0.873875650440679	0.0811743702304277	0.0406562476859755	0.0066	0.0081	0.0935	0.0151	0.048	0.0168	0.0177	0.0241	0.0018	0.0304	0.0392	0.1689	0.0027	0.0397	0.1191	0.0126	0.0159	0.0033	0.0014	0.0184	0.0136	0.1178	0.0299	0.1116	0.0372	0.0017
11	rs16911970	13072199	1.04	0.0702833737600549	0.93	0.873875650440679	0.0790704623239666	0.0345414593067033	0.0066	0.0081	0.0935	0.015	0.048	0.0169	0.0177	0.0241	0.0018	0.0304	0.0392	0.1689	0.0027	0.0397	0.1192	0.0126	0.0158	0.0033	0.0014	0.0184	0.0136	0.1178	0.0299	0.1116	0.0372	0.0017
11	rs2727375	13073368	1.04	0.0702833737600549	0.93	0.873875650440679	0.0772421753011689	0.0282714654507171	0.0066	0.0081	0.0935	0.0151	0.048	0.0169	0.0177	0.0241	0.0018	0.0304	0.0392	0.1689	0.0027	0.0397	0.1192	0.0126	0.0158	0.0033	0.0014	0.0184	0.0136	0.1178	0.0299	0.1116	0.0372	0.0017
11	rs117157031	13075407	1.04	0.0702833737600549	0.93	0.873875650440679	0.0816945622296276	0.0313584667031971	0.0066	0.0081	0.0936	0.015	0.048	0.0169	0.0177	0.0241	0.0018	0.0304	0.0392	0.169	0.0027	0.0397	0.1192	0.0126	0.0158	0.0033	0.0014	0.0184	0.0135	0.1178	0.0298	0.1117	0.0371	0.0016
11	rs2727374	13075681	1.04	0.0702833737600549	0.93	0.873875650440679	0.0819441025529894	0.0310627448679823	0.0066	0.0081	0.0936	0.015	0.048	0.0169	0.0177	0.0241	0.0018	0.0304	0.0392	0.169	0.0027	0.0397	0.1192	0.0126	0.0158	0.0032	0.0014	0.0184	0.0135	0.1178	0.0298	0.1117	0.0371	0.0016
11	rs59374498	13079707	1.04	0.0702833737600549	0.93	0.873875650440679	0.0860734865366796	0.0315563357147511	0.0066	0.0081	0.0937	0.0149	0.0479	0.0169	0.0178	0.0241	0.0018	0.0303	0.0392	0.1692	0.0027	0.0397	0.1191	0.0126	0.0158	0.0032	0.0014	0.0184	0.0135	0.1179	0.0297	0.1118	0.037	0.0016
11	rs7102062	13083724	1.04	0.0702833737600549	0.93	0.873875650440679	0.0877711048960365	0.0285072563271457	0.0066	0.0081	0.0937	0.015	0.0479	0.0169	0.0178	0.0241	0.0018	0.0303	0.0392	0.1693	0.0027	0.0397	0.1191	0.0127	0.0158	0.0032	0.0014	0.0184	0.0135	0.1179	0.0297	0.1118	0.037	0.0016
11	rs12294180	13085602	1.04	0.0702833737600549	0.92	0.951254862179695	0.0893937985976894	0.0299895715503581	0.0066	0.0081	0.0937	0.015	0.0479	0.0169	0.0178	0.024	0.0018	0.0303	0.0392	0.1693	0.0027	0.0396	0.1191	0.0126	0.0158	0.0033	0.0014	0.0184	0.0135	0.1179	0.0297	0.1118	0.0369	0.0016
11	rs10831955	13099858	1.04	0.0702833737600549	0.92	0.951254862179695	0.083981059715312	0.0173052840625233	0.0065	0.0078	0.0944	0.0154	0.0481	0.0169	0.0178	0.0237	0.0016	0.0297	0.0391	0.17	0.0026	0.0391	0.1191	0.0132	0.0161	0.0032	0.0012	0.0182	0.0132	0.1185	0.0298	0.1121	0.0367	0.0014
11	rs2583136	13102924	1.04	0.0702833737600549	0.92	0.951254862179695	0.0839118771520803	0.0171568854544644	0.0065	0.0078	0.0944	0.0154	0.0481	0.0169	0.0178	0.0237	0.0016	0.0297	0.0391	0.17	0.0026	0.0391	0.1191	0.0132	0.0161	0.0032	0.0012	0.0182	0.0132	0.1185	0.0298	0.1121	0.0367	0.0014
11	rs4756744	13106439	1.04	0.0702833737600549	0.92	0.951254862179695	0.0836355108507981	0.0173797190060175	0.0065	0.0078	0.0944	0.0154	0.0481	0.0169	0.0178	0.0237	0.0016	0.0297	0.0391	0.17	0.0026	0.0391	0.1191	0.0132	0.0161	0.0032	0.0012	0.0182	0.0132	0.1185	0.0298	0.1121	0.0367	0.0014
11	rs11022652	13112300	1.04	0.0702833737600549	0.92	0.951254862179695	0.0809263350722467	0.0169722715630761	0.0065	0.0078	0.0944	0.0154	0.0481	0.0169	0.0179	0.0237	0.0017	0.0297	0.0391	0.1699	0.0026	0.0391	0.119	0.0133	0.0161	0.0032	0.0012	0.0181	0.0132	0.1185	0.0298	0.1122	0.0367	0.0014
11	rs10766036	13119308	1.04	0.0702833737600549	0.92	0.951254862179695	0.0789817203164618	0.0219632108936365	0.0065	0.0077	0.0946	0.0155	0.0483	0.017	0.0178	0.0238	0.0018	0.0298	0.0389	0.1697	0.0026	0.0388	0.1187	0.0134	0.0161	0.0032	0.0012	0.018	0.0133	0.1182	0.0298	0.1126	0.0365	0.0014
11	rs6486083	13122113	1.04	0.0702833737600549	0.92	0.951254862179695	0.0806787863672194	0.0232756908926262	0.0065	0.0077	0.0945	0.0155	0.0483	0.017	0.0178	0.0239	0.0018	0.0298	0.0389	0.1697	0.0026	0.0389	0.1186	0.0134	0.0161	0.0032	0.0012	0.018	0.0133	0.1182	0.0298	0.1126	0.0364	0.0014
11	rs10766043	13135055	1.04	0.0702833737600549	0.92	0.951254862179695	0.0731390724877555	0.0163519484473983	0.0065	0.0076	0.0941	0.0154	0.0488	0.0171	0.0176	0.024	0.0017	0.0296	0.0388	0.1697	0.0027	0.0394	0.1178	0.0135	0.0164	0.0032	0.0012	0.0179	0.0137	0.1179	0.0298	0.1129	0.0365	0.0014
11	rs1561708	13140954	1.03	0.0846525390220556	0.92	0.951254862179695	0.0616311196859446	0.00675142240247479	0.0065	0.0073	0.0928	0.0154	0.0497	0.0176	0.0177	0.0239	0.0017	0.0286	0.0383	0.1707	0.0028	0.0407	0.1151	0.0143	0.0171	0.0031	0.0013	0.0175	0.0137	0.1165	0.0301	0.1139	0.0375	0.0017
11	rs117423493	13150969	1.03	0.0846525390220556	0.92	0.951254862179695	0.0613109274110609	0.00787848951321083	0.0065	0.0073	0.0926	0.0155	0.0497	0.0176	0.0177	0.0239	0.0017	0.0287	0.0383	0.1708	0.0028	0.0406	0.115	0.0142	0.0172	0.0032	0.0013	0.0175	0.0137	0.1165	0.0301	0.114	0.0375	0.0016
11	rs117344772	13156014	1.03	0.0846525390220556	0.92	0.951254862179695	0.0612921268677749	0.00815540662371612	0.0065	0.0073	0.0926	0.0155	0.0497	0.0176	0.0177	0.0239	0.0017	0.0287	0.0383	0.1708	0.0028	0.0406	0.115	0.0142	0.0172	0.0032	0.0013	0.0175	0.0137	0.1165	0.0301	0.114	0.0375	0.0016
11	rs12272312	13156198	1.03	0.0846525390220556	0.91	1.03277310349222	0.0612921268677749	0.00815540662371612	0.0065	0.0073	0.0926	0.0155	0.0497	0.0176	0.0177	0.0239	0.0017	0.0287	0.0383	0.1708	0.0028	0.0406	0.115	0.0142	0.0172	0.0032	0.0013	0.0175	0.0137	0.1165	0.0301	0.114	0.0375	0.0016
11	rs4757115	13157778	1.03	0.0846525390220556	0.91	1.03277310349222	0.0629420518452148	0.00828292312282887	0.0065	0.0073	0.0927	0.0155	0.0497	0.0176	0.0177	0.0239	0.0017	0.0287	0.0383	0.1709	0.0028	0.0406	0.115	0.0142	0.0172	0.0032	0.0013	0.0175	0.0137	0.1165	0.0301	0.114	0.0374	0.0016
11	rs7102983	13159107	1.03	0.0846525390220556	0.91	1.03277310349222	0.0633254381859054	0.00825733759770314	0.0064	0.0073	0.0927	0.0155	0.0497	0.0175	0.0178	0.0239	0.0017	0.0287	0.0383	0.1709	0.0028	0.0407	0.115	0.0142	0.0172	0.0032	0.0013	0.0175	0.0137	0.1165	0.03	0.1141	0.0374	0.0016
11	rs11022681	13164269	1.03	0.0846525390220556	0.91	1.03277310349222	0.0660522162340712	0.0089892598333955	0.0065	0.0073	0.0924	0.0155	0.0495	0.0177	0.0179	0.0238	0.0017	0.0286	0.0382	0.1716	0.0028	0.0408	0.1146	0.0143	0.0172	0.0031	0.0013	0.0173	0.0136	0.1168	0.0299	0.1143	0.0375	0.0016
11	rs12805441	13166910	1.03	0.0846525390220556	0.91	1.03277310349222	0.07119345961834	0.00696019720309229	0.0065	0.0073	0.0924	0.0155	0.0495	0.0177	0.0179	0.0237	0.0017	0.0285	0.0382	0.1716	0.0028	0.0408	0.1145	0.0144	0.0172	0.0031	0.0013	0.0172	0.0136	0.1167	0.0299	0.1144	0.0375	0.0016
11	rs72859585	13168248	1.03	0.0846525390220556	0.91	1.03277310349222	0.0714841709408933	0.00675142240247479	0.0065	0.0073	0.0924	0.0155	0.0495	0.0177	0.0179	0.0237	0.0017	0.0285	0.0381	0.1716	0.0028	0.0408	0.1145	0.0144	0.0172	0.0031	0.0013	0.0172	0.0136	0.1167	0.0299	0.1144	0.0375	0.0016
11	rs10500774	13181590	1.01	0.120031835070186	0.91	1.03277310349222	0.0983258794392848	0.0105494670929533	0.0064	0.0078	0.0919	0.016	0.0498	0.0187	0.0182	0.0228	0.0019	0.0275	0.0375	0.1717	0.0029	0.0405	0.1133	0.0152	0.0175	0.0032	0.0013	0.0166	0.0136	0.1159	0.0294	0.1164	0.0378	0.0016
11	rs7925098	13186078	1.01	0.120031835070186	0.91	1.03277310349222	0.108663185011026	0.0212590172651555	0.0063	0.0079	0.0918	0.0161	0.0499	0.0188	0.0183	0.0227	0.0019	0.0274	0.0375	0.1718	0.003	0.0405	0.1132	0.0152	0.0175	0.0032	0.0013	0.0166	0.0136	0.1158	0.0293	0.1166	0.0377	0.0016
11	rs117082289	13187156	1.01	0.120031835070186	0.91	1.03277310349222	0.106935836634696	0.0181707512241324	0.0063	0.0078	0.0918	0.0161	0.0499	0.0188	0.0183	0.0226	0.0019	0.0275	0.0375	0.1719	0.003	0.0404	0.1131	0.0152	0.0175	0.0031	0.0013	0.0166	0.0136	0.1158	0.0293	0.1166	0.0377	0.0016
11	rs7935099	13191527	1.01	0.120031835070186	0.91	1.03277310349222	0.117529503921719	0.0281774060916844	0.0063	0.0078	0.0918	0.0161	0.0501	0.0189	0.0184	0.0224	0.0019	0.0275	0.0377	0.172	0.003	0.0404	0.113	0.0152	0.0176	0.0031	0.0013	0.0166	0.0136	0.1159	0.0292	0.1167	0.0376	0.0016
11	rs55682949	13196582	1.01	0.120031835070186	0.91	1.03277310349222	0.119647576038209	0.0184766326290751	0.0063	0.0078	0.0915	0.0161	0.0503	0.0189	0.0184	0.0225	0.0019	0.0276	0.0377	0.172	0.0031	0.0404	0.1127	0.0153	0.0176	0.003	0.0013	0.0166	0.0136	0.1158	0.0292	0.1168	0.0376	0.0016
11	rs11828460	13203750	1.01	0.120031835070186	0.91	1.03277310349222	0.120773179499796	0.0203641594591037	0.0063	0.0078	0.0914	0.0161	0.0504	0.019	0.0184	0.0226	0.0019	0.0276	0.0377	0.172	0.0031	0.0404	0.1125	0.0153	0.0176	0.003	0.0013	0.0166	0.0136	0.1157	0.0291	0.1169	0.0376	0.0016
11	rs7103008	13206562	1.01	0.120031835070186	0.91	1.03277310349222	0.161558297697988	0.0216304487048716	0.0064	0.0078	0.0902	0.0163	0.0514	0.0193	0.0185	0.0231	0.0018	0.0281	0.038	0.1721	0.0031	0.0401	0.1111	0.0153	0.0175	0.0025	0.0013	0.0166	0.0134	0.115	0.0292	0.1181	0.0379	0.0015
11	rs7121993	13206576	1.01	0.120031835070186	0.91	1.03277310349222	0.157624837842761	0.0233616195959469	0.0064	0.0078	0.0901	0.0163	0.0515	0.0192	0.0186	0.0231	0.0018	0.0282	0.0379	0.172	0.0031	0.0401	0.1109	0.0154	0.0176	0.0024	0.0013	0.0166	0.0134	0.1149	0.0291	0.1184	0.0379	0.0016
11	rs2128118	13206665	1	0.141401729381863	0.91	1.03277310349222	0.183821609560171	0.0266925020420461	0.0064	0.0078	0.0893	0.0165	0.0514	0.0194	0.0185	0.0232	0.0017	0.0282	0.0381	0.1721	0.0032	0.0403	0.1107	0.0154	0.0178	0.0023	0.0013	0.0167	0.0133	0.115	0.029	0.1187	0.038	0.0016
11	rs35368455	13207713	1	0.141401729381863	0.91	1.03277310349222	0.185833208291315	0.024889802270672	0.0058	0.0076	0.089	0.0163	0.0515	0.0197	0.0183	0.0231	0.0016	0.028	0.0384	0.1717	0.003	0.0405	0.1107	0.0154	0.018	0.0021	0.0014	0.0168	0.0129	0.1158	0.0288	0.1196	0.0382	0.0014
11	rs12789527	13210313	1	0.141401729381863	0.91	1.03277310349222	0.193584424359606	0.0278961102155838	0.0059	0.0077	0.0888	0.0162	0.0514	0.0198	0.0183	0.0229	0.0016	0.0281	0.0385	0.1717	0.003	0.0406	0.1102	0.0155	0.0181	0.002	0.0014	0.0168	0.0128	0.1161	0.0287	0.1201	0.0381	0.0014
11	rs2403660	13216275	1	0.141401729381863	0.91	1.03277310349222	0.231192531671285	0.0301833888372973	0.0059	0.0077	0.0885	0.0162	0.0516	0.0199	0.0183	0.0228	0.0016	0.028	0.0399	0.1716	0.003	0.0406	0.1098	0.0155	0.0182	0.002	0.0013	0.0167	0.0128	0.1161	0.0287	0.12	0.0379	0.0015
11	rs10734211	13228736	1	0.141401729381863	0.91	1.03277310349222	0.268899842050426	0.0265095516250392	0.0059	0.0077	0.0884	0.016	0.0522	0.0199	0.0182	0.0227	0.0015	0.0281	0.0401	0.1718	0.0028	0.041	0.1094	0.0153	0.0182	0.0019	0.0013	0.0166	0.0128	0.1155	0.0286	0.1203	0.0381	0.0013
11	rs4757126	13231801	1	0.141401729381863	0.91	1.03277310349222	0.523115396964336	0.0219214819316985	0.0057	0.0076	0.0884	0.0156	0.0531	0.0196	0.0174	0.0224	0.0015	0.0285	0.0401	0.171	0.0033	0.0421	0.1076	0.0144	0.0181	0.0017	0.0012	0.0166	0.0127	0.1153	0.0281	0.1243	0.0378	0.0013
11	rs117252404	13232765	1	0.141401729381863	0.91	1.03277310349222	0.523631003313	0.0216719102217646	0.0057	0.0076	0.0884	0.0156	0.0531	0.0196	0.0174	0.0224	0.0015	0.0285	0.04	0.171	0.0033	0.0421	0.1076	0.0144	0.0181	0.0017	0.0012	0.0167	0.0127	0.1152	0.0281	0.1243	0.0378	0.0013
11	Affx-4508987	13236511	1	0.141401729381863	0.91	1.03277310349222	0.520862462616991	0.0220886267442524	0.0057	0.0076	0.0884	0.0156	0.0532	0.0196	0.0173	0.0225	0.0015	0.0286	0.04	0.1709	0.0033	0.0421	0.1075	0.0145	0.0181	0.0017	0.0012	0.0167	0.0127	0.1152	0.0281	0.1244	0.0379	0.0013
11	rs56020713	13246876	1	0.141401729381863	0.9	1.11848291839441	0.483958203953322	0.018361634423628	0.0057	0.0075	0.0879	0.0155	0.0533	0.0195	0.0171	0.0225	0.0015	0.0287	0.0398	0.1709	0.0033	0.0422	0.1073	0.0145	0.018	0.0017	0.0012	0.0168	0.0126	0.1153	0.028	0.1248	0.0379	0.0019
11	rs35424804	13248730	0.99	0.165458971998582	0.9	1.11848291839441	0.473891368507009	0.0181707512241324	0.0057	0.0075	0.0878	0.0155	0.0535	0.0195	0.017	0.0225	0.0015	0.0288	0.0397	0.1709	0.0032	0.0422	0.1071	0.0146	0.018	0.0017	0.0012	0.0169	0.0127	0.1154	0.0279	0.125	0.0379	0.0018
11	rs7101574	13249327	0.99	0.165458971998582	0.9	1.11848291839441	0.476290655866269	0.0179051556398911	0.0057	0.0075	0.0878	0.0155	0.0535	0.0195	0.017	0.0224	0.0015	0.0288	0.0396	0.1709	0.0032	0.0422	0.107	0.0146	0.018	0.0017	0.0012	0.0169	0.0127	0.1154	0.0279	0.125	0.0379	0.0018
11	rs12421920	13249759	0.99	0.165458971998582	0.9	1.11848291839441	0.4708852270326	0.0180946713218615	0.0057	0.0075	0.0878	0.0155	0.0535	0.0195	0.017	0.0224	0.0015	0.0288	0.0396	0.1708	0.0032	0.0422	0.107	0.0146	0.018	0.0017	0.0012	0.0169	0.0127	0.1155	0.0279	0.125	0.038	0.0018
11	rs111639437	13255007	1	0.141401729381863	0.9	1.11848291839441	0.487315824256311	0.0175290598208466	0.0057	0.0075	0.0877	0.0154	0.0535	0.0195	0.017	0.0224	0.0015	0.0287	0.0395	0.1707	0.0033	0.0423	0.1069	0.0145	0.018	0.0017	0.0012	0.0169	0.0127	0.1157	0.0279	0.1252	0.038	0.0019
11	rs74404498	13256147	1	0.141401729381863	0.9	1.11848291839441	0.491122179510967	0.0172681254875055	0.0057	0.0075	0.0877	0.0154	0.0535	0.0194	0.017	0.0225	0.0015	0.0287	0.0395	0.1707	0.0033	0.0423	0.1067	0.0145	0.018	0.0017	0.0012	0.017	0.0127	0.1158	0.0279	0.1253	0.038	0.0019
11	rs11600948	13257150	1	0.141401729381863	0.9	1.11848291839441	0.501236986560298	0.0171568854544644	0.0057	0.0075	0.0876	0.0154	0.0535	0.0194	0.017	0.0225	0.0015	0.0287	0.0394	0.1706	0.0033	0.0423	0.1067	0.0145	0.018	0.0017	0.0012	0.017	0.0127	0.116	0.0279	0.1254	0.038	0.0019
11	rs76709789	13267296	1	0.141401729381863	0.9	1.11848291839441	0.550576068452579	0.0147651151954679	0.0058	0.0076	0.0871	0.0152	0.0536	0.0192	0.017	0.0225	0.0015	0.0284	0.039	0.1701	0.0035	0.0426	0.1063	0.0145	0.018	0.0017	0.0012	0.0172	0.0126	0.117	0.0277	0.1263	0.038	0.0018
11	rs1384017	13267384	1	0.141401729381863	0.9	1.11848291839441	0.549652220969344	0.0145596199269337	0.0058	0.0076	0.0871	0.0152	0.0537	0.0192	0.0169	0.0224	0.0015	0.0284	0.039	0.1701	0.0035	0.0426	0.1063	0.0145	0.018	0.0017	0.0012	0.0172	0.0126	0.117	0.0277	0.1264	0.038	0.0018
11	rs1481882	13269485	1	0.141401729381863	0.9	1.11848291839441	0.482283604960438	0.0145596199269337	0.006	0.0075	0.0868	0.015	0.0535	0.0187	0.0168	0.0223	0.0015	0.0285	0.0387	0.1704	0.0035	0.0425	0.1065	0.0144	0.018	0.0019	0.0012	0.0169	0.0126	0.1175	0.0276	0.1269	0.038	0.0019
11	rs1481877	13272091	1	0.141401729381863	0.9	1.11848291839441	0.450763006410871	0.0138517107630703	0.0061	0.0076	0.0867	0.0149	0.0536	0.0184	0.0168	0.0222	0.0017	0.0285	0.0384	0.1706	0.0036	0.0426	0.1064	0.0143	0.018	0.0021	0.0012	0.0167	0.0126	0.1177	0.0275	0.1273	0.038	0.0018
11	rs118044746	13273711	1	0.141401729381863	0.91	1.03277310349222	0.458409616455314	0.0146279588085182	0.0061	0.0076	0.0867	0.0149	0.0536	0.0184	0.0168	0.0222	0.0016	0.0285	0.0384	0.1707	0.0036	0.0426	0.1064	0.0143	0.018	0.0021	0.0012	0.0167	0.0126	0.1178	0.0275	0.1273	0.038	0.0018
11	rs4757135	13280403	1	0.141401729381863	0.9	1.11848291839441	0.462286885874003	0.0153902037302699	0.0061	0.0075	0.0868	0.0149	0.0536	0.0178	0.0167	0.0221	0.0016	0.0285	0.0384	0.1713	0.0036	0.0426	0.1064	0.0143	0.018	0.0021	0.0012	0.0167	0.0126	0.1179	0.0275	0.1273	0.038	0.0018
11	rs900145	13293905	1	0.141401729381863	0.9	1.11848291839441	0.491434809552419	0.0188237317520134	0.0063	0.0075	0.0868	0.0147	0.054	0.0175	0.0167	0.022	0.0018	0.0284	0.0381	0.1715	0.0038	0.0425	0.1064	0.0144	0.0179	0.0023	0.0013	0.0166	0.0124	0.1179	0.0274	0.1273	0.038	0.0017
11	rs75746382	13296307	1	0.141401729381863	0.9	1.11848291839441	0.501047605209743	0.0196063367487112	0.0063	0.0075	0.0868	0.0147	0.054	0.0175	0.0167	0.0219	0.0018	0.0285	0.0381	0.1713	0.0038	0.0425	0.1064	0.0143	0.0179	0.0023	0.0013	0.0166	0.0124	0.1181	0.0273	0.1274	0.0379	0.0017
11	rs72867447	13301875	1	0.141401729381863	0.89	1.20843312996982	0.508649637171441	0.0187463260199467	0.0063	0.0075	0.0868	0.0147	0.054	0.0175	0.0167	0.0219	0.0018	0.0285	0.0381	0.1711	0.0038	0.0425	0.1064	0.0143	0.018	0.0023	0.0013	0.0166	0.0124	0.1183	0.0272	0.1276	0.0378	0.0017
11	rs79068311	13305152	1	0.141401729381863	0.89	1.20843312996982	0.503638790986602	0.0216719102217646	0.0063	0.0076	0.0867	0.0146	0.0541	0.0173	0.0167	0.0219	0.0018	0.0289	0.0381	0.1711	0.0039	0.0425	0.1062	0.0144	0.0179	0.0023	0.0014	0.0166	0.0124	0.1184	0.0272	0.1274	0.0378	0.0017
11	rs35606247	13305402	1	0.141401729381863	0.89	1.20843312996982	0.507950499992187	0.0220467833097127	0.0063	0.0076	0.0867	0.0145	0.0541	0.0173	0.0167	0.0219	0.0018	0.0289	0.0381	0.1711	0.0039	0.0425	0.1062	0.0144	0.0179	0.0023	0.0014	0.0166	0.0124	0.1184	0.0272	0.1274	0.0378	0.0017
11	rs72867456	13306065	1	0.141401729381863	0.89	1.20843312996982	0.515346368579465	0.0223825980978101	0.0064	0.0076	0.0867	0.0145	0.0541	0.0173	0.0167	0.0219	0.0018	0.0289	0.0381	0.1711	0.0039	0.0426	0.1062	0.0144	0.0179	0.0023	0.0014	0.0166	0.0124	0.1184	0.0272	0.1274	0.0378	0.0017
11	rs77486964	13306898	1	0.141401729381863	0.89	1.20843312996982	0.522600032378595	0.0222143858361528	0.0064	0.0076	0.0866	0.0145	0.0541	0.0173	0.0167	0.0219	0.0018	0.0289	0.0381	0.1711	0.0039	0.0426	0.1062	0.0144	0.0179	0.0024	0.0014	0.0166	0.0124	0.1184	0.0272	0.1274	0.0378	0.0017
11	rs16912563	13310801	1	0.141401729381863	0.89	1.20843312996982	0.537056175570881	0.0226784348351235	0.0064	0.0076	0.0866	0.0145	0.0541	0.0173	0.0167	0.0219	0.0018	0.0289	0.0381	0.1711	0.0039	0.0426	0.1062	0.0144	0.0179	0.0024	0.0014	0.0166	0.0124	0.1184	0.0272	0.1274	0.0377	0.0016
11	rs10766070	13312306	1	0.141401729381863	0.89	1.20843312996982	0.533798615451434	0.0225937199050502	0.0064	0.0076	0.0866	0.0145	0.0541	0.0173	0.0166	0.0219	0.0018	0.0289	0.0381	0.1711	0.0039	0.0426	0.1062	0.0144	0.0179	0.0024	0.0014	0.0166	0.0124	0.1184	0.0272	0.1274	0.0377	0.0016
11	rs117952598	13313203	1	0.141401729381863	0.89	1.20843312996982	0.533928737603162	0.022636058365174	0.0064	0.0076	0.0866	0.0145	0.0541	0.0173	0.0166	0.0219	0.0018	0.0289	0.0381	0.1711	0.0039	0.0426	0.1062	0.0144	0.0179	0.0024	0.0014	0.0166	0.0124	0.1184	0.0272	0.1274	0.0377	0.0016
11	rs76900637	13318789	1	0.141401729381863	0.89	1.20843312996982	0.585404823711304	0.0318044820468864	0.0065	0.0077	0.086	0.0145	0.0541	0.0173	0.0167	0.0219	0.0019	0.0291	0.0381	0.1708	0.0041	0.0429	0.106	0.0145	0.018	0.0025	0.0014	0.0166	0.0125	0.1182	0.027	0.1276	0.0374	0.0017
11	rs72867493	13319207	1	0.141401729381863	0.89	1.20843312996982	0.58764870409554	0.0331093022106909	0.0065	0.0077	0.086	0.0145	0.0541	0.0173	0.0167	0.0219	0.0019	0.0291	0.0381	0.1708	0.0041	0.0429	0.1059	0.0145	0.0181	0.0025	0.0014	0.0166	0.0125	0.1182	0.027	0.1277	0.0374	0.0017
11	rs75410373	13319793	1	0.141401729381863	0.89	1.20843312996982	0.596115820018459	0.0341808106081697	0.0065	0.0077	0.0859	0.0145	0.0541	0.0173	0.0168	0.0219	0.0019	0.0291	0.038	0.1708	0.0041	0.0429	0.1059	0.0145	0.0181	0.0025	0.0014	0.0166	0.0126	0.1182	0.027	0.1277	0.0373	0.0017
11	rs10832020	13321343	1	0.141401729381863	0.89	1.20843312996982	0.591260845538944	0.030523966350704	0.0065	0.0077	0.0859	0.0145	0.054	0.0173	0.0168	0.0219	0.002	0.0292	0.0381	0.1708	0.0041	0.0429	0.1059	0.0146	0.0181	0.0025	0.0014	0.0166	0.0126	0.1182	0.0269	0.1277	0.0373	0.0017
11	rs10832021	13324530	1	0.141401729381863	0.89	1.20843312996982	0.605604731543276	0.032353566009896	0.0065	0.0077	0.0857	0.0145	0.054	0.0173	0.0168	0.022	0.002	0.0292	0.0381	0.1708	0.0041	0.0431	0.1057	0.0146	0.0181	0.0026	0.0014	0.0166	0.0126	0.1182	0.0269	0.1277	0.0371	0.0017
11	rs7130064	13326128	1	0.141401729381863	0.89	1.20843312996982	0.61266266174143	0.0332614138725438	0.0066	0.0077	0.0858	0.0145	0.0539	0.0173	0.0167	0.0221	0.002	0.029	0.0381	0.1706	0.0041	0.0432	0.1059	0.0147	0.018	0.0027	0.0014	0.0164	0.0126	0.1179	0.0269	0.1279	0.037	0.0018
11	rs61882362	13326726	1	0.141401729381863	0.89	1.20843312996982	0.622341297763012	0.0437660884036271	0.0066	0.0078	0.0857	0.0145	0.0539	0.0173	0.0167	0.0221	0.002	0.0291	0.0381	0.1706	0.0041	0.0432	0.1059	0.0147	0.0181	0.0027	0.0014	0.0164	0.0126	0.1179	0.0269	0.1278	0.037	0.0018
11	rs11022759	13326775	1	0.141401729381863	0.89	1.20843312996982	0.621991939114887	0.0432502093949739	0.0066	0.0078	0.0857	0.0145	0.0539	0.0173	0.0167	0.0221	0.002	0.0291	0.0381	0.1706	0.0041	0.0432	0.1059	0.0147	0.0181	0.0027	0.0014	0.0164	0.0126	0.1179	0.0269	0.1278	0.037	0.0018
11	rs80327960	13327899	1	0.141401729381863	0.89	1.20843312996982	0.633849986820935	0.0567518894301204	0.0066	0.0078	0.0857	0.0145	0.0539	0.0173	0.0167	0.0221	0.002	0.0291	0.0381	0.1706	0.0041	0.0433	0.1058	0.0147	0.0181	0.0027	0.0014	0.0164	0.0126	0.1179	0.0269	0.1278	0.037	0.0018
11	rs74921564	13329090	1	0.141401729381863	0.89	1.20843312996982	0.640560614240911	0.0618014129755543	0.0066	0.0078	0.0857	0.0145	0.0539	0.0173	0.0167	0.0221	0.002	0.0291	0.0381	0.1706	0.0041	0.0433	0.1058	0.0147	0.0181	0.0027	0.0014	0.0164	0.0126	0.1178	0.0269	0.1278	0.0371	0.0018
11	rs117155878	13331323	1	0.141401729381863	0.89	1.20843312996982	0.653792315709479	0.0639534622082735	0.0066	0.0078	0.0857	0.0145	0.0539	0.0173	0.0167	0.0221	0.002	0.029	0.0381	0.1706	0.0041	0.0433	0.1058	0.0147	0.0181	0.0027	0.0015	0.0164	0.0125	0.1178	0.0269	0.1278	0.0371	0.0018
11	rs11022762	13335926	1	0.141401729381863	0.89	1.20843312996982	0.665920858016855	0.0683500996985471	0.0066	0.0078	0.0857	0.0145	0.0539	0.0173	0.0167	0.0222	0.002	0.029	0.0381	0.1706	0.0041	0.0433	0.1057	0.0146	0.018	0.0027	0.0015	0.0164	0.0125	0.1178	0.0269	0.1278	0.0371	0.0018
11	rs35240020	13340613	1	0.141401729381863	0.88	1.30266910679319	0.732639657281844	0.110029809857906	0.0067	0.0078	0.0857	0.0145	0.0539	0.0172	0.0167	0.0221	0.002	0.029	0.0381	0.1705	0.0042	0.0433	0.1057	0.0146	0.018	0.0027	0.0015	0.0164	0.0125	0.1177	0.0269	0.1279	0.0371	0.0018
11	rs76564280	13344113	1	0.141401729381863	0.88	1.30266910679319	0.745548659129828	0.105846842146596	0.0067	0.0078	0.0857	0.0145	0.0539	0.0172	0.0167	0.0221	0.0021	0.029	0.0381	0.1704	0.0042	0.0433	0.1057	0.0146	0.018	0.0027	0.0015	0.0164	0.0125	0.1177	0.0268	0.1279	0.0371	0.0019
11	rs16912743	13354364	1	0.141401729381863	0.88	1.30266910679319	0.640348207505017	0.0895210201122447	0.0076	0.0081	0.0853	0.0143	0.054	0.0167	0.0171	0.0217	0.0027	0.0288	0.038	0.1675	0.005	0.0435	0.1062	0.0148	0.0172	0.0033	0.0021	0.0162	0.0127	0.1168	0.0268	0.1283	0.0375	0.0024
11	rs7947951	13356030	1	0.141401729381863	0.88	1.30266910679319	0.618572983564717	0.112399357610283	0.0077	0.0082	0.0853	0.0141	0.054	0.0165	0.0168	0.0217	0.0028	0.0289	0.0379	0.1673	0.0051	0.0435	0.1062	0.0148	0.0169	0.0034	0.0022	0.0161	0.0128	0.1165	0.0268	0.129	0.0376	0.0025
11	rs117026230	13360947	1	0.141401729381863	0.88	1.30266910679319	0.629698565460166	0.121805125156117	0.0077	0.0082	0.0854	0.0141	0.054	0.0165	0.0168	0.0217	0.0029	0.0289	0.0379	0.1674	0.0051	0.0435	0.1063	0.0147	0.0168	0.0034	0.0022	0.0161	0.0127	0.1166	0.0268	0.129	0.0376	0.0025
11	rs6486122	13361524	1	0.141401729381863	0.88	1.30266910679319	0.628294132255687	0.124090603306848	0.0077	0.0082	0.0854	0.0141	0.054	0.0164	0.0168	0.0217	0.0029	0.0289	0.0379	0.1674	0.0051	0.0435	0.1063	0.0147	0.0168	0.0034	0.0022	0.0161	0.0127	0.1166	0.0269	0.129	0.0376	0.0025
11	rs1562437	13364413	1	0.141401729381863	0.88	1.30266910679319	0.593036590088355	0.141913448067169	0.0078	0.0082	0.0853	0.0138	0.0541	0.0163	0.0167	0.0217	0.0028	0.0292	0.0379	0.167	0.0052	0.0435	0.1063	0.0147	0.0167	0.0034	0.0022	0.0158	0.0127	0.1165	0.0272	0.1292	0.0377	0.0025
11	rs1026071	13364712	1	0.141401729381863	0.88	1.30266910679319	0.588533750814475	0.125682155692457	0.0078	0.0082	0.0852	0.0138	0.0541	0.0163	0.0167	0.0217	0.0028	0.0292	0.0379	0.167	0.0052	0.0435	0.1063	0.0147	0.0168	0.0035	0.0022	0.0157	0.0127	0.1165	0.0273	0.1293	0.0377	0.0025
11	rs12421530	13366722	1	0.141401729381863	0.89	1.20843312996982	0.535947552131517	0.158560926491128	0.0078	0.0081	0.0849	0.0137	0.0541	0.0164	0.0167	0.0219	0.0028	0.0293	0.0379	0.1668	0.0051	0.0436	0.1065	0.0147	0.0168	0.0035	0.0022	0.0157	0.0128	0.1162	0.0275	0.1293	0.0378	0.0026
11	rs56051850	13367987	1	0.141401729381863	0.89	1.20843312996982	0.575794889887308	0.209472802260954	0.0078	0.0081	0.0849	0.0137	0.0541	0.0164	0.0167	0.0219	0.0028	0.0293	0.0379	0.1666	0.0051	0.0436	0.1067	0.0147	0.0168	0.0035	0.0022	0.0157	0.0128	0.1161	0.0276	0.1292	0.0379	0.0026
11	rs17451590	13373983	1	0.141401729381863	0.89	1.20843312996982	0.406958541732141	0.163312060790751	0.0083	0.0076	0.0815	0.0132	0.0539	0.0149	0.0157	0.0222	0.0033	0.0294	0.0373	0.1635	0.0055	0.0436	0.1085	0.0146	0.0158	0.004	0.0024	0.0152	0.0136	0.1161	0.0284	0.1326	0.0401	0.0032
11	rs78287267	13376665	1	0.141401729381863	0.9	1.11848291839441	0.400769749248371	0.182598724583481	0.0084	0.0075	0.0811	0.0131	0.0539	0.0146	0.0155	0.0223	0.0033	0.0293	0.0373	0.1628	0.0056	0.0435	0.109	0.0146	0.0156	0.0041	0.0025	0.0151	0.0137	0.1161	0.0285	0.1332	0.0406	0.0034
11	rs117349507	13378873	0.99	0.165458971998582	0.89	1.20843312996982	0.419478571824944	0.212771465328393	0.0085	0.0074	0.0808	0.013	0.0538	0.0144	0.0153	0.0223	0.0034	0.0293	0.0372	0.1624	0.0056	0.0435	0.1092	0.0146	0.0155	0.0042	0.0025	0.015	0.0138	0.1161	0.0286	0.1336	0.0409	0.0035
11	rs72869158	13383655	0.98	0.192372589028169	0.89	1.20843312996982	0.371196180258077	0.29138123765663	0.0086	0.0076	0.0806	0.0129	0.0538	0.0141	0.0152	0.0223	0.0034	0.0293	0.037	0.1618	0.0057	0.0433	0.1095	0.0146	0.0154	0.0042	0.0025	0.0149	0.014	0.1165	0.0287	0.1338	0.041	0.0035
11	rs1868049	13383682	0.98	0.192372589028169	0.89	1.20843312996982	0.368210017859201	0.290321056829815	0.0086	0.0076	0.0806	0.0129	0.0538	0.0141	0.0152	0.0223	0.0034	0.0293	0.037	0.1618	0.0057	0.0433	0.1095	0.0146	0.0154	0.0042	0.0025	0.0149	0.014	0.1165	0.0287	0.1338	0.041	0.0035
11	rs12362414	13385303	0.98	0.192372589028169	0.89	1.20843312996982	0.360557314004476	0.259075095769488	0.0086	0.0077	0.0808	0.0128	0.0538	0.0141	0.0152	0.0224	0.0034	0.0293	0.037	0.1617	0.0057	0.0433	0.1094	0.0146	0.0153	0.0043	0.0025	0.0149	0.014	0.1165	0.0288	0.1338	0.0411	0.0036
11	rs74795115	13386361	0.98	0.192372589028169	0.9	1.11848291839441	0.36152281845132	0.269483027978752	0.0086	0.0077	0.0808	0.0128	0.0538	0.014	0.0151	0.0224	0.0034	0.0293	0.0369	0.1617	0.0057	0.0433	0.1094	0.0146	0.0153	0.0043	0.0025	0.015	0.0141	0.1165	0.0288	0.1339	0.0411	0.0036
11	rs11022778	13390860	0.98	0.192372589028169	0.9	1.11848291839441	0.316532201949334	0.276182711614721	0.0086	0.0077	0.0811	0.0127	0.0537	0.0139	0.0151	0.0225	0.0035	0.0293	0.037	0.1615	0.0057	0.0432	0.1095	0.0145	0.0152	0.0043	0.0025	0.015	0.0142	0.1164	0.0288	0.134	0.0412	0.0036
11	rs112059168	13391531	0.98	0.192372589028169	0.9	1.11848291839441	0.367776693221459	0.316686895620387	0.0086	0.0077	0.0813	0.0126	0.0537	0.0138	0.015	0.0225	0.0035	0.0292	0.0369	0.1614	0.0057	0.0434	0.1095	0.0144	0.0152	0.0043	0.0025	0.015	0.0142	0.1164	0.0288	0.134	0.0413	0.0036
11	rs17452009	13400837	0.97	0.222305343836028	0.9	1.11848291839441	0.43654439287748	0.274329450530851	0.0088	0.0071	0.0827	0.0127	0.0537	0.0133	0.0145	0.0227	0.0036	0.0288	0.0366	0.1609	0.0058	0.0447	0.1091	0.0139	0.0146	0.0043	0.0024	0.0144	0.0143	0.1168	0.0288	0.1346	0.042	0.0036
11	rs17452383	13410371	0.97	0.222305343836028	0.9	1.11848291839441	0.395751860986163	0.263634257156955	0.0087	0.0071	0.0827	0.0127	0.0537	0.0132	0.0145	0.0227	0.0036	0.0288	0.0367	0.161	0.0058	0.0448	0.1091	0.0139	0.0146	0.0043	0.0024	0.0144	0.0143	0.1168	0.0287	0.1347	0.042	0.0036
11	rs17452492	13412302	0.97	0.222305343836028	0.9	1.11848291839441	0.390598317571359	0.248796669956362	0.0087	0.0071	0.0827	0.0127	0.0537	0.0132	0.0145	0.0227	0.0036	0.0288	0.0367	0.161	0.0058	0.0448	0.1091	0.0139	0.0146	0.0043	0.0024	0.0144	0.0143	0.1168	0.0287	0.1347	0.042	0.0036
11	rs56105729	13428100	0.97	0.222305343836028	0.9	1.11848291839441	0.380724286485517	0.238097650956508	0.0087	0.0071	0.0828	0.0127	0.0537	0.0133	0.0145	0.0227	0.0036	0.0288	0.0367	0.161	0.0058	0.0448	0.1091	0.0139	0.0146	0.0043	0.0024	0.0144	0.0143	0.1168	0.0288	0.1347	0.042	0.0036
11	rs77685103	13428513	0.97	0.222305343836028	0.9	1.11848291839441	0.384425886323535	0.237323412800166	0.0087	0.0071	0.0827	0.0127	0.0538	0.0133	0.0145	0.0227	0.0036	0.0288	0.0367	0.161	0.0058	0.0448	0.1091	0.0139	0.0146	0.0043	0.0024	0.0144	0.0143	0.1168	0.0288	0.1346	0.042	0.0036
11	rs77842031	13441694	0.97	0.222305343836028	0.9	1.11848291839441	0.386533369878856	0.238983484682923	0.0087	0.007	0.083	0.0127	0.0537	0.0133	0.0145	0.0227	0.0036	0.0287	0.0367	0.1607	0.0057	0.0449	0.1093	0.014	0.0145	0.0042	0.0024	0.0144	0.0143	0.1168	0.0287	0.1348	0.042	0.0036
11	rs117021493	13445539	0.97	0.222305343836028	0.9	1.11848291839441	0.378852815375189	0.237765735486147	0.0087	0.007	0.083	0.0127	0.0537	0.0133	0.0145	0.0227	0.0036	0.0287	0.0367	0.1607	0.0057	0.0449	0.1093	0.014	0.0145	0.0042	0.0024	0.0144	0.0143	0.1168	0.0288	0.1348	0.042	0.0036
11	rs79774159	13447061	0.97	0.222305343836028	0.9	1.11848291839441	0.376273499449154	0.236770881567235	0.0087	0.007	0.0831	0.0127	0.0536	0.0134	0.0144	0.0227	0.0036	0.0287	0.0367	0.1607	0.0057	0.0449	0.1093	0.014	0.0145	0.0042	0.0024	0.0144	0.0143	0.1168	0.0288	0.1348	0.042	0.0037
11	rs80102263	13471882	0.97	0.222305343836028	0.9	1.11848291839441	0.360610918395079	0.218450379223358	0.0087	0.0069	0.0833	0.0128	0.0536	0.0134	0.0145	0.0226	0.0036	0.0287	0.0366	0.1605	0.0056	0.045	0.1095	0.014	0.0145	0.0041	0.0023	0.0144	0.0143	0.1169	0.0289	0.1349	0.0419	0.0037
11	rs10832040	13473207	0.97	0.222305343836028	0.89	1.20843312996982	0.361093541868347	0.217912532524193	0.0087	0.0069	0.0833	0.0128	0.0536	0.0134	0.0145	0.0226	0.0036	0.0287	0.0366	0.1605	0.0056	0.045	0.1094	0.014	0.0145	0.0041	0.0023	0.0144	0.0143	0.1169	0.0289	0.1349	0.0419	0.0037
11	rs117988058	13507758	0.96	0.255413023536062	0.89	1.20843312996982	0.36431948892702	0.226569922258789	0.0085	0.0069	0.0835	0.0125	0.0537	0.0133	0.0142	0.0227	0.0037	0.0286	0.0367	0.1607	0.0057	0.0451	0.1093	0.0139	0.0144	0.0041	0.0025	0.0144	0.0142	0.1167	0.0291	0.1353	0.0418	0.0037
11	rs76107484	13511832	0.96	0.255413023536062	0.89	1.20843312996982	0.361791249130901	0.222227450416585	0.0085	0.0069	0.0835	0.0125	0.0537	0.0133	0.0142	0.0227	0.0037	0.0287	0.0367	0.1608	0.0057	0.0451	0.1092	0.0138	0.0144	0.0041	0.0025	0.0144	0.0142	0.1167	0.0291	0.1353	0.0417	0.0037
11	rs6254	13514263	0.96	0.255413023536062	0.89	1.20843312996982	0.363027345763188	0.223093750891437	0.0085	0.0069	0.0835	0.0125	0.0537	0.0133	0.0142	0.0227	0.0037	0.0287	0.0367	0.1608	0.0057	0.0451	0.1092	0.0138	0.0144	0.0041	0.0025	0.0144	0.0142	0.1167	0.0291	0.1353	0.0417	0.0037
11	rs2609802	13528517	0.96	0.255413023536062	0.9	1.11848291839441	0.372884714289532	0.226678834282372	0.0085	0.0069	0.0835	0.0125	0.0537	0.0133	0.0142	0.0227	0.0037	0.0287	0.0367	0.1608	0.0057	0.045	0.1092	0.0138	0.0144	0.0041	0.0025	0.0143	0.0142	0.1167	0.0291	0.1354	0.0417	0.0037
11	rs77457210	13537535	0.96	0.255413023536062	0.9	1.11848291839441	0.373539389372148	0.226461027254061	0.0085	0.0069	0.0835	0.0125	0.0537	0.0133	0.0142	0.0227	0.0037	0.0287	0.0367	0.1608	0.0057	0.045	0.1092	0.0138	0.0144	0.0041	0.0025	0.0143	0.0142	0.1167	0.0291	0.1354	0.0417	0.0037
11	rs4757166	13571113	0.97	0.222305343836028	0.9	1.11848291839441	0.396032920930503	0.235887693037499	0.0085	0.0069	0.0834	0.0124	0.0536	0.0133	0.0142	0.0227	0.0036	0.0287	0.0366	0.1608	0.0057	0.045	0.1091	0.0138	0.0144	0.0041	0.0025	0.0143	0.0143	0.1168	0.0291	0.1357	0.0417	0.0037
11	rs117161801	13573426	0.96	0.255413023536062	0.9	1.11848291839441	0.40570559467111	0.238208322460195	0.0085	0.0069	0.0834	0.0124	0.0536	0.0133	0.0142	0.0226	0.0036	0.0287	0.0366	0.1608	0.0057	0.045	0.1092	0.0138	0.0144	0.0041	0.0025	0.0143	0.0143	0.1169	0.0291	0.1358	0.0417	0.0037
11	rs75691776	13573682	0.96	0.255413023536062	0.9	1.11848291839441	0.40621792982287	0.23842971495909	0.0085	0.0069	0.0834	0.0124	0.0536	0.0133	0.0142	0.0226	0.0036	0.0287	0.0366	0.1608	0.0057	0.045	0.1092	0.0138	0.0144	0.0041	0.0025	0.0143	0.0143	0.1169	0.0291	0.1358	0.0417	0.0037
11	rs10832070	13598498	0.96	0.255413023536062	0.9	1.11848291839441	0.407015539885166	0.238319010462656	0.0085	0.0069	0.0834	0.0124	0.0536	0.0133	0.0142	0.0226	0.0036	0.0287	0.0366	0.1608	0.0057	0.045	0.1092	0.0138	0.0144	0.0041	0.0025	0.0143	0.0143	0.1169	0.0291	0.1358	0.0417	0.0037
11	rs10160224	13611851	0.96	0.255413023536062	0.9	1.11848291839441	0.443655387038948	0.248908903717352	0.0085	0.0069	0.0834	0.0124	0.0535	0.0133	0.0142	0.0226	0.0036	0.0287	0.0366	0.1608	0.0058	0.045	0.1092	0.0138	0.0143	0.0041	0.0025	0.0142	0.0142	0.1169	0.0291	0.1361	0.0415	0.0037
11	rs72862942	13618919	0.96	0.255413023536062	0.9	1.11848291839441	0.500984485731658	0.285974903063101	0.0085	0.0069	0.0832	0.0122	0.0535	0.0131	0.0141	0.0226	0.0036	0.0288	0.0364	0.1609	0.0058	0.0449	0.1091	0.0138	0.0142	0.0041	0.0025	0.014	0.0143	0.1171	0.0292	0.137	0.0414	0.0037
11	rs9630182	13620172	0.96	0.255413023536062	0.9	1.11848291839441	0.492874143293389	0.286443794630137	0.0085	0.0069	0.0832	0.0122	0.0535	0.0131	0.0141	0.0226	0.0036	0.0288	0.0364	0.1609	0.0058	0.0449	0.1091	0.0138	0.0142	0.0041	0.0025	0.014	0.0143	0.1171	0.0292	0.1371	0.0414	0.0037
11	rs10832086	13629007	0.96	0.255413023536062	0.9	1.11848291839441	0.426684445340932	0.205136415540656	0.0084	0.007	0.0822	0.0122	0.0541	0.013	0.0138	0.0233	0.0032	0.0285	0.0368	0.1594	0.0052	0.0444	0.1105	0.0138	0.014	0.0037	0.0022	0.0146	0.0144	0.1174	0.0293	0.1389	0.0413	0.0034
11	rs11022902	13629455	0.96	0.255413023536062	0.9	1.11848291839441	0.46161934429174	0.204504360313567	0.0084	0.0071	0.0815	0.0119	0.0542	0.0129	0.0135	0.0239	0.003	0.0285	0.0374	0.1594	0.0049	0.045	0.1111	0.0137	0.0136	0.0035	0.0022	0.0146	0.0145	0.1162	0.0296	0.1397	0.0413	0.0033
11	rs35133288	13634069	0.95	0.291843936447983	0.9	1.11848291839441	0.545109653335528	0.229188496529739	0.0083	0.0073	0.0804	0.0114	0.0541	0.0127	0.0129	0.0248	0.0027	0.0289	0.0383	0.1589	0.0044	0.0458	0.1121	0.0137	0.013	0.0029	0.0022	0.0142	0.0145	0.1166	0.0296	0.1418	0.0406	0.0028
11	rs12289671	13651328	0.95	0.291843936447983	0.91	1.03277310349222	0.493813932299374	0.187484501240129	0.0083	0.0073	0.0803	0.0114	0.0541	0.0127	0.013	0.0248	0.0028	0.029	0.0383	0.1587	0.0044	0.0458	0.112	0.0137	0.0131	0.0029	0.0022	0.0142	0.0146	0.1167	0.0297	0.1419	0.0405	0.0028
11	rs61881710	13653993	0.95	0.291843936447983	0.91	1.03277310349222	0.48420653158318	0.186667144568023	0.0083	0.0073	0.0802	0.0114	0.0541	0.0127	0.013	0.0248	0.0028	0.029	0.0383	0.1587	0.0044	0.0458	0.112	0.0137	0.0131	0.0029	0.0022	0.0142	0.0146	0.1167	0.0297	0.1418	0.0407	0.0028
11	rs905278	13654078	0.95	0.291843936447983	0.91	1.03277310349222	0.483834063250847	0.186156916101029	0.0083	0.0073	0.0802	0.0114	0.0541	0.0127	0.013	0.0248	0.0028	0.029	0.0383	0.1587	0.0044	0.0458	0.112	0.0137	0.0131	0.0029	0.0022	0.0142	0.0146	0.1167	0.0297	0.1418	0.0407	0.0028
11	rs35913001	13655727	0.95	0.291843936447983	0.91	1.03277310349222	0.480178848976177	0.186156916101029	0.0083	0.0073	0.0803	0.0114	0.0541	0.0127	0.013	0.0248	0.0028	0.029	0.0383	0.1587	0.0044	0.0458	0.112	0.0136	0.0131	0.0029	0.0022	0.0142	0.0146	0.1167	0.0297	0.1418	0.0407	0.0028
11	rs11022920	13665799	0.95	0.291843936447983	0.91	1.03277310349222	0.48750268769986	0.186360950243274	0.0086	0.0073	0.0801	0.0114	0.0541	0.0126	0.013	0.0248	0.0028	0.029	0.0384	0.1586	0.0044	0.0458	0.1119	0.0136	0.0131	0.0029	0.0022	0.0143	0.0147	0.117	0.0298	0.1417	0.0406	0.0028
11	rs7125882	13679980	0.95	0.291843936447983	0.91	1.03277310349222	0.499912039098809	0.189327999728756	0.0087	0.0073	0.0801	0.0114	0.0542	0.0126	0.0129	0.0248	0.0028	0.0291	0.0384	0.1586	0.0044	0.0457	0.1118	0.0136	0.0131	0.0028	0.0021	0.0143	0.0148	0.1172	0.0298	0.1416	0.0406	0.0028
11	rs11022930	13683698	0.95	0.291843936447983	0.91	1.03277310349222	0.509540113977568	0.187791323970311	0.0087	0.0072	0.08	0.0113	0.0544	0.0126	0.0128	0.0249	0.0028	0.0291	0.0384	0.1583	0.0044	0.0457	0.1117	0.0137	0.013	0.0028	0.0021	0.0143	0.0148	0.1174	0.0299	0.1417	0.0408	0.0028
11	rs953439	13686116	0.95	0.291843936447983	0.91	1.03277310349222	0.508649637171441	0.18912286330841	0.0087	0.0072	0.08	0.0113	0.0544	0.0126	0.0128	0.0249	0.0027	0.0291	0.0385	0.1583	0.0044	0.0457	0.1117	0.0136	0.013	0.0028	0.002	0.0144	0.0148	0.1173	0.0299	0.1417	0.0408	0.0028
11	rs61881752	13689067	0.95	0.291843936447983	0.91	1.03277310349222	0.525760433664235	0.192517260682641	0.0087	0.0072	0.0799	0.0113	0.0544	0.0125	0.0128	0.0249	0.0027	0.0291	0.0385	0.1582	0.0043	0.0457	0.1115	0.0137	0.013	0.0028	0.002	0.0143	0.0148	0.1173	0.0299	0.1418	0.0408	0.0028
11	rs17534489	13705308	0.95	0.291843936447983	0.91	1.03277310349222	0.563386246806021	0.191795525003368	0.0086	0.0072	0.0799	0.0113	0.0545	0.0125	0.0127	0.0249	0.0027	0.0291	0.0385	0.1582	0.0043	0.0457	0.1116	0.0136	0.013	0.0027	0.0019	0.0143	0.0149	0.1173	0.0299	0.1419	0.0408	0.0028
11	rs63365761	13707479	0.95	0.291843936447983	0.91	1.03277310349222	0.561652466377175	0.19375665675354	0.0086	0.0072	0.0799	0.0113	0.0546	0.0125	0.0127	0.0249	0.0027	0.0292	0.0385	0.1581	0.0043	0.0457	0.1116	0.0136	0.013	0.0027	0.0019	0.0143	0.0149	0.1173	0.0299	0.1419	0.0408	0.0028
11	rs117395380	13716324	0.95	0.291843936447983	0.91	1.03277310349222	0.593310000472756	0.213946050265809	0.0086	0.0072	0.0799	0.0113	0.0546	0.0125	0.0127	0.0249	0.0027	0.0292	0.0385	0.1582	0.0043	0.0457	0.1115	0.0136	0.013	0.0027	0.0019	0.0143	0.0149	0.1173	0.0299	0.1419	0.0408	0.0028
11	rs11022945	13746323	0.95	0.291843936447983	0.91	1.03277310349222	0.60463893646433	0.206719395934027	0.0086	0.0072	0.0798	0.0113	0.0546	0.0125	0.0127	0.0249	0.0027	0.0293	0.0385	0.1581	0.0042	0.0456	0.1115	0.0136	0.0131	0.0027	0.0019	0.0144	0.0149	0.1174	0.0299	0.1418	0.0408	0.0028
11	rs73426887	13768946	0.94	0.331738599837001	0.91	1.03277310349222	0.37621871776201	0.152811369324304	0.0085	0.0075	0.0784	0.0117	0.0553	0.0133	0.0126	0.0257	0.0027	0.0305	0.038	0.1564	0.0037	0.0451	0.1113	0.0134	0.0137	0.0024	0.0019	0.015	0.0153	0.1189	0.0296	0.1401	0.0412	0.0028
11	rs61883189	13769415	0.94	0.331738599837001	0.92	0.951254862179695	0.376437868863468	0.152335667449292	0.0085	0.0075	0.0784	0.0117	0.0553	0.0133	0.0126	0.0257	0.0027	0.0306	0.038	0.1564	0.0037	0.045	0.1113	0.0134	0.0137	0.0024	0.0019	0.015	0.0153	0.1188	0.0296	0.1401	0.0412	0.0028
11	rs117906858	13769786	0.94	0.331738599837001	0.92	0.951254862179695	0.379787965380959	0.151765526550299	0.0084	0.0075	0.0784	0.0117	0.0553	0.0133	0.0126	0.0257	0.0027	0.0306	0.0381	0.1563	0.0037	0.045	0.1112	0.0135	0.0137	0.0024	0.0019	0.015	0.0153	0.1188	0.0297	0.1401	0.0412	0.0028
11	rs12806207	13781551	0.94	0.331738599837001	0.92	0.951254862179695	0.38942674591938	0.152335667449292	0.0084	0.0075	0.0783	0.0118	0.0553	0.0133	0.0126	0.0258	0.0027	0.0306	0.0381	0.1562	0.0037	0.0449	0.1112	0.0135	0.0138	0.0024	0.0019	0.0151	0.0154	0.1188	0.0298	0.14	0.0413	0.0028
11	rs727400	13789124	0.94	0.331738599837001	0.92	0.951254862179695	0.370108878176067	0.144237467462872	0.0084	0.0075	0.0782	0.0119	0.0554	0.0134	0.0126	0.026	0.0028	0.0306	0.0381	0.1561	0.0036	0.0447	0.1113	0.0135	0.0138	0.0023	0.0019	0.0151	0.0154	0.1186	0.03	0.1399	0.0414	0.0028
11	rs12278264	13800150	0.94	0.331738599837001	0.92	0.951254862179695	0.355696440626211	0.142284369371962	0.0084	0.0075	0.0781	0.0119	0.0554	0.0135	0.0126	0.026	0.0028	0.0307	0.0381	0.156	0.0036	0.0447	0.1112	0.0135	0.0139	0.0023	0.0019	0.0151	0.0156	0.1185	0.0301	0.1399	0.0415	0.0028
11	rs7949225	13800622	0.94	0.331738599837001	0.92	0.951254862179695	0.355589989023262	0.142284369371962	0.0084	0.0075	0.0781	0.0119	0.0554	0.0135	0.0126	0.026	0.0028	0.0307	0.0381	0.156	0.0036	0.0447	0.1112	0.0135	0.0139	0.0023	0.0019	0.0151	0.0156	0.1185	0.0301	0.1399	0.0415	0.0028
11	rs11022959	13804707	0.94	0.331738599837001	0.92	0.951254862179695	0.355536769368021	0.141265183652703	0.0084	0.0075	0.078	0.0119	0.0554	0.0135	0.0126	0.026	0.0028	0.0307	0.0382	0.156	0.0036	0.0447	0.1112	0.0135	0.0139	0.0023	0.0019	0.0151	0.0156	0.1185	0.0301	0.1398	0.0415	0.0028
11	rs72868153	13805839	0.94	0.331738599837001	0.92	0.951254862179695	0.355962641335049	0.141357726716542	0.0084	0.0075	0.078	0.0119	0.0553	0.0135	0.0126	0.026	0.0028	0.0307	0.0382	0.156	0.0036	0.0447	0.1112	0.0135	0.0139	0.0023	0.0019	0.0151	0.0156	0.1185	0.0301	0.1398	0.0415	0.0028
11	rs79296061	13811857	0.94	0.331738599837001	0.92	0.951254862179695	0.463380242861445	0.152716186488065	0.0081	0.0079	0.0779	0.0121	0.0558	0.0137	0.0123	0.0261	0.0025	0.0305	0.0389	0.1556	0.0036	0.0442	0.111	0.0136	0.014	0.002	0.0017	0.0153	0.016	0.1184	0.03	0.1395	0.0415	0.0026
11	rs117024646	13821322	0.94	0.331738599837001	0.92	0.951254862179695	0.503259192344815	0.164287752496347	0.008	0.008	0.0779	0.0122	0.056	0.0138	0.0123	0.0262	0.0025	0.0304	0.0392	0.1554	0.0036	0.044	0.1109	0.0136	0.0141	0.0019	0.0017	0.0154	0.0162	0.1184	0.03	0.1394	0.0415	0.0025
11	rs77025270	13831871	0.93	0.375229593708928	0.92	0.951254862179695	0.486008749452892	0.154432718292155	0.008	0.008	0.0779	0.0122	0.056	0.0138	0.0123	0.0262	0.0025	0.0304	0.0393	0.1554	0.0036	0.044	0.1109	0.0136	0.0141	0.0019	0.0017	0.0154	0.0162	0.1185	0.03	0.1394	0.0415	0.0025
11	rs11022974	13837503	0.93	0.375229593708928	0.92	0.951254862179695	0.471559265262577	0.140987686878883	0.008	0.008	0.0779	0.0122	0.056	0.0138	0.0123	0.0262	0.0025	0.0303	0.0393	0.1554	0.0036	0.044	0.1109	0.0136	0.0141	0.0019	0.0017	0.0154	0.0162	0.1185	0.03	0.1394	0.0415	0.0025
11	rs11022976	13846891	0.93	0.375229593708928	0.92	0.951254862179695	0.459740626964706	0.133571041827139	0.0079	0.008	0.0779	0.0122	0.056	0.0139	0.0122	0.0262	0.0025	0.0303	0.0393	0.1554	0.0035	0.044	0.111	0.0136	0.0142	0.0019	0.0017	0.0154	0.0163	0.1184	0.03	0.1393	0.0416	0.0025
11	rs34341041	13847521	0.93	0.375229593708928	0.92	0.951254862179695	0.45949848466325	0.133118058492342	0.0079	0.008	0.0779	0.0122	0.056	0.0139	0.0122	0.0262	0.0025	0.0303	0.0393	0.1554	0.0035	0.0439	0.111	0.0136	0.0142	0.0019	0.0017	0.0154	0.0163	0.1184	0.03	0.1393	0.0416	0.0025
11	rs57649516	13850184	0.93	0.375229593708928	0.92	0.951254862179695	0.459861721508277	0.132575227842173	0.0079	0.008	0.0779	0.0122	0.056	0.0139	0.0122	0.0262	0.0024	0.0303	0.0393	0.1554	0.0035	0.0439	0.111	0.0136	0.0143	0.0019	0.0017	0.0154	0.0163	0.1184	0.03	0.1393	0.0416	0.0025
11	rs1104823	13854247	0.93	0.375229593708928	0.92	0.951254862179695	0.461012897290208	0.132213795627726	0.0079	0.008	0.0779	0.0122	0.056	0.0139	0.0122	0.0262	0.0024	0.0303	0.0393	0.1554	0.0035	0.0439	0.111	0.0136	0.0143	0.0019	0.0017	0.0154	0.0163	0.1184	0.03	0.1394	0.0416	0.0025
11	rs111511823	13856553	0.93	0.375229593708928	0.92	0.951254862179695	0.470211657952048	0.132846540895029	0.0079	0.008	0.0779	0.0122	0.0561	0.0139	0.0122	0.0262	0.0024	0.0303	0.0393	0.1554	0.0035	0.0439	0.1109	0.0136	0.0143	0.0019	0.0017	0.0154	0.0163	0.1184	0.03	0.1393	0.0416	0.0025
11	rs2063132	13865697	0.93	0.375229593708928	0.92	0.951254862179695	0.48501402195122	0.131041660402904	0.0079	0.0082	0.0778	0.0124	0.056	0.0141	0.012	0.026	0.0024	0.0303	0.0393	0.1556	0.0035	0.0438	0.1107	0.0138	0.0145	0.0019	0.0017	0.0154	0.0163	0.1182	0.0303	0.1386	0.0415	0.0026
11	rs79471712	13875755	0.93	0.375229593708928	0.92	0.951254862179695	0.486319803851831	0.123297674736775	0.0079	0.0083	0.0777	0.0124	0.056	0.0141	0.0121	0.026	0.0024	0.0302	0.0393	0.1556	0.0036	0.0438	0.1106	0.0139	0.0145	0.0019	0.0017	0.0155	0.0163	0.1183	0.0303	0.1385	0.0415	0.0026
11	rs4756771	13876119	0.93	0.375229593708928	0.92	0.951254862179695	0.480735556274374	0.122506652000453	0.0079	0.0083	0.0777	0.0124	0.056	0.0141	0.0121	0.026	0.0024	0.0302	0.0393	0.1556	0.0036	0.0438	0.1106	0.0139	0.0146	0.0019	0.0017	0.0155	0.0163	0.1183	0.0303	0.1384	0.0415	0.0026
11	rs3897973	13882652	0.93	0.375229593708928	0.94	0.800578923638966	0.492060357457681	0.129156384421909	0.0079	0.0084	0.0775	0.0124	0.0559	0.0142	0.0122	0.0261	0.0024	0.0301	0.0393	0.1555	0.0036	0.0438	0.1104	0.0139	0.0147	0.0019	0.0017	0.0155	0.0163	0.1184	0.0304	0.1382	0.0415	0.0027
11	rs61883501	13882754	0.93	0.375229593708928	0.94	0.800578923638966	0.498714729298811	0.137123690700647	0.0079	0.0084	0.0775	0.0124	0.0559	0.0142	0.0122	0.0261	0.0024	0.0301	0.0393	0.1555	0.0036	0.0438	0.1104	0.0139	0.0147	0.0019	0.0017	0.0155	0.0163	0.1184	0.0305	0.1382	0.0415	0.0027
11	rs78547012	13891492	0.93	0.375229593708928	0.94	0.800578923638966	0.536925693003207	0.146106516385319	0.008	0.0084	0.0774	0.0124	0.0559	0.0143	0.0122	0.026	0.0024	0.0301	0.0393	0.1555	0.0036	0.0438	0.1101	0.0141	0.0146	0.0019	0.0018	0.0156	0.0164	0.1184	0.0305	0.1381	0.0416	0.0027
11	rs11022995	13893667	0.93	0.375229593708928	0.94	0.800578923638966	0.448307891167293	0.0933630123974988	0.0084	0.0084	0.0764	0.013	0.0559	0.015	0.0125	0.0256	0.0022	0.0298	0.0398	0.155	0.0038	0.0427	0.1085	0.0147	0.0152	0.0022	0.0019	0.0159	0.0168	0.1182	0.03	0.1379	0.0423	0.0027
11	rs79941750	13893902	0.93	0.375229593708928	0.94	0.800578923638966	0.469660905040736	0.0778716561698616	0.0084	0.0086	0.0758	0.0134	0.056	0.0157	0.0127	0.0254	0.0021	0.03	0.0402	0.1543	0.0039	0.0424	0.1071	0.0151	0.0157	0.0024	0.0019	0.0162	0.0171	0.118	0.0298	0.1371	0.0424	0.0027
11	rs17538506	13899855	0.89	0.587533376708783	0.94	0.800578923638966	0.433480585724089	0.0433073947657033	0.0085	0.0093	0.0725	0.0151	0.056	0.0182	0.0139	0.0239	0.0018	0.0306	0.0428	0.1502	0.0042	0.0412	0.1025	0.0169	0.0172	0.0036	0.0021	0.0174	0.0188	0.1187	0.0296	0.1326	0.0443	0.0029
11	rs1503314	13901466	0.89	0.587533376708783	0.94	0.800578923638966	0.428261551124858	0.0337707680328617	0.0085	0.0093	0.0725	0.0151	0.0561	0.0183	0.0139	0.024	0.0018	0.0307	0.0428	0.1502	0.0042	0.0412	0.1024	0.0168	0.0172	0.0036	0.0022	0.0174	0.0188	0.1187	0.0296	0.1326	0.0443	0.0029
11	rs17460167	13901821	0.89	0.587533376708783	0.94	0.800578923638966	0.428320017896191	0.0334647283977128	0.0085	0.0093	0.0725	0.0151	0.056	0.0183	0.0139	0.024	0.0018	0.0306	0.0428	0.1502	0.0042	0.0412	0.1024	0.0168	0.0172	0.0037	0.0022	0.0174	0.0188	0.1187	0.0296	0.1326	0.0443	0.0029
11	rs12287315	13907815	0.89	0.587533376708783	0.94	0.800578923638966	0.431600472894862	0.0438810977199951	0.0085	0.0093	0.0725	0.0151	0.056	0.0183	0.0139	0.0239	0.0018	0.0306	0.0428	0.1501	0.0042	0.0412	0.1024	0.0168	0.0172	0.0037	0.0022	0.0174	0.0187	0.1186	0.0297	0.1326	0.0443	0.0029
11	rs11023007	13928677	0.88	0.650722301593725	0.94	0.800578923638966	0.471375390136144	0.035738633523189	0.0088	0.0093	0.0717	0.0154	0.0561	0.0184	0.0141	0.0238	0.0019	0.0306	0.0429	0.1488	0.0044	0.042	0.1026	0.0166	0.0177	0.0037	0.0023	0.0177	0.0187	0.1178	0.0299	0.1325	0.044	0.003
11	rs7925707	13940895	0.88	0.650722301593725	0.94	0.800578923638966	0.470334090155122	0.0338218990839475	0.0088	0.0093	0.0716	0.0154	0.0561	0.0185	0.0141	0.0238	0.0019	0.0306	0.0429	0.1487	0.0044	0.042	0.1026	0.0166	0.0177	0.0038	0.0023	0.0177	0.0188	0.1178	0.0299	0.1325	0.0439	0.003
11	rs16913431	13942063	0.88	0.650722301593725	0.94	0.800578923638966	0.47064023853149	0.0330586696625765	0.0088	0.0093	0.0716	0.0154	0.0561	0.0185	0.0141	0.0238	0.0019	0.0306	0.0429	0.1487	0.0044	0.042	0.1026	0.0166	0.0177	0.0038	0.0023	0.0177	0.0188	0.1178	0.0299	0.1325	0.0439	0.003
11	rs2271155	13943228	0.88	0.650722301593725	0.94	0.800578923638966	0.47039531207421	0.0336175881502314	0.0088	0.0093	0.0717	0.0154	0.0561	0.0185	0.0142	0.0238	0.0019	0.0306	0.0429	0.1487	0.0044	0.042	0.1026	0.0166	0.0177	0.0038	0.0023	0.0177	0.0188	0.1178	0.0299	0.1324	0.0439	0.003
11	rs1027837	13946865	0.88	0.650722301593725	0.94	0.800578923638966	0.479993349341825	0.0326548949177395	0.0088	0.0093	0.0716	0.0156	0.0561	0.0185	0.0142	0.0238	0.0019	0.0306	0.0429	0.1484	0.0044	0.042	0.1024	0.0166	0.0178	0.0038	0.0023	0.0177	0.0189	0.1178	0.0299	0.1324	0.0439	0.003
11	rs78690473	13947875	0.88	0.650722301593725	0.94	0.800578923638966	0.470272872114362	0.0340267784546026	0.0088	0.0093	0.0716	0.0157	0.0561	0.0185	0.0142	0.0238	0.0019	0.0306	0.043	0.1484	0.0044	0.0421	0.1024	0.0166	0.0178	0.0038	0.0023	0.0177	0.0189	0.1178	0.0299	0.1325	0.0439	0.003
11	rs11023021	13953021	0.88	0.650722301593725	0.94	0.800578923638966	0.433421770963346	0.0294595745279191	0.0087	0.0091	0.0715	0.0158	0.0561	0.0185	0.0143	0.0237	0.0018	0.0307	0.0429	0.1479	0.0042	0.0428	0.1026	0.0165	0.0179	0.0038	0.0024	0.0177	0.0184	0.1183	0.0299	0.1326	0.0439	0.0029
11	rs16913463	13953404	0.88	0.650722301593725	0.94	0.800578923638966	0.4330101782305	0.0294595745279191	0.0087	0.0091	0.0715	0.0158	0.0561	0.0185	0.0143	0.0237	0.0019	0.0307	0.0429	0.1479	0.0041	0.0428	0.1026	0.0165	0.0179	0.0038	0.0024	0.0177	0.0184	0.1183	0.0299	0.1326	0.0439	0.0029
11	rs4378366	13961739	0.88	0.650722301593725	0.94	0.800578923638966	0.419883728678627	0.0317051155793327	0.0087	0.0091	0.0715	0.016	0.0561	0.0185	0.0144	0.0236	0.0019	0.0307	0.0428	0.1476	0.0041	0.0429	0.1027	0.0165	0.018	0.0038	0.0025	0.0177	0.0185	0.1183	0.0298	0.1326	0.0439	0.0029
11	rs4285856	13961829	0.88	0.650722301593725	0.94	0.800578923638966	0.425518081082377	0.0310627448679823	0.0087	0.0091	0.0715	0.0159	0.0561	0.0185	0.0143	0.0236	0.0019	0.0307	0.0428	0.1476	0.0041	0.0429	0.1027	0.0164	0.018	0.0038	0.0025	0.0177	0.0185	0.1183	0.0298	0.1327	0.0439	0.0029
11	rs10832148	13963368	0.88	0.650722301593725	0.94	0.800578923638966	0.424993734510956	0.0321034439921945	0.0087	0.009	0.0715	0.016	0.0561	0.0185	0.0144	0.0236	0.0018	0.0307	0.0428	0.1476	0.0041	0.0429	0.1027	0.0165	0.018	0.0038	0.0025	0.0177	0.0185	0.1183	0.0298	0.1327	0.0438	0.0029
11	rs1830391	13970363	0.87	0.718142804220985	0.94	0.800578923638966	0.358095933120539	0.0185919817495896	0.0084	0.009	0.0721	0.0165	0.0569	0.0188	0.015	0.0236	0.0017	0.031	0.0413	0.1462	0.0041	0.0432	0.1025	0.0167	0.0187	0.0038	0.0021	0.0175	0.0186	0.1197	0.0288	0.1314	0.0444	0.0028
11	rs80201833	13970854	0.87	0.718142804220985	0.94	0.800578923638966	0.360718139440837	0.0174169953569396	0.0084	0.009	0.0721	0.0165	0.0569	0.0188	0.015	0.0236	0.0017	0.031	0.0413	0.1462	0.0041	0.0432	0.1025	0.0167	0.0187	0.0038	0.0021	0.0175	0.0186	0.1198	0.0288	0.1314	0.0444	0.0028
11	rs79756450	13975459	0.87	0.718142804220985	0.95	0.731303845289611	0.355909392999222	0.0221305083167175	0.0084	0.009	0.0721	0.0166	0.0569	0.0188	0.015	0.0236	0.0017	0.031	0.0412	0.1462	0.0041	0.0433	0.1025	0.0167	0.0187	0.0038	0.0021	0.0175	0.0186	0.1197	0.0289	0.1314	0.0444	0.0028
11	rs4757216	13976179	0.87	0.718142804220985	0.95	0.731303845289611	0.355856148760327	0.0218797911468812	0.0084	0.009	0.0722	0.0166	0.0569	0.0188	0.0151	0.0236	0.0017	0.031	0.0412	0.1462	0.0041	0.0433	0.1025	0.0167	0.0187	0.0038	0.0021	0.0175	0.0186	0.1197	0.0289	0.1314	0.0444	0.0028
11	rs72873110	13980960	0.87	0.718142804220985	0.95	0.731303845289611	0.346286520309689	0.0263727285209235	0.0083	0.009	0.0722	0.0166	0.0568	0.0189	0.0151	0.0236	0.0017	0.031	0.0412	0.1462	0.0041	0.0433	0.1026	0.0165	0.0187	0.0038	0.0021	0.0174	0.0187	0.1195	0.0289	0.1314	0.0443	0.0028
11	rs79436296	13982569	0.87	0.718142804220985	0.95	0.731303845289611	0.345971600194898	0.0261454331419271	0.0083	0.009	0.0722	0.0166	0.0568	0.0189	0.0151	0.0237	0.0018	0.031	0.0412	0.1462	0.0041	0.0433	0.1026	0.0165	0.0187	0.0038	0.0021	0.0174	0.0187	0.1195	0.0289	0.1314	0.0443	0.0028
11	rs2618494	13982937	0.87	0.718142804220985	0.95	0.731303845289611	0.349285646245838	0.0255139579225171	0.0083	0.009	0.0723	0.0166	0.0568	0.0189	0.0151	0.0237	0.0018	0.031	0.0412	0.1462	0.0041	0.0433	0.1026	0.0165	0.0188	0.0038	0.002	0.0174	0.0187	0.1195	0.0289	0.1314	0.0443	0.0028
11	rs117237814	13989897	0.87	0.718142804220985	0.96	0.665984986819169	0.357241830218246	0.0329575116390723	0.0083	0.009	0.0723	0.0167	0.0568	0.019	0.0151	0.0237	0.0018	0.031	0.0411	0.1462	0.0041	0.0433	0.1027	0.0164	0.0188	0.0038	0.002	0.0174	0.0188	0.1193	0.029	0.1313	0.0442	0.0028
11	rs1528656	13992171	0.87	0.718142804220985	0.95	0.731303845289611	0.357188483585621	0.029172343869827	0.0083	0.009	0.0723	0.0167	0.0568	0.019	0.0151	0.0237	0.0018	0.031	0.0411	0.1462	0.0041	0.0433	0.1027	0.0164	0.0188	0.0038	0.002	0.0174	0.0188	0.1193	0.029	0.1313	0.0442	0.0028
11	rs12801550	13993754	0.87	0.718142804220985	0.95	0.731303845289611	0.358149349345659	0.0316554863022853	0.0083	0.009	0.0723	0.0167	0.0568	0.019	0.0151	0.0237	0.0018	0.031	0.0411	0.1462	0.0041	0.0433	0.1027	0.0164	0.0188	0.0038	0.002	0.0174	0.0188	0.1193	0.029	0.1312	0.0442	0.0028
11	rs17463035	13997219	0.86	0.789876638244022	0.95	0.731303845289611	0.362382156178408	0.0184382608912496	0.0075	0.0082	0.0729	0.017	0.0561	0.0195	0.0148	0.0247	0.0017	0.0315	0.0413	0.1454	0.0037	0.0419	0.105	0.0166	0.0189	0.0036	0.0018	0.0173	0.0205	0.1155	0.0293	0.1321	0.0451	0.0027
11	rs9704394	13997399	0.86	0.789876638244022	0.96	0.665984986819169	0.41728254968957	0.0168252886230051	0.0073	0.0081	0.0732	0.0172	0.0562	0.0196	0.0148	0.0245	0.0017	0.0316	0.0415	0.145	0.0037	0.0413	0.1057	0.0163	0.0189	0.0035	0.0018	0.017	0.021	0.1154	0.0295	0.1324	0.0449	0.0026
11	rs2697844	14000241	0.85	0.865999623192944	0.96	0.665984986819169	0.516434537546384	0.106012960317206	0.0065	0.0077	0.0767	0.0171	0.0545	0.0194	0.014	0.0241	0.0015	0.0321	0.0417	0.1444	0.0035	0.0398	0.1077	0.0156	0.0191	0.0028	0.0016	0.017	0.0211	0.1152	0.03	0.1339	0.0448	0.0026
11	rs76242442	14005139	0.85	0.865999623192944	0.96	0.665984986819169	0.511705803331766	0.086969890460622	0.0065	0.0077	0.0767	0.0171	0.0544	0.0194	0.014	0.0241	0.0015	0.0321	0.0417	0.1443	0.0035	0.0398	0.1078	0.0157	0.0191	0.0028	0.0016	0.017	0.0212	0.1152	0.03	0.1339	0.0448	0.0026
11	rs79167867	14016761	0.85	0.865999623192944	0.96	0.665984986819169	0.504715066124452	0.0647003949659433	0.0065	0.0077	0.0768	0.0171	0.0544	0.0194	0.014	0.0241	0.0015	0.0321	0.0417	0.1444	0.0035	0.0398	0.1077	0.0157	0.0191	0.0028	0.0016	0.0169	0.0212	0.1152	0.03	0.134	0.0448	0.0026
11	rs72856959	14024651	0.85	0.865999623192944	0.96	0.665984986819169	0.497015663907302	0.0408789553683256	0.0065	0.0077	0.0769	0.0171	0.0543	0.0194	0.014	0.0242	0.0015	0.0321	0.0417	0.1444	0.0036	0.0397	0.1079	0.0156	0.0191	0.0027	0.0016	0.017	0.0212	0.1152	0.03	0.1338	0.0449	0.0026
11	rs61884818	14028483	0.85	0.865999623192944	0.96	0.665984986819169	0.496764187742802	0.0398810790597728	0.0065	0.0077	0.0769	0.0171	0.0543	0.0194	0.014	0.0242	0.0015	0.0321	0.0417	0.1444	0.0036	0.0397	0.1079	0.0156	0.0191	0.0027	0.0016	0.017	0.0212	0.1152	0.03	0.1338	0.0449	0.0026
11	rs113137180	14034028	0.85	0.865999623192944	0.96	0.665984986819169	0.489123620233052	0.0315068144255003	0.0065	0.0077	0.0769	0.0171	0.0543	0.0195	0.014	0.0242	0.0015	0.032	0.0417	0.1444	0.0036	0.0398	0.1079	0.0156	0.0191	0.0027	0.0017	0.017	0.0212	0.1152	0.03	0.1338	0.0449	0.0026
11	rs11023052	14042019	0.85	0.865999623192944	0.96	0.665984986819169	0.507823433618759	0.0414942138465787	0.0063	0.0075	0.0773	0.0171	0.0541	0.0193	0.0138	0.0245	0.0015	0.032	0.0416	0.1441	0.0036	0.0395	0.1078	0.0153	0.0192	0.0026	0.0017	0.017	0.0213	0.1172	0.0297	0.1336	0.0445	0.0025
11	rs117733534	14042295	0.85	0.865999623192944	0.96	0.665984986819169	0.508268232534108	0.042113585892031	0.0063	0.0075	0.0773	0.0171	0.0541	0.0193	0.0138	0.0245	0.0015	0.032	0.0416	0.1441	0.0036	0.0395	0.1078	0.0153	0.0192	0.0026	0.0017	0.017	0.0213	0.1172	0.0297	0.1336	0.0445	0.0025
11	rs78965255	14046660	0.85	0.865999623192944	0.96	0.665984986819169	0.509094782373186	0.0433073947657033	0.0063	0.0075	0.0773	0.0171	0.0542	0.0193	0.0138	0.0245	0.0015	0.0321	0.0416	0.1441	0.0036	0.0395	0.1078	0.0152	0.0192	0.0026	0.0017	0.017	0.0213	0.1172	0.0297	0.1336	0.0445	0.0025
11	rs117052764	14058851	0.85	0.865999623192944	0.96	0.665984986819169	0.517139230605569	0.0475721379941489	0.0063	0.0075	0.0774	0.017	0.0542	0.0193	0.0137	0.0247	0.0015	0.032	0.0416	0.1443	0.0037	0.0395	0.1078	0.0152	0.0191	0.0026	0.0017	0.017	0.0213	0.1172	0.0297	0.1335	0.0445	0.0025
11	rs11023059	14064392	0.85	0.865999623192944	0.96	0.665984986819169	0.525889622132421	0.0431930576895719	0.0063	0.0075	0.0775	0.017	0.0542	0.0193	0.0137	0.0247	0.0015	0.032	0.0415	0.1444	0.0037	0.0394	0.1078	0.0151	0.019	0.0026	0.0018	0.0169	0.0213	0.1173	0.0297	0.1334	0.0444	0.0025
11	rs12363618	14083473	0.85	0.865999623192944	0.96	0.665984986819169	0.530485581402004	0.0328060424455138	0.0062	0.0077	0.0778	0.0166	0.054	0.0191	0.0136	0.025	0.0017	0.0325	0.0416	0.1443	0.0042	0.0394	0.1088	0.0149	0.0188	0.0025	0.0022	0.0165	0.0215	0.117	0.0299	0.1325	0.044	0.0028
11	rs72858606	14086142	0.85	0.865999623192944	0.97	0.604552021827049	0.537512982716302	0.0316058930105514	0.0061	0.0077	0.0778	0.0165	0.0539	0.0191	0.0135	0.025	0.0017	0.0325	0.0416	0.1443	0.0042	0.0394	0.1088	0.0149	0.0188	0.0025	0.0022	0.0165	0.0215	0.1169	0.0299	0.1326	0.044	0.0028
11	rs1919297	14089499	0.85	0.865999623192944	0.96	0.665984986819169	0.549256509974839	0.0229761335677571	0.0061	0.0077	0.0778	0.0165	0.0539	0.0191	0.0135	0.0251	0.0017	0.0325	0.0416	0.1443	0.0043	0.0394	0.1089	0.0149	0.0188	0.0025	0.0022	0.0164	0.0215	0.1168	0.0299	0.1328	0.0439	0.0028
11	rs17556665	14098482	0.85	0.865999623192944	0.96	0.665984986819169	0.525308392867226	0.0315563357147511	0.006	0.0077	0.0779	0.0165	0.0539	0.019	0.0135	0.0252	0.0018	0.0325	0.0417	0.1444	0.0042	0.0393	0.1089	0.0149	0.0188	0.0025	0.0023	0.0164	0.0215	0.1169	0.0299	0.1326	0.0438	0.0028
11	rs1881512	14103801	0.85	0.865999623192944	0.96	0.665984986819169	0.503575515009293	0.030915371327677	0.006	0.0077	0.0778	0.0165	0.0539	0.0187	0.0134	0.0252	0.0018	0.0325	0.0419	0.1445	0.0042	0.0393	0.1092	0.0149	0.0186	0.0025	0.0023	0.0164	0.0215	0.117	0.0299	0.1326	0.0437	0.0028
11	rs9299927	14104256	0.85	0.865999623192944	0.96	0.665984986819169	0.501363259889715	0.030134880034563	0.006	0.0077	0.0778	0.0165	0.0539	0.0187	0.0134	0.0252	0.0018	0.0326	0.0419	0.1445	0.0042	0.0393	0.1092	0.0149	0.0186	0.0025	0.0023	0.0164	0.0215	0.117	0.0299	0.1326	0.0437	0.0028
11	rs7116296	14113759	0.85	0.865999623192944	0.96	0.665984986819169	0.509412857358058	0.0329575116390723	0.006	0.0077	0.0778	0.0164	0.0539	0.0187	0.0134	0.0253	0.0018	0.0326	0.0419	0.1445	0.0042	0.0392	0.1093	0.0148	0.0186	0.0025	0.0023	0.0164	0.0215	0.1169	0.03	0.1326	0.0437	0.0028
11	rs12575495	14124016	0.84	0.946582027722497	0.96	0.665984986819169	0.665848795375793	0.0388398252600058	0.0053	0.0084	0.0784	0.016	0.0528	0.0178	0.0128	0.0259	0.0023	0.0326	0.0414	0.145	0.0048	0.0384	0.1113	0.0151	0.0188	0.0029	0.0028	0.0156	0.0218	0.1181	0.0297	0.1312	0.0425	0.0034
11	rs10741633	14129627	0.83	1.03168894651748	0.96	0.665984986819169	0.692751093566893	0.0495577887879755	0.0052	0.0084	0.0784	0.016	0.0524	0.0176	0.0128	0.0258	0.0023	0.0327	0.0415	0.1453	0.0049	0.0382	0.1118	0.0154	0.0188	0.003	0.0029	0.0154	0.0218	0.1185	0.0297	0.1304	0.0422	0.0036
11	rs6416163	14130461	0.83	1.03168894651748	0.96	0.665984986819169	0.509540113977568	0.0292201243966722	0.0051	0.0082	0.0787	0.0158	0.0519	0.0176	0.0129	0.0265	0.0024	0.0327	0.0414	0.1458	0.005	0.038	0.1125	0.0157	0.0189	0.0034	0.0029	0.0153	0.0213	0.1186	0.0298	0.1293	0.0419	0.0035
11	rs55856154	14132000	0.83	1.03168894651748	0.95	0.731303845289611	0.495570512432103	0.0459154073011903	0.0053	0.008	0.0786	0.0158	0.0514	0.0175	0.0129	0.027	0.0025	0.0329	0.0412	0.147	0.0051	0.0374	0.1127	0.0158	0.0185	0.0035	0.0029	0.0152	0.0211	0.1186	0.0297	0.1293	0.0412	0.0037
11	rs4757226	14134514	0.83	1.03168894651748	0.95	0.731303845289611	0.498462839950218	0.0732976358894361	0.0055	0.0078	0.0785	0.0157	0.0509	0.0175	0.0128	0.0275	0.0027	0.033	0.0411	0.1483	0.0052	0.0367	0.1129	0.0159	0.0182	0.0037	0.0029	0.015	0.0209	0.1187	0.0297	0.1293	0.0406	0.0039
11	rs61883788	14145014	0.83	1.03168894651748	0.94	0.800578923638966	0.506490156165432	0.0703823905035144	0.0055	0.0078	0.0785	0.0157	0.0508	0.0175	0.0129	0.0277	0.0027	0.0331	0.041	0.1482	0.0054	0.0367	0.113	0.0159	0.0182	0.0037	0.0029	0.015	0.0209	0.1187	0.0297	0.1293	0.0406	0.004
11	rs113293427	14151010	0.82	1.12138066584829	0.94	0.800578923638966	0.492435870366928	0.0817318068571982	0.0056	0.0077	0.0785	0.0157	0.0507	0.0174	0.013	0.0279	0.0027	0.0328	0.0409	0.1482	0.0054	0.0368	0.1131	0.0159	0.0182	0.0037	0.0029	0.0149	0.0209	0.1187	0.0297	0.1292	0.0405	0.004
11	rs76820037	14157568	0.82	1.12138066584829	0.94	0.800578923638966	0.479128143745095	0.0914732154460973	0.0056	0.0075	0.0785	0.0156	0.0506	0.0174	0.013	0.028	0.0028	0.0326	0.041	0.1482	0.0054	0.0369	0.1132	0.016	0.0182	0.0037	0.0029	0.0149	0.0209	0.1187	0.0297	0.1291	0.0405	0.0041
11	rs7480195	14164159	0.82	1.12138066584829	0.94	0.800578923638966	0.469232758919802	0.0756067560778512	0.0057	0.0075	0.0785	0.0156	0.0506	0.0174	0.0131	0.0281	0.0028	0.0325	0.041	0.1483	0.0054	0.037	0.1132	0.016	0.0182	0.0037	0.0029	0.0149	0.0209	0.1187	0.0297	0.1291	0.0404	0.0041
11	rs10400306	14174170	0.82	1.12138066584829	0.94	0.800578923638966	0.474260106537552	0.0725820932031408	0.0057	0.0074	0.0785	0.0157	0.0506	0.0174	0.0131	0.0282	0.0028	0.0325	0.041	0.1483	0.0054	0.0369	0.1134	0.016	0.0182	0.0037	0.003	0.0148	0.0209	0.1187	0.0297	0.129	0.0404	0.0041
11	rs11023121	14186021	0.82	1.12138066584829	0.94	0.800578923638966	0.499533792184551	0.0777247094247361	0.0056	0.0074	0.0786	0.0157	0.0504	0.0174	0.0131	0.0283	0.0028	0.0325	0.041	0.1484	0.0054	0.0369	0.1135	0.0161	0.0182	0.0037	0.003	0.0149	0.0211	0.1185	0.0297	0.1289	0.0401	0.0041
11	rs78585724	14188957	0.82	1.12138066584829	0.94	0.800578923638966	0.500921370073157	0.0727964518298534	0.0056	0.0074	0.0786	0.0157	0.0504	0.0174	0.0131	0.0283	0.0028	0.0325	0.041	0.1484	0.0054	0.0369	0.1135	0.0161	0.0182	0.0037	0.003	0.0149	0.0212	0.1186	0.0297	0.1288	0.0401	0.0041
11	rs72861624	14204596	0.82	1.12138066584829	0.93	0.873875650440679	0.497833384303325	0.0744485145023362	0.0056	0.0074	0.0785	0.0158	0.0502	0.0174	0.0132	0.0282	0.0028	0.0325	0.041	0.1485	0.0054	0.0369	0.1135	0.0162	0.0183	0.0037	0.003	0.015	0.0213	0.1185	0.0297	0.1287	0.0401	0.0041
11	rs12418328	14207004	0.82	1.12138066584829	0.93	0.873875650440679	0.497896312654804	0.0737283500334822	0.0056	0.0073	0.0785	0.0158	0.0502	0.0174	0.0132	0.0282	0.0028	0.0325	0.0409	0.1485	0.0054	0.037	0.1135	0.0162	0.0183	0.0037	0.003	0.015	0.0213	0.1184	0.0297	0.1286	0.0401	0.0041
11	rs11023133	14210809	0.82	1.12138066584829	0.93	0.873875650440679	0.493187310438423	0.0830101650177702	0.0056	0.0073	0.0785	0.0158	0.0502	0.0174	0.0132	0.0282	0.0028	0.0325	0.0409	0.1485	0.0054	0.037	0.1135	0.0162	0.0183	0.0037	0.003	0.015	0.0213	0.1184	0.0297	0.1286	0.04	0.0041
11	rs35076165	14223447	0.82	1.12138066584829	0.92	0.951254862179695	0.496261419148242	0.0917871177191262	0.0055	0.0072	0.0783	0.0159	0.0498	0.0173	0.0133	0.028	0.0027	0.0324	0.041	0.149	0.0053	0.0369	0.114	0.0165	0.0182	0.0037	0.003	0.0152	0.0216	0.1185	0.0297	0.1282	0.04	0.0041
11	rs4756777	14225082	0.82	1.12138066584829	0.92	0.951254862179695	0.512471213096937	0.0833121191099893	0.0054	0.0071	0.0782	0.016	0.0496	0.0173	0.0133	0.0279	0.0027	0.0323	0.0411	0.1493	0.0053	0.0368	0.1142	0.0166	0.0182	0.0037	0.003	0.0153	0.0217	0.1186	0.0297	0.1279	0.04	0.0041
11	rs72861672	14230230	0.82	1.12138066584829	0.92	0.951254862179695	0.5168829255315	0.0747373861482215	0.0054	0.007	0.0782	0.016	0.0493	0.0173	0.0133	0.0279	0.0026	0.0323	0.0412	0.1495	0.0052	0.0368	0.1142	0.0167	0.0182	0.0037	0.003	0.0153	0.0218	0.1186	0.0298	0.1278	0.0401	0.0041
11	rs118017933	14234517	0.82	1.12138066584829	0.92	0.951254862179695	0.519641380848386	0.0756067560778512	0.0054	0.007	0.0782	0.016	0.0493	0.0173	0.0133	0.0279	0.0026	0.0324	0.0412	0.1496	0.0052	0.0368	0.1141	0.0167	0.0182	0.0038	0.003	0.0153	0.0218	0.1186	0.0298	0.1277	0.0401	0.0041
11	rs10766174	14237576	0.82	1.12138066584829	0.92	0.951254862179695	0.524404866004998	0.0706646464046577	0.0054	0.007	0.0782	0.016	0.0493	0.0173	0.0133	0.0279	0.0026	0.0324	0.0412	0.1496	0.0052	0.0368	0.1141	0.0168	0.0182	0.0038	0.003	0.0153	0.0219	0.1186	0.0298	0.1277	0.0401	0.0041
11	rs12146558	14237921	0.82	1.12138066584829	0.92	0.951254862179695	0.523308721016842	0.0725106983371063	0.0054	0.007	0.0782	0.016	0.0493	0.0173	0.0133	0.0279	0.0026	0.0324	0.0412	0.1496	0.0052	0.0368	0.1141	0.0168	0.0182	0.0038	0.003	0.0153	0.0219	0.1186	0.0298	0.1277	0.0401	0.0041
11	rs1025412	14246296	0.82	1.12138066584829	0.92	0.951254862179695	0.519769851455842	0.0748096758917711	0.0054	0.0069	0.0782	0.016	0.0493	0.0174	0.0133	0.0277	0.0027	0.0324	0.0412	0.1498	0.0053	0.0369	0.114	0.0169	0.0182	0.0038	0.003	0.0152	0.022	0.1185	0.0299	0.1275	0.0401	0.0041
11	rs11023156	14255608	0.82	1.12138066584829	0.92	0.951254862179695	0.357401894682526	0.0431930576895719	0.0055	0.0065	0.0785	0.0159	0.0488	0.0182	0.014	0.0274	0.003	0.032	0.0407	0.1503	0.0052	0.0368	0.1143	0.0177	0.0189	0.0038	0.0029	0.0151	0.0219	0.1177	0.0298	0.1262	0.04	0.0041
11	rs1864658	14256444	0.81	1.21571301420429	0.92	0.951254862179695	0.301349238448079	0.0384593419743083	0.0053	0.0061	0.0794	0.0157	0.048	0.0187	0.0145	0.0271	0.0032	0.0317	0.0406	0.1511	0.0051	0.0373	0.114	0.0181	0.0191	0.004	0.0029	0.0151	0.0219	0.117	0.0302	0.1257	0.0398	0.0041
11	rs2303973	14264916	0.8	1.31473769560416	0.92	0.951254862179695	0.267569845822541	0.0373815974340886	0.0051	0.0057	0.0794	0.0156	0.0477	0.0193	0.0158	0.0267	0.0034	0.0318	0.0402	0.1518	0.0051	0.0377	0.1136	0.0186	0.0189	0.0043	0.0028	0.015	0.0223	0.1163	0.0301	0.1251	0.0389	0.0043
11	rs76728207	14269093	0.8	1.31473769560416	0.92	0.951254862179695	0.262013810379245	0.0322033852047225	0.0051	0.0057	0.0793	0.0156	0.0476	0.0194	0.016	0.0267	0.0034	0.0318	0.0401	0.152	0.005	0.0378	0.1136	0.0188	0.019	0.0043	0.0027	0.0149	0.0223	0.1161	0.0301	0.1251	0.0389	0.0043
11	rs11023161	14271035	0.8	1.31473769560416	0.92	0.951254862179695	0.267478253528714	0.0320535272151164	0.0051	0.0058	0.0793	0.0156	0.0476	0.0194	0.016	0.0266	0.0033	0.0318	0.0401	0.152	0.005	0.0378	0.1137	0.0189	0.019	0.0043	0.0027	0.0148	0.0223	0.1161	0.0301	0.1251	0.0389	0.0043
11	rs11023163	14276931	0.8	1.31473769560416	0.92	0.951254862179695	0.285232479935683	0.0382967962738391	0.0052	0.0058	0.0792	0.0156	0.0475	0.0195	0.0162	0.0265	0.0033	0.0318	0.0402	0.1521	0.005	0.0379	0.1137	0.0191	0.0191	0.0043	0.0027	0.0147	0.0223	0.116	0.0301	0.125	0.0389	0.0043
11	rs72632971	14282877	0.8	1.31473769560416	0.92	0.951254862179695	0.285232479935683	0.0416627261370091	0.0052	0.0058	0.0792	0.0156	0.0475	0.0195	0.0161	0.0265	0.0033	0.0318	0.0401	0.1522	0.005	0.0379	0.1138	0.019	0.0191	0.0043	0.0027	0.0147	0.0223	0.1159	0.0301	0.1251	0.0389	0.0043
11	rs4756786	14285900	0.8	1.31473769560416	0.92	0.951254862179695	0.284285234612535	0.0428508550264692	0.0052	0.0057	0.0792	0.0156	0.0476	0.0195	0.0161	0.0265	0.0033	0.0318	0.0401	0.1522	0.005	0.038	0.1138	0.019	0.0191	0.0043	0.0027	0.0147	0.0224	0.1159	0.0301	0.1251	0.0389	0.0042
11	rs4756787	14292377	0.8	1.31473769560416	0.92	0.951254862179695	0.275138151568801	0.0437660884036271	0.0052	0.0057	0.0792	0.0156	0.0475	0.0195	0.0161	0.0265	0.0033	0.0318	0.0401	0.1522	0.005	0.038	0.1139	0.019	0.0191	0.0043	0.0027	0.0147	0.0224	0.1159	0.0301	0.1251	0.039	0.0042
11	rs12364277	14296811	0.8	1.31473769560416	0.92	0.951254862179695	0.271940030325413	0.0450385573984819	0.0052	0.0057	0.0792	0.0155	0.0475	0.0195	0.0162	0.0265	0.0033	0.0318	0.0401	0.1522	0.005	0.038	0.1139	0.0189	0.0191	0.0043	0.0027	0.0147	0.0223	0.1158	0.0301	0.1251	0.039	0.0042
11	rs1431374	14303975	0.8	1.31473769560416	0.92	0.951254862179695	0.271478208356607	0.0450385573984819	0.0052	0.0057	0.0792	0.0155	0.0475	0.0195	0.0162	0.0265	0.0033	0.0317	0.0401	0.1522	0.005	0.038	0.1141	0.0189	0.0192	0.0043	0.0027	0.0147	0.0223	0.1156	0.0302	0.1252	0.039	0.0042
11	rs11604293	14319685	0.8	1.31473769560416	0.92	0.951254862179695	0.25661060943555	0.0504109108230299	0.0052	0.0057	0.0791	0.0155	0.0475	0.0195	0.0163	0.0264	0.0033	0.0317	0.0402	0.1524	0.0049	0.038	0.1141	0.0189	0.0192	0.0043	0.0027	0.0147	0.0224	0.1155	0.0302	0.1251	0.0389	0.0042
11	rs56019902	14328901	0.8	1.31473769560416	0.92	0.951254862179695	0.233524095228918	0.0487110428796744	0.0052	0.0058	0.0791	0.0155	0.0475	0.0195	0.0165	0.0264	0.0033	0.0317	0.0402	0.1524	0.0049	0.038	0.1142	0.0189	0.0192	0.0043	0.0026	0.0147	0.0224	0.1155	0.0303	0.1249	0.0388	0.0042
11	rs1431377	14344528	0.8	1.31473769560416	0.92	0.951254862179695	0.22640116858699	0.0516406600843847	0.0052	0.0058	0.0791	0.0155	0.0475	0.0195	0.0166	0.0264	0.0032	0.0317	0.0402	0.1524	0.0049	0.038	0.1142	0.019	0.0192	0.0043	0.0026	0.0147	0.0224	0.1155	0.0304	0.1248	0.0387	0.0042
11	rs17565604	14362617	0.8	1.31473769560416	0.92	0.951254862179695	0.219195657147684	0.0561737222140632	0.0052	0.0059	0.0791	0.0155	0.0475	0.0196	0.0167	0.0262	0.0032	0.0317	0.0402	0.1524	0.0049	0.038	0.1142	0.019	0.0192	0.0043	0.0026	0.0147	0.0224	0.1154	0.0307	0.1247	0.0386	0.0042
11	rs72866411	14371537	0.8	1.31473769560416	0.92	0.951254862179695	0.218785502305764	0.0554067937494629	0.0052	0.0059	0.0791	0.0155	0.0475	0.0196	0.0167	0.0262	0.0032	0.0317	0.0402	0.1524	0.0049	0.038	0.1142	0.019	0.0192	0.0043	0.0026	0.0147	0.0224	0.1154	0.0307	0.1247	0.0386	0.0041
11	rs117447028	14375689	0.8	1.31473769560416	0.92	0.951254862179695	0.215804404397861	0.055789691174824	0.0052	0.0059	0.0791	0.0155	0.0475	0.0196	0.0167	0.0261	0.0032	0.0317	0.0402	0.1524	0.0049	0.0379	0.1142	0.019	0.0192	0.0043	0.0026	0.0147	0.0224	0.1154	0.0307	0.1247	0.0386	0.0041
11	rs111888101	14376802	0.8	1.31473769560416	0.92	0.951254862179695	0.215235307442044	0.0555343001299485	0.0052	0.0059	0.0791	0.0155	0.0475	0.0196	0.0167	0.0261	0.0032	0.0317	0.0402	0.1524	0.0049	0.0379	0.1142	0.019	0.0192	0.0043	0.0026	0.0147	0.0224	0.1154	0.0307	0.1247	0.0386	0.0041
11	rs11023197	14380998	0.8	1.31473769560416	0.92	0.951254862179695	0.216170697857561	0.0550250321670733	0.0052	0.0059	0.0791	0.0155	0.0475	0.0196	0.0168	0.0261	0.0032	0.0317	0.0402	0.1524	0.0049	0.0379	0.1142	0.019	0.0192	0.0043	0.0026	0.0147	0.0224	0.1154	0.0307	0.1247	0.0386	0.0041
11	rs6486190	14401216	0.8	1.31473769560416	0.92	0.951254862179695	0.186319362004565	0.0421700959284025	0.0052	0.0059	0.0792	0.0154	0.0475	0.0196	0.0168	0.0262	0.0032	0.0317	0.0401	0.1521	0.0048	0.0378	0.1141	0.0193	0.0193	0.0044	0.0026	0.0146	0.0223	0.1154	0.031	0.1245	0.0387	0.0042
11	rs56023742	14409706	0.8	1.31473769560416	0.92	0.951254862179695	0.160973241123322	0.0407675332562023	0.0051	0.0059	0.0796	0.0153	0.0473	0.0197	0.0171	0.0257	0.0033	0.0316	0.0396	0.1521	0.0048	0.0379	0.1139	0.0195	0.0194	0.0044	0.0026	0.0146	0.0222	0.1157	0.031	0.1245	0.0387	0.0042
11	rs10832249	14416189	0.8	1.31473769560416	0.92	0.951254862179695	0.161799565314387	0.0429647877345991	0.0051	0.0058	0.0797	0.0153	0.0473	0.0197	0.0172	0.0256	0.0033	0.0315	0.0395	0.1521	0.0048	0.038	0.1138	0.0196	0.0194	0.0044	0.0027	0.0146	0.0222	0.1158	0.031	0.1244	0.0387	0.0042
11	rs78446096	14463755	0.8	1.31473769560416	0.93	0.873875650440679	0.136710545860971	0.0422266398329332	0.0051	0.0058	0.0804	0.0152	0.0468	0.0199	0.0178	0.0249	0.0033	0.0313	0.0387	0.1523	0.0047	0.0381	0.113	0.02	0.0197	0.0045	0.0026	0.0147	0.0221	0.1164	0.0312	0.1242	0.0387	0.0043
11	rs72866488	14464565	0.8	1.31473769560416	0.93	0.873875650440679	0.135745387551594	0.042283217594939	0.0051	0.0058	0.0804	0.0152	0.0468	0.0199	0.0178	0.0249	0.0033	0.0313	0.0387	0.1523	0.0047	0.0381	0.113	0.0201	0.0197	0.0045	0.0026	0.0147	0.0221	0.1164	0.0312	0.1242	0.0387	0.0043
11	rs61884049	14469598	0.8	1.31473769560416	0.93	0.873875650440679	0.14348544532264	0.0438810977199951	0.0051	0.0058	0.0805	0.0152	0.0468	0.0199	0.0178	0.0248	0.0033	0.0313	0.0386	0.1523	0.0047	0.0381	0.1128	0.0201	0.0198	0.0045	0.0026	0.0147	0.0222	0.1165	0.0312	0.1242	0.0387	0.0043
11	rs2575847	14471172	0.8	1.31473769560416	0.93	0.873875650440679	0.146230873907002	0.0479305133119256	0.0051	0.0058	0.0805	0.0152	0.0468	0.0199	0.0178	0.0248	0.0033	0.0313	0.0386	0.1523	0.0047	0.0381	0.1128	0.0201	0.0198	0.0045	0.0026	0.0147	0.0222	0.1165	0.0312	0.1242	0.0387	0.0043
11	rs116918533	14478440	0.8	1.31473769560416	0.93	0.873875650440679	0.146003608330289	0.0481101441270902	0.0051	0.0058	0.0805	0.0152	0.0468	0.0199	0.0178	0.0248	0.0033	0.0313	0.0386	0.1523	0.0047	0.0381	0.1128	0.0201	0.0198	0.0045	0.0026	0.0147	0.0222	0.1165	0.0312	0.1242	0.0387	0.0043
11	rs118055554	14484242	0.8	1.31473769560416	0.93	0.873875650440679	0.145873836716104	0.048350110809401	0.0051	0.0058	0.0805	0.0152	0.0468	0.0199	0.0178	0.0248	0.0033	0.0313	0.0386	0.1523	0.0047	0.0381	0.1128	0.0201	0.0198	0.0045	0.0026	0.0147	0.0222	0.1165	0.0312	0.1242	0.0387	0.0043
11	rs7113429	14491885	0.8	1.31473769560416	0.92	0.951254862179695	0.143646083152042	0.0491941152509978	0.0052	0.0058	0.0805	0.0152	0.0468	0.0199	0.0178	0.0248	0.0033	0.0313	0.0386	0.1523	0.0047	0.0381	0.1128	0.0201	0.0198	0.0045	0.0026	0.0147	0.0222	0.1165	0.0312	0.1243	0.0387	0.0043
11	rs117688972	14517459	0.8	1.31473769560416	0.92	0.951254862179695	0.130313263541238	0.0386221989422555	0.0051	0.0058	0.0805	0.0152	0.0467	0.02	0.0178	0.0247	0.0033	0.0313	0.0387	0.1523	0.0047	0.038	0.1128	0.0202	0.0198	0.0045	0.0025	0.0146	0.0221	0.1165	0.0312	0.1243	0.0388	0.0042
11	rs2597215	14534378	0.8	1.31473769560416	0.92	0.951254862179695	0.125073784274935	0.038894318141909	0.0051	0.0058	0.0805	0.0152	0.0466	0.02	0.0179	0.0247	0.0033	0.0313	0.0388	0.1523	0.0047	0.038	0.1128	0.0202	0.0198	0.0045	0.0025	0.0146	0.0222	0.1165	0.0312	0.1243	0.0388	0.0042
11	rs12417557	14567538	0.8	1.31473769560416	0.92	0.951254862179695	0.110791600242235	0.0387853668883745	0.0052	0.0058	0.0806	0.0151	0.0466	0.0201	0.0181	0.0247	0.0033	0.0315	0.0388	0.1526	0.0047	0.0375	0.1121	0.0204	0.0199	0.0045	0.0025	0.0145	0.0221	0.1167	0.0314	0.1238	0.039	0.0043
11	rs17567502	14573261	0.8	1.31473769560416	0.91	1.03277310349222	0.0998110721656976	0.035686195080302	0.0052	0.0058	0.0807	0.015	0.0465	0.0202	0.0182	0.0248	0.0034	0.0316	0.0389	0.1526	0.0047	0.0374	0.1116	0.0205	0.02	0.0045	0.0025	0.0144	0.0221	0.1169	0.0314	0.1234	0.039	0.0043
11	rs16930278	14573552	0.8	1.31473769560416	0.91	1.03277310349222	0.0999655087162427	0.0355290906486029	0.0052	0.0058	0.0807	0.015	0.0465	0.0202	0.0182	0.0248	0.0034	0.0317	0.0389	0.1526	0.0047	0.0374	0.1116	0.0205	0.02	0.0045	0.0025	0.0144	0.0221	0.1169	0.0314	0.1234	0.039	0.0043
11	rs2597212	14581762	0.8	1.31473769560416	0.91	1.03277310349222	0.103743211210399	0.034644820351873	0.0053	0.0058	0.0808	0.015	0.0464	0.0202	0.0183	0.0248	0.0034	0.0317	0.0391	0.1527	0.0047	0.0373	0.1113	0.0205	0.0201	0.0045	0.0025	0.0144	0.0221	0.1171	0.0315	0.1231	0.0389	0.0043
11	rs78854818	14588324	0.8	1.31473769560416	0.91	1.03277310349222	0.107123930326613	0.0345931221457709	0.0053	0.0058	0.0808	0.015	0.0464	0.0202	0.0183	0.0248	0.0034	0.0317	0.0391	0.1527	0.0047	0.0373	0.1113	0.0206	0.0201	0.0045	0.0025	0.0144	0.0222	0.1171	0.0315	0.123	0.0389	0.0043
11	rs77133541	14595711	0.8	1.31473769560416	0.91	1.03277310349222	0.108473420850691	0.0356337917797721	0.0053	0.0058	0.0808	0.015	0.0464	0.0203	0.0183	0.0248	0.0034	0.0317	0.039	0.1527	0.0047	0.0373	0.1113	0.0206	0.0201	0.0045	0.0025	0.0144	0.0222	0.1171	0.0315	0.123	0.0389	0.0043
11	rs11023265	14616038	0.8	1.31473769560416	0.91	1.03277310349222	0.110380307090225	0.0378648650249688	0.0053	0.0058	0.0808	0.015	0.0464	0.0203	0.0183	0.0248	0.0034	0.0317	0.039	0.1526	0.0047	0.0373	0.1113	0.0206	0.0201	0.0045	0.0025	0.0144	0.0222	0.1172	0.0315	0.123	0.0389	0.0043
11	rs59623614	14623318	0.8	1.31473769560416	0.91	1.03277310349222	0.109206499874806	0.0368479397445032	0.0053	0.0058	0.0808	0.015	0.0464	0.0203	0.0183	0.0248	0.0034	0.0317	0.039	0.1526	0.0047	0.0373	0.1113	0.0206	0.0201	0.0045	0.0025	0.0144	0.0222	0.1172	0.0315	0.123	0.0389	0.0043
11	rs12362721	14646407	0.8	1.31473769560416	0.91	1.03277310349222	0.106025153363216	0.0345931221457709	0.0053	0.0058	0.0809	0.015	0.0464	0.0203	0.0183	0.0248	0.0034	0.0316	0.0391	0.1525	0.0047	0.0374	0.1111	0.0206	0.0201	0.0045	0.0025	0.0144	0.0222	0.1172	0.0316	0.1229	0.0389	0.0043
11	rs117640053	14649377	0.8	1.31473769560416	0.91	1.03277310349222	0.106238997019908	0.0348001270654683	0.0053	0.0058	0.0809	0.015	0.0464	0.0203	0.0183	0.0248	0.0034	0.0316	0.0391	0.1525	0.0047	0.0374	0.1111	0.0206	0.0201	0.0045	0.0025	0.0144	0.0222	0.1172	0.0316	0.1229	0.0389	0.0043
11	rs117857510	14671334	0.79	1.41850260412024	0.91	1.03277310349222	0.101960711768999	0.033312189063451	0.0053	0.0057	0.0811	0.015	0.0464	0.0203	0.0183	0.0249	0.0034	0.0315	0.0391	0.1524	0.0047	0.0375	0.1109	0.0207	0.0201	0.0045	0.0025	0.0144	0.0221	0.1174	0.0316	0.1228	0.0389	0.0043
11	rs118115876	14671396	0.79	1.41850260412024	0.91	1.03277310349222	0.101986785567335	0.0332106743263381	0.0053	0.0057	0.0811	0.015	0.0464	0.0203	0.0183	0.0249	0.0034	0.0315	0.0391	0.1524	0.0047	0.0375	0.1109	0.0207	0.0201	0.0045	0.0025	0.0144	0.0221	0.1174	0.0316	0.1228	0.0389	0.0043
11	rs1879888	14679247	0.79	1.41850260412024	0.91	1.03277310349222	0.103532505886234	0.0325543087444737	0.0053	0.0057	0.0811	0.015	0.0464	0.0203	0.0184	0.0249	0.0034	0.0315	0.0392	0.1523	0.0047	0.0375	0.1109	0.0207	0.0201	0.0045	0.0025	0.0144	0.0221	0.1174	0.0316	0.1228	0.039	0.0043
11	rs117452286	14680926	0.79	1.41850260412024	0.91	1.03277310349222	0.103243221488882	0.0323034698908389	0.0053	0.0057	0.0811	0.015	0.0464	0.0203	0.0184	0.0249	0.0034	0.0315	0.0392	0.1523	0.0047	0.0375	0.1109	0.0207	0.0201	0.0045	0.0025	0.0144	0.0221	0.1174	0.0316	0.1228	0.039	0.0043
11	rs72869727	14681568	0.79	1.41850260412024	0.91	1.03277310349222	0.103111895208989	0.0321533966589417	0.0053	0.0057	0.0811	0.015	0.0464	0.0203	0.0184	0.0249	0.0034	0.0315	0.0392	0.1523	0.0047	0.0375	0.1109	0.0207	0.0201	0.0045	0.0025	0.0144	0.0221	0.1174	0.0316	0.1228	0.039	0.0043
11	rs118059895	14711689	0.79	1.41850260412024	0.91	1.03277310349222	0.102666164576812	0.0311119416207956	0.0053	0.0057	0.0811	0.0149	0.0464	0.0203	0.0183	0.0249	0.0034	0.0315	0.0392	0.1524	0.0047	0.0375	0.1108	0.0207	0.0201	0.0045	0.0024	0.0144	0.0221	0.1175	0.0317	0.1228	0.0389	0.0043
11	rs117088421	14714551	0.79	1.41850260412024	0.91	1.03277310349222	0.0985299050406971	0.0321034439921945	0.0053	0.0057	0.0811	0.0149	0.0464	0.0203	0.0183	0.0249	0.0034	0.0315	0.0392	0.1524	0.0046	0.0375	0.1108	0.0207	0.0201	0.0044	0.0025	0.0144	0.0221	0.1175	0.0316	0.1228	0.0389	0.0043
11	rs74961771	14715120	0.79	1.41850260412024	0.91	1.03277310349222	0.0995796973094717	0.0315563357147511	0.0053	0.0057	0.0811	0.0149	0.0464	0.0203	0.0183	0.0249	0.0034	0.0315	0.0392	0.1524	0.0046	0.0375	0.1108	0.0207	0.0201	0.0044	0.0025	0.0144	0.0221	0.1175	0.0316	0.1228	0.0389	0.0043
11	rs117421906	14732362	0.79	1.41850260412024	0.91	1.03277310349222	0.0798943648148364	0.0346965539143187	0.0053	0.0059	0.0812	0.0148	0.0464	0.0204	0.0184	0.0251	0.0033	0.0315	0.0392	0.1524	0.0046	0.0376	0.1103	0.0208	0.0199	0.0043	0.0024	0.0144	0.0221	0.1177	0.032	0.1226	0.0388	0.0042
11	rs73412653	14747297	0.79	1.41850260412024	0.91	1.03277310349222	0.0768711003606567	0.0324036979654317	0.0053	0.0059	0.0813	0.0148	0.0464	0.0204	0.0184	0.0251	0.0032	0.0317	0.0392	0.1524	0.0045	0.0376	0.1102	0.0209	0.0199	0.0042	0.0024	0.0144	0.0221	0.1178	0.032	0.1226	0.0388	0.0042
11	rs118010373	14757444	0.79	1.41850260412024	0.91	1.03277310349222	0.0764360158135708	0.032353566009896	0.0053	0.0059	0.0813	0.0147	0.0464	0.0204	0.0184	0.0251	0.0032	0.0317	0.0392	0.1524	0.0045	0.0376	0.1102	0.0209	0.0199	0.0042	0.0024	0.0144	0.0221	0.1178	0.032	0.1226	0.0388	0.0042
11	rs116856365	14770290	0.79	1.41850260412024	0.91	1.03277310349222	0.0745619040139552	0.0318542192161454	0.0053	0.0059	0.0813	0.0147	0.0464	0.0204	0.0184	0.0252	0.0032	0.0317	0.0393	0.1524	0.0045	0.0376	0.1101	0.0209	0.0199	0.0042	0.0024	0.0144	0.0221	0.1178	0.0321	0.1226	0.0388	0.0042
11	rs11023332	14784110	0.79	1.41850260412024	0.91	1.03277310349222	0.0722561902292813	0.0317051155793327	0.0053	0.0059	0.0813	0.0147	0.0464	0.0204	0.0185	0.0252	0.0032	0.0317	0.0393	0.1523	0.0045	0.0376	0.1101	0.0209	0.0199	0.0042	0.0024	0.0144	0.0221	0.1178	0.0321	0.1226	0.0388	0.0041
11	rs10832301	14788964	0.79	1.41850260412024	0.91	1.03277310349222	0.0847908808086307	0.0345931221457709	0.0053	0.006	0.0812	0.0147	0.0462	0.0204	0.0185	0.0251	0.0033	0.0317	0.0392	0.1523	0.0046	0.0377	0.11	0.021	0.0198	0.0042	0.0024	0.0144	0.0221	0.1179	0.0321	0.1225	0.0388	0.0042
11	rs117060330	14862404	0.79	1.41850260412024	0.91	1.03277310349222	0.0790482708160455	0.0427370572784093	0.0054	0.006	0.0813	0.0148	0.0461	0.0205	0.0188	0.0253	0.0033	0.0316	0.0391	0.1519	0.0046	0.0374	0.1099	0.0211	0.0199	0.0042	0.0024	0.0143	0.0221	0.1182	0.0322	0.1225	0.0387	0.0043
11	rs113255079	14863087	0.79	1.41850260412024	0.91	1.03277310349222	0.0791592684011383	0.0428508550264692	0.0054	0.006	0.0813	0.0148	0.0461	0.0205	0.0188	0.0252	0.0033	0.0316	0.0391	0.1519	0.0046	0.0374	0.1099	0.0211	0.0199	0.0042	0.0024	0.0143	0.0221	0.1182	0.0322	0.1225	0.0386	0.0043
11	rs7105853	14877948	0.79	1.41850260412024	0.91	1.03277310349222	0.0799167086244583	0.0435938262259931	0.0054	0.006	0.0814	0.0148	0.0461	0.0205	0.0188	0.0252	0.0033	0.0316	0.0391	0.1518	0.0046	0.0373	0.1099	0.0212	0.0199	0.0042	0.0024	0.0143	0.022	0.1182	0.0322	0.1225	0.0386	0.0043
11	rs11023374	14903636	0.79	1.41850260412024	0.91	1.03277310349222	0.0815586547015055	0.0450385573984819	0.0054	0.006	0.0813	0.0148	0.046	0.0205	0.019	0.0253	0.0033	0.0315	0.0391	0.1517	0.0047	0.0373	0.1099	0.0213	0.0199	0.0042	0.0024	0.0142	0.022	0.1182	0.0322	0.1225	0.0386	0.0043
11	rs1993116	14910234	0.79	1.41850260412024	0.91	1.03277310349222	0.0765229052951073	0.0465631767339599	0.0055	0.006	0.0813	0.0148	0.046	0.0205	0.0191	0.0253	0.0033	0.0316	0.0391	0.1517	0.0047	0.0372	0.1099	0.0214	0.0199	0.0042	0.0024	0.0142	0.022	0.1181	0.0322	0.1223	0.0386	0.0043
11	rs7129781	14912417	0.79	1.41850260412024	0.91	1.03277310349222	0.0754198315358108	0.0436512133647377	0.0055	0.006	0.0813	0.0147	0.046	0.0206	0.0191	0.0253	0.0033	0.0316	0.0391	0.1517	0.0047	0.0372	0.1099	0.0214	0.0199	0.0041	0.0025	0.0142	0.022	0.1181	0.0321	0.1223	0.0386	0.0043
11	rs117576073	14912573	0.79	1.41850260412024	0.91	1.03277310349222	0.0753983059705949	0.043078855317421	0.0055	0.006	0.0813	0.0147	0.046	0.0206	0.0191	0.0253	0.0033	0.0316	0.0391	0.1517	0.0047	0.0372	0.1099	0.0215	0.0199	0.0041	0.0025	0.0142	0.022	0.1181	0.0321	0.1223	0.0386	0.0043
11	rs10741657	14914878	0.79	1.41850260412024	0.91	1.03277310349222	0.0766751151760979	0.0404895755339638	0.0055	0.006	0.0814	0.0147	0.046	0.0206	0.0192	0.0253	0.0033	0.0317	0.0391	0.1518	0.0048	0.0373	0.1099	0.0215	0.0198	0.0039	0.0025	0.0142	0.0221	0.1181	0.0319	0.1223	0.0386	0.0043
11	rs2060793	14915310	0.79	1.41850260412024	0.91	1.03277310349222	0.0758079709308811	0.0406562476859755	0.0055	0.006	0.0814	0.0147	0.046	0.0206	0.0192	0.0253	0.0033	0.0317	0.0391	0.1517	0.0048	0.0373	0.1099	0.0215	0.0199	0.0039	0.0025	0.0142	0.0221	0.118	0.0319	0.1223	0.0387	0.0043
11	rs1553006	14922950	0.79	1.41850260412024	0.91	1.03277310349222	0.0563189293742314	0.0914732154460973	0.0057	0.006	0.0814	0.0151	0.0458	0.0209	0.0196	0.0254	0.0033	0.0312	0.0385	0.1508	0.0052	0.0369	0.1091	0.0219	0.0202	0.0041	0.0026	0.0143	0.0222	0.1177	0.0325	0.1223	0.0385	0.004
11	rs12418214	14926755	0.79	1.41850260412024	0.91	1.03277310349222	0.05858798898765	0.11927481260078	0.0057	0.006	0.0814	0.0151	0.0458	0.0209	0.0197	0.0254	0.0033	0.0312	0.0385	0.1506	0.0052	0.0369	0.1091	0.0219	0.0201	0.0041	0.0026	0.0143	0.0222	0.1177	0.0325	0.1222	0.0386	0.004
11	rs16930651	14940268	0.8	1.31473769560416	0.91	1.03277310349222	0.0213467170002834	0.0975097124464381	0.0064	0.0072	0.0818	0.0158	0.0453	0.0213	0.021	0.0254	0.0034	0.033	0.0389	0.1446	0.0058	0.038	0.1062	0.0218	0.0215	0.0041	0.003	0.0147	0.022	0.1192	0.0334	0.1181	0.0388	0.0042
11	rs59536295	14956391	0.79	1.41850260412024	0.91	1.03277310349222	0.0275616924269871	0.146106516385319	0.0067	0.0078	0.0821	0.0162	0.0449	0.0215	0.0217	0.0255	0.0035	0.0341	0.039	0.1412	0.0061	0.0385	0.1046	0.0218	0.0223	0.0042	0.0032	0.015	0.0219	0.12	0.034	0.1159	0.0388	0.0045
11	rs12291021	14958596	0.79	1.41850260412024	0.91	1.03277310349222	0.0273557837092925	0.135753234436124	0.0067	0.0078	0.0821	0.0162	0.0449	0.0215	0.0217	0.0255	0.0035	0.0341	0.039	0.1412	0.0061	0.0386	0.1046	0.0218	0.0223	0.0042	0.0032	0.015	0.0219	0.12	0.034	0.1159	0.0388	0.0045
11	rs72872057	14963144	0.79	1.41850260412024	0.91	1.03277310349222	0.027323371879278	0.136574902417033	0.0067	0.0078	0.0821	0.0162	0.045	0.0215	0.0217	0.0255	0.0035	0.0341	0.039	0.1411	0.0061	0.0386	0.1046	0.0218	0.0223	0.0042	0.0032	0.015	0.0219	0.12	0.034	0.1158	0.0388	0.0045
11	rs11023391	14968858	0.79	1.41850260412024	0.91	1.03277310349222	0.0272801985111987	0.135935670048262	0.0067	0.0078	0.0821	0.0162	0.045	0.0215	0.0217	0.0255	0.0035	0.0341	0.0391	0.1411	0.0061	0.0387	0.1046	0.0218	0.0223	0.0042	0.0032	0.015	0.0219	0.1199	0.034	0.1158	0.0388	0.0045
11	rs61878675	14977461	0.79	1.41850260412024	0.91	1.03277310349222	0.0276269439579641	0.144703912858457	0.0067	0.0078	0.0821	0.0163	0.045	0.0214	0.0217	0.0255	0.0035	0.0341	0.0391	0.1411	0.0061	0.0387	0.1046	0.0218	0.0223	0.0042	0.0032	0.015	0.0219	0.1199	0.034	0.1157	0.0388	0.0045
11	rs12800076	14977481	0.79	1.41850260412024	0.91	1.03277310349222	0.0276269439579641	0.144984041816676	0.0067	0.0078	0.0821	0.0163	0.045	0.0214	0.0217	0.0255	0.0035	0.0341	0.0391	0.1411	0.0061	0.0387	0.1046	0.0218	0.0223	0.0042	0.0032	0.015	0.0219	0.1199	0.034	0.1157	0.0388	0.0045
11	rs12286051	14980848	0.79	1.41850260412024	0.91	1.03277310349222	0.0284185254982923	0.155485078419996	0.0068	0.0079	0.082	0.0163	0.045	0.0214	0.0217	0.0255	0.0035	0.0341	0.0391	0.1411	0.0061	0.0387	0.1045	0.0218	0.0224	0.0042	0.0032	0.015	0.0219	0.1199	0.0339	0.1155	0.0387	0.0045
11	rs117456639	14988545	0.79	1.41850260412024	0.91	1.03277310349222	0.0289888489116769	0.162046727378136	0.0068	0.0079	0.082	0.0163	0.045	0.0214	0.0217	0.0255	0.0035	0.0341	0.0391	0.1411	0.0061	0.0387	0.1045	0.0218	0.0224	0.0042	0.0032	0.015	0.0219	0.1199	0.0339	0.1155	0.0387	0.0045
11	rs5241	14990543	0.79	1.41850260412024	0.91	1.03277310349222	0.0292600145969335	0.1665395885509	0.0068	0.0079	0.082	0.0163	0.045	0.0214	0.0217	0.0255	0.0035	0.0341	0.0391	0.141	0.0061	0.0387	0.1045	0.0218	0.0224	0.0042	0.0032	0.015	0.0219	0.1199	0.0339	0.1155	0.0387	0.0045
11	rs11821055	14998603	0.79	1.41850260412024	0.91	1.03277310349222	0.033221530410266	0.171570966297997	0.0068	0.008	0.0819	0.0164	0.045	0.0213	0.0218	0.0256	0.0035	0.0342	0.0391	0.1408	0.0062	0.0389	0.1043	0.0218	0.0224	0.0042	0.0032	0.0151	0.0219	0.1199	0.034	0.1152	0.0386	0.0045
11	rs117875379	15020308	0.79	1.41850260412024	0.9	1.11848291839441	0.0390064328069295	0.177356005814347	0.0069	0.008	0.0818	0.0164	0.045	0.0213	0.0218	0.0256	0.0036	0.0344	0.0391	0.1407	0.0063	0.0391	0.1042	0.0218	0.0224	0.0042	0.0032	0.0151	0.0218	0.1199	0.0341	0.1152	0.0383	0.0045
11	rs79367510	15034021	0.79	1.41850260412024	0.9	1.11848291839441	0.0414831554222053	0.166735908740984	0.0069	0.0081	0.0818	0.0164	0.045	0.0213	0.0218	0.0257	0.0036	0.0345	0.0391	0.1407	0.0063	0.0392	0.1041	0.0218	0.0224	0.0042	0.0032	0.0152	0.0218	0.1198	0.0341	0.1151	0.0381	0.0045
11	rs78110496	15047402	0.79	1.41850260412024	0.91	1.03277310349222	0.0448383839335354	0.16870356327406	0.0069	0.0081	0.0818	0.0164	0.045	0.0213	0.0218	0.0257	0.0036	0.0345	0.0391	0.1407	0.0064	0.0392	0.1041	0.0218	0.0224	0.0042	0.0032	0.0152	0.0218	0.1198	0.0341	0.1151	0.0381	0.0045
11	rs77486197	15059742	0.79	1.41850260412024	0.91	1.03277310349222	0.0449298996214993	0.170679278220969	0.0069	0.0081	0.0818	0.0164	0.045	0.0213	0.0218	0.0257	0.0036	0.0345	0.0391	0.1407	0.0064	0.0392	0.1041	0.0218	0.0224	0.0042	0.0032	0.0152	0.0218	0.1198	0.0341	0.1151	0.0381	0.0045
11	rs10832355	15094057	0.78	1.52705211888891	0.89	1.20843312996982	0.0495222678190736	0.184019178065033	0.0069	0.0082	0.0817	0.0165	0.0451	0.0213	0.0218	0.0257	0.0036	0.0346	0.0391	0.1407	0.0064	0.0392	0.1039	0.0218	0.0225	0.0042	0.0033	0.0153	0.0218	0.1198	0.0342	0.1149	0.0378	0.0046
11	rs58858617	15097717	0.78	1.52705211888891	0.89	1.20843312996982	0.0561413935485317	0.200935053612401	0.0069	0.0082	0.0815	0.0165	0.0451	0.0213	0.0219	0.0257	0.0036	0.0346	0.0391	0.1406	0.0064	0.0393	0.1039	0.0218	0.0225	0.0043	0.0033	0.0152	0.0217	0.1198	0.0342	0.1148	0.0378	0.0046
11	rs117207269	15120042	0.78	1.52705211888891	0.89	1.20843312996982	0.0660917181848697	0.214587631989389	0.007	0.0083	0.081	0.0165	0.0451	0.0212	0.0219	0.0257	0.0037	0.0346	0.0393	0.1402	0.0065	0.0394	0.1039	0.0217	0.0225	0.0044	0.0033	0.0152	0.0214	0.1199	0.0344	0.1147	0.0378	0.0047
11	rs1003193	15123022	0.78	1.52705211888891	0.89	1.20843312996982	0.0729282312722355	0.21694550675944	0.0071	0.0086	0.0803	0.0167	0.0452	0.0212	0.0221	0.0258	0.0038	0.0346	0.0395	0.1396	0.0066	0.0395	0.1037	0.0215	0.0227	0.0045	0.0034	0.0153	0.021	0.1201	0.0346	0.1146	0.0378	0.0048
11	rs67609747	15125750	0.78	1.52705211888891	0.89	1.20843312996982	0.0700383076459116	0.244432118962801	0.0072	0.0086	0.08	0.0167	0.0453	0.0212	0.0221	0.0258	0.0039	0.0345	0.0395	0.1397	0.0066	0.0395	0.1037	0.0215	0.0226	0.0046	0.0035	0.0153	0.0209	0.1199	0.0347	0.1145	0.0378	0.0049
11	rs75567272	15126262	0.78	1.52705211888891	0.89	1.20843312996982	0.0715257640171312	0.249807351088719	0.0072	0.0086	0.08	0.0167	0.0453	0.0212	0.0221	0.0258	0.0039	0.0345	0.0395	0.1397	0.0067	0.0395	0.1037	0.0215	0.0226	0.0046	0.0035	0.0153	0.0209	0.1199	0.0347	0.1144	0.0378	0.0049
11	rs4757283	15126792	0.78	1.52705211888891	0.89	1.20843312996982	0.0721724688804717	0.258734163767091	0.0073	0.0086	0.0799	0.0167	0.0453	0.0212	0.0221	0.0259	0.0039	0.0345	0.0395	0.1398	0.0067	0.0395	0.1036	0.0215	0.0226	0.0047	0.0035	0.0153	0.0208	0.1199	0.0347	0.1143	0.0378	0.0049
11	rs10734230	15127851	0.78	1.52705211888891	0.89	1.20843312996982	0.0526347425233728	0.340876181357564	0.0079	0.0088	0.0804	0.0171	0.0456	0.0213	0.0223	0.0265	0.0042	0.0353	0.0395	0.1386	0.0071	0.0403	0.1014	0.0214	0.0228	0.0051	0.0039	0.0159	0.0204	0.118	0.0352	0.1123	0.0381	0.0051
11	rs117273264	15128742	0.79	1.41850260412024	0.89	1.20843312996982	0.0450674114565708	0.336070644071642	0.0082	0.0089	0.081	0.017	0.0454	0.0215	0.0225	0.0266	0.0042	0.0362	0.0401	0.1381	0.0072	0.0408	0.1005	0.0209	0.0226	0.0052	0.0039	0.0163	0.0196	0.1172	0.0354	0.1118	0.0381	0.0051
11	rs12278333	15131371	0.79	1.41850260412024	0.89	1.20843312996982	0.0635562063833337	0.366707233927898	0.0086	0.0091	0.0818	0.0169	0.0453	0.0217	0.0228	0.0267	0.0042	0.0373	0.0406	0.1377	0.0072	0.0416	0.0981	0.0203	0.0222	0.0053	0.0042	0.0171	0.0183	0.1177	0.0357	0.111	0.0377	0.0051
11	rs12792987	15131899	0.79	1.41850260412024	0.89	1.20843312996982	0.0630952223786199	0.364565652655966	0.0086	0.0091	0.0818	0.0169	0.0453	0.0218	0.0228	0.0267	0.0042	0.0374	0.0406	0.1377	0.0072	0.0416	0.0981	0.0203	0.0222	0.0053	0.0042	0.0171	0.0183	0.1177	0.0357	0.111	0.0377	0.0051
11	rs34382242	15132050	0.79	1.41850260412024	0.89	1.20843312996982	0.0626936726124323	0.375689610904021	0.0087	0.0091	0.0818	0.0169	0.0453	0.0218	0.0228	0.0266	0.0042	0.0374	0.0406	0.1377	0.0072	0.0416	0.0981	0.0202	0.0222	0.0053	0.0042	0.017	0.0183	0.1177	0.0357	0.111	0.0377	0.0051
11	rs57915715	15135645	0.79	1.41850260412024	0.89	1.20843312996982	0.0594865396484993	0.38601116241541	0.0088	0.0091	0.082	0.0169	0.0454	0.0218	0.0228	0.0267	0.0043	0.0375	0.0406	0.1375	0.0072	0.0417	0.098	0.0201	0.0222	0.0053	0.0042	0.017	0.0182	0.1176	0.0356	0.1108	0.0378	0.0052
11	rs61877964	15137750	0.79	1.41850260412024	0.89	1.20843312996982	0.0572840871539975	0.376451481525847	0.0088	0.0091	0.082	0.0169	0.0454	0.0218	0.0228	0.0267	0.0043	0.0376	0.0407	0.1376	0.0071	0.0416	0.0978	0.0201	0.0222	0.0053	0.0042	0.017	0.0182	0.1174	0.0356	0.1109	0.0378	0.0052
11	rs72859819	15139331	0.79	1.41850260412024	0.89	1.20843312996982	0.0547868544888489	0.3655730132301	0.0088	0.0091	0.082	0.0169	0.0455	0.0218	0.0228	0.0268	0.0043	0.0376	0.0407	0.1376	0.0071	0.0416	0.0978	0.0201	0.0222	0.0053	0.0042	0.017	0.0182	0.1174	0.0356	0.111	0.0379	0.0052
11	rs874495	15139899	0.79	1.41850260412024	0.89	1.20843312996982	0.0540054402736803	0.365698988637159	0.0088	0.0091	0.082	0.0169	0.0455	0.0218	0.0228	0.0268	0.0043	0.0376	0.0407	0.1376	0.0071	0.0416	0.0978	0.0201	0.0222	0.0054	0.0042	0.017	0.0182	0.1174	0.0356	0.1109	0.0379	0.0052
11	rs2097164	15144391	0.79	1.41850260412024	0.89	1.20843312996982	0.0531972954229895	0.365698988637159	0.0088	0.0092	0.082	0.0169	0.0454	0.0218	0.0228	0.0268	0.0043	0.0376	0.0407	0.138	0.0071	0.0417	0.0978	0.0199	0.0222	0.0053	0.0042	0.017	0.0181	0.1176	0.0357	0.1104	0.0379	0.0052
11	rs60893896	15145505	0.79	1.41850260412024	0.89	1.20843312996982	0.0542997592125254	0.372899798325711	0.0088	0.0092	0.082	0.0169	0.0453	0.0218	0.0229	0.0268	0.0043	0.0377	0.0406	0.138	0.0071	0.0417	0.0978	0.0199	0.0222	0.0053	0.0042	0.017	0.0181	0.1177	0.0357	0.1104	0.0379	0.0052
11	rs72859846	15158109	0.79	1.41850260412024	0.89	1.20843312996982	0.0599855397550815	0.432931419207759	0.0087	0.0091	0.0821	0.0169	0.0453	0.0218	0.0228	0.0268	0.0043	0.0377	0.0403	0.1379	0.0071	0.0417	0.0978	0.0198	0.0222	0.0053	0.0042	0.017	0.0181	0.1179	0.0357	0.1105	0.0379	0.0052
11	rs4757292	15164117	0.79	1.41850260412024	0.89	1.20843312996982	0.0668850109840221	0.442196105200238	0.0087	0.0091	0.0822	0.0169	0.0453	0.0219	0.0228	0.0268	0.0043	0.0378	0.0401	0.1379	0.0071	0.0417	0.0978	0.0198	0.0222	0.0053	0.0042	0.017	0.0181	0.118	0.0356	0.1105	0.0379	0.0052
11	rs4757294	15168469	0.79	1.41850260412024	0.89	1.20843312996982	0.238785243283156	0.283633965185847	0.0077	0.0084	0.0839	0.0158	0.0408	0.0186	0.0214	0.027	0.0036	0.0431	0.0383	0.1384	0.0065	0.0426	0.1003	0.0162	0.0189	0.005	0.0035	0.0202	0.0155	0.1265	0.0359	0.1118	0.0406	0.0037
11	rs58951881	15169639	0.79	1.41850260412024	0.89	1.20843312996982	0.211395865754136	0.313308713535886	0.0075	0.0082	0.0839	0.0156	0.0403	0.0182	0.021	0.0271	0.0035	0.0432	0.0382	0.1387	0.0064	0.0424	0.1019	0.0159	0.0184	0.0048	0.0035	0.0204	0.0154	0.1273	0.0357	0.1122	0.0411	0.0035
11	rs11023453	15169764	0.79	1.41850260412024	0.89	1.20843312996982	0.204622306848237	0.292678604437585	0.0074	0.0082	0.0839	0.0156	0.0403	0.0182	0.021	0.0271	0.0035	0.0432	0.0382	0.1388	0.0064	0.0424	0.1018	0.0159	0.0184	0.0048	0.0035	0.0204	0.0154	0.1273	0.0357	0.1122	0.0412	0.0035
11	rs61877970	15170686	0.78	1.52705211888891	0.89	1.20843312996982	0.208432070870994	0.282582462987247	0.0074	0.0082	0.0839	0.0156	0.0402	0.0181	0.021	0.0271	0.0035	0.0432	0.0382	0.1389	0.0064	0.0424	0.102	0.0158	0.0184	0.0048	0.0035	0.0204	0.0154	0.1273	0.0356	0.1122	0.0412	0.0035
11	rs1714352	15172823	0.78	1.52705211888891	0.89	1.20843312996982	0.201243128399195	0.246891155610143	0.0073	0.0082	0.084	0.0156	0.0401	0.018	0.021	0.0272	0.0034	0.0432	0.0382	0.1389	0.0064	0.0424	0.1024	0.0157	0.0183	0.0048	0.0035	0.0204	0.0154	0.1274	0.0357	0.1123	0.0413	0.0035
11	rs117186290	15174296	0.78	1.52705211888891	0.89	1.20843312996982	0.207874006677364	0.229625873785198	0.0073	0.0082	0.084	0.0155	0.0401	0.0179	0.0209	0.0272	0.0034	0.0432	0.0382	0.1389	0.0064	0.0424	0.1027	0.0156	0.0182	0.0048	0.0035	0.0204	0.0153	0.1276	0.0357	0.1123	0.0413	0.0034
11	rs79068597	15180294	0.79	1.41850260412024	0.89	1.20843312996982	0.224899698980907	0.198845319840853	0.0072	0.0081	0.084	0.0152	0.0401	0.0176	0.0207	0.0273	0.0033	0.0432	0.0383	0.1391	0.0063	0.0425	0.1036	0.0154	0.0181	0.0048	0.0035	0.0204	0.015	0.1279	0.0358	0.1124	0.0413	0.0034
11	rs1792571	15181696	0.79	1.41850260412024	0.89	1.20843312996982	0.24180832206276	0.188815300640284	0.0071	0.0081	0.0841	0.0151	0.0401	0.0173	0.0206	0.0273	0.0033	0.0432	0.0383	0.1392	0.0063	0.0425	0.1041	0.0153	0.0181	0.0047	0.0034	0.0204	0.0149	0.1281	0.0358	0.1124	0.0414	0.0033
11	rs12275048	15182292	0.79	1.41850260412024	0.89	1.20843312996982	0.250870591688819	0.192826857139163	0.007	0.008	0.084	0.015	0.0401	0.0172	0.0205	0.0274	0.0032	0.0431	0.0382	0.1394	0.0062	0.0424	0.1048	0.0154	0.018	0.0047	0.0034	0.0205	0.0148	0.1282	0.0359	0.1125	0.0415	0.0033
11	rs12225275	15182889	0.79	1.41850260412024	0.89	1.20843312996982	0.232674752925692	0.16624526045563	0.0067	0.0079	0.0841	0.0148	0.0398	0.0172	0.0202	0.0274	0.0032	0.0426	0.0378	0.1397	0.0061	0.0424	0.1058	0.0153	0.0178	0.0045	0.0033	0.0209	0.0148	0.1285	0.036	0.1129	0.0416	0.0032
11	rs11605952	15183003	0.79	1.41850260412024	0.89	1.20843312996982	0.236638745900416	0.18108100866617	0.0067	0.0079	0.0842	0.0148	0.0398	0.0172	0.0201	0.0274	0.0031	0.0425	0.0377	0.1398	0.0061	0.0423	0.1059	0.0152	0.0178	0.0045	0.0033	0.021	0.0148	0.1287	0.036	0.113	0.0417	0.0031
11	rs4757295	15185001	0.79	1.41850260412024	0.89	1.20843312996982	0.256968915400123	0.145919219953909	0.0061	0.0072	0.0864	0.0143	0.039	0.0166	0.0201	0.0273	0.003	0.0413	0.0376	0.1404	0.0056	0.041	0.1082	0.015	0.0172	0.004	0.003	0.0222	0.0147	0.1309	0.0352	0.1137	0.0422	0.0028
11	rs116842259	15185002	0.79	1.41850260412024	0.89	1.20843312996982	0.255046227039177	0.145357852045729	0.0061	0.0073	0.0864	0.0144	0.0391	0.0166	0.0201	0.0273	0.003	0.0413	0.0375	0.1404	0.0056	0.041	0.1081	0.015	0.0172	0.004	0.003	0.0223	0.0146	0.1308	0.0353	0.1136	0.0422	0.0028
11	rs1627020	15192049	0.79	1.41850260412024	0.89	1.20843312996982	0.242458852746618	0.143492290886994	0.006	0.0073	0.0869	0.0143	0.0392	0.0163	0.0198	0.0272	0.0029	0.0414	0.0375	0.1407	0.0055	0.041	0.1083	0.0149	0.0171	0.0039	0.0029	0.0223	0.0147	0.1309	0.0352	0.1138	0.0422	0.0028
11	rs1573545	15195457	0.79	1.41850260412024	0.9	1.11848291839441	0.242285283781133	0.141542879010678	0.006	0.0073	0.0869	0.0144	0.0392	0.0163	0.0198	0.0272	0.0029	0.0413	0.0375	0.1407	0.0055	0.041	0.1083	0.0149	0.0171	0.0039	0.003	0.0223	0.0147	0.1308	0.0352	0.1138	0.0422	0.0028
11	rs117304343	15198812	0.79	1.41850260412024	0.9	1.11848291839441	0.231615487302431	0.142748515665809	0.006	0.0073	0.087	0.0144	0.0393	0.0164	0.0198	0.0273	0.0029	0.0412	0.0372	0.1408	0.0054	0.0409	0.1085	0.0149	0.0171	0.0039	0.0029	0.0223	0.0146	0.1309	0.0351	0.1139	0.0422	0.0027
11	rs118049409	15200299	0.79	1.41850260412024	0.9	1.11848291839441	0.226819231296066	0.141265183652703	0.006	0.0073	0.0871	0.0144	0.0393	0.0164	0.0198	0.0273	0.0029	0.0412	0.0372	0.1409	0.0054	0.0408	0.1085	0.0149	0.0171	0.0039	0.0029	0.0224	0.0146	0.1308	0.0351	0.1139	0.0423	0.0027
11	rs74982540	15202853	0.79	1.41850260412024	0.9	1.11848291839441	0.213978166284253	0.136026921577268	0.006	0.0073	0.0874	0.0145	0.0396	0.0164	0.0198	0.0275	0.0029	0.041	0.0371	0.1412	0.0053	0.0407	0.1088	0.0148	0.0169	0.0038	0.0028	0.0224	0.0146	0.1307	0.035	0.1139	0.0423	0.0026
11	rs1792575	15209462	0.79	1.41850260412024	0.9	1.11848291839441	0.21670040376412	0.135753234436124	0.006	0.0073	0.0875	0.0145	0.0398	0.0164	0.0197	0.0275	0.0028	0.0409	0.0371	0.1415	0.0053	0.0407	0.1089	0.0148	0.0168	0.0038	0.0028	0.0225	0.0146	0.1306	0.0349	0.1139	0.0424	0.0025
11	rs11023463	15209506	0.79	1.41850260412024	0.9	1.11848291839441	0.210753046589328	0.13859106180516	0.006	0.0073	0.0875	0.0145	0.0398	0.0164	0.0197	0.0275	0.0028	0.0409	0.0371	0.1414	0.0053	0.0407	0.109	0.0148	0.0168	0.0038	0.0028	0.0224	0.0146	0.1306	0.0349	0.1139	0.0423	0.0025
11	rs1540154	15221092	0.79	1.41850260412024	0.9	1.11848291839441	0.260115718299946	0.132394466207228	0.006	0.0073	0.0874	0.0144	0.0399	0.0163	0.0197	0.0276	0.0028	0.0408	0.0367	0.1413	0.0052	0.0402	0.1113	0.0149	0.0167	0.003	0.0028	0.0224	0.0147	0.1304	0.0346	0.114	0.0425	0.0024
11	rs75476113	15223839	0.79	1.41850260412024	0.9	1.11848291839441	0.241461765971642	0.145451359012287	0.0059	0.0073	0.088	0.0145	0.04	0.0161	0.0198	0.0279	0.0027	0.0407	0.0363	0.1411	0.005	0.0397	0.112	0.0149	0.0165	0.003	0.0027	0.0225	0.0147	0.1299	0.0344	0.1145	0.0427	0.0024
11	rs1792549	15225658	0.79	1.41850260412024	0.9	1.11848291839441	0.240855951770159	0.149965144010172	0.0059	0.0073	0.0882	0.0145	0.04	0.0161	0.0198	0.028	0.0027	0.0406	0.0362	0.1411	0.0049	0.0396	0.1123	0.0149	0.0165	0.003	0.0027	0.0226	0.0147	0.1298	0.0344	0.1145	0.0428	0.0024
11	rs16931216	15231853	0.79	1.41850260412024	0.9	1.11848291839441	0.1805704200726	0.13951106584179	0.0058	0.0072	0.0888	0.0147	0.0404	0.0163	0.0199	0.028	0.0027	0.0404	0.0359	0.1411	0.0046	0.0391	0.1125	0.0152	0.0164	0.003	0.0027	0.0227	0.0147	0.1294	0.0341	0.1142	0.043	0.0023
11	rs4757299	15237241	0.79	1.41850260412024	0.91	1.03277310349222	0.177862339696258	0.13630081096927	0.0058	0.0072	0.0889	0.0148	0.0404	0.0163	0.0199	0.028	0.0026	0.0404	0.0359	0.1411	0.0046	0.039	0.1126	0.0153	0.0164	0.003	0.0027	0.0227	0.0147	0.1293	0.0341	0.1142	0.0431	0.0023
11	rs75733085	15242560	0.79	1.41850260412024	0.91	1.03277310349222	0.174853021525944	0.142469961976645	0.0058	0.0072	0.089	0.0148	0.0405	0.0163	0.0199	0.028	0.0027	0.0403	0.0359	0.141	0.0046	0.0389	0.1127	0.0153	0.0164	0.003	0.0027	0.0228	0.0147	0.1292	0.0341	0.1141	0.0431	0.0023
11	rs61745838	15243047	0.79	1.41850260412024	0.91	1.03277310349222	0.17691646343472	0.142655642474505	0.0057	0.0072	0.089	0.0148	0.0406	0.0163	0.0199	0.028	0.0027	0.0403	0.0359	0.141	0.0046	0.0389	0.1127	0.0153	0.0164	0.003	0.0027	0.0228	0.0147	0.1291	0.0342	0.1141	0.0431	0.0023
11	rs17507577	15243059	0.79	1.41850260412024	0.91	1.03277310349222	0.175539277417442	0.140895232117075	0.0057	0.0072	0.0888	0.0148	0.0407	0.0163	0.0199	0.028	0.0027	0.0403	0.0359	0.141	0.0046	0.0389	0.1127	0.0153	0.0164	0.003	0.0027	0.0228	0.0147	0.1291	0.0342	0.1142	0.0432	0.0023
11	rs34056003	15245913	0.79	1.41850260412024	0.91	1.03277310349222	0.174564537785506	0.141080163726806	0.0057	0.0072	0.0889	0.0148	0.0408	0.0163	0.0199	0.028	0.0027	0.0402	0.0359	0.1409	0.0046	0.0389	0.1128	0.0153	0.0164	0.003	0.0027	0.0228	0.0146	0.129	0.0342	0.1141	0.0432	0.0023
11	rs72857783	15261061	0.8	1.31473769560416	0.91	1.03277310349222	0.231700129903564	0.190149301540982	0.0054	0.0077	0.0904	0.0152	0.0413	0.0166	0.0199	0.0284	0.003	0.0383	0.0355	0.1403	0.0046	0.0381	0.1142	0.0152	0.0166	0.0035	0.0029	0.0236	0.0139	0.1277	0.034	0.1127	0.0435	0.0025
11	rs16931283	15262703	0.8	1.31473769560416	0.91	1.03277310349222	0.24180832206276	0.189738499501101	0.0054	0.0077	0.0906	0.0152	0.0413	0.0166	0.0199	0.0284	0.003	0.0382	0.0355	0.1403	0.0046	0.038	0.1143	0.0152	0.0166	0.0035	0.0029	0.0237	0.0139	0.1277	0.0341	0.1126	0.0435	0.0025
11	rs1945616	15264166	0.8	1.31473769560416	0.91	1.03277310349222	0.254867772887793	0.189841171687917	0.0054	0.0078	0.0907	0.0152	0.0414	0.0167	0.0199	0.0284	0.003	0.0382	0.0355	0.1403	0.0046	0.038	0.1143	0.0152	0.0166	0.0035	0.0029	0.0237	0.0139	0.1276	0.0341	0.1126	0.0435	0.0025
11	rs1945603	15275158	0.8	1.31473769560416	0.9	1.11848291839441	0.210031192997709	0.192104727748342	0.0055	0.0078	0.0907	0.0153	0.041	0.0169	0.02	0.0283	0.0031	0.0377	0.0356	0.1402	0.0045	0.0376	0.1147	0.0154	0.0168	0.0036	0.0029	0.0235	0.0139	0.1276	0.034	0.1125	0.0436	0.0026
11	rs12293119	15278600	0.8	1.31473769560416	0.9	1.11848291839441	0.185982716348623	0.180071620677622	0.0055	0.0078	0.0908	0.0153	0.0409	0.017	0.0201	0.0283	0.0031	0.0376	0.0358	0.1403	0.0045	0.0376	0.1148	0.0153	0.0168	0.0036	0.0029	0.0234	0.014	0.1275	0.0337	0.1124	0.0437	0.0026
11	rs72860452	15286665	0.8	1.31473769560416	0.89	1.20843312996982	0.183970185194363	0.172265620006629	0.0055	0.0078	0.0908	0.0152	0.0409	0.017	0.0201	0.0283	0.0031	0.0376	0.0359	0.1404	0.0045	0.0375	0.1148	0.0153	0.0169	0.0035	0.0029	0.0234	0.014	0.1275	0.0336	0.1124	0.0438	0.0026
11	rs12279544	15290883	0.8	1.31473769560416	0.88	1.30266910679319	0.177461805180096	0.167915531392717	0.0055	0.0079	0.0908	0.0152	0.0409	0.017	0.0201	0.0283	0.0031	0.0376	0.0359	0.1404	0.0045	0.0375	0.1148	0.0153	0.0169	0.0035	0.0029	0.0233	0.014	0.1275	0.0336	0.1124	0.0438	0.0026
11	rs10741667	15294766	0.8	1.31473769560416	0.88	1.30266910679319	0.175394673016233	0.16068795149121	0.0055	0.0079	0.0908	0.0152	0.0408	0.017	0.0202	0.0283	0.0031	0.0375	0.0359	0.1404	0.0044	0.0375	0.115	0.0153	0.0169	0.0035	0.0029	0.0232	0.0139	0.1276	0.0336	0.1124	0.0439	0.0026
11	rs11023505	15297843	0.8	1.31473769560416	0.88	1.30266910679319	0.14812202448247	0.132665642787072	0.0056	0.008	0.0907	0.0154	0.0409	0.017	0.0202	0.0284	0.0031	0.0373	0.0361	0.1406	0.0044	0.0376	0.1152	0.0154	0.017	0.0035	0.0029	0.0231	0.0135	0.1276	0.0332	0.1122	0.044	0.0027
11	rs78644894	15298730	0.8	1.31473769560416	0.88	1.30266910679319	0.154888497186993	0.129783684666307	0.0056	0.008	0.0907	0.0153	0.041	0.017	0.0202	0.0284	0.0031	0.0372	0.0361	0.1406	0.0044	0.0375	0.1153	0.0154	0.017	0.0035	0.0029	0.0232	0.0135	0.1275	0.0331	0.112	0.0443	0.0027
11	rs9651633	15299927	0.8	1.31473769560416	0.88	1.30266910679319	0.172159329175839	0.117887364243915	0.0056	0.0081	0.0907	0.0153	0.0412	0.017	0.0202	0.0283	0.0031	0.0369	0.0363	0.1407	0.0043	0.0373	0.1155	0.0153	0.0169	0.0035	0.0029	0.0232	0.0135	0.1273	0.0329	0.1118	0.0449	0.0027
11	rs7928484	15300122	0.8	1.31473769560416	0.88	1.30266910679319	0.165443923536514	0.121192531147954	0.0056	0.0081	0.0909	0.0152	0.0412	0.0168	0.0202	0.0284	0.0031	0.0369	0.0363	0.1409	0.0043	0.0373	0.1155	0.0153	0.0169	0.0035	0.0029	0.0232	0.0135	0.1275	0.0329	0.1117	0.0448	0.0027
11	rs16931338	15306761	0.8	1.31473769560416	0.88	1.30266910679319	0.102980673048959	0.0872775472308369	0.0055	0.0081	0.0912	0.0152	0.0417	0.0167	0.0202	0.0278	0.003	0.037	0.0365	0.1413	0.0041	0.0375	0.1154	0.0153	0.017	0.0033	0.0027	0.0232	0.0137	0.1272	0.0325	0.1113	0.0449	0.0027
11	rs117899740	15308279	0.8	1.31473769560416	0.88	1.30266910679319	0.0954973068529676	0.0896765788393621	0.0055	0.0081	0.0913	0.0152	0.0418	0.0167	0.0202	0.0278	0.003	0.037	0.0365	0.1413	0.004	0.0375	0.1155	0.0153	0.017	0.0033	0.0026	0.0232	0.0138	0.1272	0.0325	0.1112	0.0449	0.0027
11	rs72860501	15309925	0.8	1.31473769560416	0.88	1.30266910679319	0.0930647435809707	0.0872005922721465	0.0055	0.0081	0.0913	0.0152	0.0419	0.0167	0.0202	0.0278	0.003	0.037	0.0365	0.1413	0.004	0.0376	0.1155	0.0153	0.017	0.0033	0.0025	0.0233	0.0138	0.1272	0.0325	0.111	0.0449	0.0027
11	rs74791504	15310933	0.8	1.31473769560416	0.87	1.40123301501992	0.0898746535590567	0.0907684969522739	0.0054	0.0081	0.0913	0.0152	0.0419	0.0167	0.0202	0.0278	0.003	0.037	0.0365	0.1413	0.0039	0.0376	0.1155	0.0154	0.0169	0.0033	0.0025	0.0233	0.0139	0.1272	0.0325	0.111	0.0449	0.0027
11	rs10430886	15317839	0.81	1.21571301420429	0.87	1.40123301501992	0.0984023579877865	0.0926525454167804	0.0054	0.0081	0.0915	0.0152	0.0423	0.0165	0.0202	0.0279	0.0031	0.0368	0.0367	0.1413	0.0037	0.0378	0.1155	0.0154	0.0169	0.0032	0.0023	0.0235	0.0142	0.1272	0.0324	0.1105	0.0448	0.0027
11	rs118167820	15318784	0.81	1.21571301420429	0.87	1.40123301501992	0.0957226888639199	0.0913164243517505	0.0054	0.0081	0.0916	0.0152	0.0424	0.0165	0.0202	0.0279	0.0031	0.0368	0.0367	0.1414	0.0037	0.0378	0.1154	0.0155	0.0169	0.0032	0.0023	0.0235	0.0142	0.1272	0.0323	0.1103	0.0448	0.0027
11	rs10832397	15321413	0.81	1.21571301420429	0.87	1.40123301501992	0.103111895208989	0.0902998883975837	0.0055	0.0082	0.0918	0.0153	0.0425	0.0165	0.0204	0.0279	0.0031	0.0368	0.0366	0.1414	0.0037	0.0379	0.115	0.0156	0.0168	0.0032	0.0022	0.0236	0.0143	0.127	0.0322	0.1101	0.0447	0.0027
11	rs4603290	15322753	0.81	1.21571301420429	0.87	1.40123301501992	0.200461843686578	0.107178599216655	0.0057	0.0083	0.0929	0.0156	0.043	0.0167	0.0214	0.0281	0.0031	0.0367	0.0367	0.141	0.0033	0.0378	0.1144	0.016	0.0163	0.0032	0.0022	0.0241	0.0146	0.1272	0.0322	0.1074	0.0443	0.0026
11	rs1320211	15322956	0.81	1.21571301420429	0.87	1.40123301501992	0.235057232942957	0.106845058101914	0.0058	0.0085	0.093	0.0156	0.0426	0.0167	0.0214	0.0281	0.0032	0.0367	0.037	0.1409	0.0033	0.0377	0.114	0.0161	0.016	0.0032	0.0023	0.0242	0.0146	0.1275	0.0321	0.1072	0.0446	0.0027
11	rs10832399	15328210	0.81	1.21571301420429	0.87	1.40123301501992	0.219893907401238	0.0892102255528843	0.0062	0.0085	0.0936	0.0153	0.0428	0.0164	0.0213	0.0281	0.003	0.0366	0.0376	0.1417	0.0031	0.0374	0.1142	0.0165	0.0153	0.0033	0.0025	0.024	0.0143	0.1269	0.0317	0.1069	0.045	0.0027
11	rs11023518	15330115	0.81	1.21571301420429	0.87	1.40123301501992	0.229336623847261	0.086969890460622	0.0063	0.0085	0.0937	0.0153	0.0428	0.0164	0.0213	0.0281	0.003	0.0366	0.0376	0.1417	0.0031	0.0374	0.1143	0.0165	0.0152	0.0033	0.0025	0.024	0.0143	0.1269	0.0317	0.1069	0.045	0.0027
11	rs79989773	15332233	0.81	1.21571301420429	0.87	1.40123301501992	0.23638188584693	0.0851331088292742	0.0063	0.0085	0.0937	0.0154	0.0428	0.0164	0.0213	0.028	0.003	0.0366	0.0376	0.1417	0.0031	0.0373	0.1143	0.0165	0.0152	0.0033	0.0025	0.024	0.0143	0.1269	0.0317	0.107	0.045	0.0027
11	rs28439895	15333212	0.81	1.21571301420429	0.87	1.40123301501992	0.245769663615214	0.0836145153789776	0.0063	0.0085	0.0937	0.0154	0.0428	0.0164	0.0214	0.0281	0.003	0.0366	0.0377	0.1417	0.0031	0.0373	0.1143	0.0165	0.0152	0.0032	0.0025	0.024	0.0143	0.1269	0.0317	0.107	0.045	0.0027
11	rs4378368	15333272	0.81	1.21571301420429	0.87	1.40123301501992	0.245507386012039	0.0835388748898197	0.0063	0.0085	0.0937	0.0154	0.0428	0.0164	0.0214	0.0281	0.003	0.0366	0.0377	0.1417	0.0031	0.0373	0.1143	0.0165	0.0152	0.0032	0.0025	0.024	0.0143	0.1268	0.0317	0.1071	0.045	0.0027
11	rs7122103	15346822	0.81	1.21571301420429	0.87	1.40123301501992	0.270463692468333	0.0830101650177702	0.0063	0.0086	0.0937	0.0155	0.0429	0.0164	0.0215	0.028	0.0031	0.0366	0.0377	0.1415	0.0031	0.0373	0.1143	0.0165	0.0151	0.0032	0.0025	0.024	0.0143	0.1266	0.0317	0.1071	0.045	0.0027
11	rs11605083	15355246	0.81	1.21571301420429	0.87	1.40123301501992	0.265239548169026	0.0825580642487778	0.0063	0.0086	0.0938	0.0155	0.0428	0.0164	0.0215	0.0279	0.0031	0.0366	0.0377	0.1415	0.0031	0.0374	0.1148	0.0165	0.015	0.0033	0.0026	0.024	0.0142	0.1261	0.0317	0.1071	0.045	0.0027
11	rs117276143	15357967	0.81	1.21571301420429	0.87	1.40123301501992	0.259349576830839	0.0813573477662263	0.0063	0.0086	0.0938	0.0155	0.0428	0.0164	0.0215	0.0279	0.0031	0.0366	0.0377	0.1415	0.0031	0.0374	0.1149	0.0165	0.015	0.0033	0.0026	0.0239	0.0142	0.126	0.0317	0.107	0.045	0.0027
11	rs79430702	15362141	0.81	1.21571301420429	0.87	1.40123301501992	0.251844489849008	0.0797180226008069	0.0063	0.0086	0.0938	0.0155	0.0428	0.0165	0.0214	0.0279	0.0031	0.0366	0.0377	0.1415	0.0031	0.0374	0.115	0.0165	0.0151	0.0033	0.0026	0.0239	0.0142	0.126	0.0318	0.1069	0.045	0.0027
11	rs117214479	15375990	0.81	1.21571301420429	0.87	1.40123301501992	0.235911376355572	0.0830856120545748	0.0063	0.0086	0.0938	0.0155	0.0429	0.0165	0.0214	0.0279	0.0031	0.0367	0.0377	0.1413	0.0031	0.0373	0.1151	0.0166	0.015	0.0033	0.0026	0.0238	0.0141	0.126	0.0317	0.1069	0.045	0.0027
11	rs74767204	15385662	0.81	1.21571301420429	0.87	1.40123301501992	0.237710656140723	0.0789773617711192	0.0063	0.0086	0.0939	0.0156	0.0429	0.0166	0.0213	0.0279	0.0031	0.0367	0.0376	0.1413	0.0032	0.0373	0.1151	0.0166	0.015	0.0033	0.0026	0.0238	0.0141	0.126	0.0318	0.1069	0.0451	0.0027
11	rs73416847	15391330	0.81	1.21571301420429	0.87	1.40123301501992	0.237753588234785	0.0793473405908469	0.0063	0.0086	0.0939	0.0156	0.0429	0.0166	0.0213	0.0279	0.0031	0.0367	0.0376	0.1413	0.0032	0.0373	0.1151	0.0166	0.015	0.0033	0.0026	0.0238	0.0141	0.126	0.0317	0.1069	0.0451	0.0027
11	rs117714657	15391502	0.81	1.21571301420429	0.87	1.40123301501992	0.23762480480178	0.0794214207750481	0.0063	0.0086	0.0939	0.0156	0.0429	0.0166	0.0213	0.0279	0.0031	0.0367	0.0376	0.1413	0.0032	0.0373	0.1151	0.0166	0.015	0.0033	0.0026	0.0238	0.0141	0.126	0.0317	0.1069	0.0451	0.0027
11	rs10832420	15404023	0.81	1.21571301420429	0.87	1.40123301501992	0.226359385935343	0.104273747164463	0.0063	0.0086	0.0939	0.0155	0.0429	0.0166	0.0213	0.0279	0.0031	0.0367	0.0376	0.1412	0.0032	0.0373	0.1151	0.0166	0.015	0.0033	0.0026	0.0238	0.014	0.1261	0.0317	0.1069	0.0451	0.0027
11	rs74434400	15407901	0.81	1.21571301420429	0.87	1.40123301501992	0.219359839509541	0.121805125156117	0.0063	0.0086	0.0938	0.0155	0.0428	0.0166	0.0212	0.0279	0.0032	0.0366	0.0377	0.1412	0.0032	0.0373	0.1151	0.0166	0.015	0.0034	0.0027	0.0237	0.014	0.1261	0.0318	0.1068	0.0451	0.0027
11	rs56147432	15416854	0.81	1.21571301420429	0.87	1.40123301501992	0.210271655797559	0.123561772776244	0.0063	0.0086	0.0938	0.0154	0.0429	0.0166	0.0212	0.0279	0.0032	0.0366	0.0377	0.1413	0.0032	0.0373	0.1151	0.0166	0.0151	0.0034	0.0027	0.0237	0.0139	0.1262	0.0317	0.1067	0.0452	0.0027
11	rs4757318	15449051	0.81	1.21571301420429	0.87	1.40123301501992	0.186993702266257	0.112824518922755	0.0062	0.0085	0.0941	0.0153	0.0431	0.0165	0.021	0.0278	0.0033	0.0363	0.0381	0.1413	0.0032	0.0373	0.1152	0.0167	0.0151	0.0036	0.0028	0.0234	0.0135	0.1262	0.0315	0.1064	0.0455	0.0027
11	rs55681536	15459547	0.82	1.12138066584829	0.88	1.30266910679319	0.176952789337094	0.0396058611667945	0.0064	0.0083	0.0946	0.0149	0.0436	0.0166	0.0211	0.0271	0.0035	0.0366	0.039	0.1411	0.0034	0.0377	0.114	0.0168	0.0153	0.0043	0.0033	0.0226	0.013	0.1263	0.0307	0.105	0.0467	0.003
11	rs4396274	15461116	0.82	1.12138066584829	0.88	1.30266910679319	0.178190438231687	0.041046344365315	0.0064	0.0083	0.0946	0.0149	0.0436	0.0166	0.0211	0.0271	0.0035	0.0366	0.039	0.1411	0.0034	0.0376	0.114	0.0168	0.0153	0.0043	0.0033	0.0226	0.013	0.1263	0.0307	0.105	0.0467	0.003
11	rs10732462	15473294	0.82	1.12138066584829	0.88	1.30266910679319	0.170590326562167	0.0430218046720096	0.0065	0.0084	0.0954	0.0149	0.0446	0.0165	0.0208	0.0267	0.0038	0.0371	0.0399	0.1398	0.0038	0.0377	0.1142	0.0162	0.0151	0.0043	0.0035	0.0224	0.0135	0.1255	0.0297	0.1025	0.0483	0.0033
11	rs11023585	15493771	0.82	1.12138066584829	0.88	1.30266910679319	0.165863448046784	0.0343866830986205	0.0065	0.0084	0.0954	0.0149	0.0446	0.0165	0.0208	0.0266	0.0038	0.0371	0.04	0.1398	0.0038	0.0377	0.1142	0.0162	0.0151	0.0043	0.0035	0.0223	0.0135	0.1255	0.0297	0.1025	0.0483	0.0033
11	rs72866606	15501083	0.82	1.12138066584829	0.89	1.20843312996982	0.159772633728271	0.0391672998305156	0.0065	0.0084	0.0958	0.0149	0.0446	0.0165	0.0209	0.0266	0.0038	0.0371	0.04	0.1396	0.0039	0.0375	0.1142	0.0163	0.0151	0.0043	0.0035	0.0223	0.0135	0.1254	0.0297	0.1025	0.0483	0.0033
11	rs117568221	15501343	0.82	1.12138066584829	0.9	1.11848291839441	0.1602179575349	0.0391126345579605	0.0065	0.0084	0.0957	0.0149	0.0446	0.0165	0.0209	0.0266	0.0038	0.0372	0.04	0.1396	0.0039	0.0375	0.1142	0.0163	0.0151	0.0043	0.0035	0.0223	0.0135	0.1254	0.0297	0.1025	0.0483	0.0033
11	rs10766260	15513372	0.82	1.12138066584829	0.91	1.03277310349222	0.153681409599251	0.0494364340385127	0.0065	0.0083	0.0961	0.0149	0.0446	0.0165	0.0209	0.0265	0.0038	0.0372	0.0399	0.1394	0.0039	0.0374	0.1145	0.0163	0.0151	0.0043	0.0035	0.0222	0.0135	0.1254	0.0297	0.1026	0.0481	0.0033
11	rs77015885	15531008	0.82	1.12138066584829	0.9	1.11848291839441	0.152546501859827	0.0862026536973973	0.0065	0.0084	0.0961	0.0149	0.0444	0.0166	0.0209	0.0264	0.0038	0.0372	0.0399	0.1396	0.004	0.0374	0.1147	0.0162	0.0151	0.0043	0.0035	0.0222	0.0134	0.1253	0.0296	0.1025	0.048	0.0034
11	rs2351096	15555070	0.82	1.12138066584829	0.9	1.11848291839441	0.153079956691581	0.085590828665106	0.0066	0.0085	0.0961	0.0149	0.0443	0.0167	0.0209	0.0264	0.0038	0.0373	0.04	0.1396	0.004	0.0374	0.1148	0.0162	0.0151	0.0043	0.0035	0.0222	0.0134	0.1253	0.0295	0.1024	0.0479	0.0034
11	rs78414749	15556087	0.82	1.12138066584829	0.9	1.11848291839441	0.151549241444167	0.0875856385991147	0.0066	0.0085	0.0962	0.0149	0.0443	0.0167	0.0209	0.0264	0.0038	0.0373	0.04	0.1397	0.004	0.0374	0.1147	0.0162	0.0151	0.0043	0.0035	0.0222	0.0134	0.1252	0.0295	0.1024	0.0479	0.0034
11	rs7128205	15571869	0.82	1.12138066584829	0.9	1.11848291839441	0.141534294240855	0.0845243513721715	0.0066	0.0085	0.0961	0.0149	0.0443	0.0167	0.0209	0.0264	0.0038	0.0373	0.04	0.1397	0.004	0.0374	0.1149	0.0163	0.0151	0.0043	0.0035	0.0222	0.0133	0.1254	0.0293	0.1022	0.0479	0.0036
11	rs2351045	15578512	0.82	1.12138066584829	0.9	1.11848291839441	0.140168474811856	0.0844483802963628	0.0066	0.0086	0.0962	0.0149	0.0443	0.0168	0.0209	0.0263	0.0038	0.0373	0.04	0.1396	0.004	0.0374	0.1148	0.0163	0.0151	0.0044	0.0035	0.0222	0.0133	0.1253	0.0293	0.102	0.0479	0.0036
11	rs10832475	15589019	0.82	1.12138066584829	0.9	1.11848291839441	0.126527705654694	0.0843724367190833	0.0066	0.0086	0.0963	0.0149	0.0445	0.0169	0.0209	0.0262	0.0039	0.0373	0.0399	0.1394	0.0042	0.0375	0.1146	0.0163	0.0152	0.0044	0.0035	0.0222	0.0133	0.1253	0.0293	0.102	0.0479	0.0035
11	rs117115999	15600669	0.82	1.12138066584829	0.9	1.11848291839441	0.124778319163627	0.0782395183870295	0.0066	0.0086	0.0967	0.0149	0.0445	0.0169	0.021	0.0261	0.0038	0.0373	0.0399	0.1389	0.0042	0.0375	0.1145	0.0165	0.0152	0.0044	0.0035	0.0222	0.0132	0.1253	0.0293	0.1019	0.048	0.0035
11	rs66854728	15606332	0.82	1.12138066584829	0.9	1.11848291839441	0.123718160981222	0.060538414465843	0.0067	0.0086	0.0968	0.0149	0.0445	0.017	0.021	0.0261	0.0038	0.0373	0.0399	0.1386	0.0042	0.0375	0.1144	0.0166	0.0153	0.0044	0.0035	0.0222	0.0132	0.1253	0.0293	0.1018	0.0481	0.0035
11	rs11023646	15608107	0.82	1.12138066584829	0.91	1.03277310349222	0.123248745439337	0.0675857287633521	0.0067	0.0086	0.0969	0.0149	0.0445	0.017	0.021	0.026	0.0038	0.0373	0.0399	0.1385	0.0042	0.0376	0.1144	0.0166	0.0153	0.0044	0.0035	0.0222	0.0132	0.1253	0.0293	0.1018	0.0481	0.0035
11	rs117977709	15608233	0.82	1.12138066584829	0.9	1.11848291839441	0.12141097687599	0.0673778871803272	0.0067	0.0086	0.0969	0.0149	0.0445	0.017	0.021	0.026	0.0038	0.0373	0.0399	0.1385	0.0042	0.0376	0.1143	0.0166	0.0153	0.0044	0.0035	0.0222	0.0132	0.1252	0.0293	0.1018	0.0481	0.0035
11	rs76462050	15610877	0.82	1.12138066584829	0.9	1.11848291839441	0.118156782760448	0.0913948065546987	0.0067	0.0086	0.097	0.0149	0.0445	0.017	0.021	0.026	0.0038	0.0374	0.04	0.1381	0.0043	0.0377	0.1143	0.0167	0.0153	0.0045	0.0035	0.0221	0.0131	0.1251	0.0292	0.1017	0.0482	0.0036
11	rs729417	15615390	0.82	1.12138066584829	0.9	1.11848291839441	0.114844264931394	0.0933630123974988	0.0067	0.0086	0.0972	0.0149	0.0446	0.0171	0.021	0.026	0.0038	0.0375	0.04	0.1377	0.0043	0.0378	0.1143	0.0168	0.0153	0.0045	0.0036	0.0221	0.0131	0.125	0.0292	0.1016	0.0483	0.0036
11	rs11023650	15616694	0.82	1.12138066584829	0.9	1.11848291839441	0.112114089591535	0.0913948065546987	0.0067	0.0086	0.0971	0.0149	0.0446	0.0171	0.0209	0.026	0.0038	0.0375	0.04	0.1377	0.0043	0.0378	0.1143	0.0168	0.0153	0.0045	0.0036	0.0221	0.0131	0.125	0.0292	0.1016	0.0483	0.0036
11	rs17439299	15620586	0.82	1.12138066584829	0.9	1.11848291839441	0.111066320571686	0.153382911667187	0.0067	0.0086	0.0971	0.0149	0.0447	0.0171	0.0209	0.026	0.0038	0.0375	0.04	0.1376	0.0043	0.0378	0.1142	0.0168	0.0153	0.0045	0.0035	0.022	0.0131	0.1249	0.0292	0.1015	0.0483	0.0036
11	rs73422938	15625192	0.82	1.12138066584829	0.9	1.11848291839441	0.0672240394103963	0.158368059185819	0.0068	0.0085	0.0967	0.0151	0.0455	0.0173	0.021	0.0263	0.0036	0.0375	0.0398	0.137	0.0044	0.038	0.1145	0.017	0.0155	0.0045	0.0035	0.0217	0.0132	0.1243	0.0292	0.1009	0.0486	0.0036
11	rs4757341	15627855	0.83	1.03168894651748	0.9	1.11848291839441	0.0344897862938506	0.165363373537302	0.0069	0.0083	0.0972	0.0154	0.0471	0.0177	0.0209	0.0267	0.0033	0.0375	0.0398	0.1356	0.0044	0.0384	0.1144	0.0174	0.0159	0.0046	0.0034	0.0211	0.0134	0.1228	0.0294	0.0996	0.0492	0.0035
11	rs11601272	15634227	0.83	1.03168894651748	0.9	1.11848291839441	0.0250708249556957	0.200411932867976	0.0069	0.0082	0.0976	0.0156	0.0481	0.018	0.0209	0.0271	0.0031	0.0377	0.0398	0.1346	0.0044	0.0388	0.1143	0.0177	0.0161	0.0046	0.0034	0.0207	0.0135	0.1219	0.0295	0.0988	0.0496	0.0034
11	rs77586302	15635808	0.83	1.03168894651748	0.9	1.11848291839441	0.0253359209176513	0.235667061808882	0.0069	0.0081	0.0976	0.0156	0.048	0.018	0.0208	0.0271	0.0031	0.0376	0.0398	0.1346	0.0044	0.0388	0.1146	0.0177	0.0161	0.0046	0.0033	0.0207	0.0135	0.1219	0.0295	0.0988	0.0496	0.0034
11	rs76291893	15636352	0.83	1.03168894651748	0.9	1.11848291839441	0.0258513330116013	0.223961150903986	0.0069	0.0081	0.0976	0.0156	0.048	0.018	0.0208	0.027	0.0031	0.0376	0.0397	0.1346	0.0044	0.0388	0.1147	0.0177	0.0161	0.0046	0.0033	0.0207	0.0134	0.1218	0.0295	0.0988	0.0497	0.0034
11	rs72871166	15637203	0.83	1.03168894651748	0.9	1.11848291839441	0.02614320520263	0.240980459697896	0.0069	0.0081	0.0977	0.0156	0.048	0.018	0.0208	0.0271	0.0031	0.0376	0.0397	0.1346	0.0043	0.0389	0.1148	0.0177	0.0161	0.0046	0.0033	0.0207	0.0134	0.1218	0.0295	0.0988	0.0496	0.0034
11	rs11023658	15645728	0.83	1.03168894651748	0.9	1.11848291839441	0.0228969818060136	0.281648798188484	0.0069	0.008	0.0976	0.0154	0.0482	0.018	0.0205	0.0272	0.0031	0.0376	0.0397	0.1345	0.0043	0.039	0.1148	0.0176	0.016	0.0046	0.0033	0.0207	0.0134	0.1218	0.0295	0.0989	0.0497	0.0034
11	rs72871173	15649086	0.83	1.03168894651748	0.9	1.11848291839441	0.0224152264590927	0.275487288011434	0.0069	0.008	0.0976	0.0154	0.0482	0.018	0.0205	0.0272	0.0031	0.0376	0.0397	0.1345	0.0043	0.039	0.1148	0.0176	0.016	0.0046	0.0033	0.0207	0.0133	0.1219	0.0295	0.0989	0.0497	0.0034
11	rs17518359	15650293	0.83	1.03168894651748	0.9	1.11848291839441	0.0268297976135454	0.276530625869637	0.0071	0.008	0.0976	0.0154	0.0481	0.0179	0.0205	0.0272	0.0032	0.0376	0.0396	0.1344	0.0045	0.0388	0.1148	0.0175	0.016	0.0047	0.0035	0.0207	0.0133	0.1218	0.0295	0.0989	0.0497	0.0035
11	rs10832491	15652089	0.83	1.03168894651748	0.9	1.11848291839441	0.0261850919353548	0.270634511739007	0.0071	0.008	0.0976	0.0154	0.0481	0.0179	0.0204	0.0272	0.0032	0.0376	0.0396	0.1344	0.0045	0.0388	0.1148	0.0175	0.016	0.0048	0.0035	0.0207	0.0133	0.1218	0.0295	0.0989	0.0497	0.0035
11	rs1872284	15669841	0.83	1.03168894651748	0.9	1.11848291839441	0.0267978296661351	0.385883260852052	0.0071	0.008	0.0979	0.0153	0.0479	0.0178	0.0205	0.0273	0.0032	0.0376	0.0392	0.134	0.0045	0.0392	0.1149	0.0175	0.016	0.0047	0.0034	0.0207	0.0134	0.1219	0.0293	0.0993	0.0497	0.0035
11	rs67042238	15670515	0.83	1.03168894651748	0.9	1.11848291839441	0.0265854015181668	0.40649553380204	0.0071	0.008	0.0979	0.0153	0.0479	0.0178	0.0205	0.0273	0.0032	0.0376	0.0392	0.134	0.0045	0.0392	0.1149	0.0175	0.016	0.0047	0.0034	0.0207	0.0134	0.1219	0.0293	0.0993	0.0497	0.0035
11	rs7949280	15675017	0.83	1.03168894651748	0.9	1.11848291839441	0.0303044527783692	0.503507014144842	0.0071	0.008	0.098	0.0153	0.048	0.0178	0.0204	0.0274	0.0032	0.0376	0.0392	0.134	0.0044	0.0392	0.115	0.0175	0.016	0.0047	0.0034	0.0206	0.0134	0.122	0.0293	0.0993	0.0497	0.0035
11	rs72871198	15676286	0.83	1.03168894651748	0.9	1.11848291839441	0.030420804681142	0.496654715416259	0.0071	0.008	0.098	0.0152	0.048	0.0178	0.0204	0.0274	0.0032	0.0376	0.0392	0.1341	0.0044	0.0392	0.115	0.0175	0.016	0.0047	0.0034	0.0206	0.0134	0.1221	0.0293	0.0993	0.0497	0.0035
11	rs79149845	15682205	0.83	1.03168894651748	0.9	1.11848291839441	0.0310190926158407	0.512036874955223	0.007	0.008	0.098	0.0152	0.048	0.0178	0.0203	0.0274	0.0032	0.0376	0.0391	0.1341	0.0044	0.0392	0.115	0.0174	0.0159	0.0047	0.0034	0.0206	0.0133	0.1221	0.0293	0.0993	0.0497	0.0035
11	rs7117858	15694462	0.83	1.03168894651748	0.9	1.11848291839441	0.0328388920269688	0.701157252079902	0.007	0.008	0.0978	0.0151	0.0481	0.0176	0.02	0.0275	0.0032	0.0377	0.039	0.1347	0.0044	0.0395	0.1147	0.0173	0.0157	0.0045	0.0033	0.0205	0.0132	0.1222	0.0293	0.0996	0.0501	0.0035
11	rs11023683	15704029	0.83	1.03168894651748	0.9	1.11848291839441	0.034860083871426	0.747255318582958	0.007	0.008	0.0979	0.0151	0.0482	0.0175	0.02	0.0276	0.0031	0.0376	0.039	0.1347	0.0043	0.0395	0.1148	0.0173	0.0157	0.0045	0.0033	0.0205	0.0132	0.1222	0.0293	0.0996	0.0501	0.0035
11	rs1471758	15729314	0.84	0.946582027722497	0.9	1.11848291839441	0.0329003983655372	0.744844755888054	0.0069	0.0081	0.098	0.015	0.0487	0.0174	0.0198	0.0277	0.0031	0.0374	0.039	0.1349	0.0042	0.0396	0.1148	0.0173	0.0155	0.0044	0.0032	0.0205	0.0132	0.1223	0.0291	0.0997	0.0502	0.0034
11	rs117344935	15730561	0.84	0.946582027722497	0.9	1.11848291839441	0.0323011008984632	0.777073152886442	0.0069	0.0081	0.0979	0.015	0.0488	0.0174	0.0198	0.0277	0.0031	0.0374	0.0391	0.135	0.0042	0.0397	0.1148	0.0172	0.0154	0.0044	0.0032	0.0205	0.0132	0.1223	0.0291	0.0998	0.0502	0.0034
11	rs4548583	15731049	0.84	0.946582027722497	0.9	1.11848291839441	0.0306544509928003	0.752987212576221	0.0069	0.0081	0.0978	0.015	0.0488	0.0174	0.0198	0.0277	0.0031	0.0374	0.0391	0.1351	0.0042	0.0397	0.1148	0.0172	0.0154	0.0044	0.0032	0.0205	0.0132	0.1223	0.0291	0.0997	0.0502	0.0034
11	rs116972198	15735619	0.84	0.946582027722497	0.9	1.11848291839441	0.0329989760118295	0.785137974755157	0.0069	0.0081	0.0979	0.015	0.0488	0.0174	0.0198	0.0277	0.0031	0.0374	0.0391	0.135	0.0042	0.0398	0.1149	0.0172	0.0154	0.0044	0.0032	0.0205	0.0132	0.1223	0.0291	0.0997	0.0502	0.0033
11	rs2141673	15738775	0.84	0.946582027722497	0.9	1.11848291839441	0.033246323251752	0.775857377184999	0.0069	0.0081	0.0978	0.015	0.0488	0.0174	0.0198	0.0278	0.0031	0.0375	0.0391	0.135	0.0042	0.0398	0.1149	0.0172	0.0154	0.0044	0.0032	0.0205	0.0132	0.1223	0.0291	0.0997	0.0502	0.0033
11	rs12419520	15739540	0.84	0.946582027722497	0.9	1.11848291839441	0.0449757051173581	1.05592256925072	0.0069	0.0081	0.0978	0.015	0.0489	0.0173	0.0197	0.0277	0.0031	0.0375	0.0391	0.1351	0.0042	0.0398	0.1149	0.0172	0.0154	0.0044	0.0033	0.0206	0.0132	0.1222	0.0291	0.0996	0.0502	0.0033
11	rs1471756	15741742	0.84	0.946582027722497	0.9	1.11848291839441	0.110352921132226	0.757519122858401	0.0068	0.0081	0.0978	0.0149	0.0488	0.0172	0.0195	0.0277	0.003	0.0373	0.0389	0.136	0.0041	0.04	0.1149	0.017	0.0152	0.0043	0.0032	0.0204	0.0133	0.1221	0.0294	0.0996	0.0502	0.0032
11	rs1011896	15746392	0.84	0.946582027722497	0.9	1.11848291839441	0.104747705347177	1.0388100069921	0.0054	0.0087	0.0974	0.0138	0.0495	0.0149	0.0159	0.0278	0.0025	0.0351	0.0364	0.1476	0.0036	0.0431	0.1159	0.0145	0.0131	0.0042	0.0029	0.0177	0.0151	0.1225	0.0343	0.0989	0.0506	0.0025
11	rs9666336	15748668	0.84	0.946582027722497	0.9	1.11848291839441	0.08467488841591	0.85260633064038	0.0054	0.0087	0.0972	0.0138	0.0495	0.0149	0.0159	0.0278	0.0024	0.0351	0.0365	0.1478	0.0035	0.0431	0.1158	0.0144	0.0132	0.0042	0.0029	0.0177	0.0151	0.1226	0.0343	0.0991	0.0506	0.0025
11	rs16931894	15748772	0.84	0.946582027722497	0.9	1.11848291839441	0.0859797922582337	0.856793491525608	0.0054	0.0087	0.0972	0.0138	0.0495	0.0148	0.0159	0.0278	0.0024	0.0351	0.0365	0.1478	0.0035	0.0431	0.116	0.0144	0.0132	0.0042	0.0029	0.0177	0.0151	0.1226	0.0343	0.0991	0.0506	0.0024
11	rs117445780	15750630	0.84	0.946582027722497	0.9	1.11848291839441	0.0859797922582337	0.857724546658388	0.0054	0.0087	0.0972	0.0138	0.0494	0.0148	0.0158	0.0278	0.0024	0.0351	0.0365	0.1478	0.0035	0.0432	0.116	0.0144	0.0132	0.0042	0.0029	0.0177	0.0151	0.1226	0.0343	0.0991	0.0506	0.0024
11	rs10832507	15751028	0.84	0.946582027722497	0.9	1.11848291839441	0.0859797922582337	0.857879742797518	0.0054	0.0087	0.0972	0.0138	0.0494	0.0148	0.0158	0.0278	0.0024	0.0351	0.0365	0.1478	0.0035	0.0432	0.116	0.0144	0.0132	0.0042	0.0029	0.0177	0.0151	0.1226	0.0343	0.0992	0.0506	0.0024
11	rs12361674	15754755	0.83	1.03168894651748	0.9	1.11848291839441	0.0965771481950983	0.861450850573702	0.0054	0.0087	0.0972	0.0138	0.0494	0.0148	0.0158	0.0277	0.0024	0.0351	0.0365	0.1479	0.0035	0.0431	0.116	0.0144	0.0132	0.0042	0.0029	0.0177	0.0151	0.1227	0.0344	0.0992	0.0505	0.0024
11	rs7121902	15756795	0.83	1.03168894651748	0.9	1.11848291839441	0.101024823912523	0.874986446832021	0.0054	0.0087	0.0972	0.0137	0.0493	0.0148	0.0157	0.0277	0.0024	0.0351	0.0365	0.148	0.0035	0.0431	0.116	0.0144	0.0132	0.0042	0.0029	0.0177	0.015	0.1227	0.0345	0.0992	0.0505	0.0024
11	rs74918349	15764653	0.83	1.03168894651748	0.9	1.11848291839441	0.113697129080021	0.870158455049025	0.0054	0.0087	0.0977	0.0136	0.0491	0.0146	0.0154	0.0278	0.0023	0.0348	0.0365	0.149	0.0034	0.0428	0.1162	0.0142	0.0131	0.0041	0.0028	0.0173	0.0152	0.1232	0.0347	0.0999	0.0501	0.0023
11	rs72858774	15772442	0.82	1.12138066584829	0.9	1.11848291839441	0.171266825682854	0.758879848247033	0.0053	0.0086	0.0988	0.0133	0.0484	0.0141	0.0146	0.028	0.0019	0.034	0.0368	0.1517	0.0033	0.0421	0.1166	0.0136	0.0128	0.0037	0.0025	0.0164	0.0155	0.1243	0.0352	0.1017	0.0487	0.002
11	rs79055881	15777455	0.82	1.12138066584829	0.9	1.11848291839441	0.16712574734646	0.721880706399198	0.0053	0.0086	0.0988	0.0133	0.0484	0.0141	0.0146	0.028	0.0018	0.034	0.0368	0.1518	0.0033	0.0421	0.1166	0.0136	0.0128	0.0037	0.0025	0.0163	0.0155	0.1244	0.0352	0.1017	0.0487	0.002
11	rs77836841	15783596	0.82	1.12138066584829	0.9	1.11848291839441	0.118614270439952	0.741081669762757	0.0053	0.0086	0.099	0.0132	0.0484	0.0141	0.0145	0.028	0.0018	0.034	0.0368	0.1521	0.0033	0.042	0.1167	0.0135	0.0128	0.0036	0.0025	0.0162	0.0155	0.1245	0.0354	0.1018	0.0484	0.002
11	rs72858797	15785025	0.82	1.12138066584829	0.9	1.11848291839441	0.111313928004693	0.691661179569384	0.0053	0.0086	0.099	0.0132	0.0484	0.0141	0.0145	0.028	0.0018	0.034	0.0368	0.1521	0.0033	0.042	0.1166	0.0135	0.0128	0.0036	0.0025	0.0162	0.0155	0.1245	0.0354	0.1018	0.0484	0.0019
11	rs4265560	15790903	0.82	1.12138066584829	0.9	1.11848291839441	0.0885800941111959	0.556624321713013	0.0053	0.0086	0.0991	0.0132	0.0485	0.0141	0.0145	0.028	0.0018	0.034	0.0368	0.1522	0.0033	0.042	0.1166	0.0135	0.0128	0.0036	0.0025	0.0162	0.0155	0.1245	0.0355	0.1018	0.0484	0.002
11	rs872928	15791460	0.82	1.12138066584829	0.9	1.11848291839441	0.0906474231463165	0.553951344353236	0.0053	0.0086	0.0991	0.0132	0.0485	0.0141	0.0145	0.028	0.0018	0.034	0.0369	0.1521	0.0032	0.0421	0.1166	0.0135	0.0128	0.0036	0.0025	0.0162	0.0155	0.1245	0.0355	0.1018	0.0484	0.0019
11	rs11600427	15803793	0.82	1.12138066584829	0.91	1.03277310349222	0.0829929192835998	0.618801881233253	0.0054	0.0085	0.0998	0.0129	0.0485	0.0142	0.0141	0.0279	0.0017	0.034	0.0369	0.1523	0.0032	0.0419	0.1168	0.0133	0.013	0.0035	0.0024	0.0158	0.0156	0.1248	0.0356	0.1022	0.0482	0.0019
11	rs10832519	15811930	0.81	1.21571301420429	0.91	1.03277310349222	0.0688142707673526	0.573011395596512	0.0054	0.0085	0.1001	0.013	0.0482	0.014	0.0138	0.028	0.0017	0.0341	0.0371	0.1524	0.0031	0.042	0.117	0.0131	0.013	0.0034	0.0024	0.0155	0.0156	0.1252	0.0357	0.1024	0.0481	0.0019
11	rs75603796	15814877	0.81	1.21571301420429	0.91	1.03277310349222	0.0688751385608955	0.533796806500817	0.0054	0.0085	0.1001	0.013	0.0481	0.014	0.0138	0.0281	0.0017	0.0341	0.0371	0.1524	0.0031	0.0421	0.1171	0.0131	0.013	0.0034	0.0024	0.0155	0.0156	0.1252	0.0357	0.1024	0.0481	0.0019
11	rs78158560	15823054	0.81	1.21571301420429	0.91	1.03277310349222	0.0605245812805553	0.510934210496508	0.0054	0.0084	0.1002	0.0131	0.048	0.014	0.0136	0.0281	0.0017	0.0342	0.0372	0.1524	0.0031	0.042	0.1172	0.013	0.013	0.0034	0.0024	0.0154	0.0156	0.1253	0.0358	0.1024	0.048	0.0018
11	rs78408156	15823728	0.81	1.21571301420429	0.91	1.03277310349222	0.0595602914035226	0.499392762355661	0.0054	0.0084	0.1002	0.0131	0.048	0.014	0.0135	0.0281	0.0017	0.0342	0.0372	0.1524	0.0031	0.042	0.1172	0.013	0.013	0.0034	0.0024	0.0154	0.0156	0.1253	0.0358	0.1024	0.048	0.0018
11	rs1440717	15827754	0.81	1.21571301420429	0.91	1.03277310349222	0.0508216010727454	0.459002800093993	0.0054	0.0084	0.1002	0.013	0.048	0.014	0.0135	0.0281	0.0017	0.0342	0.0372	0.1524	0.0031	0.042	0.1173	0.013	0.013	0.0034	0.0024	0.0154	0.0156	0.1253	0.0358	0.1024	0.048	0.0018
11	rs1440716	15829851	0.81	1.21571301420429	0.91	1.03277310349222	0.0502596144101656	0.381796655269612	0.0054	0.0083	0.1004	0.013	0.0479	0.0138	0.013	0.0279	0.0017	0.0341	0.0375	0.1529	0.0031	0.042	0.1172	0.0125	0.0129	0.0034	0.0024	0.0153	0.0156	0.126	0.0361	0.1027	0.048	0.0019
11	rs1440715	15829989	0.81	1.21571301420429	0.91	1.03277310349222	0.046739942066198	0.352414604488849	0.0054	0.0082	0.1005	0.013	0.0478	0.0138	0.013	0.0279	0.0017	0.0341	0.0375	0.1531	0.0031	0.042	0.1172	0.0125	0.0129	0.0033	0.0024	0.0153	0.0156	0.1261	0.0361	0.1028	0.048	0.002
11	rs1470144	15832567	0.81	1.21571301420429	0.91	1.03277310349222	0.0475441882165282	0.308861233876846	0.0054	0.0083	0.1004	0.0129	0.0477	0.0138	0.013	0.0279	0.0016	0.0341	0.0376	0.1531	0.0031	0.042	0.1173	0.0124	0.0129	0.0033	0.0024	0.0152	0.0156	0.126	0.0362	0.1029	0.048	0.0019
11	rs61879933	15834640	0.81	1.21571301420429	0.91	1.03277310349222	0.0494896672709879	0.325544399730845	0.0054	0.0083	0.1004	0.0129	0.0477	0.0138	0.0129	0.0279	0.0016	0.0341	0.0376	0.1531	0.0031	0.042	0.1173	0.0124	0.0129	0.0033	0.0024	0.0152	0.0156	0.126	0.0362	0.1029	0.048	0.0019
11	rs72860697	15842436	0.81	1.21571301420429	0.91	1.03277310349222	0.108310929251895	0.306106154812326	0.005	0.0083	0.1011	0.0123	0.0469	0.0145	0.0128	0.0273	0.0015	0.0337	0.0378	0.1546	0.0034	0.0413	0.1167	0.0121	0.0128	0.0033	0.0024	0.0148	0.015	0.1272	0.0373	0.1036	0.0469	0.0021
11	rs118059510	15843492	0.81	1.21571301420429	0.91	1.03277310349222	0.108229740004121	0.304074540956439	0.005	0.0083	0.1011	0.0123	0.0469	0.0145	0.0128	0.0273	0.0015	0.0337	0.0378	0.1547	0.0034	0.0413	0.1167	0.0121	0.0128	0.0033	0.0024	0.0148	0.0149	0.1273	0.0373	0.1036	0.0468	0.0021
11	rs148592851	15848941	0.81	1.21571301420429	0.91	1.03277310349222	0.109587818096263	0.298953907724961	0.005	0.0083	0.1012	0.0123	0.0469	0.0145	0.0128	0.0273	0.0015	0.0337	0.0378	0.1548	0.0034	0.0413	0.1167	0.0121	0.0128	0.0033	0.0024	0.0147	0.0149	0.1273	0.0374	0.1036	0.0468	0.0021
11	rs72862152	15857062	0.81	1.21571301420429	0.91	1.03277310349222	0.0953222406571315	0.276878674942021	0.005	0.0083	0.1012	0.0122	0.0468	0.0146	0.0128	0.0273	0.0015	0.0337	0.0378	0.1549	0.0034	0.0413	0.1165	0.012	0.0128	0.0033	0.0024	0.0147	0.0149	0.1274	0.0374	0.1038	0.0467	0.0021
11	rs12272146	15858804	0.81	1.21571301420429	0.93	0.873875650440679	0.0918388510499069	0.267184636499526	0.005	0.0083	0.1011	0.0122	0.0469	0.0146	0.0128	0.0273	0.0015	0.0337	0.0378	0.1549	0.0034	0.0413	0.1165	0.0121	0.0128	0.0033	0.0024	0.0147	0.0149	0.1274	0.0374	0.1038	0.0467	0.0021
11	rs11023744	15877983	0.8	1.31473769560416	0.93	0.873875650440679	0.102143315704456	0.297885461275152	0.0048	0.0081	0.1015	0.0119	0.0467	0.0146	0.0124	0.0271	0.0015	0.0338	0.038	0.1555	0.0033	0.0409	0.1176	0.0119	0.0125	0.0033	0.0023	0.0146	0.0149	0.128	0.0375	0.1038	0.0465	0.0022
11	rs12293229	15880494	0.8	1.31473769560416	0.94	0.800578923638966	0.102561461633211	0.316203641319812	0.0047	0.008	0.1015	0.0118	0.0467	0.0146	0.0123	0.027	0.0015	0.0338	0.038	0.1555	0.0033	0.0408	0.1179	0.0118	0.0124	0.0033	0.0023	0.0146	0.0148	0.128	0.0376	0.1039	0.0465	0.0022
11	rs894007	15881888	0.8	1.31473769560416	0.94	0.800578923638966	0.103637825209327	0.292914676860687	0.0048	0.008	0.1015	0.0118	0.0467	0.0146	0.0123	0.0267	0.0015	0.0338	0.038	0.1555	0.0034	0.0408	0.118	0.0117	0.0125	0.0034	0.0023	0.0146	0.0148	0.1277	0.0378	0.104	0.0465	0.0023
11	rs11822525	15891299	0.8	1.31473769560416	0.94	0.800578923638966	0.100739932335396	0.297529568665732	0.0047	0.008	0.1015	0.0116	0.0467	0.0146	0.0123	0.0267	0.0015	0.0337	0.0381	0.1555	0.0035	0.0407	0.1181	0.0117	0.0125	0.0034	0.0023	0.0146	0.0148	0.1278	0.0378	0.1041	0.0465	0.0023
11	rs11023753	15892822	0.8	1.31473769560416	0.94	0.800578923638966	0.0878660355746984	0.291499107875393	0.0048	0.008	0.1015	0.0116	0.0467	0.0147	0.0123	0.0267	0.0015	0.0337	0.0381	0.1555	0.0035	0.0407	0.1181	0.0117	0.0125	0.0034	0.0023	0.0147	0.0148	0.1278	0.0379	0.1042	0.0465	0.0023
11	rs72864533	15894384	0.8	1.31473769560416	0.94	0.800578923638966	0.089058172336	0.291027713771247	0.0047	0.008	0.1016	0.0116	0.0466	0.0147	0.0123	0.0267	0.0015	0.0337	0.0381	0.1556	0.0035	0.0407	0.1181	0.0117	0.0125	0.0034	0.0023	0.0146	0.0148	0.1278	0.0379	0.1042	0.0465	0.0023
11	rs11023759	15904259	0.8	1.31473769560416	0.94	0.800578923638966	0.116083219942595	0.312826994123563	0.0047	0.0079	0.1019	0.0115	0.0465	0.0148	0.0122	0.0267	0.0015	0.0336	0.038	0.1555	0.0035	0.0405	0.1185	0.0118	0.0125	0.0034	0.0023	0.0146	0.0148	0.1277	0.0384	0.1035	0.0464	0.0023
11	rs75816584	15910964	0.8	1.31473769560416	0.94	0.800578923638966	0.121701562694319	0.324448496873198	0.0047	0.0079	0.1019	0.0115	0.0464	0.0149	0.0122	0.0267	0.0015	0.0336	0.038	0.1555	0.0035	0.0404	0.1188	0.0119	0.0125	0.0034	0.0023	0.0146	0.0149	0.1278	0.0384	0.1034	0.0464	0.0023
11	rs965476	15915548	0.8	1.31473769560416	0.94	0.800578923638966	0.12071529958346	0.30634543409516	0.0047	0.0077	0.1019	0.0113	0.0462	0.0152	0.0121	0.0266	0.0015	0.0336	0.0378	0.1557	0.0034	0.0401	0.1197	0.0123	0.0125	0.0034	0.0023	0.0145	0.015	0.1278	0.0382	0.103	0.0463	0.0023
11	rs56316446	15920883	0.8	1.31473769560416	0.94	0.800578923638966	0.119101537157303	0.300023504892742	0.0048	0.0077	0.1018	0.0112	0.0459	0.0152	0.012	0.0267	0.0015	0.0338	0.0379	0.1554	0.0034	0.04	0.1193	0.0124	0.0126	0.0035	0.0022	0.0144	0.0151	0.1282	0.0384	0.1031	0.0464	0.0023
11	rs11023771	15922161	0.8	1.31473769560416	0.94	0.800578923638966	0.114563822635239	0.274213749542142	0.0048	0.0077	0.1018	0.0115	0.0458	0.0154	0.0121	0.0265	0.0014	0.0339	0.0379	0.1554	0.0033	0.04	0.1191	0.0125	0.0127	0.0035	0.0021	0.0144	0.015	0.1279	0.0385	0.1033	0.0464	0.0023
11	rs78462694	15926300	0.8	1.31473769560416	0.94	0.800578923638966	0.115744513325208	0.230830052828632	0.0048	0.0078	0.1013	0.0113	0.0455	0.0159	0.0126	0.0264	0.0015	0.034	0.0377	0.1555	0.0032	0.0396	0.1188	0.0128	0.0128	0.0033	0.0021	0.0142	0.0148	0.1286	0.0387	0.1029	0.0469	0.0022
11	rs78676984	15932689	0.8	1.31473769560416	0.94	0.800578923638966	0.0970314414263743	0.230501438186522	0.0048	0.0078	0.1012	0.0114	0.0455	0.016	0.0128	0.0263	0.0015	0.0341	0.0376	0.1555	0.0031	0.0395	0.1188	0.0128	0.0129	0.0032	0.002	0.0141	0.0149	0.129	0.0387	0.1028	0.0469	0.0023
11	rs78916129	15936454	0.8	1.31473769560416	0.95	0.731303845289611	0.0904296582967153	0.228532937720587	0.0048	0.0078	0.1011	0.0114	0.0455	0.016	0.0128	0.0263	0.0015	0.0341	0.0376	0.1555	0.0031	0.0395	0.1188	0.0128	0.0129	0.0032	0.002	0.0141	0.0149	0.129	0.0387	0.1028	0.0469	0.0023
11	rs2017615	15940493	0.8	1.31473769560416	0.94	0.800578923638966	0.0788708828860564	0.212771465328393	0.0048	0.0078	0.1011	0.0115	0.0454	0.016	0.0128	0.0263	0.0015	0.0341	0.0376	0.1555	0.0031	0.0394	0.1188	0.0128	0.0129	0.0032	0.002	0.0141	0.0149	0.1291	0.0387	0.1028	0.0469	0.0023
11	rs71482990	15940792	0.8	1.31473769560416	0.94	0.800578923638966	0.0809939327706095	0.213946050265809	0.0048	0.0078	0.1011	0.0114	0.0454	0.016	0.0128	0.0263	0.0015	0.0341	0.0376	0.1555	0.0031	0.0394	0.1189	0.0128	0.0129	0.0032	0.002	0.0141	0.0149	0.1291	0.0387	0.1028	0.0469	0.0023
11	rs11023784	15947449	0.8	1.31473769560416	0.94	0.800578923638966	0.0865429327685648	0.219742984921617	0.0048	0.0078	0.1011	0.0114	0.0455	0.016	0.0128	0.0264	0.0016	0.0341	0.0376	0.1554	0.0031	0.0394	0.119	0.0127	0.0129	0.0033	0.002	0.0141	0.0149	0.1291	0.0387	0.1028	0.047	0.0023
11	rs78874107	15950947	0.8	1.31473769560416	0.95	0.731303845289611	0.0911325321931123	0.221038087386348	0.0048	0.0078	0.1011	0.0114	0.0455	0.016	0.0128	0.0264	0.0016	0.034	0.0376	0.1553	0.0031	0.0394	0.1191	0.0127	0.0128	0.0033	0.002	0.014	0.0149	0.1291	0.0387	0.1027	0.047	0.0023
11	rs11023787	15952294	0.79	1.41850260412024	0.95	0.731303845289611	0.101076676380819	0.233354452593008	0.0048	0.0078	0.101	0.0114	0.0454	0.016	0.0128	0.0264	0.0016	0.0341	0.0376	0.1553	0.0031	0.0394	0.1191	0.0127	0.0128	0.0034	0.002	0.014	0.0149	0.1291	0.0387	0.1027	0.047	0.0023
11	rs61882856	15959199	0.79	1.41850260412024	0.95	0.731303845289611	0.110243419274538	0.232255797695451	0.0048	0.0078	0.1008	0.0114	0.0454	0.0161	0.0128	0.0264	0.0016	0.0341	0.0376	0.1552	0.0031	0.0394	0.1192	0.0128	0.0128	0.0034	0.002	0.014	0.0149	0.129	0.0387	0.1026	0.0471	0.0023
11	rs11023791	15969385	0.8	1.31473769560416	0.95	0.731303845289611	0.109669636088976	0.191692494967594	0.0049	0.0079	0.0998	0.0115	0.0447	0.017	0.0126	0.0264	0.0017	0.034	0.0376	0.1552	0.0034	0.0391	0.1203	0.0133	0.0131	0.0038	0.002	0.0138	0.015	0.1287	0.0386	0.1018	0.0466	0.0025
11	rs6486270	15970939	0.8	1.31473769560416	0.95	0.731303845289611	0.10461519096689	0.185545272145858	0.0049	0.0079	0.0998	0.0115	0.0447	0.017	0.0126	0.0264	0.0017	0.034	0.0376	0.1552	0.0034	0.0391	0.1202	0.0133	0.0131	0.0039	0.002	0.0138	0.015	0.1288	0.0386	0.1017	0.0466	0.0025
11	rs72864596	15971135	0.8	1.31473769560416	0.95	0.731303845289611	0.104535732404685	0.186258923627492	0.0049	0.0079	0.0998	0.0115	0.0447	0.017	0.0126	0.0264	0.0017	0.034	0.0376	0.1551	0.0034	0.0392	0.1202	0.0133	0.0131	0.0039	0.002	0.0138	0.015	0.1288	0.0386	0.1017	0.0465	0.0025
11	rs77306858	15977172	0.8	1.31473769560416	0.96	0.665984986819169	0.127124076441441	0.22439526242561	0.0049	0.0078	0.0997	0.0115	0.0447	0.017	0.0126	0.0264	0.0018	0.034	0.0376	0.1551	0.0034	0.0391	0.1202	0.0133	0.0131	0.0039	0.002	0.0138	0.015	0.1288	0.0386	0.1017	0.0464	0.0025
11	rs1371917	15981457	0.79	1.41850260412024	0.98	0.546929419532092	0.111644600647347	0.184629097908098	0.0051	0.0078	0.099	0.012	0.0444	0.0173	0.0129	0.0264	0.002	0.0342	0.0375	0.155	0.0036	0.039	0.1199	0.0134	0.0132	0.0041	0.002	0.0137	0.015	0.1286	0.0386	0.1016	0.0459	0.0027
11	rs76390258	15982483	0.79	1.41850260412024	0.97	0.604552021827049	0.096501562770021	0.191486491249225	0.0053	0.0078	0.098	0.0124	0.0443	0.0175	0.013	0.0264	0.0023	0.0343	0.0376	0.1548	0.0038	0.0388	0.1196	0.0136	0.0132	0.0043	0.0021	0.0136	0.0149	0.1286	0.0385	0.1016	0.0455	0.003
11	rs4439469	15983937	0.79	1.41850260412024	0.97	0.604552021827049	0.0874630302285203	0.184019178065033	0.0057	0.0078	0.0964	0.0132	0.044	0.0179	0.0132	0.0265	0.0028	0.0345	0.0377	0.1545	0.0041	0.0386	0.1192	0.014	0.0131	0.0047	0.0022	0.0135	0.0148	0.1285	0.0385	0.1016	0.045	0.0033
11	rs730994	15985572	0.79	1.41850260412024	0.97	0.604552021827049	0.101882515327659	0.156539983186341	0.0058	0.0077	0.0962	0.0135	0.044	0.0179	0.0134	0.0264	0.0028	0.0346	0.0376	0.1546	0.0043	0.0385	0.1187	0.0142	0.0131	0.0048	0.0021	0.0132	0.0146	0.1286	0.0386	0.1018	0.0447	0.0033
11	rs76275630	15987361	0.79	1.41850260412024	0.98	0.546929419532092	0.105945030943456	0.15894691087472	0.0059	0.0076	0.096	0.0136	0.0439	0.018	0.0136	0.0263	0.0029	0.0347	0.0375	0.1544	0.0043	0.0385	0.1185	0.0145	0.0132	0.0049	0.0021	0.0132	0.0145	0.1284	0.0387	0.1018	0.0446	0.0034
11	rs1065024	15989350	0.78	1.52705211888891	0.97	0.604552021827049	0.106372785140135	0.15798257461064	0.006	0.0076	0.0957	0.0138	0.0438	0.0181	0.0137	0.0262	0.0029	0.0347	0.0375	0.1544	0.0044	0.0384	0.1184	0.0146	0.0133	0.005	0.0021	0.0132	0.0145	0.1282	0.0388	0.1018	0.0445	0.0034
11	rs80157575	15998504	0.78	1.52705211888891	0.97	0.604552021827049	0.0982749144392843	0.174854293958942	0.0061	0.0074	0.096	0.0141	0.0436	0.018	0.0142	0.026	0.0031	0.0349	0.0372	0.1532	0.0046	0.0385	0.1181	0.015	0.0135	0.005	0.0023	0.0129	0.0142	0.1288	0.0388	0.102	0.044	0.0036
11	rs11023809	16001354	0.78	1.52705211888891	0.98	0.546929419532092	0.0855823161875121	0.162338419146868	0.0061	0.0075	0.096	0.014	0.0436	0.0179	0.0142	0.026	0.0031	0.035	0.0372	0.1532	0.0047	0.0385	0.1181	0.0149	0.0135	0.005	0.0023	0.0129	0.0142	0.1289	0.0388	0.1021	0.0439	0.0036
11	rs10832542	16006473	0.78	1.52705211888891	0.98	0.546929419532092	0.0898505719870831	0.162143937391934	0.006	0.0074	0.0961	0.0141	0.0436	0.018	0.0142	0.026	0.0031	0.035	0.0371	0.153	0.0047	0.0385	0.118	0.015	0.0135	0.005	0.0023	0.0129	0.0141	0.129	0.0388	0.1021	0.0438	0.0036
11	rs11023812	16006615	0.78	1.52705211888891	0.97	0.604552021827049	0.0962750294678621	0.177356005814347	0.006	0.0074	0.0961	0.0142	0.0435	0.0181	0.0142	0.026	0.0031	0.035	0.0371	0.1529	0.0047	0.0385	0.118	0.015	0.0135	0.005	0.0023	0.0129	0.0141	0.129	0.0388	0.1021	0.0438	0.0036
11	rs79325715	16024988	0.78	1.52705211888891	0.98	0.546929419532092	0.108121546312747	0.179668409768573	0.006	0.0074	0.0959	0.0146	0.0433	0.0182	0.0144	0.026	0.0031	0.0349	0.0369	0.1523	0.0049	0.0386	0.1177	0.0153	0.0138	0.0051	0.0024	0.0128	0.0142	0.1291	0.0388	0.102	0.0435	0.0036
11	rs16932455	16040175	0.78	1.52705211888891	0.99	0.493036143459036	0.10836507636134	0.169591640529067	0.006	0.0074	0.0959	0.0148	0.0432	0.0182	0.0145	0.026	0.0032	0.0349	0.0369	0.152	0.0049	0.0385	0.1176	0.0154	0.0139	0.0051	0.0024	0.0128	0.0142	0.1291	0.0389	0.102	0.0434	0.0036
11	rs72866360	16052610	0.78	1.52705211888891	0.97	0.604552021827049	0.0926222399815101	0.169394149205701	0.006	0.0073	0.0958	0.0152	0.043	0.0182	0.0148	0.0259	0.0032	0.0348	0.0367	0.1515	0.005	0.0385	0.1173	0.0155	0.0141	0.0052	0.0025	0.0128	0.0142	0.1293	0.0389	0.102	0.0433	0.0036
11	rs78501763	16069086	0.78	1.52705211888891	0.97	0.604552021827049	0.0924995584429405	0.168604988694513	0.006	0.0073	0.0958	0.0152	0.043	0.0182	0.0148	0.0259	0.0032	0.0348	0.0367	0.1515	0.005	0.0385	0.1173	0.0155	0.0141	0.0052	0.0025	0.0128	0.0142	0.1293	0.0389	0.102	0.0433	0.0036
11	rs61881670	16072987	0.78	1.52705211888891	0.96	0.665984986819169	0.0864019282583742	0.171372673444285	0.006	0.0073	0.0958	0.0151	0.043	0.0182	0.0148	0.0259	0.0032	0.0348	0.0367	0.1515	0.005	0.0385	0.1173	0.0155	0.0141	0.0052	0.0026	0.0128	0.0142	0.1293	0.0389	0.1021	0.0433	0.0036
11	rs78905264	16085638	0.78	1.52705211888891	0.96	0.665984986819169	0.0921565960533599	0.179668409768573	0.006	0.0073	0.0957	0.0152	0.043	0.0182	0.0149	0.0259	0.0032	0.0348	0.0367	0.1514	0.005	0.0385	0.1173	0.0156	0.0142	0.0052	0.0026	0.0128	0.0142	0.1293	0.0389	0.1021	0.0433	0.0036
11	rs113962516	16104217	0.78	1.52705211888891	0.96	0.665984986819169	0.0882702182852886	0.1665395885509	0.006	0.0072	0.0957	0.0152	0.043	0.0182	0.0149	0.0259	0.0032	0.0348	0.0367	0.1513	0.0051	0.0385	0.1174	0.0156	0.0142	0.0052	0.0026	0.0128	0.0142	0.1293	0.0389	0.1021	0.0433	0.0036
11	rs1378308	16111148	0.78	1.52705211888891	0.96	0.665984986819169	0.087913525356915	0.167128792396699	0.006	0.0072	0.0957	0.0152	0.043	0.0182	0.0149	0.0259	0.0032	0.0348	0.0367	0.1513	0.0051	0.0385	0.1174	0.0156	0.0142	0.0052	0.0026	0.0128	0.0142	0.1293	0.0389	0.1021	0.0433	0.0036
11	rs117779452	16112402	0.78	1.52705211888891	0.96	0.665984986819169	0.0879372763593352	0.167325355761011	0.006	0.0072	0.0957	0.0152	0.043	0.0182	0.0149	0.0259	0.0032	0.0348	0.0367	0.1513	0.0051	0.0385	0.1174	0.0156	0.0142	0.0052	0.0026	0.0128	0.0142	0.1293	0.0389	0.1021	0.0433	0.0036
11	rs35011850	16115229	0.78	1.52705211888891	0.96	0.665984986819169	0.0880085538138688	0.168407900013418	0.006	0.0072	0.0957	0.0152	0.043	0.0182	0.0149	0.0259	0.0032	0.0348	0.0367	0.1513	0.0051	0.0385	0.1174	0.0156	0.0142	0.0052	0.0026	0.0128	0.0142	0.1293	0.0389	0.1021	0.0433	0.0036
11	rs72866373	16117103	0.78	1.52705211888891	0.96	0.665984986819169	0.0881036474698364	0.169196738310377	0.006	0.0072	0.0957	0.0152	0.043	0.0182	0.0149	0.0259	0.0032	0.0348	0.0367	0.1513	0.0051	0.0385	0.1174	0.0156	0.0142	0.0052	0.0026	0.0128	0.0142	0.1293	0.0389	0.1021	0.0433	0.0036
11	rs116937883	16150301	0.78	1.52705211888891	0.96	0.665984986819169	0.091424384023152	0.184019178065033	0.006	0.0072	0.0958	0.0152	0.043	0.0182	0.0149	0.0259	0.0032	0.0347	0.0366	0.1512	0.0051	0.0385	0.1174	0.0156	0.0142	0.0052	0.0026	0.0128	0.0142	0.1293	0.0389	0.102	0.0432	0.0037
11	rs77198192	16154317	0.78	1.52705211888891	0.96	0.665984986819169	0.0932371877750506	0.185443398408642	0.006	0.0072	0.0958	0.0152	0.043	0.0182	0.0149	0.0259	0.0032	0.0347	0.0366	0.1512	0.0051	0.0385	0.1174	0.0155	0.0142	0.0052	0.0026	0.0128	0.0142	0.1293	0.0389	0.102	0.0432	0.0037
11	rs76159462	16169190	0.78	1.52705211888891	0.96	0.665984986819169	0.0986320172180312	0.194895131615151	0.006	0.0072	0.0958	0.0152	0.043	0.0182	0.015	0.0259	0.0032	0.0347	0.0366	0.1511	0.0051	0.0385	0.1173	0.0155	0.0142	0.0053	0.0026	0.0128	0.0142	0.1294	0.0389	0.102	0.0432	0.0037
11	rs12360975	16189326	0.77	1.64042737944352	0.96	0.665984986819169	0.0979440454870807	0.189430596314054	0.006	0.0072	0.0958	0.0152	0.043	0.0182	0.015	0.0259	0.0032	0.0347	0.0366	0.151	0.0051	0.0386	0.1173	0.0155	0.0141	0.0053	0.0027	0.0128	0.0142	0.1294	0.039	0.102	0.0432	0.0037
11	rs16932670	16195888	0.77	1.64042737944352	0.96	0.665984986819169	0.0956976299207381	0.189430596314054	0.006	0.0072	0.0958	0.0152	0.043	0.0182	0.015	0.0259	0.0032	0.0348	0.0365	0.151	0.0052	0.0386	0.1173	0.0155	0.0141	0.0053	0.0027	0.0128	0.0142	0.1294	0.039	0.102	0.0432	0.0037
11	Affx-4607366	16199606	0.77	1.64042737944352	0.96	0.665984986819169	0.0912540654217185	0.180878975749788	0.006	0.0072	0.0958	0.0152	0.043	0.0183	0.015	0.0259	0.0032	0.0348	0.0365	0.1509	0.0051	0.0386	0.1173	0.0155	0.0141	0.0053	0.0026	0.0128	0.0142	0.1294	0.039	0.1021	0.0432	0.0037
11	rs79268514	16200577	0.77	1.64042737944352	0.96	0.665984986819169	0.103006909152154	0.200935053612401	0.006	0.0072	0.0958	0.0153	0.043	0.0182	0.015	0.026	0.0032	0.0347	0.0365	0.1508	0.0051	0.0386	0.1173	0.0156	0.0142	0.0053	0.0027	0.0128	0.0143	0.1295	0.039	0.102	0.0432	0.0037
11	rs113150176	16216874	0.77	1.64042737944352	0.97	0.604552021827049	0.112473930429019	0.21255813402868	0.006	0.0071	0.0958	0.0153	0.043	0.0182	0.0151	0.026	0.0032	0.0347	0.0365	0.1508	0.0051	0.0386	0.1173	0.0156	0.0142	0.0053	0.0026	0.0128	0.0143	0.1295	0.039	0.102	0.0431	0.0037
11	rs75546566	16218886	0.77	1.64042737944352	0.97	0.604552021827049	0.112945564110255	0.21255813402868	0.006	0.0071	0.0958	0.0153	0.043	0.0181	0.0151	0.026	0.0032	0.0347	0.0365	0.1508	0.0051	0.0386	0.1173	0.0156	0.0142	0.0053	0.0026	0.0128	0.0143	0.1295	0.039	0.102	0.0431	0.0037
11	rs75103774	16225882	0.78	1.52705211888891	0.97	0.604552021827049	0.122985176550208	0.224612420923596	0.006	0.0071	0.0958	0.0153	0.043	0.0181	0.0151	0.026	0.0032	0.0346	0.0365	0.1507	0.0051	0.0386	0.1173	0.0157	0.0142	0.0053	0.0026	0.0128	0.0143	0.1295	0.039	0.102	0.0431	0.0037
11	rs10766302	16237468	0.77	1.64042737944352	0.97	0.604552021827049	0.136336448819972	0.218558000785268	0.0067	0.0066	0.0954	0.0171	0.0428	0.0187	0.0162	0.0256	0.0034	0.0349	0.037	0.1464	0.006	0.0383	0.1154	0.0169	0.0149	0.0055	0.0033	0.0126	0.0155	0.1298	0.0388	0.1009	0.0424	0.0039
11	rs72867943	16239928	0.77	1.64042737944352	0.97	0.604552021827049	0.13677295523034	0.219311838498192	0.0067	0.0066	0.0954	0.0171	0.0428	0.0187	0.0162	0.0256	0.0034	0.0349	0.037	0.1463	0.006	0.0383	0.1154	0.0169	0.0149	0.0055	0.0033	0.0125	0.0155	0.1298	0.0388	0.1009	0.0424	0.0039
11	rs72867946	16240451	0.77	1.64042737944352	0.99	0.493036143459036	0.137022763762002	0.219635172294957	0.0067	0.0066	0.0954	0.0171	0.0428	0.0187	0.0162	0.0256	0.0034	0.0349	0.037	0.1463	0.006	0.0383	0.1154	0.0169	0.0149	0.0055	0.0033	0.0125	0.0155	0.1298	0.0388	0.1009	0.0424	0.0039
11	rs2351960	16248275	0.77	1.64042737944352	1	0.442785362986439	0.147598884956736	0.22809623702766	0.0067	0.0066	0.0952	0.0172	0.0427	0.0187	0.0162	0.0257	0.0034	0.0349	0.037	0.1463	0.006	0.0382	0.1153	0.0169	0.015	0.0055	0.0033	0.0125	0.0155	0.1298	0.0387	0.1009	0.0424	0.0039
11	rs16932786	16254236	0.77	1.64042737944352	1	0.442785362986439	0.150357636754725	0.244208959014143	0.0068	0.0066	0.0951	0.0172	0.0427	0.0187	0.0163	0.0257	0.0034	0.035	0.0369	0.1462	0.0061	0.0383	0.1152	0.0169	0.015	0.0055	0.0034	0.0125	0.0156	0.1299	0.0387	0.1008	0.0423	0.004
11	rs12295379	16265471	0.77	1.64042737944352	0.99	0.493036143459036	0.140200148100708	0.22591680768876	0.0066	0.0066	0.095	0.0174	0.0428	0.0191	0.0165	0.0257	0.0034	0.0351	0.037	0.1461	0.0061	0.0383	0.1143	0.0171	0.0151	0.0056	0.0034	0.0125	0.0156	0.1298	0.0387	0.1008	0.0423	0.004
11	rs10741693	16268498	0.77	1.64042737944352	0.99	0.493036143459036	0.140041824482691	0.229188496529739	0.0066	0.0066	0.095	0.0174	0.0428	0.0191	0.0165	0.0257	0.0034	0.0351	0.037	0.1461	0.0061	0.0383	0.1143	0.0171	0.0151	0.0056	0.0034	0.0125	0.0156	0.1298	0.0387	0.1008	0.0423	0.004
11	rs77226699	16274003	0.77	1.64042737944352	0.98	0.546929419532092	0.139157190511373	0.24655537161981	0.0066	0.0066	0.095	0.0174	0.0428	0.019	0.0165	0.0257	0.0035	0.0351	0.037	0.1461	0.0061	0.0383	0.1142	0.0171	0.0151	0.0057	0.0034	0.0125	0.0156	0.1297	0.0386	0.1007	0.0423	0.004
11	rs111309867	16302423	0.77	1.64042737944352	0.98	0.546929419532092	0.122575863463925	0.236660424985472	0.0066	0.0066	0.0952	0.0173	0.0428	0.0189	0.0166	0.0258	0.0036	0.0351	0.037	0.146	0.0061	0.0383	0.1137	0.0173	0.0153	0.0057	0.0034	0.0126	0.0157	0.1295	0.0386	0.1007	0.0423	0.0041
11	rs10832588	16306246	0.77	1.64042737944352	0.98	0.546929419532092	0.113307045675389	0.215765508792263	0.0066	0.0066	0.0953	0.0173	0.0427	0.0189	0.0166	0.0258	0.0036	0.0351	0.0369	0.146	0.0062	0.0383	0.1135	0.0173	0.0153	0.0058	0.0035	0.0126	0.0157	0.1294	0.0386	0.1007	0.0423	0.0042
11	rs72869965	16333060	0.77	1.64042737944352	0.98	0.546929419532092	0.117472579980159	0.221686572135252	0.0065	0.0067	0.0955	0.0174	0.0426	0.019	0.0167	0.0259	0.0036	0.0351	0.0368	0.1458	0.0061	0.0384	0.1135	0.0174	0.0155	0.0058	0.0035	0.0126	0.0157	0.1293	0.0385	0.1007	0.0423	0.0041
11	rs190929	16335038	0.77	1.64042737944352	0.98	0.546929419532092	0.116083219942595	0.235225998707462	0.0065	0.0067	0.0955	0.0174	0.0426	0.019	0.0167	0.0259	0.0036	0.0352	0.0368	0.1458	0.0061	0.0384	0.1134	0.0174	0.0155	0.0058	0.0035	0.0126	0.0157	0.1293	0.0385	0.1006	0.0422	0.0041
11	rs12418276	16335121	0.77	1.64042737944352	0.98	0.546929419532092	0.116196257166488	0.23599803355432	0.0065	0.0067	0.0955	0.0174	0.0426	0.019	0.0167	0.0259	0.0036	0.0352	0.0368	0.1458	0.0061	0.0384	0.1134	0.0174	0.0155	0.0058	0.0035	0.0126	0.0157	0.1293	0.0385	0.1006	0.0422	0.0041
11	rs12797792	16348693	0.77	1.64042737944352	0.97	0.604552021827049	0.167794214232504	0.385755371084237	0.0065	0.0066	0.0954	0.0174	0.0426	0.019	0.0167	0.0258	0.0036	0.0352	0.0368	0.1457	0.0062	0.0384	0.1134	0.0174	0.0156	0.0058	0.0035	0.0126	0.0157	0.1291	0.0385	0.1004	0.0422	0.0042
11	rs11023922	16363658	0.77	1.64042737944352	0.97	0.604552021827049	0.215885772820807	0.282115512348375	0.0065	0.0066	0.0953	0.0175	0.0425	0.0191	0.0168	0.0259	0.0036	0.0352	0.0367	0.1455	0.0063	0.0384	0.1132	0.0175	0.0157	0.0059	0.0035	0.0126	0.0158	0.1289	0.0385	0.1	0.0422	0.0044
11	rs10832596	16364687	0.77	1.64042737944352	0.97	0.604552021827049	0.215275929250118	0.277691313097827	0.0065	0.0066	0.0953	0.0175	0.0425	0.0191	0.0168	0.0259	0.0036	0.0352	0.0367	0.1455	0.0063	0.0384	0.1132	0.0175	0.0157	0.0059	0.0035	0.0126	0.0158	0.1289	0.0385	0.1	0.0422	0.0044
11	rs297321	16365116	0.77	1.64042737944352	0.97	0.604552021827049	0.222409622710071	0.27990073074286	0.0065	0.0066	0.0952	0.0175	0.0424	0.0191	0.0168	0.0259	0.0036	0.0352	0.0367	0.1455	0.0063	0.0384	0.1133	0.0175	0.0157	0.0059	0.0035	0.0126	0.0158	0.1289	0.0386	0.1	0.0422	0.0044
11	rs75491173	16368494	0.77	1.64042737944352	0.97	0.604552021827049	0.219811695805525	0.294687054769864	0.0065	0.0066	0.0952	0.0175	0.0424	0.0191	0.0168	0.0259	0.0037	0.0352	0.0367	0.1454	0.0063	0.0384	0.1132	0.0175	0.0158	0.0059	0.0035	0.0126	0.0158	0.1289	0.0386	0.0999	0.0422	0.0044
11	rs72869994	16372007	0.77	1.64042737944352	0.97	0.604552021827049	0.226651954680598	0.308261677107082	0.0065	0.0066	0.0951	0.0175	0.0424	0.0191	0.0169	0.0259	0.0037	0.0352	0.0367	0.1454	0.0063	0.0385	0.1132	0.0175	0.0158	0.0059	0.0035	0.0126	0.0158	0.1289	0.0386	0.0998	0.0421	0.0044
11	rs77775723	16377045	0.77	1.64042737944352	0.97	0.604552021827049	0.232420284712745	0.308621369479292	0.0065	0.0067	0.0951	0.0176	0.0425	0.0192	0.0169	0.0259	0.0037	0.0352	0.0367	0.1453	0.0063	0.0385	0.1132	0.0175	0.0158	0.0059	0.0036	0.0126	0.0159	0.1288	0.0386	0.0997	0.0421	0.0044
11	rs631163	16383430	0.77	1.64042737944352	0.97	0.604552021827049	0.236595925180706	0.37912143210905	0.0071	0.007	0.0928	0.0183	0.0422	0.0199	0.0179	0.0263	0.004	0.0356	0.0364	0.1438	0.0069	0.0388	0.1119	0.0183	0.0173	0.0061	0.004	0.0128	0.0164	0.1272	0.0382	0.0973	0.0421	0.0056
11	rs1866109	16383722	0.77	1.64042737944352	0.96	0.665984986819169	0.237925359440543	0.418872063643265	0.0076	0.0072	0.0906	0.0187	0.0423	0.0204	0.0183	0.0263	0.0042	0.0355	0.0363	0.1435	0.007	0.0392	0.1127	0.0187	0.0179	0.0063	0.0041	0.0128	0.0167	0.1266	0.0376	0.0959	0.042	0.0059
11	rs10832597	16384183	0.78	1.52705211888891	0.96	0.665984986819169	0.426334369597734	0.474890495003461	0.0079	0.0071	0.0908	0.0189	0.0418	0.0207	0.0187	0.0262	0.0042	0.0355	0.0364	0.143	0.007	0.0387	0.1131	0.019	0.0181	0.0062	0.0041	0.013	0.0166	0.1273	0.037	0.0952	0.0414	0.0063
11	rs1837098	16384447	0.78	1.52705211888891	0.96	0.665984986819169	0.563252790201703	0.492145365419294	0.008	0.0069	0.0909	0.019	0.0416	0.0208	0.0189	0.0262	0.0041	0.0354	0.0364	0.1426	0.0071	0.0386	0.1131	0.0191	0.0183	0.0062	0.0041	0.0131	0.0166	0.1279	0.0366	0.0948	0.0413	0.0066
11	rs626929	16386270	0.77	1.64042737944352	0.96	0.665984986819169	1.08791742171594	0.556342807089691	0.0086	0.0066	0.0914	0.0202	0.0404	0.0215	0.0203	0.026	0.0037	0.0349	0.0362	0.1405	0.0074	0.0378	0.1128	0.0199	0.0197	0.0062	0.0038	0.0137	0.0166	0.1295	0.0357	0.0929	0.0412	0.0068
11	rs297325	16389594	0.77	1.64042737944352	0.96	0.665984986819169	1.08498868783494	0.552405276298221	0.0086	0.0065	0.0915	0.0203	0.0403	0.0215	0.0203	0.026	0.0037	0.0349	0.0362	0.1406	0.0074	0.0377	0.1129	0.0199	0.0198	0.0062	0.0038	0.0137	0.0166	0.1296	0.0357	0.0929	0.0411	0.0068
11	rs4756846	16403511	0.77	1.64042737944352	0.96	0.665984986819169	1.07728262112634	0.542731565370679	0.0085	0.0065	0.0916	0.0204	0.0402	0.0214	0.0203	0.0259	0.0037	0.0349	0.0362	0.1406	0.0074	0.0377	0.1129	0.0199	0.0199	0.0062	0.0038	0.0137	0.0166	0.1297	0.0357	0.093	0.0411	0.0068
11	rs7932314	16407902	0.77	1.64042737944352	0.96	0.665984986819169	1.07613302843439	0.542871462315135	0.0085	0.0065	0.0916	0.0204	0.0402	0.0214	0.0203	0.0259	0.0037	0.0348	0.0362	0.1406	0.0074	0.0377	0.1129	0.0199	0.0199	0.0062	0.0038	0.0137	0.0166	0.1297	0.0357	0.093	0.0411	0.0068
11	rs80311577	16414631	0.77	1.64042737944352	0.96	0.665984986819169	1.10644971651535	0.535748135494498	0.0085	0.0065	0.0915	0.0204	0.0402	0.0214	0.0203	0.0259	0.0037	0.0349	0.0362	0.1406	0.0073	0.0377	0.1129	0.0199	0.0199	0.0062	0.0038	0.0137	0.0166	0.1297	0.0357	0.0929	0.0411	0.0067
11	rs117268681	16419171	0.77	1.64042737944352	0.97	0.604552021827049	1.10895395937349	0.534772249586182	0.0085	0.0065	0.0914	0.0204	0.0402	0.0214	0.0203	0.0259	0.0037	0.0349	0.0362	0.1406	0.0073	0.0378	0.1129	0.0199	0.0199	0.0062	0.0038	0.0137	0.0166	0.1297	0.0357	0.0929	0.0411	0.0067
11	rs72871358	16427670	0.77	1.64042737944352	0.97	0.604552021827049	1.1131625651545	0.535190432221631	0.0085	0.0065	0.0914	0.0204	0.0402	0.0214	0.0203	0.0259	0.0037	0.0349	0.0361	0.1406	0.0073	0.0378	0.1129	0.0199	0.0199	0.0062	0.0038	0.0137	0.0166	0.1297	0.0358	0.0929	0.0411	0.0067
11	rs17555513	16453781	0.77	1.64042737944352	0.97	0.604552021827049	1.12663654281088	0.523373607470373	0.0085	0.0065	0.0913	0.0204	0.0402	0.0214	0.0203	0.0259	0.0036	0.0349	0.0361	0.1406	0.0073	0.0378	0.1129	0.02	0.02	0.0062	0.0037	0.0138	0.0167	0.1297	0.0357	0.0929	0.0412	0.0067
11	rs12363505	16484699	0.77	1.64042737944352	0.96	0.665984986819169	1.22458789772295	0.435969748504401	0.0084	0.0064	0.09	0.0208	0.0398	0.0213	0.0207	0.0258	0.0034	0.0356	0.0359	0.1402	0.0072	0.0379	0.1127	0.0204	0.0205	0.0061	0.0037	0.014	0.0169	0.1298	0.0356	0.0929	0.0419	0.0066
11	rs73433594	16504691	0.77	1.64042737944352	0.97	0.604552021827049	1.22161247106656	0.435969748504401	0.0085	0.0064	0.09	0.0208	0.0398	0.0213	0.0207	0.0258	0.0033	0.0356	0.0359	0.1398	0.0072	0.0379	0.1127	0.0204	0.0205	0.0061	0.0037	0.014	0.0169	0.1298	0.0356	0.0929	0.0422	0.0066
11	rs35708656	16524762	0.77	1.64042737944352	0.97	0.604552021827049	1.23082675877778	0.440073853119192	0.0085	0.0065	0.0899	0.0209	0.0398	0.0213	0.0208	0.0259	0.0033	0.0357	0.0358	0.1395	0.0072	0.0379	0.1127	0.0205	0.0206	0.0061	0.0036	0.014	0.0169	0.1298	0.0356	0.0928	0.0423	0.0066
11	rs117850132	16531336	0.77	1.64042737944352	0.97	0.604552021827049	1.23754484894499	0.437027889341484	0.0085	0.0065	0.0899	0.0209	0.0398	0.0213	0.0208	0.0259	0.0033	0.0357	0.0358	0.1395	0.0072	0.0379	0.1127	0.0205	0.0206	0.0061	0.0036	0.014	0.017	0.1298	0.0356	0.0928	0.0423	0.0066
11	rs4491181	16532857	0.77	1.64042737944352	0.97	0.604552021827049	1.23045394561378	0.440869379095405	0.0085	0.0065	0.0899	0.0209	0.0398	0.0213	0.0208	0.0258	0.0033	0.0357	0.0358	0.1394	0.0072	0.0379	0.1127	0.0205	0.0207	0.0061	0.0036	0.014	0.017	0.1298	0.0356	0.0928	0.0423	0.0066
11	rs10832637	16549976	0.77	1.64042737944352	0.97	0.604552021827049	1.14089840945879	0.406106348830128	0.0085	0.0064	0.09	0.021	0.0397	0.0217	0.0208	0.0259	0.0033	0.0357	0.0358	0.1394	0.0071	0.0378	0.1132	0.0206	0.0208	0.0057	0.0036	0.014	0.017	0.1295	0.0355	0.0929	0.042	0.0066
11	rs56207515	16553549	0.77	1.64042737944352	0.97	0.604552021827049	1.15477629286111	0.410783281547667	0.0085	0.0064	0.09	0.021	0.0397	0.0217	0.0208	0.0259	0.0033	0.0356	0.0358	0.1394	0.0071	0.0378	0.1132	0.0206	0.0208	0.0056	0.0036	0.014	0.017	0.1295	0.0356	0.0929	0.042	0.0066
11	rs7925144	16558187	0.77	1.64042737944352	0.97	0.604552021827049	1.22151953412295	0.432139747977925	0.0087	0.0064	0.0899	0.021	0.0397	0.0217	0.0208	0.0259	0.0033	0.0356	0.0358	0.1394	0.0071	0.0378	0.1132	0.0206	0.0208	0.0057	0.0035	0.014	0.0171	0.1294	0.0357	0.0929	0.042	0.0066
11	rs75436437	16588982	0.77	1.64042737944352	0.97	0.604552021827049	1.23735804481957	0.438483950564184	0.0087	0.0064	0.0899	0.021	0.0397	0.0217	0.0208	0.0259	0.0033	0.0356	0.0358	0.1393	0.0071	0.0377	0.1132	0.0206	0.0208	0.0057	0.0035	0.014	0.0171	0.1293	0.0358	0.0929	0.042	0.0066
11	rs76675588	16598352	0.77	1.64042737944352	0.97	0.604552021827049	1.26295704508827	0.45244719715075	0.0087	0.0063	0.0899	0.0211	0.0397	0.0217	0.0208	0.0259	0.0033	0.0356	0.0358	0.1392	0.0072	0.0378	0.1132	0.0206	0.0209	0.0057	0.0035	0.014	0.0171	0.1293	0.0359	0.0929	0.0419	0.0066
11	rs10832648	16618307	0.77	1.64042737944352	0.97	0.604552021827049	1.32154833115873	0.46396931963904	0.0089	0.0063	0.0896	0.0213	0.0396	0.0218	0.021	0.0259	0.0034	0.0355	0.0359	0.1387	0.0072	0.0377	0.1131	0.0206	0.021	0.0057	0.0036	0.014	0.0171	0.1294	0.036	0.0932	0.0418	0.0067
11	rs116985379	16618596	0.77	1.64042737944352	0.97	0.604552021827049	1.28231170104372	0.47178269885563	0.0089	0.0063	0.0896	0.0213	0.0396	0.0218	0.021	0.0259	0.0034	0.0355	0.0358	0.1387	0.0072	0.0377	0.1132	0.0206	0.021	0.0057	0.0036	0.014	0.0171	0.1294	0.036	0.0931	0.0418	0.0067
11	rs73419041	16635620	0.77	1.64042737944352	0.97	0.604552021827049	1.30806968696125	0.472457855483936	0.0089	0.0063	0.0895	0.0213	0.0396	0.0217	0.0211	0.0259	0.0035	0.0355	0.0358	0.1387	0.0072	0.0376	0.1132	0.0206	0.021	0.0056	0.0035	0.014	0.0171	0.1294	0.036	0.0932	0.0418	0.0067
11	rs12271243	16648526	0.77	1.64042737944352	0.97	0.604552021827049	1.31590195639977	0.478816553258999	0.0089	0.0063	0.0895	0.0212	0.0396	0.0216	0.021	0.0259	0.0035	0.0355	0.0358	0.1386	0.0072	0.0376	0.1133	0.0205	0.0209	0.0056	0.0035	0.0141	0.0171	0.1296	0.036	0.0932	0.0418	0.0068
11	rs72861278	16675212	0.77	1.64042737944352	0.97	0.604552021827049	1.31714528587678	0.475837396802033	0.0089	0.0063	0.0895	0.0212	0.0396	0.0216	0.021	0.0259	0.0035	0.0355	0.0358	0.1387	0.0072	0.0376	0.1133	0.0205	0.0209	0.0056	0.0035	0.0141	0.0171	0.1296	0.036	0.0931	0.0418	0.0068
11	rs35044766	16681379	0.77	1.64042737944352	0.97	0.604552021827049	1.34953086851571	0.4736737695851	0.0089	0.0063	0.0895	0.0212	0.0396	0.0216	0.021	0.0259	0.0035	0.0356	0.0358	0.1387	0.0071	0.0377	0.1132	0.0206	0.021	0.0056	0.0035	0.0141	0.017	0.1296	0.036	0.0931	0.0418	0.0068
11	rs12419456	16716246	0.77	1.64042737944352	0.97	0.604552021827049	1.44111627111739	0.469623887430701	0.0089	0.0063	0.0894	0.0213	0.0396	0.0215	0.021	0.0258	0.0036	0.0357	0.0359	0.1391	0.0071	0.0377	0.1129	0.0206	0.021	0.0056	0.0035	0.014	0.0169	0.1296	0.0361	0.0929	0.0419	0.0069
11	rs116881575	16748739	0.77	1.64042737944352	0.98	0.546929419532092	1.48248825281359	0.465583084261449	0.0089	0.0062	0.0893	0.0213	0.0396	0.0214	0.021	0.0258	0.0036	0.0357	0.0359	0.1392	0.0071	0.0377	0.1129	0.0206	0.021	0.0056	0.0035	0.014	0.0169	0.1296	0.0361	0.0929	0.0419	0.0069
11	rs75933850	16758485	0.77	1.64042737944352	0.98	0.546929419532092	1.4932992175753	0.463700501400909	0.0089	0.0062	0.0894	0.0213	0.0396	0.0214	0.021	0.0258	0.0036	0.0357	0.0358	0.1393	0.0071	0.0377	0.1128	0.0206	0.021	0.0056	0.0035	0.014	0.0168	0.1296	0.0361	0.0928	0.042	0.0069
11	rs3802963	16761109	0.77	1.64042737944352	0.98	0.546929419532092	1.49771191735407	0.465044999955938	0.0089	0.0062	0.0894	0.0212	0.0396	0.0214	0.021	0.0258	0.0036	0.0357	0.0359	0.1393	0.0071	0.0377	0.1129	0.0206	0.021	0.0056	0.0035	0.014	0.0168	0.1296	0.0361	0.0928	0.042	0.0069
11	rs76952436	16764331	0.77	1.64042737944352	0.98	0.546929419532092	1.50263165563678	0.464776018810873	0.0089	0.0062	0.0894	0.0213	0.0396	0.0214	0.021	0.0258	0.0036	0.0357	0.0359	0.1393	0.0071	0.0377	0.1129	0.0206	0.021	0.0056	0.0035	0.014	0.0169	0.1296	0.0361	0.0928	0.042	0.0069
11	rs12223732	16780116	0.77	1.64042737944352	0.99	0.493036143459036	1.51188460613166	0.475025736722958	0.009	0.0062	0.0894	0.0213	0.0395	0.0213	0.0211	0.0258	0.0036	0.0356	0.0359	0.1393	0.0071	0.0376	0.1128	0.0206	0.0211	0.0056	0.0035	0.014	0.0169	0.1297	0.0361	0.0928	0.0419	0.0069
11	rs79189339	16785000	0.77	1.64042737944352	0.99	0.493036143459036	1.47449869839771	0.468545449525885	0.009	0.0062	0.0894	0.0213	0.0395	0.0213	0.021	0.0258	0.0036	0.0355	0.036	0.1393	0.007	0.0377	0.1128	0.0206	0.021	0.0056	0.0035	0.0141	0.0169	0.1296	0.036	0.0928	0.0419	0.0069
11	rs7128359	16787922	0.77	1.64042737944352	0.99	0.493036143459036	1.30073117135362	0.483430145616376	0.009	0.0063	0.0897	0.0212	0.0395	0.0214	0.0208	0.0257	0.0037	0.0353	0.0362	0.1395	0.0069	0.0377	0.1127	0.0207	0.0209	0.0057	0.0036	0.0143	0.0171	0.1292	0.0359	0.0929	0.042	0.0069
11	rs4757431	16789091	0.77	1.64042737944352	0.99	0.493036143459036	1.3271079235746	0.484925220156508	0.009	0.0063	0.0897	0.0212	0.0395	0.0213	0.0209	0.0257	0.0037	0.0352	0.0362	0.1395	0.0069	0.0377	0.1128	0.0207	0.0209	0.0057	0.0036	0.0143	0.0171	0.1292	0.0359	0.093	0.042	0.0069
11	rs10766347	16789646	0.77	1.64042737944352	0.99	0.493036143459036	1.36229670294573	0.48234356693159	0.009	0.0063	0.0897	0.0212	0.0395	0.0213	0.0208	0.0256	0.0037	0.0352	0.0362	0.1395	0.0069	0.0377	0.1128	0.0207	0.0209	0.0057	0.0036	0.0143	0.0171	0.1292	0.0359	0.093	0.042	0.0069
11	rs35031492	16793101	0.77	1.64042737944352	0.99	0.493036143459036	1.66196673687412	0.646815896685219	0.0093	0.0066	0.0896	0.022	0.0391	0.0216	0.0207	0.0257	0.0039	0.0353	0.0364	0.1383	0.0069	0.037	0.1124	0.0216	0.0212	0.006	0.0038	0.0145	0.017	0.1266	0.0357	0.0932	0.0426	0.0074
11	rs11024039	16797260	0.77	1.64042737944352	0.99	0.493036143459036	1.5388551003811	0.653973904910803	0.0093	0.0066	0.0896	0.0223	0.0391	0.0216	0.021	0.0257	0.0039	0.0353	0.0362	0.1375	0.0068	0.0369	0.1127	0.0218	0.0213	0.006	0.0039	0.0145	0.0172	0.1264	0.0357	0.0927	0.0429	0.0073
11	rs78039253	16797304	0.77	1.64042737944352	0.97	0.604552021827049	1.53865243114124	0.653973904910803	0.0093	0.0066	0.0896	0.0223	0.039	0.0216	0.021	0.0257	0.0039	0.0353	0.0362	0.1375	0.0068	0.0369	0.1127	0.0218	0.0213	0.006	0.0039	0.0145	0.0172	0.1264	0.0357	0.0927	0.0429	0.0073
11	rs217760	16802228	0.77	1.64042737944352	0.97	0.604552021827049	1.44537269647605	0.658072338498446	0.0094	0.0066	0.0902	0.0224	0.0389	0.0217	0.0211	0.0257	0.0039	0.0354	0.0362	0.1372	0.0068	0.0367	0.1127	0.0218	0.0213	0.0061	0.0039	0.0145	0.0172	0.1263	0.0354	0.0927	0.043	0.0073
11	rs217756	16806160	0.77	1.64042737944352	0.97	0.604552021827049	1.4321237940611	0.664671409777477	0.0094	0.0066	0.0901	0.0224	0.0389	0.0218	0.0212	0.0253	0.0039	0.0354	0.0361	0.1373	0.0068	0.0366	0.1127	0.0219	0.0215	0.006	0.004	0.0146	0.0172	0.1261	0.0354	0.0929	0.043	0.0073
11	rs79027932	16813441	0.77	1.64042737944352	0.97	0.604552021827049	1.42197065380074	0.670696999153414	0.0094	0.0067	0.0901	0.0224	0.0388	0.0218	0.0212	0.0253	0.0039	0.0353	0.0361	0.1373	0.0068	0.0366	0.1127	0.0219	0.0215	0.006	0.004	0.0145	0.0172	0.126	0.0353	0.0932	0.043	0.0073
11	rs217741	16823006	0.77	1.64042737944352	0.97	0.604552021827049	1.3915748807151	0.681013155697473	0.0094	0.0067	0.0901	0.0223	0.0388	0.0218	0.0213	0.0253	0.0039	0.0353	0.036	0.1374	0.0068	0.0366	0.1129	0.0218	0.0214	0.006	0.004	0.0145	0.0172	0.1257	0.0353	0.0934	0.0429	0.0073
11	rs34556458	16824599	0.77	1.64042737944352	0.97	0.604552021827049	1.31265227713539	0.720684354105279	0.0094	0.0068	0.0899	0.0223	0.0388	0.0218	0.0214	0.0252	0.0039	0.0353	0.0358	0.1376	0.0068	0.0364	0.1132	0.0217	0.0214	0.0061	0.0041	0.0145	0.0172	0.1253	0.0351	0.094	0.0429	0.0073
11	rs117360265	16826201	0.78	1.52705211888891	0.96	0.665984986819169	1.23997429199211	0.779810143696958	0.0095	0.0069	0.0895	0.0222	0.0388	0.0218	0.0215	0.0254	0.0039	0.0352	0.0355	0.1378	0.0068	0.0362	0.1138	0.0216	0.0213	0.0061	0.0042	0.0145	0.0172	0.1249	0.0346	0.0949	0.0429	0.0073
11	rs76404194	16826397	0.78	1.52705211888891	0.96	0.665984986819169	1.23932003046117	0.793831302989078	0.0095	0.0069	0.0894	0.0222	0.0387	0.0218	0.0215	0.0254	0.004	0.0352	0.0354	0.1379	0.0068	0.0362	0.1138	0.0217	0.0213	0.006	0.0042	0.0145	0.0172	0.1248	0.0345	0.095	0.0428	0.0074
11	rs172619	16827701	0.78	1.52705211888891	0.96	0.665984986819169	1.23605072054011	0.820339986578399	0.0095	0.007	0.089	0.022	0.0387	0.0219	0.0218	0.0252	0.004	0.0352	0.0354	0.1378	0.0067	0.036	0.1139	0.0214	0.0213	0.006	0.0043	0.0146	0.0171	0.1254	0.034	0.0958	0.0429	0.0075
11	rs7127249	16827989	0.78	1.52705211888891	0.96	0.665984986819169	1.23157251597037	0.825417336964168	0.0095	0.007	0.089	0.022	0.0387	0.022	0.0218	0.0252	0.004	0.0351	0.0353	0.1378	0.0068	0.036	0.1139	0.0214	0.0213	0.006	0.0043	0.0147	0.0171	0.1255	0.034	0.0959	0.0429	0.0075
11	rs72864013	16836928	0.78	1.52705211888891	0.96	0.665984986819169	0.726185004582354	0.876856813259546	0.0093	0.0072	0.0884	0.0219	0.0387	0.0224	0.0226	0.0252	0.0042	0.0345	0.0355	0.1377	0.007	0.0354	0.1129	0.0216	0.0215	0.0061	0.0043	0.0148	0.0171	0.1258	0.0328	0.0963	0.0436	0.0072
11	Affx-4622741	16837658	0.77	1.64042737944352	0.96	0.665984986819169	0.633849986820935	0.877948237159544	0.0093	0.0072	0.0883	0.0218	0.0389	0.0224	0.0226	0.0252	0.0042	0.0345	0.0356	0.1377	0.0071	0.0354	0.1127	0.0217	0.0215	0.0061	0.0044	0.0148	0.0171	0.1257	0.0326	0.0964	0.0437	0.0072
11	rs217750	16837788	0.77	1.64042737944352	0.96	0.665984986819169	0.619479211241913	0.873116897905868	0.0093	0.0072	0.0883	0.0218	0.0389	0.0225	0.0226	0.0252	0.0042	0.0344	0.0356	0.1377	0.0071	0.0354	0.1127	0.0216	0.0215	0.0061	0.0044	0.0148	0.0171	0.1258	0.0325	0.0964	0.0437	0.0072
11	rs10832685	16837904	0.77	1.64042737944352	0.96	0.665984986819169	0.593036590088355	0.870314111246862	0.0093	0.0072	0.0883	0.0218	0.0389	0.0225	0.0227	0.0252	0.0042	0.0344	0.0356	0.1377	0.0071	0.0354	0.1127	0.0217	0.0215	0.0061	0.0044	0.0148	0.0171	0.1258	0.0325	0.0964	0.0437	0.0072
11	rs216497	16839676	0.77	1.64042737944352	0.96	0.665984986819169	0.504398400212609	0.878104177497773	0.0093	0.0072	0.0883	0.0218	0.039	0.0225	0.0227	0.0252	0.0043	0.0344	0.0356	0.1376	0.0072	0.0355	0.1126	0.0216	0.0216	0.0062	0.0044	0.0148	0.0171	0.1258	0.0324	0.0964	0.0438	0.0071
11	rs17770452	16840295	0.77	1.64042737944352	0.96	0.665984986819169	0.448906092346968	0.866579940369392	0.0094	0.0073	0.0884	0.0218	0.0391	0.0224	0.0227	0.0252	0.0043	0.0344	0.0356	0.1374	0.0072	0.0355	0.1124	0.0216	0.0216	0.0062	0.0043	0.0148	0.0171	0.1258	0.0324	0.0965	0.0439	0.0071
11	rs10832688	16843375	0.78	1.52705211888891	0.96	0.665984986819169	0.0724238220316892	1.00698846851809	0.0091	0.0083	0.0872	0.0207	0.04	0.0225	0.0224	0.0258	0.0049	0.0342	0.037	0.1326	0.008	0.0355	0.111	0.0215	0.0221	0.0064	0.0045	0.015	0.0175	0.1252	0.0307	0.1009	0.0445	0.0067
11	rs61274404	16843750	0.78	1.52705211888891	0.96	0.665984986819169	0.0630186064553914	1.05058941917861	0.0088	0.0089	0.0875	0.0196	0.0399	0.0224	0.0221	0.026	0.005	0.034	0.0376	0.1315	0.0081	0.0346	0.1119	0.0211	0.0225	0.0065	0.0044	0.0151	0.0173	0.1256	0.0296	0.1031	0.0449	0.0065
11	rs217755	16844409	0.78	1.52705211888891	0.96	0.665984986819169	0.135559057205867	0.993546112355259	0.008	0.0095	0.0874	0.0185	0.0401	0.0217	0.0217	0.0259	0.0051	0.0334	0.0377	0.1336	0.0083	0.033	0.1137	0.0196	0.0227	0.0064	0.0041	0.0151	0.0166	0.1265	0.0291	0.1051	0.0457	0.0062
11	rs400458	16847558	0.78	1.52705211888891	0.96	0.665984986819169	0.40907013676551	0.889190338424695	0.0074	0.0102	0.0872	0.0171	0.04	0.021	0.021	0.0256	0.005	0.0334	0.0378	0.1338	0.0082	0.0324	0.1145	0.0187	0.0234	0.0062	0.0037	0.0154	0.0162	0.127	0.0296	0.1065	0.0471	0.0061
11	rs77255250	16849066	0.78	1.52705211888891	0.96	0.665984986819169	0.429841543349158	0.897797577651452	0.0074	0.0102	0.0872	0.0171	0.04	0.021	0.021	0.0256	0.005	0.0334	0.0378	0.1338	0.0082	0.0325	0.1145	0.0187	0.0234	0.0062	0.0037	0.0154	0.0162	0.1271	0.0296	0.1065	0.0471	0.0061
11	rs75461770	16851387	0.78	1.52705211888891	0.96	0.665984986819169	0.430837833104561	0.898267545962104	0.0074	0.0102	0.0872	0.0171	0.04	0.021	0.021	0.0256	0.005	0.0334	0.0378	0.1338	0.0082	0.0325	0.1145	0.0187	0.0234	0.0062	0.0037	0.0154	0.0162	0.1271	0.0296	0.1065	0.0471	0.0061
11	rs117961948	16856138	0.78	1.52705211888891	0.96	0.665984986819169	0.43277506928714	0.899677749196118	0.0074	0.0102	0.0872	0.0171	0.04	0.021	0.021	0.0256	0.005	0.0334	0.0378	0.1338	0.0082	0.0325	0.1145	0.0187	0.0234	0.0062	0.0037	0.0154	0.0162	0.1271	0.0296	0.1065	0.0471	0.0061
11	rs34711318	16856941	0.78	1.52705211888891	0.96	0.665984986819169	0.4331277564044	0.897014407728549	0.0074	0.0102	0.0872	0.0171	0.04	0.021	0.021	0.0256	0.005	0.0334	0.0378	0.1338	0.0082	0.0325	0.1145	0.0187	0.0234	0.0062	0.0037	0.0154	0.0162	0.1271	0.0296	0.1065	0.0471	0.0061
11	rs80270245	16862703	0.78	1.52705211888891	0.96	0.665984986819169	0.473522769849981	0.911761014656723	0.0074	0.0103	0.0872	0.0171	0.0399	0.021	0.021	0.0256	0.0049	0.0334	0.0377	0.1339	0.0082	0.0325	0.1146	0.0186	0.0234	0.0062	0.0037	0.0154	0.0162	0.1273	0.0296	0.1066	0.0471	0.006
11	rs369819	16863130	0.78	1.52705211888891	0.96	0.665984986819169	0.477091725669579	0.918050797333443	0.0074	0.0103	0.0872	0.0171	0.0399	0.021	0.021	0.0256	0.0049	0.0334	0.0377	0.1339	0.0082	0.0325	0.1146	0.0186	0.0234	0.0062	0.0037	0.0154	0.0162	0.1273	0.0296	0.1066	0.0471	0.006
11	rs117286036	16864530	0.78	1.52705211888891	0.95	0.731303845289611	0.475613337988213	0.93018291377393	0.0074	0.0103	0.0871	0.0171	0.0399	0.0211	0.021	0.0256	0.0049	0.0334	0.0376	0.1341	0.0082	0.0325	0.1146	0.0186	0.0233	0.0062	0.0037	0.0154	0.0162	0.1272	0.0296	0.1066	0.0472	0.006
11	rs376456	16865033	0.78	1.52705211888891	0.94	0.800578923638966	0.479313481241989	0.940132714826823	0.0074	0.0103	0.0871	0.0171	0.0399	0.0211	0.021	0.0256	0.005	0.0334	0.0376	0.1341	0.0082	0.0325	0.1146	0.0186	0.0233	0.0062	0.0037	0.0154	0.0162	0.1272	0.0296	0.1066	0.0472	0.006
11	rs12794277	16879609	0.78	1.52705211888891	0.93	0.873875650440679	0.477585016407159	0.861761526072115	0.0074	0.0104	0.0878	0.0172	0.0394	0.0208	0.0208	0.0255	0.0049	0.0334	0.0374	0.1343	0.008	0.0329	0.1146	0.0188	0.0233	0.0061	0.0036	0.0152	0.0162	0.1274	0.0293	0.1068	0.0475	0.006
11	rs117309988	16884769	0.78	1.52705211888891	0.93	0.873875650440679	0.470579001100267	0.855242197081144	0.0075	0.0104	0.0879	0.0172	0.0394	0.0208	0.0208	0.0255	0.0049	0.0334	0.0374	0.1342	0.008	0.0329	0.1145	0.0188	0.0232	0.0061	0.0036	0.0152	0.0162	0.1275	0.0293	0.1069	0.0475	0.006
11	rs41515852	16893345	0.78	1.52705211888891	0.93	0.873875650440679	0.483958203953322	0.900931638371881	0.0075	0.0104	0.088	0.0172	0.0393	0.0207	0.0207	0.0254	0.005	0.0334	0.0373	0.1344	0.0079	0.033	0.1145	0.0188	0.0232	0.0061	0.0035	0.0152	0.0162	0.1277	0.0292	0.107	0.0475	0.006
11	rs381815	16902268	0.78	1.52705211888891	0.93	0.873875650440679	0.558990003697702	1.00939254327524	0.0075	0.0104	0.088	0.0172	0.0392	0.0207	0.0207	0.0254	0.005	0.0334	0.0372	0.1344	0.0078	0.033	0.1145	0.0188	0.0232	0.0061	0.0035	0.0152	0.0163	0.1278	0.0293	0.107	0.0475	0.006
11	rs392509	16903203	0.78	1.52705211888891	0.93	0.873875650440679	0.565657273981112	1.02191140345453	0.0076	0.0104	0.088	0.0173	0.0393	0.0207	0.0207	0.0254	0.005	0.0334	0.0372	0.1344	0.0078	0.0329	0.1145	0.0188	0.0232	0.0061	0.0035	0.0152	0.0163	0.1278	0.0293	0.107	0.0475	0.006
11	rs371303	16903426	0.78	1.52705211888891	0.93	0.873875650440679	0.595020137161415	1.01099587114294	0.0075	0.0104	0.088	0.0173	0.0393	0.0207	0.0207	0.0254	0.005	0.0334	0.0372	0.1344	0.0078	0.0329	0.1145	0.0188	0.0232	0.0061	0.0035	0.0152	0.0163	0.1278	0.0293	0.107	0.0475	0.006
11	rs74793966	16905217	0.78	1.52705211888891	0.93	0.873875650440679	0.589896567497282	1.01532729222665	0.0075	0.0104	0.088	0.0173	0.0392	0.0207	0.0207	0.0254	0.005	0.0334	0.0372	0.1344	0.0078	0.0329	0.1145	0.0188	0.0233	0.0061	0.0035	0.0152	0.0163	0.1278	0.0293	0.107	0.0475	0.006
11	rs11024074	16917219	0.78	1.52705211888891	0.93	0.873875650440679	0.510367652781767	0.947252537489454	0.0074	0.0104	0.0882	0.0174	0.0392	0.0208	0.0209	0.0253	0.0049	0.0333	0.0372	0.1344	0.0075	0.033	0.1146	0.0189	0.0233	0.006	0.0034	0.0151	0.0164	0.1281	0.0293	0.1069	0.0476	0.006
11	rs12708338	16919790	0.78	1.52705211888891	0.93	0.873875650440679	0.478201977616938	0.92923641323976	0.0074	0.0104	0.0882	0.0174	0.0391	0.0208	0.0209	0.0253	0.0049	0.0332	0.0371	0.1344	0.0075	0.0329	0.1147	0.0189	0.0233	0.006	0.0034	0.0152	0.0164	0.1281	0.0293	0.1069	0.0475	0.006
11	rs72864100	16920604	0.78	1.52705211888891	0.93	0.873875650440679	0.479437058878789	0.933497175290129	0.0074	0.0104	0.0882	0.0174	0.0391	0.0208	0.0209	0.0253	0.0049	0.0332	0.0371	0.1344	0.0075	0.0329	0.1146	0.0189	0.0233	0.006	0.0034	0.0152	0.0164	0.1281	0.0293	0.1069	0.0475	0.006
11	rs4141150	16925547	0.78	1.52705211888891	0.93	0.873875650440679	0.476598682313481	0.914904821542044	0.0073	0.0104	0.0881	0.0174	0.039	0.0209	0.021	0.0254	0.0049	0.0332	0.0371	0.1345	0.0075	0.033	0.1146	0.019	0.0233	0.006	0.0034	0.0152	0.0165	0.1283	0.0293	0.1069	0.0476	0.0059
11	rs7933299	16926899	0.78	1.52705211888891	0.93	0.873875650440679	0.477523341538359	0.897171030649003	0.0073	0.0104	0.088	0.0174	0.039	0.0209	0.021	0.0254	0.0049	0.0331	0.0371	0.1345	0.0074	0.033	0.1145	0.019	0.0232	0.0059	0.0034	0.0152	0.0165	0.1283	0.0293	0.1069	0.0476	0.0059
11	rs177556	16933523	0.78	1.52705211888891	0.93	0.873875650440679	0.445322768741067	0.867202073240622	0.0072	0.0103	0.0878	0.0174	0.0388	0.021	0.021	0.0255	0.0049	0.0332	0.0371	0.1344	0.0074	0.0332	0.1144	0.019	0.0232	0.0059	0.0034	0.0152	0.0166	0.1286	0.0294	0.107	0.0476	0.0059
11	rs7394466	16938083	0.78	1.52705211888891	0.93	0.873875650440679	0.424644348583777	0.869224637793109	0.0072	0.0105	0.0876	0.0173	0.0388	0.021	0.021	0.0256	0.0048	0.0332	0.037	0.1343	0.0073	0.0332	0.1141	0.019	0.0232	0.0059	0.0034	0.0152	0.0167	0.1291	0.0294	0.107	0.0475	0.0058
11	rs17699635	16939352	0.78	1.52705211888891	0.93	0.873875650440679	0.422086549747106	0.878572032447181	0.0072	0.0105	0.0876	0.0173	0.0388	0.021	0.021	0.0256	0.0048	0.0332	0.037	0.1343	0.0074	0.0332	0.1141	0.019	0.0232	0.0059	0.0034	0.0152	0.0167	0.1291	0.0294	0.107	0.0475	0.0058
11	rs117909263	16942113	0.78	1.52705211888891	0.93	0.873875650440679	0.426334369597734	0.883877937859735	0.0072	0.0106	0.0876	0.0173	0.0387	0.021	0.021	0.0256	0.0048	0.0332	0.037	0.1343	0.0074	0.0332	0.1141	0.019	0.0232	0.0059	0.0034	0.0152	0.0167	0.1291	0.0293	0.1069	0.0475	0.0058
11	rs117641986	16946942	0.78	1.52705211888891	0.93	0.873875650440679	0.429138968374211	0.891066846605946	0.0072	0.0106	0.0875	0.0173	0.0387	0.021	0.021	0.0257	0.0048	0.0331	0.037	0.1342	0.0074	0.0332	0.1141	0.019	0.0232	0.0059	0.0034	0.0152	0.0167	0.1291	0.0294	0.1069	0.0475	0.0058
11	rs75122036	16951702	0.78	1.52705211888891	0.93	0.873875650440679	0.513620353063136	1.0325272316286	0.0073	0.0112	0.0874	0.0172	0.0386	0.0212	0.021	0.026	0.0049	0.033	0.0369	0.1341	0.0074	0.0333	0.1141	0.0191	0.0232	0.0061	0.0035	0.0152	0.0168	0.1289	0.0293	0.1064	0.0475	0.0058
11	rs4757447	16955369	0.78	1.52705211888891	0.93	0.873875650440679	0.593651845513822	1.11507939087063	0.0073	0.0114	0.0873	0.0171	0.0385	0.0212	0.021	0.0261	0.0049	0.033	0.0369	0.134	0.0074	0.0334	0.114	0.0192	0.0232	0.0061	0.0035	0.0152	0.0168	0.1288	0.0293	0.1062	0.0475	0.0058
11	rs17773188	16957531	0.78	1.52705211888891	0.93	0.873875650440679	0.589010570361651	1.10854956754667	0.0073	0.0114	0.0873	0.0171	0.0385	0.0212	0.021	0.0261	0.0049	0.033	0.0369	0.134	0.0074	0.0334	0.114	0.0192	0.0232	0.0061	0.0035	0.0152	0.0168	0.1288	0.0293	0.1062	0.0475	0.0058
11	rs78497724	16976991	0.78	1.52705211888891	0.93	0.873875650440679	0.517972640725094	1.05948082260829	0.0074	0.0114	0.0872	0.0171	0.0385	0.0213	0.021	0.0262	0.005	0.0329	0.0368	0.1339	0.0074	0.0334	0.114	0.0193	0.0231	0.0062	0.0036	0.0152	0.0169	0.1286	0.0293	0.1062	0.0475	0.0057
11	rs7939987	16986103	0.78	1.52705211888891	0.93	0.873875650440679	0.519063450442799	1.08558862263097	0.0074	0.0114	0.0871	0.0171	0.0384	0.0214	0.021	0.0262	0.005	0.0329	0.0368	0.1339	0.0074	0.0334	0.1139	0.0193	0.0231	0.0062	0.0036	0.0153	0.017	0.1284	0.0293	0.1061	0.0476	0.0057
11	rs6486331	16990389	0.78	1.52705211888891	0.93	0.873875650440679	0.320200378183818	1.20539211152169	0.0076	0.0112	0.0873	0.0174	0.0383	0.0218	0.0212	0.0267	0.0049	0.033	0.0365	0.1345	0.0073	0.0339	0.1142	0.0196	0.023	0.0062	0.004	0.0155	0.0172	0.127	0.0293	0.1054	0.0469	0.0054
11	rs4757463	16997415	0.78	1.52705211888891	0.93	0.873875650440679	0.17640835400428	0.987636176182224	0.0082	0.0109	0.0881	0.0172	0.0376	0.0217	0.021	0.0268	0.0047	0.0341	0.0362	0.1351	0.007	0.0343	0.1144	0.0192	0.0224	0.0059	0.0039	0.0154	0.018	0.1273	0.0288	0.1057	0.0461	0.0052
11	rs72867318	16997701	0.78	1.52705211888891	0.92	0.951254862179695	0.164258642486684	0.94851939478216	0.0082	0.0109	0.0882	0.0172	0.0376	0.0217	0.021	0.0268	0.0047	0.0341	0.0361	0.1351	0.007	0.0343	0.1144	0.0192	0.0223	0.0059	0.0039	0.0153	0.018	0.1274	0.0288	0.1057	0.0461	0.0052
11	rs4757464	16998810	0.79	1.41850260412024	0.92	0.951254862179695	0.168782161392889	0.934128728964248	0.0082	0.0108	0.0883	0.0171	0.0377	0.0217	0.021	0.0267	0.0046	0.0342	0.036	0.1355	0.0069	0.0343	0.1146	0.0191	0.0222	0.0058	0.0038	0.0153	0.018	0.1276	0.0287	0.106	0.0459	0.0051
11	rs61881286	16998925	0.79	1.41850260412024	0.92	0.951254862179695	0.149138736535534	0.899207631761238	0.0081	0.0108	0.0883	0.0171	0.0377	0.0217	0.021	0.0267	0.0046	0.0342	0.036	0.1355	0.0069	0.0343	0.1146	0.0191	0.0222	0.0058	0.0038	0.0153	0.018	0.1276	0.0287	0.1061	0.0459	0.0051
11	rs713503	16999882	0.79	1.41850260412024	0.92	0.951254862179695	0.0930647435809707	0.828497713600173	0.0081	0.0106	0.0888	0.0169	0.0379	0.0213	0.0207	0.0266	0.0045	0.0342	0.036	0.1366	0.0067	0.0345	0.1151	0.0188	0.0217	0.0056	0.0037	0.0153	0.0177	0.1282	0.0288	0.1067	0.0454	0.0048
11	rs11606492	17000242	0.8	1.31473769560416	0.92	0.951254862179695	0.0495875123749139	0.652219241669423	0.0079	0.0109	0.0905	0.0168	0.0388	0.0209	0.0204	0.0264	0.0041	0.0342	0.0362	0.1373	0.0062	0.035	0.1147	0.0183	0.0212	0.0052	0.0035	0.0152	0.0172	0.1277	0.0287	0.108	0.0456	0.0044
11	rs34207405	17001130	0.8	1.31473769560416	0.92	0.951254862179695	0.00223992385086296	0.169394149205701	0.0076	0.0105	0.0933	0.0161	0.0404	0.0196	0.0198	0.0262	0.0033	0.0333	0.036	0.1401	0.0051	0.0371	0.1153	0.0175	0.02	0.0044	0.003	0.0149	0.0163	0.1275	0.0286	0.1105	0.0451	0.0036
11	rs78815774	17006919	0.8	1.31473769560416	0.92	0.951254862179695	0.00302965395192969	0.1665395885509	0.0075	0.0105	0.0937	0.0162	0.0406	0.0195	0.0196	0.0262	0.0032	0.0332	0.036	0.1404	0.0047	0.0374	0.1158	0.0174	0.0198	0.0043	0.0029	0.0149	0.0159	0.1278	0.0286	0.1109	0.045	0.0033
11	rs16933753	17007142	0.8	1.31473769560416	0.92	0.951254862179695	0.00308929543736937	0.17127355698756	0.0075	0.0105	0.0938	0.0162	0.0406	0.0195	0.0196	0.0262	0.0032	0.0332	0.036	0.1404	0.0047	0.0374	0.1158	0.0174	0.0198	0.0043	0.0029	0.0149	0.0159	0.1278	0.0286	0.1109	0.045	0.0033
11	rs11024102	17008605	0.8	1.31473769560416	0.92	0.951254862179695	0.00333505989670912	0.178963540689277	0.0075	0.0105	0.0939	0.0162	0.0405	0.0195	0.0196	0.0262	0.0032	0.0332	0.036	0.1405	0.0047	0.0374	0.1158	0.0173	0.0198	0.0043	0.0029	0.0149	0.0159	0.1278	0.0286	0.111	0.045	0.0033
11	rs973323	17015044	0.8	1.31473769560416	0.92	0.951254862179695	0.00381877213866575	0.185749077005445	0.0075	0.0105	0.0939	0.0162	0.0406	0.0195	0.0196	0.0262	0.0032	0.0332	0.036	0.1405	0.0047	0.0374	0.1161	0.0173	0.0198	0.0043	0.0029	0.0149	0.0158	0.1278	0.0286	0.1108	0.0449	0.0033
11	rs61881291	17016984	0.8	1.31473769560416	0.92	0.951254862179695	0.00375786802038824	0.187791323970311	0.0075	0.0105	0.0939	0.0162	0.0406	0.0195	0.0196	0.0262	0.0032	0.0332	0.036	0.1405	0.0047	0.0374	0.1161	0.0174	0.0198	0.0042	0.0029	0.0149	0.0158	0.1278	0.0286	0.1108	0.045	0.0033
11	rs61881310	17030351	0.8	1.31473769560416	0.93	0.873875650440679	0.00400362486262635	0.207565307606001	0.0075	0.0105	0.0941	0.0163	0.0407	0.0194	0.0196	0.0262	0.0032	0.0331	0.0359	0.1409	0.0046	0.0374	0.1163	0.0175	0.0199	0.0042	0.0028	0.0149	0.0157	0.1278	0.0286	0.1105	0.0448	0.0032
11	rs76231137	17030379	0.8	1.31473769560416	0.93	0.873875650440679	0.00375786802038824	0.200098280091816	0.0075	0.0105	0.0941	0.0163	0.0407	0.0194	0.0195	0.0262	0.0032	0.0331	0.0359	0.1409	0.0046	0.0374	0.1163	0.0176	0.0199	0.0042	0.0027	0.0149	0.0157	0.1278	0.0286	0.1106	0.0448	0.0032
11	rs4757489	17030660	0.8	1.31473769560416	0.93	0.873875650440679	0.00373613131585024	0.198324034213536	0.0075	0.0105	0.0941	0.0163	0.0407	0.0195	0.0187	0.0262	0.0032	0.0331	0.0359	0.141	0.0046	0.0374	0.1162	0.0181	0.0199	0.0041	0.0027	0.0149	0.0157	0.1279	0.0286	0.1107	0.0448	0.0032
11	rs117652185	17044540	0.81	1.21571301420429	0.93	0.873875650440679	0.00148758303340798	0.119014199330991	0.0067	0.0102	0.0961	0.0166	0.041	0.0201	0.0191	0.0266	0.0029	0.0323	0.0362	0.1412	0.0043	0.037	0.1163	0.0181	0.0201	0.0038	0.0026	0.0151	0.0152	0.1286	0.0275	0.1105	0.0448	0.0029
11	rs34968593	17063619	0.81	1.21571301420429	0.92	0.951254862179695	0.00166985750519792	0.0748819943490468	0.0064	0.0101	0.097	0.0167	0.0412	0.0203	0.0192	0.0267	0.0028	0.032	0.0363	0.1413	0.0042	0.0368	0.1163	0.0182	0.0202	0.0036	0.0025	0.0151	0.0149	0.1288	0.0271	0.1104	0.0447	0.0028
11	rs9919540	17080333	0.81	1.21571301420429	0.92	0.951254862179695	0.00318581087236696	0.104108688783079	0.0063	0.0101	0.0971	0.0168	0.0412	0.0203	0.0192	0.0267	0.0028	0.032	0.0363	0.1413	0.0042	0.0368	0.1163	0.0182	0.0202	0.0036	0.0025	0.0151	0.0148	0.1288	0.0271	0.1104	0.0447	0.0028
11	rs117021692	17083880	0.81	1.21571301420429	0.93	0.873875650440679	0.00329124006030996	0.105846842146596	0.0063	0.0101	0.0972	0.0168	0.0412	0.0203	0.0193	0.0267	0.0027	0.0319	0.0363	0.1413	0.0042	0.0368	0.1164	0.0181	0.0202	0.0036	0.0025	0.0151	0.0148	0.1288	0.0271	0.1104	0.0447	0.0028
11	rs11024145	17089005	0.81	1.21571301420429	0.93	0.873875650440679	0.00448275436777663	0.134206170372496	0.0063	0.01	0.0972	0.0168	0.0412	0.0204	0.0193	0.0268	0.0027	0.0319	0.0364	0.1414	0.0042	0.0368	0.1164	0.0181	0.0201	0.0036	0.0025	0.0151	0.0148	0.1288	0.0271	0.1104	0.0448	0.0028
11	rs76939775	17095254	0.81	1.21571301420429	0.93	0.873875650440679	0.00455271037001128	0.143864704229417	0.0063	0.0101	0.0972	0.0168	0.0412	0.0203	0.0193	0.0268	0.0027	0.0318	0.0364	0.1415	0.0042	0.0368	0.1164	0.018	0.0201	0.0036	0.0025	0.0151	0.0148	0.1288	0.0271	0.1104	0.0448	0.0028
11	rs1541533	17096211	0.81	1.21571301420429	0.93	0.873875650440679	0.00466641715104246	0.151196152137267	0.0063	0.0101	0.0972	0.0168	0.0412	0.0203	0.0193	0.0268	0.0027	0.0318	0.0364	0.1415	0.0042	0.0368	0.1163	0.018	0.0201	0.0036	0.0025	0.0151	0.0148	0.1288	0.0271	0.1105	0.0449	0.0028
11	rs11604561	17118687	0.81	1.21571301420429	0.93	0.873875650440679	0.00615101465906277	0.182497408189411	0.0063	0.0101	0.0971	0.0169	0.0412	0.0203	0.0195	0.0268	0.0027	0.0318	0.0364	0.1416	0.0042	0.0366	0.116	0.018	0.0202	0.0036	0.0025	0.0151	0.0149	0.129	0.027	0.1106	0.0447	0.0028
11	rs114736518	17135084	0.8	1.31473769560416	0.93	0.873875650440679	0.0071117083538296	0.180878975749788	0.0063	0.0101	0.0973	0.0169	0.041	0.0204	0.0196	0.0269	0.0027	0.0317	0.0365	0.1416	0.004	0.0366	0.116	0.0181	0.0203	0.0035	0.0025	0.0151	0.0149	0.129	0.027	0.1107	0.0444	0.0027
11	rs61879703	17136236	0.8	1.31473769560416	0.93	0.873875650440679	0.00694601840129362	0.171868555336024	0.0063	0.0101	0.0973	0.0169	0.041	0.0204	0.0196	0.0269	0.0027	0.0317	0.0365	0.1416	0.004	0.0366	0.116	0.0181	0.0203	0.0035	0.0025	0.0151	0.015	0.129	0.027	0.1107	0.0444	0.0027
11	rs61763073	17136398	0.8	1.31473769560416	0.91	1.03277310349222	0.00704033020431209	0.170778274654062	0.0063	0.0101	0.0973	0.0169	0.041	0.0204	0.0196	0.0269	0.0027	0.0317	0.0365	0.1416	0.004	0.0366	0.116	0.0181	0.0203	0.0035	0.0025	0.0151	0.015	0.129	0.027	0.1107	0.0444	0.0027
11	rs117274326	17142250	0.8	1.31473769560416	0.91	1.03277310349222	0.00694601840129362	0.167817118247323	0.0063	0.0101	0.0973	0.0169	0.041	0.0204	0.0196	0.0269	0.0027	0.0317	0.0365	0.1416	0.004	0.0366	0.116	0.0181	0.0203	0.0035	0.0025	0.0151	0.015	0.129	0.027	0.1107	0.0444	0.0027
11	rs11603765	17157366	0.8	1.31473769560416	0.9	1.11848291839441	0.00773262799482855	0.274792405041777	0.0063	0.0099	0.0973	0.017	0.0409	0.0204	0.0197	0.0269	0.0028	0.0317	0.0365	0.1417	0.0041	0.0366	0.1159	0.0181	0.0204	0.0035	0.0025	0.0152	0.015	0.1291	0.027	0.1106	0.0442	0.0027
11	rs61733866	17158120	0.8	1.31473769560416	0.9	1.11848291839441	0.00769026670572797	0.273173119035646	0.0063	0.0099	0.0973	0.017	0.0409	0.0204	0.0197	0.0269	0.0028	0.0317	0.0365	0.1417	0.0041	0.0366	0.1159	0.0181	0.0204	0.0035	0.0025	0.0152	0.015	0.1291	0.027	0.1106	0.0442	0.0027
11	rs4356203	17160148	0.8	1.31473769560416	0.9	1.11848291839441	0.0079038633291959	0.282232227848496	0.0063	0.0099	0.0973	0.017	0.0409	0.0204	0.0197	0.0269	0.0028	0.0317	0.0365	0.1417	0.0041	0.0366	0.1158	0.0181	0.0204	0.0035	0.0025	0.0152	0.015	0.1291	0.027	0.1106	0.0442	0.0027
11	rs118092964	17162642	0.81	1.21571301420429	0.9	1.11848291839441	0.00768181583124576	0.268907857295775	0.0063	0.0099	0.0973	0.017	0.0409	0.0204	0.0197	0.0269	0.0028	0.0317	0.0365	0.1417	0.0041	0.0366	0.1158	0.0181	0.0204	0.0035	0.0025	0.0152	0.015	0.1291	0.027	0.1106	0.0442	0.0027
11	rs72872377	17166142	0.81	1.21571301420429	0.9	1.11848291839441	0.00739049304408666	0.256125040364968	0.0063	0.0099	0.0973	0.017	0.0408	0.0204	0.0197	0.0269	0.0028	0.0317	0.0365	0.1417	0.004	0.0366	0.1158	0.0181	0.0204	0.0035	0.0025	0.0152	0.015	0.1291	0.027	0.1106	0.0442	0.0027
11	rs72860715	17173490	0.81	1.21571301420429	0.9	1.11848291839441	0.00706406138939705	0.251719950842985	0.0063	0.0099	0.0973	0.017	0.0408	0.0204	0.0197	0.0269	0.0028	0.0317	0.0365	0.1418	0.004	0.0366	0.1157	0.0181	0.0204	0.0035	0.0025	0.0152	0.015	0.1291	0.027	0.1107	0.0442	0.0027
11	rs7946010	17176057	0.8	1.31473769560416	0.9	1.11848291839441	0.00698912312166112	0.24655537161981	0.0063	0.0099	0.0973	0.017	0.0408	0.0204	0.0197	0.0269	0.0028	0.0316	0.0365	0.1418	0.004	0.0366	0.1158	0.0181	0.0204	0.0035	0.0025	0.0152	0.015	0.129	0.027	0.1107	0.0443	0.0027
11	rs12796879	17207545	0.81	1.21571301420429	0.9	1.11848291839441	0.00535765241381272	0.196139671571806	0.0063	0.0099	0.0972	0.017	0.0409	0.0204	0.0197	0.0269	0.0027	0.0316	0.0366	0.1418	0.004	0.0367	0.1158	0.0181	0.0204	0.0035	0.0025	0.0152	0.0151	0.1289	0.027	0.1108	0.0443	0.0027
11	rs117006164	17207930	0.81	1.21571301420429	0.9	1.11848291839441	0.00541221965528751	0.197178827838367	0.0063	0.0099	0.0972	0.017	0.0409	0.0204	0.0197	0.0269	0.0027	0.0316	0.0366	0.1418	0.004	0.0367	0.1158	0.0181	0.0204	0.0035	0.0025	0.0152	0.0151	0.1289	0.027	0.1108	0.0443	0.0027
11	rs586785	17208714	0.81	1.21571301420429	0.9	1.11848291839441	0.00547371752113129	0.198115648868462	0.0063	0.0099	0.0972	0.017	0.0409	0.0204	0.0197	0.0269	0.0027	0.0316	0.0366	0.1418	0.004	0.0367	0.1158	0.0181	0.0204	0.0035	0.0025	0.0152	0.0151	0.1289	0.027	0.1108	0.0443	0.0027
11	rs61879757	17229500	0.81	1.21571301420429	0.9	1.11848291839441	0.00229331862872011	0.127548514627829	0.0063	0.0098	0.097	0.017	0.0409	0.0204	0.0197	0.027	0.0026	0.0316	0.0366	0.1418	0.0039	0.037	0.1159	0.0181	0.0204	0.0034	0.0024	0.0153	0.0152	0.1288	0.0273	0.1105	0.0443	0.0025
11	rs72862049	17237014	0.81	1.21571301420429	0.91	1.03277310349222	0.00215937421907707	0.141542879010678	0.0063	0.0097	0.097	0.017	0.0409	0.0204	0.0197	0.0271	0.0026	0.0316	0.0366	0.1418	0.0039	0.0371	0.1159	0.0181	0.0204	0.0034	0.0024	0.0153	0.0152	0.1288	0.0273	0.1104	0.0443	0.0025
11	rs72862052	17237153	0.81	1.21571301420429	0.91	1.03277310349222	0.00216248848016716	0.141542879010678	0.0063	0.0097	0.097	0.017	0.0409	0.0204	0.0197	0.0271	0.0026	0.0316	0.0366	0.1418	0.0039	0.0371	0.1159	0.0181	0.0204	0.0034	0.0024	0.0153	0.0152	0.1288	0.0273	0.1104	0.0443	0.0025
11	rs114306990	17260014	0.81	1.21571301420429	0.91	1.03277310349222	0.00211156293114195	0.144330712889343	0.0063	0.0097	0.097	0.017	0.0409	0.0204	0.0197	0.0271	0.0026	0.0316	0.0366	0.1418	0.0039	0.0372	0.1159	0.0181	0.0204	0.0034	0.0024	0.0153	0.0152	0.1288	0.0273	0.1104	0.0443	0.0025
11	rs147866373	17285308	0.81	1.21571301420429	0.91	1.03277310349222	0.00134499717977382	0.113506049421752	0.0063	0.0096	0.0968	0.017	0.041	0.0204	0.0196	0.0271	0.0024	0.0315	0.0366	0.1419	0.0039	0.0374	0.1162	0.018	0.0204	0.0033	0.0024	0.0153	0.0153	0.1287	0.0274	0.1102	0.0443	0.0025
11	rs214084	17298814	0.81	1.21571301420429	0.91	1.03277310349222	0.000782808227005278	0.0806105214512356	0.0063	0.0094	0.0966	0.0171	0.0412	0.0204	0.0196	0.0272	0.0023	0.0314	0.0367	0.1419	0.0038	0.0379	0.1167	0.018	0.0204	0.0031	0.0024	0.0154	0.0156	0.1284	0.0275	0.1098	0.0444	0.0026
11	rs214082	17299390	0.81	1.21571301420429	0.92	0.951254862179695	0.000848189096897405	0.0828593539718707	0.0063	0.0094	0.0966	0.0171	0.0412	0.0205	0.0198	0.0272	0.0022	0.0314	0.0366	0.1416	0.0038	0.038	0.1165	0.0181	0.0205	0.003	0.0024	0.0154	0.0156	0.1283	0.0275	0.1097	0.0445	0.0026
11	rs12419530	17306223	0.81	1.21571301420429	0.91	1.03277310349222	0.000519917500290892	0.0478109234966715	0.0062	0.0092	0.0965	0.0171	0.0414	0.0205	0.0197	0.0275	0.0022	0.031	0.0368	0.1418	0.0038	0.0382	0.1165	0.018	0.0206	0.003	0.0024	0.0155	0.0157	0.1281	0.0275	0.1096	0.0446	0.0025
11	rs117800986	17311049	0.81	1.21571301420429	0.92	0.951254862179695	0.000537094142265145	0.0404895755339638	0.0061	0.0091	0.0965	0.0172	0.0416	0.0206	0.0197	0.0277	0.0021	0.0306	0.0368	0.1419	0.0037	0.0383	0.1164	0.018	0.0207	0.0029	0.0023	0.0155	0.0158	0.1279	0.0275	0.1094	0.0447	0.0025
11	rs1330	17316029	0.81	1.21571301420429	0.92	0.951254862179695	0.000767967197434847	0.0431930576895719	0.006	0.009	0.0964	0.0172	0.0418	0.0207	0.0197	0.028	0.002	0.0302	0.0369	0.1421	0.0037	0.0385	0.1164	0.0179	0.0209	0.0029	0.0023	0.0156	0.0159	0.1277	0.0275	0.1094	0.0447	0.0025
11	rs75998435	17323792	0.81	1.21571301420429	0.92	0.951254862179695	0.000755337851535847	0.0431930576895719	0.006	0.009	0.0964	0.0172	0.0418	0.0207	0.0197	0.028	0.002	0.0302	0.0369	0.1422	0.0037	0.0386	0.1162	0.0179	0.0209	0.0029	0.0023	0.0156	0.016	0.1276	0.0275	0.1093	0.0447	0.0024
11	rs114419762	17336145	0.82	1.12138066584829	0.92	0.951254862179695	0.000455284466891238	0.0228908869856436	0.006	0.0089	0.0964	0.0172	0.0419	0.021	0.0198	0.028	0.0019	0.0302	0.0369	0.1427	0.0036	0.0388	0.1156	0.0179	0.0212	0.003	0.0022	0.0156	0.0163	0.127	0.0275	0.1088	0.045	0.0023
11	rs757081	17351683	0.82	1.12138066584829	0.92	0.951254862179695	0.000542589131806684	0.0251563994761228	0.006	0.0089	0.0964	0.0172	0.0419	0.021	0.0198	0.028	0.0019	0.0302	0.0369	0.1427	0.0036	0.0388	0.1155	0.0179	0.0212	0.003	0.0022	0.0155	0.0163	0.1269	0.0274	0.1088	0.0451	0.0023
11	rs34563660	17357471	0.82	1.12138066584829	0.92	0.951254862179695	0.000459198789329196	0.0240544915605297	0.006	0.0089	0.0964	0.0172	0.0419	0.021	0.0199	0.0279	0.0019	0.0302	0.0369	0.1427	0.0036	0.0389	0.1155	0.0179	0.0212	0.003	0.0022	0.0155	0.0163	0.1269	0.0274	0.1088	0.0451	0.0023
11	rs16933984	17372348	0.82	1.12138066584829	0.92	0.951254862179695	0.00058933144370149	0.0295556098826515	0.0059	0.0087	0.0958	0.0174	0.042	0.0216	0.0206	0.0278	0.0018	0.0301	0.0363	0.1429	0.0036	0.0393	0.1156	0.0179	0.0214	0.0029	0.0019	0.0159	0.0164	0.1266	0.0274	0.1083	0.0452	0.0023
11	rs78608838	17390443	0.82	1.12138066584829	0.93	0.873875650440679	0.000777384309209556	0.0279897283905579	0.0058	0.0087	0.0959	0.0175	0.0421	0.0217	0.0208	0.0279	0.0018	0.0299	0.0362	0.1425	0.0034	0.0396	0.115	0.0178	0.0215	0.0029	0.0018	0.016	0.0165	0.1274	0.0274	0.1082	0.0452	0.0022
11	rs117770675	17391825	0.82	1.12138066584829	0.94	0.800578923638966	0.000867992384118308	0.0312597484489833	0.0057	0.0087	0.0959	0.0175	0.0421	0.0217	0.0208	0.0279	0.0018	0.0299	0.0362	0.1424	0.0034	0.0396	0.1149	0.0178	0.0215	0.0029	0.0019	0.016	0.0165	0.1275	0.0274	0.1081	0.0452	0.0022
11	rs146767807	17392994	0.82	1.12138066584829	0.94	0.800578923638966	0.00100663315569014	0.032906986185002	0.0057	0.0087	0.0959	0.0174	0.0421	0.0217	0.0208	0.028	0.0018	0.0299	0.0362	0.1425	0.0034	0.0396	0.1149	0.0178	0.0215	0.0029	0.002	0.016	0.0165	0.1275	0.0274	0.108	0.0452	0.0022
11	rs56261601	17393046	0.82	1.12138066584829	0.94	0.800578923638966	0.00102093621038623	0.0330080728018168	0.0057	0.0087	0.0959	0.0174	0.0421	0.0217	0.0208	0.028	0.0018	0.0299	0.0362	0.1425	0.0034	0.0396	0.1149	0.0178	0.0215	0.0029	0.002	0.016	0.0165	0.1275	0.0274	0.108	0.0452	0.0022
11	rs10766391	17393268	0.82	1.12138066584829	0.95	0.731303845289611	0.00102687401002117	0.0320535272151164	0.0057	0.0087	0.0959	0.0175	0.0421	0.0217	0.0208	0.028	0.0018	0.0299	0.0362	0.1425	0.0034	0.0396	0.1149	0.0178	0.0215	0.0029	0.002	0.016	0.0165	0.1275	0.0274	0.108	0.0452	0.0022
11	rs12791318	17393644	0.82	1.12138066584829	0.94	0.800578923638966	0.00103883469596687	0.031754780831074	0.0057	0.0087	0.0959	0.0175	0.0421	0.0217	0.0208	0.028	0.0018	0.0299	0.0362	0.1425	0.0034	0.0396	0.1149	0.0178	0.0215	0.0029	0.002	0.016	0.0165	0.1275	0.0274	0.108	0.0452	0.0022
11	rs117287142	17401050	0.82	1.12138066584829	0.94	0.800578923638966	0.000789632062130576	0.0308663190889383	0.0057	0.0087	0.096	0.0175	0.0422	0.0217	0.0208	0.0279	0.0017	0.0301	0.0361	0.1426	0.0034	0.0397	0.1147	0.0178	0.0217	0.0029	0.0019	0.0159	0.0166	0.1276	0.0272	0.108	0.0451	0.0022
11	rs1557763	17405208	0.82	1.12138066584829	0.94	0.800578923638966	0.000776033193944295	0.0300864075454566	0.0057	0.0087	0.096	0.0175	0.0422	0.0218	0.0208	0.0279	0.0017	0.0301	0.0361	0.1427	0.0034	0.0396	0.1146	0.0177	0.0217	0.0029	0.0019	0.0159	0.0166	0.1276	0.0271	0.108	0.0451	0.0022
11	rs5215	17408630	0.82	1.12138066584829	0.94	0.800578923638966	0.000847462860983988	0.0361594049063466	0.0057	0.0086	0.096	0.0176	0.0423	0.0218	0.0208	0.0279	0.0017	0.0302	0.036	0.1427	0.0034	0.0396	0.1144	0.0177	0.0218	0.0028	0.0018	0.0159	0.0167	0.1276	0.0271	0.108	0.0451	0.0022
11	rs1800467	17408831	0.82	1.12138066584829	0.94	0.800578923638966	0.000855479730905159	0.036054001570451	0.0056	0.0086	0.0959	0.0176	0.0423	0.0218	0.0208	0.0279	0.0017	0.0302	0.036	0.1427	0.0034	0.0397	0.1144	0.0177	0.0218	0.0028	0.0018	0.0159	0.0167	0.1276	0.0272	0.108	0.0451	0.0022
11	rs5216	17408838	0.82	1.12138066584829	0.94	0.800578923638966	0.000854017484771056	0.036054001570451	0.0056	0.0086	0.0959	0.0176	0.0423	0.0218	0.0208	0.0279	0.0017	0.0302	0.036	0.1427	0.0034	0.0397	0.1144	0.0177	0.0218	0.0028	0.0018	0.0159	0.0167	0.1276	0.0272	0.108	0.0451	0.0022
11	Affx-4636924	17409572	0.82	1.12138066584829	0.94	0.800578923638966	0.000767298171444651	0.0367416267445653	0.0056	0.0086	0.0959	0.0175	0.0423	0.0218	0.0208	0.0279	0.0017	0.0304	0.036	0.1428	0.0034	0.0397	0.1143	0.0177	0.0218	0.0028	0.0018	0.0159	0.0167	0.1276	0.0272	0.108	0.045	0.0022
11	rs2074313	17412175	0.82	1.12138066584829	0.94	0.800578923638966	0.000786214027600912	0.0283185502207691	0.0056	0.0086	0.096	0.0175	0.0424	0.0218	0.0208	0.028	0.0017	0.0304	0.036	0.1424	0.0034	0.0398	0.1144	0.0177	0.0219	0.0028	0.0018	0.016	0.0167	0.1274	0.0272	0.1082	0.045	0.0022
11	rs117047942	17412621	0.82	1.12138066584829	0.94	0.800578923638966	0.000765293983798051	0.0307193793450921	0.0056	0.0086	0.096	0.0175	0.0424	0.0218	0.0208	0.028	0.0017	0.0304	0.036	0.1425	0.0034	0.0398	0.1144	0.0177	0.0218	0.0028	0.0018	0.016	0.0167	0.1274	0.0272	0.1082	0.045	0.0022
11	rs8192690	17414570	0.82	1.12138066584829	0.94	0.800578923638966	0.000729952124325793	0.0273374958803479	0.0056	0.0086	0.0959	0.0174	0.0424	0.0219	0.0208	0.028	0.0017	0.0303	0.036	0.1426	0.0034	0.0398	0.1142	0.0177	0.0218	0.0028	0.0018	0.016	0.0166	0.1275	0.0272	0.1082	0.045	0.0022
11	rs118117634	17416097	0.82	1.12138066584829	0.94	0.800578923638966	0.000688601551007258	0.0255588208873387	0.0056	0.0086	0.0958	0.0174	0.0424	0.022	0.0208	0.028	0.0017	0.0303	0.036	0.1427	0.0034	0.0398	0.1141	0.0177	0.0217	0.0028	0.0018	0.0161	0.0166	0.1276	0.0272	0.1083	0.045	0.0022
11	rs8192691	17417337	0.82	1.12138066584829	0.94	0.800578923638966	0.000664499242028902	0.0246245546219409	0.0056	0.0086	0.0957	0.0173	0.0424	0.022	0.0208	0.028	0.0017	0.0303	0.036	0.1428	0.0034	0.0398	0.114	0.0178	0.0216	0.0027	0.0018	0.0161	0.0166	0.1276	0.0272	0.1083	0.045	0.0022
11	rs757110	17418477	0.82	1.12138066584829	0.94	0.800578923638966	0.000653298181536923	0.0237935319566994	0.0056	0.0086	0.0956	0.0173	0.0424	0.0221	0.0208	0.0281	0.0017	0.0303	0.036	0.1428	0.0033	0.0399	0.114	0.0178	0.0216	0.0027	0.0018	0.0161	0.0167	0.1277	0.0272	0.1084	0.045	0.0022
11	rs4148641	17421473	0.82	1.12138066584829	0.94	0.800578923638966	0.000494315874312521	0.0177166181015904	0.0056	0.0085	0.0956	0.0173	0.0425	0.0221	0.0208	0.0281	0.0017	0.0302	0.036	0.1427	0.0034	0.0398	0.1137	0.0178	0.0216	0.0027	0.0018	0.0162	0.0168	0.1274	0.0272	0.1085	0.0453	0.0021
11	rs2074311	17421860	0.82	1.12138066584829	0.94	0.800578923638966	0.000469774668067893	0.0159566419469224	0.0056	0.0085	0.0956	0.0173	0.0425	0.0221	0.0208	0.0281	0.0017	0.0302	0.036	0.1426	0.0034	0.0398	0.1137	0.0178	0.0217	0.0027	0.0018	0.0162	0.0168	0.1274	0.0272	0.1085	0.0453	0.0021
11	rs117948565	17423733	0.82	1.12138066584829	0.94	0.800578923638966	0.000353648188421921	0.0254243440375188	0.0056	0.0085	0.0955	0.0173	0.0425	0.0221	0.0208	0.028	0.0017	0.0302	0.036	0.1426	0.0034	0.0398	0.1137	0.0178	0.0217	0.0027	0.0018	0.0162	0.0168	0.1273	0.0272	0.1085	0.0453	0.0021
11	rs78967077	17425451	0.83	1.03168894651748	0.94	0.800578923638966	0.00016197968647895	0.0105204829500644	0.0057	0.0084	0.0945	0.0172	0.0423	0.0222	0.0211	0.0273	0.0018	0.0309	0.036	0.1417	0.0037	0.0401	0.1141	0.0179	0.0219	0.0029	0.0019	0.0165	0.0164	0.1262	0.0274	0.1091	0.0453	0.0024
11	rs2073583	17427336	0.84	0.946582027722497	0.94	0.800578923638966	0.00103027975072717	0.0134223313752947	0.006	0.008	0.0927	0.0172	0.0413	0.0228	0.0223	0.0257	0.002	0.0315	0.0359	0.1396	0.0041	0.0415	0.1156	0.018	0.0227	0.0031	0.002	0.017	0.016	0.1246	0.0273	0.1087	0.0463	0.0029
11	rs118127827	17430386	0.84	0.946582027722497	0.94	0.800578923638966	0.00278107541596003	0.0141529409142537	0.0062	0.008	0.092	0.0173	0.0406	0.023	0.0224	0.0258	0.0022	0.0317	0.0362	0.1392	0.0047	0.0417	0.1152	0.0179	0.0228	0.0032	0.0021	0.0172	0.0159	0.1245	0.0274	0.1084	0.046	0.0031
11	rs117434520	17431817	0.84	0.946582027722497	0.94	0.800578923638966	0.0030851524875471	0.0174916657731638	0.0062	0.008	0.0919	0.0174	0.0405	0.023	0.0224	0.0258	0.0022	0.0318	0.0362	0.1392	0.0047	0.0417	0.1152	0.0179	0.0229	0.0032	0.0021	0.0172	0.0159	0.1245	0.0274	0.1084	0.046	0.0031
11	rs1805036	17434284	0.84	0.946582027722497	0.94	0.800578923638966	0.00352188169560101	0.0146964572522112	0.0062	0.008	0.0918	0.0173	0.0404	0.023	0.0224	0.0259	0.0022	0.0318	0.0362	0.1393	0.0048	0.0417	0.1153	0.0179	0.0228	0.0032	0.0021	0.0172	0.0158	0.1245	0.0274	0.1085	0.046	0.0031
11	rs4148627	17436271	0.84	0.946582027722497	0.94	0.800578923638966	0.00362422587915363	0.0147307662903127	0.0062	0.008	0.0917	0.0173	0.0404	0.0231	0.0224	0.0259	0.0022	0.0318	0.0362	0.1393	0.0049	0.0417	0.1153	0.0179	0.0229	0.0033	0.0022	0.0172	0.0158	0.1244	0.0271	0.1085	0.046	0.0031
11	rs1801261	17436865	0.84	0.946582027722497	0.94	0.800578923638966	0.00378457060535469	0.0147995039598228	0.0062	0.008	0.0917	0.0173	0.0404	0.0231	0.0224	0.0259	0.0022	0.0318	0.0362	0.1393	0.0049	0.0417	0.1153	0.0179	0.0229	0.0033	0.0022	0.0172	0.0158	0.1244	0.0271	0.1084	0.046	0.0031
11	rs4148625	17437785	0.84	0.946582027722497	0.94	0.800578923638966	0.00409347539743452	0.01361966405766	0.0062	0.008	0.0917	0.0173	0.0404	0.0231	0.0224	0.0259	0.0022	0.0318	0.0362	0.1393	0.0049	0.0417	0.1153	0.0179	0.023	0.0033	0.0022	0.0172	0.0158	0.1244	0.0271	0.1084	0.046	0.0031
11	rs2074316	17437826	0.84	0.946582027722497	0.94	0.800578923638966	0.0041376859780899	0.0135208170880892	0.0062	0.008	0.0916	0.0173	0.0404	0.0231	0.0224	0.0259	0.0022	0.0318	0.0362	0.1393	0.0049	0.0417	0.1153	0.0179	0.023	0.0033	0.0022	0.0172	0.0158	0.1244	0.0271	0.1084	0.046	0.0031
11	rs929234	17445139	0.84	0.946582027722497	0.94	0.800578923638966	0.00646304103849756	0.0186305093950997	0.0064	0.008	0.0915	0.0174	0.0403	0.023	0.0224	0.026	0.0022	0.0319	0.0364	0.1396	0.0051	0.0413	0.1149	0.0176	0.0233	0.0034	0.0022	0.0174	0.0158	0.1245	0.0275	0.1077	0.0459	0.0031
11	rs72866862	17446647	0.84	0.946582027722497	0.94	0.800578923638966	0.007171614224818	0.0271524720398265	0.0064	0.0079	0.0914	0.0175	0.0404	0.0229	0.0224	0.026	0.0022	0.0319	0.0365	0.1396	0.0051	0.0413	0.1148	0.0176	0.0232	0.0034	0.0022	0.0173	0.0157	0.1244	0.0276	0.1076	0.0459	0.0031
11	rs77330420	17449119	0.84	0.946582027722497	0.94	0.800578923638966	0.00709977350659043	0.0189790100433625	0.0064	0.0079	0.0913	0.0175	0.0408	0.0229	0.0224	0.0261	0.0022	0.0319	0.0365	0.1397	0.0051	0.0414	0.1147	0.0175	0.0232	0.0034	0.0022	0.0174	0.0157	0.1241	0.0277	0.1074	0.0459	0.0031
11	rs73423065	17451985	0.84	0.946582027722497	0.94	0.800578923638966	0.0107976037485969	0.0183999281530763	0.0064	0.0079	0.0902	0.0179	0.0409	0.0228	0.0225	0.0264	0.0021	0.0323	0.0368	0.1402	0.0053	0.0417	0.1142	0.0175	0.0231	0.0035	0.0023	0.0174	0.0154	0.1236	0.0281	0.1066	0.046	0.0031
11	Affx-4638103	17452492	0.84	0.946582027722497	0.94	0.800578923638966	0.0127566987805679	0.0150066731474359	0.0065	0.0079	0.0899	0.018	0.041	0.0228	0.0225	0.0266	0.002	0.0324	0.0369	0.1404	0.0054	0.0418	0.114	0.0175	0.023	0.0036	0.0023	0.0175	0.0153	0.1233	0.0283	0.1064	0.0461	0.0031
11	rs4148618	17453443	0.84	0.946582027722497	0.96	0.665984986819169	0.0227924499126096	0.0297481177898739	0.0064	0.0079	0.0892	0.0182	0.0409	0.0228	0.0225	0.027	0.002	0.0323	0.037	0.1401	0.0056	0.0418	0.1138	0.0176	0.023	0.0036	0.0024	0.0172	0.0152	0.1234	0.0286	0.1063	0.0464	0.0031
11	rs11024289	17463193	0.84	0.946582027722497	0.96	0.665984986819169	0.02886515989916	0.0334647283977128	0.0064	0.008	0.0885	0.0183	0.0406	0.0228	0.0225	0.0272	0.0021	0.0324	0.0371	0.1396	0.0058	0.0418	0.1137	0.0176	0.023	0.0036	0.0025	0.0173	0.0151	0.1232	0.029	0.1062	0.0468	0.0031
11	rs79296881	17465687	0.84	0.946582027722497	0.96	0.665984986819169	0.028741844302982	0.0312104434218983	0.0064	0.008	0.0885	0.0183	0.0406	0.0228	0.0225	0.0272	0.0021	0.0324	0.0371	0.1396	0.0058	0.0418	0.1137	0.0176	0.023	0.0036	0.0025	0.0173	0.0151	0.1232	0.029	0.1062	0.0468	0.0031
11	rs7932043	17468612	0.84	0.946582027722497	0.96	0.665984986819169	0.0268297976135454	0.0298445901737931	0.0064	0.008	0.0884	0.0183	0.0406	0.0228	0.0225	0.0273	0.0021	0.0324	0.0371	0.1396	0.0058	0.0419	0.1136	0.0176	0.023	0.0037	0.0025	0.0173	0.0151	0.1232	0.0291	0.1062	0.0469	0.0031
11	rs78187424	17479855	0.85	0.865999623192944	0.96	0.665984986819169	0.0417003404136468	0.0705234598699202	0.0065	0.008	0.0878	0.0184	0.0406	0.0227	0.0224	0.0275	0.0022	0.0325	0.0371	0.1395	0.0058	0.0421	0.1135	0.0173	0.0229	0.0037	0.0025	0.0173	0.015	0.1231	0.0292	0.1064	0.0472	0.0032
11	rs72868403	17480822	0.85	0.865999623192944	0.96	0.665984986819169	0.0422393924933665	0.0644963240392324	0.0065	0.008	0.0877	0.0184	0.0406	0.0226	0.0224	0.0275	0.0022	0.0325	0.0371	0.1395	0.0059	0.0421	0.1134	0.0173	0.0228	0.0037	0.0025	0.0173	0.015	0.1231	0.0293	0.1064	0.0472	0.0032
11	rs77168556	17486724	0.85	0.865999623192944	0.96	0.665984986819169	0.0446101502432638	0.0545177874489787	0.0065	0.008	0.0875	0.0184	0.0406	0.0226	0.0223	0.0276	0.0022	0.0326	0.0371	0.1395	0.0059	0.0422	0.1133	0.0172	0.0228	0.0037	0.0025	0.0173	0.0149	0.123	0.0293	0.1064	0.0473	0.0032
11	rs34685979	17492164	0.85	0.865999623192944	0.96	0.665984986819169	0.0495711958027365	0.0684894613515642	0.0065	0.008	0.0872	0.0184	0.0406	0.0225	0.0223	0.0278	0.0022	0.0327	0.0371	0.1394	0.0059	0.0422	0.1132	0.0171	0.0228	0.0037	0.0026	0.0173	0.0149	0.123	0.0294	0.1065	0.0474	0.0033
11	rs79944245	17495367	0.85	0.865999623192944	0.96	0.665984986819169	0.0540054402736803	0.0606708402544973	0.0065	0.0081	0.0867	0.0185	0.0407	0.0223	0.0222	0.028	0.0023	0.0328	0.0371	0.1393	0.006	0.0424	0.1131	0.0169	0.0227	0.0037	0.0026	0.0173	0.0148	0.123	0.0295	0.1066	0.0476	0.0034
11	rs2283253	17495430	0.85	0.865999623192944	0.96	0.665984986819169	0.0639807175108293	0.0613348109297567	0.0066	0.0081	0.0866	0.0185	0.0407	0.0223	0.0222	0.028	0.0023	0.0328	0.0371	0.1393	0.0061	0.0424	0.113	0.0168	0.0227	0.0037	0.0026	0.0173	0.0149	0.123	0.0296	0.1066	0.0475	0.0034
11	Affx-4639276	17496516	0.86	0.789876638244022	0.96	0.665984986819169	0.106640674915721	0.120232232063049	0.0066	0.0083	0.0852	0.019	0.0407	0.0223	0.0221	0.0277	0.0023	0.0333	0.0373	0.1396	0.0063	0.0427	0.1123	0.0167	0.0227	0.0038	0.0027	0.0173	0.015	0.1229	0.0298	0.1059	0.048	0.0035
11	rs34731885	17499384	0.87	0.718142804220985	0.96	0.665984986819169	0.224192606865423	0.0826333451104271	0.0069	0.0089	0.0838	0.0203	0.0411	0.0226	0.0223	0.027	0.0023	0.0353	0.0385	0.1397	0.0064	0.0443	0.109	0.0162	0.0223	0.0036	0.0032	0.0172	0.0156	0.1217	0.0307	0.1019	0.0493	0.0035
11	rs3758950	17500826	0.87	0.718142804220985	0.96	0.665984986819169	0.231657806458288	0.106345498243256	0.007	0.0089	0.0839	0.0205	0.0411	0.0228	0.0224	0.027	0.0023	0.0353	0.0385	0.1395	0.0064	0.0444	0.1085	0.0162	0.0224	0.0036	0.0032	0.0172	0.0156	0.1216	0.0306	0.1017	0.0494	0.0035
11	rs80306361	17500831	0.87	0.718142804220985	0.96	0.665984986819169	0.211999510017349	0.107095176384412	0.0071	0.0089	0.0839	0.0205	0.0411	0.0228	0.0224	0.027	0.0024	0.0353	0.0385	0.1394	0.0064	0.0444	0.1085	0.0162	0.0224	0.0036	0.0032	0.0172	0.0157	0.1216	0.0306	0.1016	0.0494	0.0035
11	rs10832793	17503850	0.87	0.718142804220985	0.96	0.665984986819169	0.182081019569363	0.105763820788378	0.0072	0.0088	0.0838	0.0206	0.041	0.0228	0.0226	0.0271	0.0025	0.0353	0.0386	0.1394	0.0064	0.0444	0.1084	0.0163	0.0224	0.0036	0.0033	0.0172	0.0156	0.1217	0.0305	0.1013	0.0496	0.0035
11	rs10766406	17506542	0.87	0.718142804220985	0.96	0.665984986819169	0.173449272093073	0.123385683898008	0.0072	0.0088	0.0839	0.0206	0.041	0.0229	0.0226	0.0271	0.0025	0.0355	0.0386	0.1394	0.0064	0.0443	0.1082	0.0165	0.0224	0.0036	0.0033	0.0172	0.0156	0.1215	0.0305	0.101	0.0496	0.0035
11	rs4757528	17510669	0.87	0.718142804220985	0.96	0.665984986819169	0.0995026470010771	0.129066862162823	0.0072	0.0087	0.0843	0.0207	0.041	0.0229	0.0225	0.0273	0.0028	0.0357	0.0391	0.1385	0.0064	0.0444	0.1082	0.0167	0.0224	0.0038	0.0034	0.017	0.0154	0.1215	0.0307	0.1	0.0494	0.0037
11	rs55735208	17511780	0.87	0.718142804220985	0.96	0.665984986819169	0.097867790427927	0.181991115950317	0.0073	0.0087	0.0843	0.0207	0.0409	0.0229	0.0225	0.0274	0.0028	0.0357	0.0392	0.1385	0.0064	0.0444	0.1081	0.0168	0.0224	0.0038	0.0034	0.017	0.0154	0.1214	0.0307	0.0998	0.0495	0.0036
11	rs4756896	17514347	0.87	0.718142804220985	0.96	0.665984986819169	0.105145874457183	0.209048413889045	0.0073	0.0087	0.0845	0.0208	0.0408	0.023	0.0225	0.0274	0.0028	0.0358	0.0392	0.1383	0.0064	0.0444	0.1078	0.017	0.0225	0.0038	0.0034	0.017	0.0155	0.1213	0.0307	0.0994	0.0495	0.0036
11	rs1064074	17519742	0.87	0.718142804220985	0.96	0.665984986819169	0.0879847905876434	0.182598724583481	0.0073	0.0087	0.0845	0.0209	0.0409	0.0231	0.0225	0.0276	0.0029	0.0359	0.039	0.1376	0.0062	0.0445	0.1074	0.017	0.0226	0.0038	0.0035	0.0171	0.0157	0.1214	0.0308	0.0991	0.0495	0.0037
11	rs2072233	17519864	0.87	0.718142804220985	0.96	0.665984986819169	0.0922055414352884	0.184120783360023	0.0073	0.0087	0.0846	0.021	0.0409	0.0231	0.0226	0.0276	0.0029	0.0359	0.039	0.1376	0.0062	0.0445	0.1073	0.017	0.0226	0.0038	0.0035	0.0171	0.0157	0.1215	0.0308	0.0991	0.0495	0.0037
11	rs2270024	17520339	0.87	0.718142804220985	0.96	0.665984986819169	0.191411003005156	0.289732574626647	0.0074	0.0087	0.0846	0.021	0.041	0.0232	0.0225	0.0275	0.0029	0.0359	0.039	0.137	0.0064	0.0444	0.1069	0.0171	0.0226	0.0039	0.0036	0.0171	0.0159	0.1218	0.0308	0.0985	0.0497	0.0038
11	rs2283252	17520965	0.88	0.650722301593725	0.96	0.665984986819169	0.138873556697708	0.118753801228155	0.0076	0.0084	0.0841	0.021	0.0409	0.0232	0.0222	0.0275	0.0033	0.0368	0.0392	0.1359	0.0068	0.0442	0.1043	0.0178	0.0226	0.0039	0.0038	0.017	0.0161	0.1213	0.0315	0.0989	0.0507	0.004
11	rs72868481	17521762	0.87	0.718142804220985	0.96	0.665984986819169	0.156134926604945	0.190457601211917	0.0079	0.008	0.0837	0.0205	0.0409	0.0229	0.0214	0.028	0.0037	0.0378	0.039	0.1349	0.0074	0.044	0.1014	0.0183	0.0221	0.0041	0.0042	0.0169	0.0167	0.1205	0.0323	0.1006	0.0516	0.0041
11	rs67239821	17522194	0.87	0.718142804220985	0.96	0.665984986819169	0.223901812188074	0.216623479164879	0.0079	0.0078	0.0848	0.02	0.041	0.0227	0.0211	0.0281	0.0039	0.0378	0.0388	0.1348	0.0076	0.044	0.0999	0.0184	0.0217	0.0042	0.0042	0.0169	0.0166	0.1206	0.0327	0.1013	0.0517	0.0042
11	rs1119618	17528273	0.87	0.718142804220985	0.96	0.665984986819169	0.165408991188039	0.21245149490782	0.0079	0.0077	0.0855	0.0198	0.0411	0.0227	0.021	0.0282	0.0039	0.0378	0.0387	0.1348	0.0076	0.044	0.0991	0.0184	0.0215	0.0042	0.0042	0.0169	0.0166	0.1209	0.033	0.1017	0.0516	0.0042
11	rs3922326	17530066	0.87	0.718142804220985	0.96	0.665984986819169	0.163598450240032	0.222119240298046	0.0079	0.0078	0.0856	0.0198	0.041	0.0227	0.021	0.0281	0.0039	0.0378	0.0388	0.1347	0.0076	0.0439	0.0992	0.0184	0.0215	0.0042	0.0042	0.0169	0.0166	0.1209	0.033	0.1018	0.0516	0.0042
11	Affx-4640226	17531146	0.87	0.718142804220985	0.96	0.665984986819169	0.153949169399969	0.219850814886909	0.0079	0.0077	0.0859	0.0197	0.041	0.0226	0.021	0.0279	0.0039	0.0378	0.0388	0.1349	0.0076	0.0437	0.0994	0.0184	0.0215	0.0042	0.0041	0.0169	0.0165	0.1209	0.0329	0.1019	0.0516	0.0042
11	rs1076311	17532597	0.87	0.718142804220985	0.96	0.665984986819169	0.133365826533913	0.235446497019271	0.0078	0.0078	0.086	0.0197	0.041	0.0226	0.021	0.0279	0.0039	0.0378	0.0388	0.135	0.0076	0.0437	0.0993	0.0185	0.0215	0.0042	0.0041	0.0169	0.0165	0.1209	0.0329	0.102	0.0516	0.0042
11	rs16934329	17535273	0.87	0.718142804220985	0.96	0.665984986819169	0.152280187325769	0.311503401974444	0.0078	0.0079	0.086	0.0197	0.041	0.0223	0.021	0.0279	0.0039	0.0378	0.0391	0.1349	0.0076	0.0439	0.0993	0.0181	0.0214	0.0042	0.0041	0.0169	0.0165	0.121	0.033	0.1019	0.0516	0.0041
11	rs3765643	17536839	0.87	0.718142804220985	0.96	0.665984986819169	0.155696320520657	0.333000619763289	0.0079	0.008	0.086	0.0197	0.041	0.0222	0.021	0.0279	0.0039	0.0378	0.0393	0.1348	0.0076	0.044	0.0992	0.018	0.0214	0.0043	0.0041	0.0168	0.0166	0.121	0.033	0.1019	0.0516	0.0041
11	rs16770	17538772	0.87	0.718142804220985	0.96	0.665984986819169	0.156371400426296	0.333368589357031	0.0078	0.008	0.086	0.0196	0.041	0.0222	0.021	0.0279	0.0039	0.0378	0.0393	0.1347	0.0076	0.044	0.0992	0.018	0.0213	0.0043	0.0041	0.0168	0.0166	0.1211	0.033	0.102	0.0515	0.0042
11	rs72870313	17544104	0.87	0.718142804220985	0.96	0.665984986819169	0.190765504217054	0.423982003585554	0.0076	0.0081	0.0857	0.0193	0.041	0.0217	0.0209	0.0276	0.004	0.0379	0.0399	0.1343	0.0077	0.0441	0.0998	0.0178	0.0209	0.0042	0.0039	0.0167	0.0171	0.1214	0.0335	0.1032	0.0501	0.0043
11	rs35539374	17546178	0.87	0.718142804220985	0.96	0.665984986819169	0.185123988224971	0.418872063643265	0.0076	0.0081	0.0857	0.0193	0.041	0.0217	0.0209	0.0276	0.0041	0.0379	0.04	0.1343	0.0077	0.0441	0.0998	0.0178	0.0209	0.0042	0.0039	0.0167	0.0171	0.1214	0.0335	0.1033	0.0501	0.0044
11	rs72870323	17549956	0.87	0.718142804220985	0.96	0.665984986819169	0.146230873907002	0.367085528301674	0.0076	0.0081	0.0857	0.0193	0.041	0.0216	0.021	0.0276	0.0041	0.0379	0.04	0.1342	0.0077	0.0441	0.0998	0.0178	0.0209	0.0042	0.0039	0.0167	0.0173	0.1214	0.0335	0.1034	0.0499	0.0044
11	rs12287965	17553706	0.87	0.718142804220985	0.96	0.665984986819169	0.134413419308146	0.367590092303034	0.0076	0.0082	0.0858	0.0192	0.041	0.0216	0.0209	0.0275	0.0041	0.0379	0.0402	0.1343	0.0077	0.044	0.1	0.0178	0.0209	0.0042	0.0039	0.0166	0.0174	0.121	0.0335	0.1036	0.0498	0.0044
11	rs7109635	17556477	0.87	0.718142804220985	0.96	0.665984986819169	0.125340066094402	0.394221260866929	0.0076	0.0082	0.0859	0.0192	0.0411	0.0217	0.0208	0.0275	0.0041	0.0379	0.0403	0.1343	0.0077	0.0441	0.1	0.0178	0.0209	0.0041	0.0039	0.0166	0.0174	0.1207	0.0335	0.1038	0.0498	0.0044
11	rs2237959	17557017	0.87	0.718142804220985	0.96	0.665984986819169	0.118442585731078	0.364313935596438	0.0076	0.0082	0.0859	0.0192	0.0411	0.0216	0.0208	0.0275	0.0041	0.0379	0.0403	0.1343	0.0077	0.0441	0.1	0.0178	0.0209	0.0041	0.0039	0.0166	0.0174	0.1207	0.0336	0.1038	0.0498	0.0044
11	rs7113935	17562722	0.87	0.718142804220985	0.96	0.665984986819169	0.162420937394248	0.362301975511484	0.0076	0.0082	0.0863	0.0187	0.0411	0.0218	0.0205	0.0276	0.0041	0.0379	0.0405	0.1344	0.0077	0.0438	0.1001	0.0174	0.021	0.004	0.0041	0.0166	0.0177	0.1205	0.0335	0.1041	0.0498	0.0043
11	rs4756899	17567446	0.87	0.718142804220985	0.97	0.604552021827049	0.156743428323923	0.3506705877194	0.0075	0.0081	0.0861	0.0185	0.0412	0.0219	0.0206	0.0277	0.0041	0.0377	0.0405	0.1346	0.0076	0.0437	0.0999	0.0175	0.0208	0.004	0.0041	0.0164	0.0178	0.1214	0.033	0.1045	0.0499	0.0043
11	rs117987824	17568536	0.87	0.718142804220985	0.97	0.604552021827049	0.172982814249206	0.41130384207908	0.0075	0.0081	0.0861	0.0185	0.0412	0.0219	0.0206	0.0277	0.0041	0.0376	0.0405	0.1346	0.0077	0.0437	0.0999	0.0174	0.0208	0.004	0.0041	0.0164	0.0177	0.1213	0.033	0.1047	0.0499	0.0043
11	rs1859821	17570390	0.87	0.718142804220985	0.97	0.604552021827049	0.164119525317458	0.329327455472933	0.0075	0.0082	0.0862	0.0185	0.0412	0.0218	0.0206	0.0277	0.0041	0.0373	0.0404	0.1347	0.0077	0.0437	0.0999	0.0174	0.0208	0.004	0.0041	0.0164	0.0177	0.1212	0.0329	0.1049	0.0499	0.0043
11	rs75290676	17571233	0.87	0.718142804220985	0.97	0.604552021827049	0.169560778049745	0.373153176008252	0.0075	0.0082	0.0862	0.0185	0.0412	0.0218	0.0206	0.0277	0.0042	0.0373	0.0405	0.1347	0.0077	0.0437	0.0999	0.0174	0.0208	0.004	0.0041	0.0164	0.0178	0.121	0.033	0.1049	0.0499	0.0044
11	rs2214944	17572028	0.87	0.718142804220985	0.97	0.604552021827049	0.155258441833326	0.387162806791009	0.0075	0.0082	0.0862	0.0185	0.0412	0.0218	0.0205	0.0277	0.0041	0.0373	0.0407	0.1349	0.0076	0.0438	0.0998	0.0174	0.0207	0.004	0.0041	0.0164	0.0178	0.1209	0.0329	0.1049	0.0498	0.0044
11	rs7119889	17576625	0.88	0.650722301593725	0.97	0.604552021827049	0.0820122435972977	0.28550624581189	0.0077	0.008	0.0904	0.017	0.0398	0.0208	0.0199	0.0269	0.0036	0.0386	0.0395	0.1372	0.0068	0.0429	0.1019	0.0171	0.0195	0.0041	0.0034	0.016	0.0185	0.1193	0.0322	0.1089	0.049	0.0041
11	rs4757544	17577223	0.89	0.587533376708783	0.97	0.604552021827049	0.0516389385499805	0.241313805565374	0.0077	0.0081	0.0912	0.0167	0.0397	0.0205	0.0198	0.0265	0.0035	0.0387	0.0396	0.1382	0.0064	0.0428	0.1021	0.017	0.0193	0.0041	0.0033	0.0162	0.0186	0.119	0.0322	0.109	0.049	0.004
11	rs61611064	17579783	0.89	0.587533376708783	0.97	0.604552021827049	0.0232992748068105	0.147702035241836	0.0076	0.0079	0.0933	0.0156	0.0392	0.0195	0.0194	0.0252	0.0033	0.0387	0.0385	0.1419	0.0054	0.0415	0.105	0.0166	0.0188	0.004	0.0027	0.0164	0.0195	0.1185	0.0315	0.1116	0.0482	0.0035
11	rs7944456	17581951	0.88	0.650722301593725	0.97	0.604552021827049	0.0338577931190363	0.0966266183273808	0.0074	0.0078	0.0949	0.015	0.0386	0.0189	0.0191	0.0246	0.0035	0.0386	0.0379	0.1439	0.0052	0.0408	0.1068	0.0163	0.0183	0.0039	0.0026	0.0162	0.0197	0.1184	0.0313	0.1125	0.0478	0.0034
11	rs4757547	17586522	0.88	0.650722301593725	0.97	0.604552021827049	0.0566929712988112	0.185952958339467	0.0074	0.0076	0.0956	0.0149	0.0383	0.0186	0.0192	0.0242	0.0032	0.0385	0.0378	0.1452	0.0048	0.0412	0.1073	0.0161	0.0183	0.0039	0.0026	0.0161	0.0202	0.1173	0.0314	0.1122	0.0481	0.0032
11	rs11605447	17588370	0.88	0.650722301593725	0.98	0.546929419532092	0.0466615945356355	0.157886255595879	0.0073	0.0075	0.0962	0.0148	0.0382	0.0185	0.0193	0.0241	0.0032	0.0386	0.0377	0.1456	0.0046	0.0413	0.1075	0.016	0.0182	0.0039	0.0026	0.0162	0.0203	0.117	0.0314	0.1121	0.0482	0.0032
11	rs7112749	17591922	0.88	0.650722301593725	0.98	0.546929419532092	0.01724417299159	0.105929888658967	0.0074	0.0074	0.0964	0.0152	0.0382	0.0186	0.0195	0.0235	0.0032	0.0387	0.0378	0.1458	0.0046	0.0412	0.1074	0.0158	0.0181	0.0039	0.0027	0.0164	0.0197	0.117	0.0314	0.1118	0.0483	0.0033
11	rs75131762	17592594	0.88	0.650722301593725	0.98	0.546929419532092	0.0103083411012685	0.0656563058331336	0.0074	0.0074	0.0964	0.0153	0.0383	0.0187	0.0196	0.0235	0.0032	0.0389	0.0378	0.1458	0.0045	0.0412	0.1072	0.0159	0.0182	0.0039	0.0027	0.0165	0.0197	0.117	0.0315	0.1117	0.0483	0.0032
11	rs2240490	17592642	0.88	0.650722301593725	0.99	0.493036143459036	0.00949885716532969	0.0596806478881288	0.0074	0.0074	0.0964	0.0153	0.0383	0.0187	0.0196	0.0235	0.0032	0.0389	0.0378	0.1458	0.0045	0.0412	0.1072	0.0159	0.0182	0.0039	0.0027	0.0165	0.0197	0.117	0.0315	0.1117	0.0483	0.0032
11	rs7106548	17593709	0.88	0.650722301593725	0.99	0.493036143459036	0.00892173263629836	0.0660677823225773	0.0074	0.0074	0.0964	0.0152	0.0383	0.0187	0.0196	0.0235	0.0032	0.0389	0.0378	0.1459	0.0046	0.0412	0.1072	0.0158	0.0182	0.0039	0.0028	0.0164	0.0198	0.1169	0.0315	0.1117	0.0483	0.0033
11	rs11024326	17597381	0.88	0.650722301593725	0.99	0.493036143459036	0.0054348138617432	0.0257386459897854	0.0074	0.0074	0.0967	0.0152	0.0382	0.0186	0.0195	0.0234	0.0032	0.0388	0.0378	0.1454	0.0045	0.0413	0.1075	0.016	0.0182	0.0039	0.0028	0.0164	0.0198	0.1166	0.0315	0.1121	0.0484	0.0033
11	rs2355466	17600033	0.88	0.650722301593725	1	0.442785362986439	0.00582003009279996	0.042113585892031	0.0073	0.0074	0.0973	0.0149	0.0382	0.0184	0.0193	0.0236	0.0032	0.039	0.0379	0.1449	0.0045	0.0409	0.1078	0.0158	0.018	0.0039	0.0029	0.0163	0.0198	0.1175	0.0316	0.1119	0.0484	0.0033
11	rs7106021	17608675	0.88	0.650722301593725	1	0.442785362986439	0.0053608503422559	0.0284128298896512	0.0073	0.0074	0.0986	0.0144	0.0383	0.018	0.019	0.0239	0.0033	0.0391	0.038	0.1441	0.0042	0.0407	0.109	0.0155	0.0174	0.004	0.0031	0.0162	0.0196	0.1185	0.0314	0.1114	0.0483	0.0034
11	rs720459	17612776	0.87	0.718142804220985	0.99	0.493036143459036	0.00439718315887327	0.0262362397624773	0.0073	0.0074	0.0986	0.0144	0.0383	0.018	0.019	0.024	0.0033	0.0391	0.038	0.1441	0.0042	0.0407	0.1091	0.0155	0.0174	0.004	0.0031	0.0163	0.0196	0.1186	0.0314	0.1113	0.0483	0.0034
11	rs60370273	17613407	0.87	0.718142804220985	0.99	0.493036143459036	0.00427257561907122	0.0264182990865332	0.0073	0.0074	0.0986	0.0144	0.0384	0.018	0.019	0.024	0.0033	0.0391	0.038	0.1441	0.0042	0.0407	0.1091	0.0155	0.0174	0.004	0.003	0.0163	0.0195	0.1187	0.0314	0.1112	0.0482	0.0034
11	rs11024333	17615203	0.87	0.718142804220985	0.99	0.493036143459036	0.00426989792540356	0.0307193793450921	0.0073	0.0074	0.0987	0.0144	0.0382	0.0178	0.019	0.0239	0.0033	0.0391	0.038	0.1441	0.0041	0.0407	0.1094	0.0154	0.0173	0.004	0.0031	0.0163	0.0196	0.1189	0.0315	0.1113	0.0479	0.0034
11	rs11024334	17615556	0.87	0.718142804220985	0.99	0.493036143459036	0.00463207412560999	0.0319039923282261	0.0074	0.0074	0.0988	0.0144	0.0382	0.0178	0.019	0.0239	0.0033	0.0391	0.038	0.1442	0.004	0.0407	0.1094	0.0154	0.0173	0.004	0.0031	0.0163	0.0196	0.1189	0.0315	0.1113	0.0479	0.0034
11	rs7118953	17616881	0.87	0.718142804220985	0.99	0.493036143459036	0.00426989792540356	0.0279429009047389	0.0074	0.0074	0.0988	0.0144	0.0383	0.0178	0.019	0.0239	0.0033	0.0391	0.038	0.1442	0.004	0.0407	0.1094	0.0155	0.0173	0.004	0.0031	0.0163	0.0196	0.119	0.0315	0.1112	0.0478	0.0034
11	rs73418086	17623484	0.87	0.718142804220985	0.99	0.493036143459036	0.00276206664837019	0.0374351547775901	0.0074	0.0075	0.0987	0.0143	0.0383	0.0179	0.0189	0.024	0.0032	0.0391	0.038	0.1443	0.0039	0.0408	0.1102	0.0155	0.0173	0.004	0.0031	0.0163	0.0196	0.1193	0.0316	0.1112	0.0466	0.0035
11	rs7934079	17627613	0.87	0.718142804220985	0.99	0.493036143459036	0.00149681524024717	0.01948795674029	0.0074	0.0075	0.0986	0.0143	0.0384	0.018	0.0189	0.024	0.0032	0.039	0.038	0.1444	0.0039	0.0408	0.1103	0.0155	0.0173	0.004	0.0031	0.0163	0.0195	0.1197	0.0315	0.1111	0.0465	0.0035
11	rs2041028	17631751	0.87	0.718142804220985	0.99	0.493036143459036	0.001036262111957	0.0153551385752214	0.0073	0.0074	0.0985	0.0142	0.0385	0.018	0.0188	0.0239	0.0033	0.0389	0.038	0.1447	0.0038	0.0406	0.1104	0.0156	0.0172	0.0039	0.003	0.0163	0.0195	0.1199	0.0313	0.1115	0.0463	0.0035
11	rs7111528	17632651	0.87	0.718142804220985	0.99	0.493036143459036	0.0009510569295812	0.0158140810574749	0.0074	0.0074	0.0986	0.0142	0.0385	0.018	0.0187	0.0239	0.0033	0.0389	0.038	0.1446	0.0038	0.0405	0.1106	0.0156	0.0172	0.0039	0.003	0.0163	0.0195	0.12	0.0312	0.1115	0.0463	0.0035
11	rs11607051	17652262	0.87	0.718142804220985	0.99	0.493036143459036	0.00133126913604601	0.0173052840625233	0.0073	0.0074	0.0983	0.0142	0.0384	0.018	0.0187	0.0238	0.0033	0.0388	0.038	0.1449	0.0037	0.0403	0.1108	0.0156	0.0171	0.0039	0.0031	0.0164	0.0195	0.1208	0.0314	0.1115	0.046	0.0036
11	rs10832820	17657888	0.87	0.718142804220985	0.99	0.493036143459036	0.00123438003382169	0.0244484736939065	0.0074	0.0075	0.0985	0.0142	0.0384	0.018	0.0187	0.0238	0.0034	0.0388	0.0379	0.145	0.0037	0.0402	0.1106	0.0156	0.017	0.0039	0.0031	0.0164	0.0194	0.121	0.0315	0.1114	0.0457	0.0036
11	rs12793054	17658012	0.87	0.718142804220985	0.99	0.493036143459036	0.00124330424714268	0.0228483206151456	0.0073	0.0075	0.0985	0.0142	0.0384	0.018	0.0187	0.0238	0.0034	0.0388	0.0379	0.145	0.0037	0.0402	0.1106	0.0156	0.017	0.0039	0.0031	0.0164	0.0194	0.1211	0.0315	0.1114	0.0457	0.0036
11	rs740320	17658520	0.87	0.718142804220985	0.99	0.493036143459036	0.00139014052620201	0.0235771033924906	0.0073	0.0075	0.0985	0.0142	0.0384	0.018	0.0187	0.0238	0.0034	0.0388	0.0379	0.145	0.0037	0.0402	0.1105	0.0156	0.017	0.0039	0.0031	0.0164	0.0194	0.121	0.0315	0.1115	0.0457	0.0036
11	rs4757556	17659711	0.87	0.718142804220985	0.99	0.493036143459036	0.00171200775362838	0.0254243440375188	0.0074	0.0075	0.0983	0.0142	0.0384	0.018	0.0188	0.0238	0.0035	0.0387	0.038	0.1449	0.0037	0.0403	0.1103	0.0156	0.0171	0.004	0.0032	0.0164	0.0194	0.1211	0.0314	0.1114	0.0456	0.0036
11	rs12422210	17663416	0.87	0.718142804220985	0.99	0.493036143459036	0.00781360672188422	0.0495577887879755	0.0075	0.0079	0.099	0.0141	0.0382	0.018	0.0188	0.0239	0.0039	0.039	0.0385	0.1454	0.0038	0.0405	0.1088	0.0159	0.0168	0.0041	0.0034	0.0164	0.0195	0.1205	0.0314	0.1107	0.045	0.0038
11	rs10832824	17663444	0.87	0.718142804220985	0.99	0.493036143459036	0.00654105850881659	0.0512087796089668	0.0075	0.0079	0.0989	0.014	0.0383	0.018	0.0187	0.0239	0.0039	0.039	0.0385	0.1455	0.0038	0.0405	0.1089	0.0159	0.0168	0.0041	0.0034	0.0164	0.0194	0.1205	0.0314	0.1107	0.045	0.0038
11	rs2023483	17663742	0.87	0.718142804220985	0.99	0.493036143459036	0.0109959112934568	0.0517643442350716	0.0076	0.0079	0.0986	0.0139	0.0383	0.0178	0.0185	0.0239	0.0039	0.0392	0.0386	0.1455	0.0037	0.0406	0.1089	0.016	0.0169	0.0041	0.0034	0.0164	0.0195	0.12	0.0319	0.1108	0.0449	0.0037
11	rs7123339	17665647	0.87	0.718142804220985	0.98	0.546929419532092	0.118213909537086	0.133299183761974	0.0083	0.0087	0.0968	0.0143	0.0381	0.0179	0.0187	0.0243	0.0047	0.039	0.0392	0.1462	0.0036	0.0406	0.1082	0.0161	0.0167	0.0045	0.0036	0.0165	0.0203	0.1173	0.0321	0.11	0.0448	0.0039
11	rs2021740	17666594	0.87	0.718142804220985	0.98	0.546929419532092	0.194964335465279	0.167522000082148	0.0085	0.0089	0.0967	0.0143	0.0381	0.018	0.0186	0.0244	0.0049	0.0392	0.0394	0.1467	0.0035	0.0407	0.1077	0.0162	0.0166	0.0047	0.0036	0.0165	0.0205	0.1153	0.0322	0.1108	0.0445	0.0039
11	rs11024357	17667439	0.87	0.718142804220985	0.98	0.546929419532092	0.258989465307455	0.204925658155829	0.0086	0.0091	0.0966	0.0143	0.0381	0.018	0.0186	0.0244	0.005	0.0393	0.0396	0.1469	0.0035	0.0407	0.1075	0.0163	0.0167	0.0049	0.0036	0.0165	0.0206	0.1146	0.0323	0.1105	0.0442	0.004
11	rs11024359	17669791	0.87	0.718142804220985	0.98	0.546929419532092	0.294749407100399	0.239205107862415	0.0088	0.0093	0.0966	0.0144	0.038	0.0179	0.0185	0.0244	0.0051	0.0393	0.0397	0.1474	0.0036	0.0408	0.1071	0.0163	0.0166	0.005	0.0036	0.0165	0.0206	0.1144	0.0321	0.1105	0.0438	0.0041
11	rs11024370	17682389	0.87	0.718142804220985	0.98	0.546929419532092	0.186207107935706	0.201144429922278	0.0084	0.0097	0.0955	0.0147	0.038	0.0183	0.0183	0.0245	0.0048	0.0389	0.0401	0.1485	0.0035	0.0407	0.1074	0.0167	0.0168	0.005	0.0034	0.0164	0.0207	0.1142	0.0321	0.11	0.0437	0.0039
11	rs77746755	17689397	0.87	0.718142804220985	0.98	0.546929419532092	0.189025114428486	0.21245149490782	0.0084	0.0097	0.0955	0.0147	0.038	0.0183	0.0183	0.0245	0.0049	0.039	0.0402	0.1484	0.0035	0.0407	0.1074	0.0167	0.0167	0.0051	0.0034	0.0164	0.0207	0.114	0.0321	0.11	0.0437	0.0039
11	rs74549664	17695625	0.87	0.718142804220985	0.98	0.546929419532092	0.191069112979028	0.255672128969427	0.0085	0.0098	0.0956	0.0146	0.0379	0.0183	0.0183	0.0245	0.0049	0.0389	0.0404	0.1484	0.0037	0.0406	0.1074	0.0167	0.0167	0.0052	0.0035	0.0165	0.0206	0.1133	0.0322	0.11	0.0436	0.004
11	rs11606828	17696341	0.87	0.718142804220985	0.98	0.546929419532092	0.190917274070287	0.259984935510679	0.0085	0.0098	0.0956	0.0146	0.0379	0.0183	0.0183	0.0245	0.0049	0.0389	0.0404	0.1484	0.0037	0.0407	0.1074	0.0167	0.0167	0.0053	0.0035	0.0165	0.0207	0.1131	0.0322	0.11	0.0437	0.004
11	rs2336844	17696529	0.87	0.718142804220985	0.99	0.493036143459036	0.19019698230177	0.259643628469326	0.0085	0.0098	0.0955	0.0146	0.0379	0.0183	0.0183	0.0245	0.0049	0.0389	0.0404	0.1484	0.0037	0.0407	0.1074	0.0167	0.0167	0.0053	0.0035	0.0165	0.0207	0.1131	0.0322	0.11	0.0437	0.004
11	rs118085659	17697988	0.87	0.718142804220985	0.99	0.493036143459036	0.179213425175455	0.246891155610143	0.0085	0.0098	0.0957	0.0146	0.0379	0.0183	0.0183	0.0245	0.0049	0.039	0.0404	0.1485	0.0037	0.0407	0.1074	0.0167	0.0167	0.0053	0.0035	0.0165	0.0206	0.1128	0.0322	0.1102	0.0437	0.004
11	rs77396732	17705356	0.88	0.650722301593725	0.98	0.546929419532092	0.205491869529021	0.313790652930855	0.0087	0.0098	0.0957	0.0147	0.0377	0.0184	0.0183	0.0246	0.005	0.0386	0.0399	0.1487	0.0039	0.0403	0.108	0.017	0.0168	0.0054	0.0037	0.0163	0.0202	0.1127	0.032	0.11	0.0435	0.0042
11	rs74989009	17706326	0.88	0.650722301593725	0.98	0.546929419532092	0.203833605827161	0.320803348217437	0.0087	0.0098	0.0956	0.0147	0.0376	0.0184	0.0183	0.0246	0.005	0.0386	0.0399	0.1487	0.0039	0.0403	0.108	0.017	0.0168	0.0055	0.0037	0.0163	0.0202	0.1127	0.032	0.11	0.0435	0.0042
11	rs61880586	17717541	0.88	0.650722301593725	0.98	0.546929419532092	0.186394219633862	0.350172753147174	0.0087	0.0098	0.0955	0.0148	0.0375	0.0186	0.0184	0.0247	0.0051	0.0384	0.0395	0.149	0.004	0.0401	0.1083	0.0172	0.0168	0.0056	0.0038	0.0162	0.02	0.1126	0.0319	0.11	0.0434	0.0043
11	rs4237718	17718229	0.88	0.650722301593725	0.98	0.546929419532092	0.186244521641977	0.354410797068161	0.0086	0.0098	0.0954	0.0148	0.0375	0.0186	0.0184	0.0247	0.0051	0.0384	0.0395	0.1491	0.004	0.0401	0.1084	0.0172	0.0168	0.0056	0.0038	0.0162	0.02	0.1126	0.0319	0.11	0.0434	0.0043
11	rs4757574	17726374	0.88	0.650722301593725	0.98	0.546929419532092	0.212926979678443	0.380904330118517	0.0088	0.0099	0.0937	0.015	0.0374	0.0192	0.0187	0.0246	0.0052	0.0385	0.0396	0.1498	0.0041	0.0401	0.1083	0.0175	0.0171	0.0056	0.0037	0.0162	0.0198	0.1129	0.0318	0.1098	0.0424	0.0045
11	rs71484782	17731429	0.88	0.650722301593725	0.98	0.546929419532092	0.221706913879732	0.384349363002123	0.0088	0.0099	0.0936	0.015	0.0375	0.0193	0.0187	0.0247	0.0052	0.0385	0.0396	0.1498	0.0041	0.0401	0.1082	0.0176	0.0171	0.0056	0.0037	0.0162	0.0198	0.1129	0.0318	0.1096	0.0422	0.0045
11	rs34856356	17737161	0.88	0.650722301593725	0.98	0.546929419532092	0.217802885621822	0.383838442072956	0.0088	0.0099	0.0934	0.0151	0.0375	0.0194	0.0188	0.0247	0.0053	0.0386	0.0396	0.1499	0.0041	0.0401	0.1081	0.0176	0.0172	0.0056	0.0037	0.0162	0.0198	0.1129	0.0318	0.1095	0.0422	0.0045
11	rs7107526	17743949	0.88	0.650722301593725	0.98	0.546929419532092	0.222285525003817	0.388571666140115	0.0089	0.0098	0.0922	0.0154	0.0377	0.0201	0.0193	0.0249	0.0054	0.0388	0.0397	0.1498	0.0043	0.04	0.1074	0.0182	0.0175	0.0056	0.0037	0.0162	0.0199	0.1126	0.0318	0.1086	0.0418	0.0047
11	rs4757585	17745099	0.88	0.650722301593725	0.98	0.546929419532092	0.248312944284243	0.391008492078606	0.0089	0.0097	0.092	0.0155	0.0378	0.0202	0.0194	0.0249	0.0054	0.0389	0.0397	0.1499	0.0043	0.0399	0.1073	0.0183	0.0175	0.0056	0.0037	0.0162	0.0199	0.1126	0.0317	0.1082	0.0417	0.0047
11	rs71484784	17745266	0.88	0.650722301593725	0.98	0.546929419532092	0.24963407231474	0.392292726431946	0.009	0.0097	0.092	0.0155	0.0378	0.0203	0.0194	0.0249	0.0054	0.039	0.0397	0.1498	0.0043	0.0398	0.1073	0.0183	0.0176	0.0056	0.0037	0.0162	0.0199	0.1125	0.0317	0.1083	0.0417	0.0047
11	rs61880590	17745377	0.89	0.587533376708783	0.98	0.546929419532092	0.251003274370851	0.393320952643982	0.009	0.0097	0.092	0.0155	0.0378	0.0203	0.0194	0.0249	0.0054	0.039	0.0396	0.1498	0.0043	0.0398	0.1073	0.0183	0.0176	0.0056	0.0037	0.0162	0.0199	0.1125	0.0317	0.1083	0.0417	0.0047
11	rs61880604	17753538	0.89	0.587533376708783	0.98	0.546929419532092	0.244983292422617	0.411564189709942	0.0091	0.0098	0.091	0.0161	0.0381	0.0213	0.0203	0.0255	0.0054	0.0394	0.0396	0.1499	0.0045	0.0395	0.1071	0.019	0.0181	0.0054	0.0036	0.0162	0.0197	0.1109	0.0317	0.1065	0.0413	0.0048
11	rs75840062	17754063	0.89	0.587533376708783	0.97	0.604552021827049	0.259034464348838	0.434912293615256	0.0091	0.0098	0.0908	0.0162	0.0382	0.0213	0.0204	0.0256	0.0054	0.0393	0.0395	0.1501	0.0045	0.0395	0.1069	0.0191	0.0182	0.0054	0.0036	0.0161	0.0197	0.1109	0.0317	0.1064	0.0412	0.0048
11	rs4567433	17754159	0.89	0.587533376708783	0.97	0.604552021827049	0.253932007578617	0.421883592289604	0.0091	0.0098	0.0907	0.0162	0.0381	0.0213	0.0204	0.0256	0.0054	0.0393	0.0395	0.1501	0.0045	0.0395	0.1069	0.0191	0.0182	0.0054	0.0036	0.0161	0.0197	0.1109	0.0317	0.1065	0.0412	0.0048
11	rs59005803	17755807	0.9	0.528487958927512	0.98	0.546929419532092	0.288561124410251	0.533100332944178	0.0091	0.01	0.0901	0.0164	0.0382	0.0215	0.0205	0.0255	0.0055	0.0389	0.0395	0.1505	0.0046	0.0394	0.1066	0.0193	0.0185	0.0054	0.0036	0.0161	0.0198	0.1106	0.0316	0.1064	0.0411	0.005
11	rs36101996	17757417	0.9	0.528487958927512	0.98	0.546929419532092	0.335455871698807	0.505017722189386	0.009	0.0101	0.0898	0.0165	0.0382	0.0216	0.0206	0.0255	0.0054	0.0387	0.0394	0.1507	0.0046	0.0394	0.1064	0.0194	0.0186	0.0053	0.0036	0.0162	0.0198	0.1102	0.0316	0.1064	0.0411	0.005
11	rs78529194	17758586	0.9	0.528487958927512	0.98	0.546929419532092	0.296779301021102	0.507904988062322	0.009	0.0101	0.0896	0.0165	0.0382	0.0217	0.0207	0.0255	0.0054	0.0386	0.0394	0.1509	0.0047	0.0394	0.1063	0.0195	0.0187	0.0053	0.0036	0.0162	0.0198	0.11	0.0315	0.1065	0.0411	0.0049
11	rs79732912	17763677	0.9	0.528487958927512	0.98	0.546929419532092	0.122838897869074	0.488736220345517	0.009	0.0109	0.0878	0.0173	0.0385	0.0226	0.0215	0.0254	0.0048	0.0372	0.0391	0.1529	0.005	0.039	0.105	0.0205	0.0195	0.0052	0.0037	0.0169	0.0195	0.1079	0.0313	0.1068	0.0414	0.0046
11	rs117323833	17771202	0.89	0.587533376708783	0.97	0.604552021827049	0.10185645816466	0.513416049707606	0.009	0.0113	0.0868	0.0178	0.039	0.0232	0.022	0.0253	0.0045	0.0363	0.0388	0.1536	0.0053	0.0392	0.1044	0.0213	0.0201	0.005	0.0037	0.0172	0.0192	0.1065	0.031	0.1068	0.0416	0.0044
11	rs80286007	17774027	0.89	0.587533376708783	0.97	0.604552021827049	0.0943009078124208	0.476920168946307	0.009	0.0113	0.0868	0.0178	0.0391	0.0232	0.022	0.0253	0.0045	0.0362	0.0388	0.1536	0.0053	0.0392	0.1043	0.0213	0.0201	0.005	0.0037	0.0173	0.0192	0.1065	0.031	0.1068	0.0416	0.0044
11	rs117040103	17787499	0.89	0.587533376708783	0.96	0.665984986819169	0.101024823912523	0.494877048810358	0.009	0.0114	0.0867	0.0179	0.039	0.0233	0.0221	0.0254	0.0045	0.0362	0.0387	0.1537	0.0053	0.0393	0.1043	0.0214	0.0202	0.005	0.0038	0.0173	0.0192	0.1064	0.031	0.1069	0.0412	0.0044
11	rs7942518	17791367	0.89	0.587533376708783	0.96	0.665984986819169	0.0841195340613079	0.481529047236422	0.009	0.0114	0.0867	0.0179	0.039	0.0234	0.0222	0.0254	0.0045	0.0362	0.0387	0.1539	0.0053	0.0393	0.1042	0.0215	0.0203	0.0049	0.0038	0.0173	0.0192	0.1062	0.0309	0.1069	0.0412	0.0044
11	rs7946133	17791822	0.89	0.587533376708783	0.96	0.665984986819169	0.0902846658599796	0.487782751111011	0.009	0.0114	0.0866	0.0179	0.039	0.0234	0.0222	0.0254	0.0045	0.0362	0.0386	0.1539	0.0053	0.0393	0.1042	0.0215	0.0203	0.0049	0.0038	0.0173	0.0192	0.1062	0.0309	0.1069	0.0412	0.0044
11	rs2229007	17793385	0.89	0.587533376708783	0.96	0.665984986819169	0.0996053890386098	0.473808921264791	0.0089	0.0114	0.0865	0.018	0.0391	0.0235	0.0223	0.0254	0.0044	0.0362	0.0384	0.1542	0.0054	0.0393	0.1043	0.0216	0.0203	0.0049	0.0037	0.0173	0.0191	0.1059	0.0309	0.1069	0.0411	0.0044
11	rs12574348	17795729	0.89	0.587533376708783	0.96	0.665984986819169	0.0842581540656831	0.455387457505408	0.0089	0.0115	0.0864	0.0181	0.0394	0.0236	0.0224	0.0255	0.0044	0.0361	0.0381	0.1546	0.0054	0.0394	0.1044	0.0217	0.0204	0.0048	0.0037	0.0174	0.0191	0.1054	0.0308	0.1068	0.041	0.0045
11	rs77023144	17796283	0.89	0.587533376708783	0.96	0.665984986819169	0.0881036474698364	0.458868764585432	0.0089	0.0115	0.0864	0.0181	0.0394	0.0237	0.0224	0.0255	0.0044	0.036	0.038	0.1547	0.0054	0.0394	0.1045	0.0218	0.0204	0.0048	0.0037	0.0174	0.019	0.1053	0.0308	0.1069	0.041	0.0044
11	rs72868383	17799345	0.89	0.587533376708783	0.96	0.665984986819169	0.0835205300401666	0.445118628872377	0.0088	0.0116	0.086	0.0181	0.0393	0.0239	0.0227	0.0255	0.0041	0.0359	0.0374	0.1554	0.0055	0.0392	0.105	0.022	0.0206	0.0047	0.0036	0.0173	0.0189	0.1048	0.031	0.1074	0.041	0.0042
11	rs61882396	17800923	0.89	0.587533376708783	0.96	0.665984986819169	0.0752477381815949	0.386139075771314	0.0087	0.0116	0.0857	0.018	0.0396	0.0241	0.023	0.0257	0.0039	0.0359	0.0372	0.155	0.0055	0.0392	0.1052	0.0222	0.0207	0.0046	0.0035	0.0173	0.0188	0.1049	0.0308	0.108	0.041	0.004
11	rs999420	17804998	0.88	0.650722301593725	0.96	0.665984986819169	0.096854612782779	0.237986995956401	0.0081	0.0115	0.0851	0.0174	0.0403	0.0245	0.0229	0.0261	0.0034	0.0357	0.0361	0.1571	0.0051	0.0391	0.107	0.0226	0.0204	0.0038	0.0031	0.0173	0.018	0.1059	0.0303	0.1096	0.0405	0.0033
11	rs72868387	17808923	0.88	0.650722301593725	0.96	0.665984986819169	0.0939289788682963	0.232036267690517	0.0081	0.0115	0.0851	0.0175	0.0403	0.0245	0.023	0.026	0.0034	0.0356	0.036	0.1571	0.0051	0.0391	0.107	0.0226	0.0204	0.0038	0.0031	0.0173	0.0179	0.1058	0.0303	0.1098	0.0404	0.0033
11	rs10788	17809639	0.88	0.650722301593725	0.95	0.731303845289611	0.0923769795323438	0.228532937720587	0.0081	0.0115	0.0851	0.0176	0.0403	0.0245	0.023	0.026	0.0034	0.0356	0.036	0.1571	0.0051	0.0391	0.107	0.0226	0.0204	0.0038	0.0031	0.0173	0.0179	0.1058	0.0303	0.1099	0.0404	0.0033
11	rs1528	17809724	0.88	0.650722301593725	0.95	0.731303845289611	0.0942264479457462	0.231707098476218	0.0081	0.0115	0.085	0.0176	0.0403	0.0245	0.023	0.026	0.0034	0.0356	0.036	0.1571	0.0052	0.0391	0.107	0.0226	0.0204	0.0038	0.0032	0.0173	0.0179	0.1059	0.0303	0.1099	0.0404	0.0033
11	rs11024399	17811711	0.88	0.650722301593725	0.95	0.731303845289611	0.0955223328024907	0.229079194451356	0.0081	0.0115	0.0852	0.0176	0.0404	0.0245	0.0229	0.026	0.0034	0.0356	0.0361	0.1571	0.0052	0.0391	0.107	0.0225	0.0204	0.0038	0.0031	0.0173	0.0179	0.1058	0.0303	0.1099	0.0404	0.0033
11	rs12793095	17812540	0.88	0.650722301593725	0.95	0.731303845289611	0.100455543240384	0.215444059008505	0.0081	0.0115	0.0852	0.0176	0.0404	0.0245	0.0229	0.026	0.0032	0.0356	0.036	0.1574	0.0051	0.039	0.107	0.0225	0.0204	0.0036	0.0031	0.0173	0.0179	0.1058	0.0303	0.1099	0.0405	0.0033
11	rs2283251	17815233	0.88	0.650722301593725	0.95	0.731303845289611	0.099399971302435	0.21255813402868	0.0081	0.0115	0.0853	0.0176	0.0405	0.0245	0.0229	0.026	0.0033	0.0356	0.0359	0.1573	0.0051	0.039	0.107	0.0224	0.0203	0.0035	0.0032	0.0173	0.0179	0.1059	0.0304	0.1099	0.0405	0.0033
11	rs4756919	17816412	0.88	0.650722301593725	0.95	0.731303845289611	0.108636063274952	0.210003689127119	0.0081	0.0114	0.0853	0.0176	0.0404	0.0245	0.0229	0.026	0.0033	0.0356	0.0359	0.1573	0.0051	0.039	0.1071	0.0224	0.0203	0.0035	0.0031	0.0173	0.0179	0.106	0.0304	0.11	0.0405	0.0032
11	rs116945491	17824145	0.88	0.650722301593725	0.95	0.731303845289611	0.120050897974905	0.211386077689229	0.0081	0.0114	0.0854	0.0177	0.0404	0.0243	0.023	0.0258	0.0032	0.0354	0.0358	0.1577	0.005	0.039	0.1074	0.0224	0.0201	0.0034	0.0031	0.0174	0.0178	0.1062	0.0303	0.1101	0.0405	0.0031
11	rs2299629	17827496	0.88	0.650722301593725	0.95	0.731303845289611	0.116252801097961	0.203452383151327	0.008	0.0114	0.0854	0.0178	0.0403	0.0242	0.023	0.0258	0.0032	0.0354	0.0357	0.1578	0.005	0.0391	0.1075	0.0224	0.0201	0.0034	0.003	0.0174	0.0177	0.1063	0.0303	0.1101	0.0405	0.0031
11	rs2237944	17838116	0.88	0.650722301593725	0.95	0.731303845289611	0.106533468834504	0.148737755876929	0.0074	0.0115	0.0856	0.0175	0.0403	0.0238	0.0228	0.0255	0.0031	0.0354	0.0354	0.1582	0.005	0.0391	0.1083	0.0224	0.0202	0.0033	0.0029	0.0175	0.0175	0.1072	0.0302	0.1107	0.0407	0.0029
11	rs17792588	17840645	0.88	0.650722301593725	0.95	0.731303845289611	0.112169403463112	0.151196152137267	0.0073	0.0115	0.0856	0.0175	0.0402	0.0238	0.0228	0.0255	0.0031	0.0354	0.0354	0.1582	0.005	0.0392	0.1083	0.0223	0.0202	0.0033	0.0029	0.0175	0.0175	0.1072	0.0302	0.1107	0.0407	0.0029
11	rs116862845	17841144	0.88	0.650722301593725	0.96	0.665984986819169	0.112363134473048	0.151480743441866	0.0073	0.0115	0.0856	0.0175	0.0402	0.0238	0.0228	0.0255	0.0031	0.0354	0.0354	0.1582	0.005	0.0392	0.1083	0.0223	0.0202	0.0033	0.0029	0.0175	0.0175	0.1072	0.0302	0.1107	0.0407	0.0029
11	rs35784859	17844280	0.88	0.650722301593725	0.96	0.665984986819169	0.114760087988848	0.151575649842152	0.0073	0.0115	0.0856	0.0175	0.0401	0.0237	0.0228	0.0255	0.0031	0.0354	0.0354	0.1582	0.005	0.0392	0.1084	0.0223	0.0202	0.0033	0.0029	0.0175	0.0175	0.1073	0.0303	0.1108	0.0407	0.0029
11	rs2158397	17849868	0.88	0.650722301593725	0.96	0.665984986819169	0.121352910563565	0.151955488423524	0.0073	0.0115	0.0857	0.0174	0.0398	0.0236	0.0227	0.0254	0.0031	0.0355	0.0354	0.1584	0.005	0.0392	0.1086	0.0222	0.0201	0.0033	0.0029	0.0175	0.0174	0.1074	0.0304	0.1109	0.0408	0.0029
11	rs6486399	17851342	0.88	0.650722301593725	0.96	0.665984986819169	0.120570673906671	0.151955488423524	0.0073	0.0115	0.0857	0.0174	0.0398	0.0236	0.0227	0.0254	0.0031	0.0355	0.0354	0.1584	0.005	0.0392	0.1086	0.0222	0.0201	0.0033	0.0029	0.0175	0.0174	0.1074	0.0304	0.1109	0.0408	0.0029
11	rs59379521	17857842	0.86	0.789876638244022	0.96	0.665984986819169	0.18736894007166	0.10818162256468	0.0066	0.012	0.0879	0.0161	0.0405	0.0234	0.0219	0.0262	0.0027	0.0348	0.0349	0.1575	0.0048	0.0397	0.1092	0.0223	0.0186	0.0031	0.0024	0.0179	0.0174	0.109	0.0304	0.1109	0.0417	0.0024
11	rs75071656	17861072	0.85	0.865999623192944	0.96	0.665984986819169	0.25500160710782	0.0873545293519021	0.0061	0.0122	0.0883	0.0159	0.041	0.0237	0.0219	0.0262	0.0025	0.0349	0.0346	0.1569	0.0046	0.0402	0.1094	0.0223	0.0181	0.0029	0.0021	0.0182	0.0173	0.1089	0.0305	0.1112	0.0421	0.0023
11	rs77902362	17864148	0.85	0.865999623192944	0.96	0.665984986819169	0.243762801394318	0.0570096677885933	0.006	0.0122	0.0885	0.0159	0.0411	0.0237	0.0219	0.0262	0.0025	0.035	0.0346	0.1568	0.0046	0.0403	0.1094	0.0223	0.0181	0.0029	0.002	0.0183	0.0173	0.1089	0.0306	0.1112	0.0421	0.0022
11	rs3781948	17864247	0.85	0.865999623192944	0.96	0.665984986819169	0.243806332637757	0.0560455860480293	0.006	0.0122	0.0885	0.0159	0.0411	0.0237	0.0219	0.0262	0.0025	0.035	0.0346	0.1568	0.0046	0.0403	0.1094	0.0223	0.0181	0.0029	0.002	0.0183	0.0173	0.1089	0.0306	0.1112	0.0421	0.0022
11	rs1024485	17872074	0.85	0.865999623192944	0.96	0.665984986819169	0.241461765971642	0.0540125712744071	0.006	0.0122	0.0885	0.0158	0.0411	0.0237	0.0219	0.0262	0.0025	0.035	0.0346	0.1567	0.0046	0.0402	0.1095	0.0223	0.018	0.0029	0.002	0.0183	0.0173	0.1089	0.0306	0.1113	0.0422	0.0022
11	rs79469464	17873452	0.85	0.865999623192944	0.96	0.665984986819169	0.241461765971642	0.0530082457957203	0.006	0.0122	0.0885	0.0158	0.0411	0.0237	0.0219	0.0262	0.0025	0.035	0.0346	0.1567	0.0046	0.0402	0.1095	0.0223	0.018	0.0029	0.002	0.0183	0.0173	0.1089	0.0306	0.1114	0.0422	0.0022
11	rs2023902	17874226	0.85	0.865999623192944	0.96	0.665984986819169	0.241505070507579	0.0518262345463307	0.006	0.0122	0.0885	0.0158	0.0411	0.0237	0.0219	0.0262	0.0025	0.035	0.0346	0.1567	0.0046	0.0402	0.1096	0.0223	0.018	0.0029	0.002	0.0183	0.0173	0.1089	0.0306	0.1114	0.0422	0.0022
11	rs79226878	17877764	0.85	0.865999623192944	0.96	0.665984986819169	0.243197284381228	0.05102417148622	0.006	0.0122	0.0885	0.0158	0.0411	0.0237	0.0218	0.0262	0.0025	0.0349	0.0346	0.1568	0.0046	0.0402	0.1096	0.0223	0.018	0.0029	0.002	0.0183	0.0173	0.1089	0.0305	0.1115	0.0422	0.0022
11	rs116900295	17883383	0.85	0.865999623192944	0.96	0.665984986819169	0.243240760030258	0.0434791527632045	0.0059	0.0122	0.0886	0.0158	0.0412	0.0237	0.0218	0.0262	0.0024	0.0349	0.0345	0.1569	0.0045	0.0402	0.1098	0.0223	0.0179	0.0029	0.0019	0.0184	0.0173	0.1089	0.0304	0.1116	0.0423	0.0021
11	rs58501231	17891959	0.85	0.865999623192944	0.95	0.731303845289611	0.281971619395818	0.0322033852047225	0.0055	0.0122	0.089	0.0156	0.0413	0.0237	0.0216	0.0263	0.0023	0.0349	0.0344	0.1572	0.0042	0.0404	0.1104	0.0224	0.0176	0.0027	0.0017	0.0185	0.0173	0.109	0.0301	0.1121	0.0427	0.0019
11	rs549589	17893113	0.85	0.865999623192944	0.95	0.731303845289611	0.284095988109743	0.0296036822255368	0.0055	0.0122	0.089	0.0156	0.0413	0.0237	0.0216	0.0264	0.0023	0.0349	0.0344	0.1572	0.0042	0.0404	0.1104	0.0224	0.0176	0.0027	0.0017	0.0185	0.0173	0.109	0.0301	0.1121	0.0427	0.0019
11	rs118027496	17897201	0.85	0.865999623192944	0.94	0.800578923638966	0.285042895845472	0.0257386459897854	0.0055	0.0122	0.089	0.0156	0.0413	0.0236	0.0215	0.0264	0.0022	0.0348	0.0344	0.1575	0.0041	0.0405	0.1103	0.0223	0.0175	0.0027	0.0016	0.0185	0.0173	0.1091	0.0301	0.1123	0.0428	0.0019
11	rs74334417	17898719	0.85	0.865999623192944	0.94	0.800578923638966	0.276348471263787	0.0279897283905579	0.0054	0.0122	0.0887	0.0155	0.0416	0.0234	0.0214	0.0265	0.0021	0.0349	0.0345	0.1577	0.004	0.0407	0.11	0.0223	0.0173	0.0026	0.0016	0.0186	0.0174	0.1093	0.0301	0.1125	0.0428	0.0018
11	rs75267244	17900750	0.85	0.865999623192944	0.94	0.800578923638966	0.275556784526221	0.0207279886124778	0.0053	0.0122	0.0884	0.0154	0.042	0.0231	0.0214	0.0266	0.002	0.0349	0.0344	0.158	0.0039	0.0409	0.1096	0.0224	0.0171	0.0026	0.0015	0.0187	0.0175	0.1095	0.0302	0.1128	0.0427	0.0017
11	rs533711	17901878	0.85	0.865999623192944	0.94	0.800578923638966	0.274069870117568	0.0223825980978101	0.0053	0.0122	0.0881	0.0153	0.042	0.0231	0.0214	0.0267	0.002	0.0348	0.0345	0.158	0.0038	0.0408	0.1093	0.0225	0.017	0.0026	0.0014	0.0187	0.0176	0.1098	0.0302	0.1139	0.0426	0.0017
11	rs12295674	17911963	0.84	0.946582027722497	0.95	0.731303845289611	0.261923254887556	0.022636058365174	0.0052	0.0121	0.0883	0.0153	0.042	0.023	0.0212	0.0267	0.0018	0.0347	0.0345	0.1581	0.0036	0.0407	0.1093	0.0225	0.0169	0.0025	0.0013	0.019	0.0176	0.1102	0.0301	0.1142	0.0428	0.0016
11	rs117311564	17912901	0.84	0.946582027722497	0.95	0.731303845289611	0.262920300865742	0.0223825980978101	0.0052	0.0121	0.0883	0.0153	0.042	0.023	0.0212	0.0268	0.0018	0.0347	0.0345	0.1581	0.0036	0.0407	0.1093	0.0225	0.0169	0.0025	0.0013	0.019	0.0176	0.1102	0.0301	0.1142	0.0428	0.0016
11	rs61882440	17913170	0.84	0.946582027722497	0.95	0.731303845289611	0.263601284833904	0.0225091570538421	0.0052	0.0121	0.0884	0.0153	0.042	0.023	0.0212	0.0268	0.0018	0.0347	0.0345	0.1581	0.0036	0.0407	0.1093	0.0225	0.0169	0.0025	0.0013	0.019	0.0176	0.1103	0.0301	0.1142	0.0428	0.0016
11	rs11024427	17924341	0.84	0.946582027722497	0.95	0.731303845289611	0.258629626235212	0.0229334913064916	0.0052	0.0122	0.0885	0.0154	0.042	0.023	0.0211	0.0267	0.0018	0.0347	0.0344	0.1579	0.0035	0.0406	0.1094	0.0225	0.0168	0.0024	0.0013	0.019	0.0176	0.1104	0.0301	0.1143	0.0428	0.0015
11	rs61882448	17929728	0.84	0.946582027722497	0.94	0.800578923638966	0.279621241958025	0.0230188137595001	0.0051	0.0122	0.0886	0.0155	0.0421	0.0229	0.0211	0.0267	0.0017	0.0347	0.0343	0.1579	0.0036	0.0405	0.1095	0.0225	0.0166	0.0024	0.0012	0.0189	0.0176	0.1104	0.0301	0.1146	0.0427	0.0015
11	rs529191	17930293	0.84	0.946582027722497	0.95	0.731303845289611	0.281265396959693	0.0228908869856436	0.0051	0.0122	0.0886	0.0156	0.0421	0.0229	0.0211	0.0267	0.0017	0.0347	0.0343	0.1578	0.0036	0.0405	0.1094	0.0225	0.0167	0.0024	0.0013	0.0189	0.0176	0.1104	0.0301	0.1147	0.0427	0.0015
11	rs2237920	17949838	0.84	0.946582027722497	0.95	0.731303845289611	0.319545517493944	0.0354767928393721	0.0052	0.0122	0.0895	0.0157	0.0426	0.0232	0.0217	0.0264	0.0016	0.0351	0.0339	0.1547	0.0032	0.0394	0.1106	0.0221	0.0167	0.0019	0.0012	0.019	0.0177	0.1118	0.03	0.1166	0.0421	0.0012
11	rs4757605	17950104	0.84	0.946582027722497	0.95	0.731303845289611	0.319495172728322	0.0361594049063466	0.0052	0.0122	0.0895	0.0157	0.0426	0.0232	0.0217	0.0264	0.0016	0.0351	0.0339	0.1547	0.0032	0.0393	0.1106	0.0221	0.0167	0.0019	0.0012	0.019	0.0177	0.1118	0.03	0.1166	0.0422	0.0012
11	rs117147437	17965443	0.84	0.946582027722497	0.95	0.731303845289611	0.31673262309883	0.035686195080302	0.0051	0.0122	0.0895	0.0157	0.0427	0.0232	0.0217	0.0263	0.0016	0.0351	0.0339	0.1547	0.0032	0.0392	0.1106	0.0221	0.0167	0.0019	0.0012	0.0189	0.0177	0.1117	0.03	0.1166	0.0421	0.0012
11	rs7940947	17970797	0.84	0.946582027722497	0.95	0.731303845289611	0.317183814455492	0.0349038415136676	0.0052	0.0122	0.0895	0.0157	0.0427	0.0232	0.0217	0.0263	0.0016	0.0351	0.034	0.1546	0.0032	0.0392	0.1107	0.0221	0.0167	0.0019	0.0012	0.0189	0.0177	0.1117	0.03	0.1166	0.0421	0.0012
11	rs78983253	17990586	0.84	0.946582027722497	0.95	0.731303845289611	0.312936028879078	0.0352158317848792	0.0052	0.0122	0.0896	0.0158	0.0428	0.0232	0.0218	0.0264	0.0016	0.035	0.034	0.1547	0.0032	0.0391	0.1108	0.0221	0.0168	0.0018	0.0012	0.0189	0.0178	0.1116	0.03	0.1166	0.0421	0.0012
11	rs10832871	18017064	0.84	0.946582027722497	0.95	0.731303845289611	0.319696576764215	0.037596035498479	0.0052	0.0121	0.0897	0.0158	0.0429	0.0232	0.0218	0.0264	0.0016	0.035	0.034	0.1547	0.0032	0.039	0.1109	0.0221	0.0168	0.0018	0.0012	0.0189	0.0178	0.1116	0.03	0.1165	0.0421	0.0012
11	rs887242	18021316	0.84	0.946582027722497	0.95	0.731303845289611	0.320301188404402	0.0373815974340886	0.0052	0.0121	0.0897	0.0157	0.0429	0.0232	0.0218	0.0264	0.0016	0.035	0.034	0.1547	0.0032	0.039	0.1109	0.0221	0.0169	0.0018	0.0012	0.0189	0.0178	0.1116	0.03	0.1165	0.0421	0.0012
11	rs74892990	18035269	0.84	0.946582027722497	0.95	0.731303845289611	0.333547980070274	0.0469181924348077	0.0052	0.0122	0.0898	0.0156	0.0429	0.023	0.0218	0.0267	0.0016	0.0344	0.0339	0.1545	0.0032	0.0391	0.1108	0.022	0.0169	0.0018	0.0012	0.019	0.0177	0.1124	0.0301	0.1164	0.0417	0.0011
11	rs74713675	18039772	0.84	0.946582027722497	0.95	0.731303845289611	0.345080131122774	0.052136168043876	0.0052	0.0122	0.0899	0.0156	0.043	0.023	0.0218	0.0269	0.0016	0.0342	0.0339	0.1544	0.0033	0.0391	0.1108	0.022	0.017	0.0017	0.0012	0.019	0.0177	0.1127	0.0301	0.1164	0.0415	0.0011
11	rs35527095	18044640	0.84	0.946582027722497	0.95	0.731303845289611	0.359432566356448	0.0595491463619057	0.0052	0.0123	0.0899	0.0155	0.043	0.0229	0.0218	0.0271	0.0017	0.034	0.0339	0.1543	0.0033	0.0391	0.1107	0.0219	0.017	0.0017	0.0012	0.019	0.0177	0.1132	0.0301	0.1163	0.0413	0.0011
11	rs1799913	18047255	0.84	0.946582027722497	0.95	0.731303845289611	0.377479723280571	0.0620687150534246	0.0052	0.0123	0.0899	0.0155	0.0429	0.023	0.0219	0.0271	0.0017	0.0338	0.0339	0.1542	0.0033	0.0392	0.1107	0.0219	0.0171	0.0017	0.0012	0.019	0.0176	0.1133	0.0301	0.1164	0.0412	0.0011
11	rs1800532	18047816	0.84	0.946582027722497	0.95	0.731303845289611	0.38000817088967	0.0608033889332652	0.0052	0.0123	0.0899	0.0155	0.0429	0.023	0.0219	0.0271	0.0017	0.0338	0.0339	0.1542	0.0033	0.0393	0.1107	0.0219	0.0171	0.0017	0.0012	0.019	0.0176	0.1133	0.0301	0.1164	0.0412	0.0011
11	rs11606304	18052248	0.84	0.946582027722497	0.95	0.731303845289611	0.38348495470599	0.0616679452004823	0.0052	0.0123	0.0899	0.0155	0.043	0.0229	0.0219	0.0272	0.0017	0.0338	0.0338	0.1543	0.0033	0.0393	0.1106	0.0219	0.0171	0.0017	0.0013	0.019	0.0176	0.1132	0.0301	0.1163	0.0412	0.0011
11	rs10488683	18053545	0.84	0.946582027722497	0.95	0.731303845289611	0.384647451842669	0.0618014129755543	0.0052	0.0123	0.0899	0.0155	0.043	0.0229	0.0219	0.0272	0.0017	0.0338	0.0338	0.1543	0.0033	0.0393	0.1106	0.0219	0.0171	0.0017	0.0013	0.019	0.0175	0.1132	0.0301	0.1163	0.0412	0.0011
11	rs211106	18058026	0.84	0.946582027722497	0.95	0.731303845289611	0.409984953736584	0.0561737222140632	0.0053	0.0123	0.0898	0.0155	0.0431	0.0228	0.0219	0.0272	0.0017	0.034	0.0337	0.1541	0.0034	0.0394	0.1102	0.0219	0.017	0.0017	0.0013	0.019	0.0174	0.1136	0.0302	0.1167	0.0412	0.0011
11	rs4537731	18068882	0.84	0.946582027722497	0.95	0.731303845289611	0.483834063250847	0.0530707769912157	0.0064	0.0121	0.0894	0.0148	0.0436	0.0228	0.0216	0.0272	0.0017	0.0338	0.0331	0.1539	0.0035	0.0397	0.1098	0.0216	0.0171	0.0017	0.0015	0.0189	0.0172	0.1139	0.0305	0.1174	0.041	0.0011
11	rs7943725	18096091	0.85	0.865999623192944	0.95	0.731303845289611	0.533603460404602	0.0629408148667153	0.0066	0.0122	0.0891	0.0151	0.0437	0.0231	0.0217	0.0272	0.0017	0.0335	0.0329	0.1539	0.0036	0.0399	0.1092	0.0216	0.017	0.0016	0.0015	0.0189	0.0172	0.1139	0.0306	0.1172	0.0409	0.0011
11	rs7944348	18096574	0.85	0.865999623192944	0.95	0.731303845289611	0.535621692821518	0.0638857404064713	0.0066	0.0122	0.0891	0.0151	0.0437	0.0231	0.0217	0.0272	0.0017	0.0335	0.0329	0.1539	0.0036	0.0399	0.1092	0.0216	0.017	0.0016	0.0015	0.0189	0.0172	0.1139	0.0306	0.1172	0.0409	0.0011
11	rs35394666	18102014	0.85	0.865999623192944	0.95	0.731303845289611	0.537382447635141	0.0621356168740305	0.0066	0.0122	0.0891	0.0151	0.0437	0.0231	0.0217	0.0272	0.0017	0.0335	0.0329	0.1538	0.0036	0.0399	0.1092	0.0216	0.0171	0.0016	0.0015	0.0189	0.0172	0.1139	0.0307	0.1173	0.0409	0.0011
11	rs112951201	18120918	0.85	0.865999623192944	0.95	0.731303845289611	0.551764945387915	0.0638857404064713	0.0066	0.0122	0.089	0.0151	0.0438	0.0231	0.0217	0.0273	0.0017	0.0335	0.0329	0.1534	0.0036	0.04	0.1091	0.0217	0.0171	0.0015	0.0015	0.0189	0.0172	0.1137	0.0309	0.1176	0.0408	0.0011
11	rs11024491	18126491	0.85	0.865999623192944	0.95	0.731303845289611	0.523373169922201	0.065519386739129	0.0064	0.0122	0.089	0.0151	0.0439	0.0231	0.0217	0.0273	0.0017	0.0335	0.0329	0.1532	0.0036	0.04	0.1091	0.0217	0.0172	0.0015	0.0015	0.0189	0.0173	0.1137	0.0309	0.1177	0.0408	0.0011
11	rs77233279	18127464	0.85	0.865999623192944	0.95	0.731303845289611	0.522857684447201	0.0637503875308753	0.0064	0.0122	0.089	0.0151	0.0439	0.0231	0.0217	0.0273	0.0017	0.0336	0.0329	0.1532	0.0036	0.04	0.1091	0.0217	0.0172	0.0015	0.0015	0.0189	0.0173	0.1137	0.0309	0.1177	0.0408	0.0011
11	rs61884069	18138106	0.85	0.865999623192944	0.95	0.731303845289611	0.59968322585143	0.086126079961349	0.0066	0.0123	0.089	0.0152	0.0443	0.0228	0.0216	0.0278	0.0015	0.0334	0.0326	0.1525	0.0033	0.0401	0.1088	0.0219	0.0171	0.0014	0.0016	0.0191	0.0174	0.113	0.0314	0.1187	0.0405	0.001
11	rs117408711	18141144	0.85	0.865999623192944	0.95	0.731303845289611	0.605259723151666	0.0872005922721465	0.0066	0.0123	0.089	0.0152	0.0443	0.0228	0.0216	0.0278	0.0015	0.0334	0.0327	0.1525	0.0033	0.0401	0.1088	0.0219	0.0171	0.0013	0.0016	0.0192	0.0174	0.1129	0.0314	0.1187	0.0405	0.001
11	rs117573431	18157157	0.85	0.865999623192944	0.95	0.731303845289611	0.608575542964349	0.0928891291361596	0.0067	0.0123	0.089	0.0152	0.0443	0.0228	0.0216	0.028	0.0015	0.0333	0.0327	0.1523	0.0032	0.0401	0.1087	0.0219	0.0171	0.0013	0.0016	0.0192	0.0174	0.1128	0.0315	0.1189	0.0404	0.001
11	rs61733595	18158958	0.85	0.865999623192944	0.95	0.731303845289611	0.60822975573138	0.0939170803644566	0.0067	0.0123	0.089	0.0152	0.0443	0.0228	0.0216	0.028	0.0015	0.0333	0.0327	0.1523	0.0032	0.0401	0.1087	0.0219	0.0171	0.0013	0.0016	0.0192	0.0174	0.1128	0.0315	0.1189	0.0404	0.001
11	rs12291017	18158993	0.85	0.865999623192944	0.95	0.731303845289611	0.608091466178366	0.0943136355729378	0.0067	0.0123	0.089	0.0152	0.0443	0.0228	0.0216	0.028	0.0015	0.0333	0.0327	0.1523	0.0032	0.0402	0.1087	0.0219	0.0171	0.0013	0.0016	0.0192	0.0174	0.1128	0.0315	0.1189	0.0404	0.001
11	rs4274188	18159254	0.85	0.865999623192944	0.95	0.731303845289611	0.608160609144736	0.0938378485077095	0.0067	0.0123	0.089	0.0152	0.0443	0.0228	0.0216	0.028	0.0015	0.0333	0.0327	0.1523	0.0032	0.0402	0.1087	0.0219	0.0171	0.0013	0.0016	0.0192	0.0174	0.1128	0.0315	0.1189	0.0404	0.001
11	rs11024500	18162878	0.85	0.865999623192944	0.95	0.731303845289611	0.60456997829723	0.0961462615445758	0.0067	0.0123	0.089	0.0152	0.0444	0.0227	0.0215	0.0281	0.0015	0.0333	0.0327	0.1522	0.0032	0.0401	0.1086	0.0219	0.0171	0.0013	0.0016	0.0192	0.0174	0.1127	0.0315	0.119	0.0405	0.001
11	rs76214427	18165679	0.85	0.865999623192944	0.95	0.731303845289611	0.469599729669362	0.13611819557859	0.0074	0.0124	0.0884	0.0151	0.0449	0.0222	0.0214	0.0298	0.0014	0.0336	0.0328	0.1505	0.0029	0.04	0.1073	0.0217	0.0168	0.0016	0.0018	0.0193	0.0172	0.112	0.0315	0.1201	0.0409	0.0016
11	rs16935044	18165766	0.84	0.946582027722497	0.95	0.731303845289611	0.468682564733618	0.155006416924415	0.0075	0.0124	0.0883	0.0151	0.0449	0.0222	0.0214	0.03	0.0014	0.0336	0.0329	0.1504	0.0029	0.0399	0.1071	0.0217	0.0168	0.0016	0.0018	0.0193	0.0172	0.1119	0.0316	0.1202	0.0408	0.0016
11	rs17566849	18172582	0.84	0.946582027722497	0.95	0.731303845289611	0.454367721366957	0.184222407867754	0.0076	0.0123	0.0882	0.0151	0.045	0.0221	0.0214	0.0302	0.0013	0.0335	0.033	0.15	0.0028	0.0398	0.1067	0.0218	0.0168	0.0017	0.0019	0.0193	0.0172	0.1119	0.0319	0.1205	0.0407	0.0018
11	rs2124375	18191589	0.84	0.946582027722497	0.96	0.665984986819169	0.421448300999846	0.154815099722716	0.0077	0.0123	0.0882	0.0151	0.045	0.0221	0.0214	0.0302	0.0013	0.0335	0.033	0.1499	0.0028	0.0397	0.1066	0.0219	0.0168	0.0017	0.0019	0.0194	0.0171	0.1119	0.032	0.1208	0.0407	0.0019
11	rs7107957	18193107	0.84	0.946582027722497	0.96	0.665984986819169	0.426509389636598	0.153859779379064	0.0077	0.0123	0.0882	0.0151	0.0451	0.0222	0.0214	0.0302	0.0013	0.0335	0.033	0.1499	0.0028	0.0397	0.1066	0.0219	0.0168	0.0017	0.0019	0.0194	0.0171	0.1119	0.032	0.1207	0.0407	0.0019
11	rs2403247	18193840	0.84	0.946582027722497	0.96	0.665984986819169	0.428086174568021	0.153382911667187	0.0077	0.0123	0.0882	0.0151	0.0451	0.0223	0.0214	0.0302	0.0013	0.0335	0.033	0.1498	0.0028	0.0397	0.1065	0.0219	0.0168	0.0017	0.0019	0.0194	0.0171	0.1119	0.032	0.1207	0.0407	0.0019
11	rs11024529	18194348	0.84	0.946582027722497	0.97	0.604552021827049	0.4193628485096	0.152621024875718	0.0077	0.0123	0.0882	0.0152	0.0451	0.0223	0.0214	0.0302	0.0013	0.0335	0.033	0.1498	0.0028	0.0397	0.1066	0.022	0.0168	0.0017	0.0019	0.0194	0.0171	0.1119	0.032	0.1207	0.0407	0.0019
11	rs2468774	18194827	0.84	0.946582027722497	0.96	0.665984986819169	0.403886584991391	0.148360828589878	0.0077	0.0123	0.0882	0.0152	0.0451	0.0222	0.0213	0.0302	0.0013	0.0335	0.0329	0.1498	0.0028	0.0397	0.1066	0.022	0.0169	0.0017	0.0019	0.0194	0.0171	0.112	0.0319	0.1208	0.0407	0.0019
11	rs2445180	18194878	0.84	0.946582027722497	0.96	0.665984986819169	0.40292190451	0.148832041487617	0.0077	0.0123	0.0882	0.0152	0.0451	0.0222	0.0213	0.0302	0.0013	0.0334	0.033	0.1498	0.0028	0.0397	0.1066	0.022	0.0169	0.0017	0.0019	0.0194	0.0171	0.112	0.0319	0.1208	0.0407	0.0019
11	rs11024532	18195348	0.84	0.946582027722497	0.96	0.665984986819169	0.379072745285241	0.146293899622087	0.0077	0.0122	0.0882	0.0152	0.0451	0.0222	0.0213	0.0301	0.0014	0.0334	0.033	0.1497	0.0028	0.0397	0.1066	0.022	0.0169	0.0017	0.0019	0.0194	0.0171	0.1118	0.0319	0.1208	0.0407	0.0019
11	rs12418109	18209334	0.84	0.946582027722497	0.96	0.665984986819169	0.325973103824333	0.14648136960889	0.0078	0.0121	0.088	0.0154	0.0451	0.022	0.0213	0.03	0.0017	0.0336	0.033	0.1495	0.003	0.0393	0.1065	0.0219	0.0171	0.0018	0.0021	0.0192	0.0171	0.1113	0.032	0.1218	0.0407	0.002
11	rs76723147	18209585	0.84	0.946582027722497	0.96	0.665984986819169	0.324905649575964	0.145170903389879	0.0078	0.0121	0.088	0.0154	0.0451	0.022	0.0213	0.03	0.0017	0.0336	0.033	0.1495	0.003	0.0393	0.1065	0.0219	0.0171	0.0018	0.0021	0.0192	0.0171	0.1113	0.032	0.1218	0.0407	0.002
11	rs7130056	18210204	0.84	0.946582027722497	0.95	0.731303845289611	0.327042388688088	0.144890643703438	0.0078	0.0121	0.088	0.0154	0.0451	0.022	0.0212	0.03	0.0017	0.0335	0.033	0.1495	0.003	0.0393	0.1065	0.0219	0.0171	0.0018	0.0021	0.0192	0.0171	0.1113	0.032	0.1218	0.0407	0.002
11	rs7936382	18210814	0.84	0.946582027722497	0.95	0.731303845289611	0.341265587590795	0.161560986204375	0.0079	0.0121	0.088	0.0153	0.0451	0.0221	0.0212	0.03	0.0017	0.0337	0.0331	0.1495	0.003	0.0388	0.1066	0.0218	0.0171	0.0018	0.0021	0.0193	0.0171	0.1113	0.032	0.1217	0.0405	0.002
11	rs4417246	18212384	0.84	0.946582027722497	0.95	0.731303845289611	0.373812343388196	0.17127355698756	0.0079	0.0123	0.088	0.0153	0.0451	0.0221	0.0212	0.03	0.0017	0.0336	0.033	0.1496	0.0029	0.0389	0.1065	0.0218	0.0172	0.0018	0.0021	0.0193	0.0171	0.1113	0.032	0.1217	0.0405	0.002
11	rs113476339	18212985	0.84	0.946582027722497	0.95	0.731303845289611	0.375725865244495	0.183105595958384	0.0079	0.0123	0.088	0.0153	0.0451	0.0221	0.0212	0.03	0.0017	0.0336	0.033	0.1496	0.0029	0.0389	0.1065	0.0218	0.0172	0.0018	0.0021	0.0193	0.0171	0.1113	0.032	0.1217	0.0405	0.002
11	rs1356979	18219240	0.84	0.946582027722497	0.95	0.731303845289611	0.341474034934657	0.206825072014363	0.0084	0.0125	0.0875	0.0153	0.0461	0.0223	0.0212	0.0298	0.002	0.0337	0.0329	0.1482	0.0032	0.0384	0.1066	0.022	0.0175	0.0024	0.0024	0.0195	0.0178	0.1095	0.0315	0.1208	0.0409	0.0024
11	rs56385514	18220150	0.85	0.865999623192944	0.95	0.731303845289611	0.338821275212831	0.218988660934331	0.0086	0.0127	0.0861	0.0153	0.0465	0.0223	0.0212	0.0299	0.0022	0.0336	0.033	0.1473	0.0034	0.0387	0.1066	0.0222	0.0174	0.0028	0.0026	0.0192	0.0181	0.1094	0.0312	0.1202	0.0412	0.0028
11	rs2468804	18224752	0.85	0.865999623192944	0.95	0.731303845289611	0.323637258713304	0.237102350661469	0.0088	0.0128	0.0847	0.0153	0.0469	0.0223	0.0213	0.03	0.0024	0.0337	0.0333	0.1464	0.0035	0.0389	0.1065	0.0224	0.0174	0.0032	0.0029	0.0189	0.0186	0.1093	0.0309	0.1197	0.0414	0.0032
11	rs4757627	18231289	0.85	0.865999623192944	0.95	0.731303845289611	0.299789352152272	0.245996054576213	0.0089	0.0128	0.0846	0.0153	0.0471	0.0224	0.0212	0.03	0.0025	0.0336	0.0333	0.1465	0.0036	0.0389	0.1064	0.0225	0.0175	0.0034	0.0029	0.0188	0.0188	0.1095	0.0308	0.1189	0.0414	0.0032
11	rs17490201	18244937	0.85	0.865999623192944	0.95	0.731303845289611	0.2770013670388	0.240314210332583	0.0089	0.0128	0.0847	0.0152	0.0474	0.0223	0.0207	0.03	0.0025	0.0338	0.0334	0.1465	0.0036	0.0392	0.1065	0.0223	0.0173	0.0034	0.003	0.0189	0.0188	0.1097	0.0308	0.1182	0.0415	0.0032
11	rs4757628	18245666	0.85	0.865999623192944	0.95	0.731303845289611	0.275463725342813	0.237544541087902	0.0089	0.0128	0.0847	0.0152	0.0474	0.0223	0.0207	0.03	0.0025	0.0338	0.0334	0.1465	0.0036	0.0392	0.1065	0.0223	0.0173	0.0034	0.003	0.0189	0.0189	0.1097	0.0308	0.1182	0.0415	0.0032
11	rs12797664	18251667	0.85	0.865999623192944	0.95	0.731303845289611	0.278169315082751	0.235005566912277	0.0089	0.0128	0.0847	0.0152	0.0474	0.0223	0.0208	0.03	0.0025	0.0338	0.0334	0.1465	0.0036	0.0392	0.1064	0.0223	0.0173	0.0034	0.003	0.0189	0.0189	0.1097	0.0308	0.1183	0.0415	0.0032
11	rs72881545	18252716	0.85	0.865999623192944	0.96	0.665984986819169	0.29128684490019	0.236218764368775	0.0089	0.0128	0.0847	0.0152	0.0474	0.0224	0.0208	0.03	0.0025	0.0339	0.0334	0.1463	0.0036	0.0391	0.1064	0.0223	0.0173	0.0034	0.003	0.0189	0.0189	0.1097	0.0308	0.1183	0.0416	0.0032
11	rs2460827	18253176	0.85	0.865999623192944	0.96	0.665984986819169	0.286418909686004	0.242871364984667	0.0089	0.0128	0.0847	0.0152	0.0474	0.0224	0.0208	0.03	0.0025	0.0339	0.0334	0.1462	0.0037	0.0391	0.1064	0.0223	0.0173	0.0034	0.0031	0.0189	0.0189	0.1097	0.0308	0.1183	0.0415	0.0032
11	rs2925145	18257123	0.85	0.865999623192944	0.98	0.546929419532092	0.293689088507667	0.259871150888827	0.0089	0.0128	0.0847	0.0152	0.0473	0.0224	0.0208	0.0299	0.0025	0.0338	0.0333	0.1462	0.0036	0.0391	0.1063	0.0223	0.0173	0.0034	0.0031	0.0189	0.0189	0.1096	0.0309	0.1185	0.0415	0.0032
11	rs1520886	18264738	0.86	0.789876638244022	0.97	0.604552021827049	0.345814195691155	0.300142419931061	0.0091	0.0129	0.0841	0.0154	0.0473	0.0223	0.0205	0.0295	0.0029	0.0334	0.0333	0.1465	0.0038	0.0401	0.1072	0.0226	0.0172	0.0035	0.0033	0.0191	0.0191	0.1082	0.0302	0.1178	0.0413	0.0036
11	rs12282742	18265799	0.87	0.718142804220985	0.97	0.604552021827049	0.299594668401472	0.351168625105529	0.0094	0.0127	0.084	0.0152	0.0477	0.0218	0.0198	0.0291	0.0032	0.0337	0.0341	0.1457	0.0038	0.0401	0.1076	0.0222	0.0169	0.0039	0.0034	0.0194	0.0191	0.1093	0.0302	0.1173	0.0408	0.004
11	Affx-4658285	18267027	0.87	0.718142804220985	0.97	0.604552021827049	0.322371464823778	0.440869379095405	0.0097	0.0126	0.0838	0.0149	0.048	0.0213	0.0192	0.0289	0.0035	0.034	0.0349	0.1449	0.0038	0.0402	0.1078	0.0218	0.0165	0.0042	0.0035	0.0199	0.0193	0.1103	0.0302	0.1166	0.0404	0.0044
11	rs4636649	18274671	0.87	0.718142804220985	0.97	0.604552021827049	0.309361492075277	0.469354217380389	0.0099	0.0118	0.0836	0.0139	0.0481	0.0199	0.018	0.0279	0.0037	0.0357	0.0358	0.1444	0.0037	0.0409	0.1102	0.0204	0.0154	0.0041	0.0038	0.0209	0.0195	0.1119	0.0302	0.1162	0.0402	0.0047
11	rs7927542	18275477	0.87	0.718142804220985	0.97	0.604552021827049	0.295860097494514	0.478952083808476	0.01	0.0116	0.0835	0.0138	0.0481	0.0197	0.0178	0.0279	0.0037	0.0358	0.0359	0.1444	0.0037	0.041	0.1103	0.0202	0.0154	0.0041	0.0038	0.021	0.0195	0.1121	0.0302	0.1162	0.0401	0.0048
11	rs11024585	18276223	0.87	0.718142804220985	0.97	0.604552021827049	0.265923783115125	0.445118628872377	0.0101	0.0112	0.0838	0.0136	0.0483	0.0193	0.0174	0.028	0.0035	0.0359	0.0361	0.1447	0.0036	0.0412	0.1107	0.0197	0.015	0.0041	0.0038	0.0211	0.0192	0.1121	0.0303	0.1168	0.0401	0.0047
11	rs4609582	18277763	0.87	0.718142804220985	0.97	0.604552021827049	0.245507386012039	0.401185530752276	0.0103	0.0106	0.084	0.0138	0.0487	0.0192	0.0174	0.0282	0.0034	0.036	0.0363	0.1447	0.0035	0.0414	0.1112	0.0194	0.0149	0.004	0.0038	0.0213	0.0189	0.1117	0.0305	0.1173	0.0399	0.0045
11	rs2045272	18278098	0.87	0.718142804220985	0.97	0.604552021827049	0.297748521907847	0.380394692056933	0.0104	0.0105	0.084	0.0138	0.0489	0.0192	0.0174	0.0282	0.0034	0.036	0.0365	0.1446	0.0034	0.0416	0.1112	0.0194	0.0149	0.0039	0.0038	0.0215	0.0189	0.1119	0.0306	0.1168	0.04	0.0045
11	rs1993373	18280635	0.87	0.718142804220985	0.97	0.604552021827049	0.299594668401472	0.368473550370898	0.0104	0.0105	0.0841	0.0138	0.0489	0.0192	0.0175	0.0283	0.0034	0.036	0.0365	0.1443	0.0034	0.0416	0.1112	0.0195	0.0149	0.0039	0.0038	0.0216	0.0189	0.1117	0.0305	0.1166	0.0403	0.0045
11	rs61882737	18280646	0.87	0.718142804220985	0.97	0.604552021827049	0.300715016640338	0.36746393293686	0.0104	0.0105	0.0841	0.0138	0.0489	0.0192	0.0175	0.0283	0.0034	0.036	0.0365	0.1443	0.0034	0.0416	0.1112	0.0195	0.015	0.0039	0.0038	0.0216	0.0189	0.1117	0.0305	0.1165	0.0403	0.0045
11	rs36096297	18281786	0.87	0.718142804220985	0.97	0.604552021827049	0.304580061537553	0.363684858623505	0.0104	0.0105	0.0841	0.0138	0.049	0.0192	0.0175	0.0282	0.0034	0.0361	0.0364	0.1442	0.0034	0.0416	0.1112	0.0195	0.015	0.0039	0.0038	0.0216	0.0189	0.1117	0.0304	0.1166	0.0402	0.0045
11	rs11603089	18282051	0.87	0.718142804220985	0.98	0.546929419532092	0.303893210288623	0.363810649356654	0.0104	0.0105	0.0841	0.0138	0.049	0.0192	0.0175	0.0282	0.0034	0.0361	0.0364	0.1441	0.0034	0.0416	0.1113	0.0195	0.015	0.0039	0.0038	0.0216	0.0189	0.1118	0.0304	0.1166	0.0402	0.0045
11	rs11024591	18285205	0.87	0.718142804220985	1	0.442785362986439	0.309015122859393	0.350048326218706	0.0104	0.0104	0.084	0.0138	0.0493	0.0193	0.0174	0.0283	0.0034	0.0361	0.0364	0.144	0.0034	0.0416	0.1112	0.0195	0.015	0.0039	0.0038	0.0215	0.0187	0.1118	0.0304	0.1169	0.0401	0.0045
11	rs2445166	18287809	0.87	0.718142804220985	1	0.442785362986439	0.343143988230488	0.353287541709458	0.0103	0.0103	0.0839	0.0138	0.0495	0.0192	0.0174	0.0282	0.0033	0.0362	0.0364	0.1443	0.0034	0.0416	0.1107	0.0194	0.0149	0.0039	0.0041	0.0215	0.0187	0.1125	0.0304	0.1168	0.0401	0.0044
11	rs15790	18291312	0.87	0.718142804220985	1	0.442785362986439	0.317083520542691	0.316082861885231	0.0103	0.0102	0.0839	0.0138	0.0498	0.0191	0.0174	0.0281	0.0033	0.0362	0.0365	0.1444	0.0034	0.0416	0.1106	0.0195	0.015	0.0039	0.004	0.0215	0.0185	0.1124	0.0304	0.1169	0.0401	0.0044
11	rs11024598	18291736	0.87	0.718142804220985	1	0.442785362986439	0.313334535787585	0.298597630910334	0.0103	0.0102	0.0839	0.0138	0.0499	0.0191	0.0174	0.0281	0.0033	0.0361	0.0366	0.1444	0.0034	0.0417	0.1106	0.0195	0.015	0.0038	0.004	0.0215	0.0184	0.1125	0.0304	0.1169	0.0401	0.0044
11	rs7123088	18293709	0.87	0.718142804220985	0.99	0.493036143459036	0.261787453548312	0.258961436124977	0.0103	0.0102	0.0837	0.0139	0.0498	0.0194	0.0174	0.0281	0.0033	0.036	0.0367	0.1446	0.0033	0.0417	0.1106	0.0197	0.0152	0.0037	0.0039	0.0214	0.0184	0.1123	0.0304	0.117	0.04	0.0042
11	rs61884288	18303533	0.87	0.718142804220985	0.99	0.493036143459036	0.205452298693017	0.190149301540982	0.0103	0.0101	0.0833	0.0141	0.0499	0.02	0.0175	0.0284	0.003	0.0355	0.0373	0.1444	0.0032	0.0417	0.1107	0.0198	0.0154	0.0035	0.0037	0.0213	0.0182	0.1119	0.0305	0.1175	0.0402	0.0037
11	rs2049129	18305333	0.87	0.718142804220985	0.99	0.493036143459036	0.208392181136501	0.185647165013415	0.0103	0.0101	0.0833	0.0141	0.0498	0.0201	0.0175	0.0284	0.003	0.0354	0.0374	0.1444	0.0032	0.0418	0.1107	0.0198	0.0154	0.0035	0.0037	0.0213	0.0182	0.1119	0.0305	0.1176	0.0402	0.0037
11	rs11024603	18306399	0.87	0.718142804220985	0.99	0.493036143459036	0.208312414593265	0.166049143259399	0.0103	0.0101	0.0833	0.0141	0.0499	0.0202	0.0175	0.0284	0.0029	0.0354	0.0374	0.1443	0.0032	0.0417	0.1107	0.0199	0.0155	0.0034	0.0036	0.0213	0.0182	0.1118	0.0305	0.1177	0.0402	0.0036
11	rs76929453	18314359	0.87	0.718142804220985	0.99	0.493036143459036	0.312289024878079	0.0994473743104156	0.0103	0.0101	0.0829	0.0143	0.0501	0.0209	0.0173	0.028	0.0028	0.0353	0.0376	0.144	0.0029	0.042	0.111	0.0203	0.0157	0.0031	0.0035	0.0212	0.018	0.1119	0.0306	0.1182	0.0401	0.0031
11	rs11024607	18318287	0.87	0.718142804220985	0.99	0.493036143459036	0.330568631934136	0.102054029174501	0.0103	0.0101	0.0829	0.0143	0.0501	0.021	0.0173	0.028	0.0028	0.0353	0.0376	0.1439	0.0029	0.042	0.111	0.0203	0.0157	0.0031	0.0035	0.0212	0.018	0.1119	0.0306	0.1182	0.0401	0.0031
11	rs7128017	18319180	0.87	0.718142804220985	0.99	0.493036143459036	0.332621864407258	0.102873984975318	0.0103	0.0101	0.0829	0.0143	0.0501	0.021	0.0173	0.028	0.0028	0.0353	0.0376	0.1439	0.0029	0.0419	0.1111	0.0203	0.0157	0.0031	0.0035	0.0212	0.018	0.1119	0.0306	0.1182	0.0401	0.0031
11	rs117906952	18319731	0.87	0.718142804220985	0.99	0.493036143459036	0.333908498232539	0.102545696729776	0.0103	0.0101	0.0829	0.0143	0.0501	0.021	0.0173	0.028	0.0028	0.0353	0.0376	0.1439	0.0029	0.0419	0.1111	0.0203	0.0157	0.0031	0.0035	0.0212	0.018	0.1119	0.0306	0.1182	0.0401	0.0031
11	rs4353250	18323517	0.87	0.718142804220985	0.99	0.493036143459036	0.353517459702541	0.102627730579959	0.0103	0.0101	0.0829	0.0143	0.0502	0.021	0.0173	0.028	0.0028	0.0353	0.0375	0.144	0.0029	0.042	0.1111	0.0203	0.0157	0.0031	0.0035	0.0212	0.018	0.1119	0.0306	0.1182	0.0401	0.0031
11	rs2403254	18325146	0.87	0.718142804220985	0.99	0.493036143459036	0.355856148760327	0.104108688783079	0.0103	0.0101	0.0829	0.0143	0.0502	0.021	0.0174	0.028	0.0028	0.0353	0.0375	0.144	0.0029	0.042	0.1111	0.0203	0.0158	0.003	0.0035	0.0212	0.018	0.1119	0.0306	0.1182	0.0401	0.0031
11	rs10832918	18335684	0.87	0.718142804220985	0.99	0.493036143459036	0.316682511560504	0.0845243513721715	0.0103	0.0099	0.0828	0.0143	0.0502	0.021	0.0174	0.028	0.0027	0.0353	0.0375	0.1441	0.0028	0.042	0.1112	0.0204	0.0158	0.003	0.0034	0.0212	0.018	0.112	0.0306	0.1181	0.0402	0.003
11	rs11024621	18340241	0.87	0.718142804220985	0.99	0.493036143459036	0.313085437669579	0.0812077591975506	0.0103	0.0099	0.0828	0.0143	0.0502	0.021	0.0174	0.028	0.0027	0.0353	0.0375	0.1442	0.0028	0.042	0.1112	0.0204	0.0158	0.003	0.0034	0.0212	0.018	0.112	0.0306	0.1181	0.0402	0.003
11	rs76302117	18340278	0.87	0.718142804220985	0.99	0.493036143459036	0.313085437669579	0.0811330067505299	0.0103	0.0099	0.0828	0.0143	0.0502	0.021	0.0174	0.028	0.0027	0.0353	0.0375	0.1442	0.0028	0.042	0.1112	0.0204	0.0158	0.003	0.0034	0.0212	0.018	0.112	0.0306	0.1181	0.0402	0.003
11	rs117296741	18348186	0.87	0.718142804220985	0.99	0.493036143459036	0.272263557925563	0.0728679626828336	0.0102	0.0099	0.0828	0.0143	0.0501	0.021	0.0174	0.028	0.0027	0.0353	0.0375	0.1442	0.0027	0.042	0.1113	0.0204	0.0158	0.003	0.0034	0.0213	0.018	0.1119	0.0306	0.1181	0.0402	0.003
11	rs4150563	18355102	0.87	0.718142804220985	0.99	0.493036143459036	0.273281710924485	0.0745206892954474	0.0102	0.0099	0.0828	0.0143	0.0501	0.021	0.0174	0.028	0.0026	0.0353	0.0375	0.1442	0.0027	0.042	0.1114	0.0205	0.0158	0.003	0.0034	0.0213	0.018	0.1119	0.0306	0.1181	0.0402	0.003
11	rs4150592	18361376	0.87	0.718142804220985	0.99	0.493036143459036	0.257462031237086	0.0704529105358112	0.0102	0.0099	0.0828	0.0143	0.0501	0.021	0.0174	0.028	0.0026	0.0354	0.0374	0.1441	0.0027	0.042	0.1114	0.0205	0.0158	0.003	0.0034	0.0213	0.018	0.1119	0.0306	0.1181	0.0402	0.003
11	rs4150639	18369611	0.87	0.718142804220985	0.99	0.493036143459036	0.256700160366659	0.0701710063148475	0.0102	0.0099	0.0828	0.0143	0.0501	0.021	0.0174	0.028	0.0026	0.0354	0.0374	0.1441	0.0027	0.042	0.1114	0.0205	0.0158	0.003	0.0034	0.0213	0.018	0.1119	0.0306	0.1181	0.0402	0.003
11	rs4150674	18383584	0.87	0.718142804220985	0.99	0.493036143459036	0.248312944284243	0.0683500996985471	0.0102	0.0099	0.0827	0.0143	0.0501	0.021	0.0174	0.028	0.0026	0.0354	0.0374	0.1441	0.0027	0.042	0.1115	0.0205	0.0159	0.0029	0.0034	0.0212	0.0181	0.1119	0.0306	0.1181	0.0402	0.003
11	rs1973849	18385946	0.87	0.718142804220985	1	0.442785362986439	0.243153813009044	0.0672394747727265	0.0102	0.0099	0.0827	0.0143	0.0501	0.021	0.0174	0.028	0.0026	0.0354	0.0374	0.1441	0.0027	0.042	0.1115	0.0205	0.0159	0.0029	0.0034	0.0212	0.0181	0.1119	0.0306	0.1181	0.0402	0.003
11	rs72867002	18388464	0.87	0.718142804220985	1	0.442785362986439	0.232589913034046	0.0652459086315517	0.0102	0.0098	0.0827	0.0143	0.0501	0.0209	0.0174	0.0279	0.0026	0.0354	0.0374	0.1441	0.0027	0.042	0.1115	0.0205	0.0159	0.0029	0.0034	0.0212	0.0181	0.1119	0.0306	0.1181	0.0402	0.003
11	rs112997253	18396810	0.88	0.650722301593725	1.01	0.39608418712213	0.143742517312322	0.049012718364381	0.0101	0.009	0.0811	0.0141	0.0493	0.0195	0.0178	0.0274	0.002	0.0364	0.037	0.1425	0.0026	0.0431	0.1129	0.0212	0.017	0.0021	0.0027	0.0221	0.0187	0.1122	0.0313	0.1204	0.0403	0.0025
11	rs12287183	18396819	0.88	0.650722301593725	1.02	0.35283343175317	0.144450880647189	0.0482300619421839	0.0101	0.009	0.0811	0.0141	0.0493	0.0195	0.0178	0.0274	0.002	0.0364	0.037	0.1425	0.0026	0.0431	0.1129	0.0212	0.017	0.0021	0.0027	0.0221	0.0187	0.1122	0.0313	0.1204	0.0403	0.0025
11	rs79038075	18402912	0.88	0.650722301593725	1.02	0.35283343175317	0.141980689170931	0.0551521596853757	0.01	0.0088	0.0807	0.0141	0.049	0.0192	0.018	0.0272	0.0017	0.0365	0.0368	0.1419	0.0025	0.0434	0.1133	0.0214	0.0173	0.0018	0.0024	0.0221	0.0188	0.1123	0.0314	0.1212	0.0404	0.0024
11	rs75944548	18404416	0.88	0.650722301593725	1.02	0.35283343175317	0.14242792412648	0.0617346638076259	0.01	0.0088	0.0807	0.0141	0.049	0.0192	0.018	0.0272	0.0017	0.0364	0.0367	0.142	0.0024	0.0434	0.1133	0.0214	0.0174	0.0018	0.0024	0.0221	0.0188	0.1123	0.0314	0.1213	0.0404	0.0024
11	rs11024640	18411764	0.88	0.650722301593725	1.02	0.35283343175317	0.146198394518795	0.0570096677885933	0.01	0.0088	0.0807	0.0141	0.049	0.0192	0.0181	0.0272	0.0017	0.0364	0.0367	0.1419	0.0024	0.0435	0.1132	0.0215	0.0174	0.0018	0.0024	0.0221	0.0188	0.1123	0.0315	0.1214	0.0404	0.0024
11	rs72868518	18413187	0.88	0.650722301593725	1.02	0.35283343175317	0.149040164611252	0.0536978436431144	0.01	0.0088	0.0806	0.0141	0.049	0.0192	0.0181	0.0272	0.0017	0.0364	0.0367	0.1418	0.0024	0.0436	0.1132	0.0215	0.0174	0.0018	0.0024	0.0221	0.0188	0.1123	0.0315	0.1214	0.0404	0.0024
11	rs4757650	18415815	0.88	0.650722301593725	1.02	0.35283343175317	0.159806863557942	0.049012718364381	0.01	0.0088	0.0806	0.0141	0.049	0.0192	0.0181	0.0272	0.0017	0.0364	0.0368	0.1418	0.0024	0.0436	0.1132	0.0215	0.0175	0.0018	0.0024	0.0221	0.0188	0.1123	0.0316	0.1214	0.0404	0.0024
11	rs2249631	18416868	0.88	0.650722301593725	1.02	0.35283343175317	0.163980477124397	0.0455637695856857	0.01	0.0088	0.0807	0.0141	0.0491	0.0191	0.0181	0.0272	0.0017	0.0364	0.0368	0.1418	0.0024	0.0436	0.1132	0.0215	0.0175	0.0018	0.0024	0.0221	0.0188	0.1123	0.0316	0.1214	0.0404	0.0024
11	rs1830426	18419534	0.88	0.650722301593725	1.02	0.35283343175317	0.183487566917132	0.0485304296482857	0.0101	0.0088	0.0806	0.0141	0.049	0.0191	0.0182	0.0272	0.0017	0.0364	0.0367	0.1417	0.0024	0.0436	0.1131	0.0216	0.0175	0.0018	0.0024	0.0223	0.0189	0.1123	0.0316	0.1214	0.0404	0.0024
11	rs2896526	18419806	0.88	0.650722301593725	1.02	0.35283343175317	0.183487566917132	0.0489523179733826	0.0101	0.0088	0.0806	0.0141	0.049	0.0191	0.0182	0.0272	0.0017	0.0364	0.0367	0.1417	0.0024	0.0436	0.1131	0.0216	0.0175	0.0018	0.0024	0.0223	0.0189	0.1123	0.0316	0.1214	0.0404	0.0024
11	rs10832934	18435700	0.88	0.650722301593725	1.02	0.35283343175317	0.183821609560171	0.0732976358894361	0.01	0.0086	0.0808	0.0139	0.0489	0.0188	0.0183	0.027	0.0015	0.0364	0.0366	0.1416	0.0023	0.0436	0.1134	0.0218	0.0176	0.0018	0.0022	0.0222	0.019	0.1123	0.0329	0.1216	0.0403	0.002
11	rs117263641	18435817	0.88	0.650722301593725	1.01	0.39608418712213	0.183339215757597	0.0737283500334822	0.01	0.0086	0.0808	0.0139	0.0489	0.0188	0.0183	0.027	0.0015	0.0363	0.0366	0.1416	0.0023	0.0436	0.1134	0.0218	0.0176	0.0018	0.0022	0.0222	0.019	0.1123	0.0329	0.1216	0.0403	0.002
11	rs73436701	18446663	0.88	0.650722301593725	1.02	0.35283343175317	0.18064393949915	0.0785343170470082	0.0099	0.0085	0.0808	0.0139	0.0489	0.0188	0.0183	0.027	0.0015	0.0364	0.0366	0.1415	0.0023	0.0436	0.1134	0.0218	0.0177	0.0018	0.0021	0.0222	0.019	0.1123	0.0331	0.1215	0.0403	0.002
11	rs117311572	18461178	0.88	0.650722301593725	1.02	0.35283343175317	0.178044573495994	0.0845243513721715	0.0099	0.0085	0.0809	0.0139	0.0489	0.0187	0.0183	0.027	0.0015	0.0364	0.0366	0.1414	0.0023	0.0437	0.1135	0.0218	0.0177	0.0018	0.0021	0.0222	0.019	0.1121	0.0332	0.1214	0.0403	0.0019
11	rs35126672	18465392	0.88	0.650722301593725	1.02	0.35283343175317	0.183598875613424	0.0864325386036107	0.0099	0.0085	0.0809	0.0139	0.0489	0.0187	0.0183	0.027	0.0015	0.0364	0.0366	0.1413	0.0023	0.0437	0.1136	0.0218	0.0177	0.0018	0.0021	0.0222	0.019	0.112	0.0333	0.1214	0.0403	0.0019
11	rs1881717	18472133	0.88	0.650722301593725	1.03	0.312927433563081	0.182524518991912	0.0924162006216931	0.0099	0.0085	0.0809	0.0139	0.049	0.0186	0.0182	0.027	0.0015	0.0364	0.0366	0.1412	0.0023	0.0437	0.1138	0.0218	0.0177	0.0017	0.0021	0.0222	0.019	0.112	0.0333	0.1215	0.0404	0.0018
11	rs117452260	18478663	0.88	0.650722301593725	1.03	0.312927433563081	0.206244534339492	0.119883745808456	0.0098	0.0083	0.0809	0.0139	0.049	0.0185	0.0182	0.0267	0.0013	0.0366	0.036	0.1413	0.0019	0.044	0.1145	0.022	0.018	0.0018	0.002	0.0223	0.0192	0.112	0.0337	0.1211	0.0404	0.0017
11	rs11605559	18479211	0.88	0.650722301593725	1.03	0.312927433563081	0.213088511261374	0.117282286432709	0.0098	0.0083	0.0808	0.0139	0.049	0.0185	0.0183	0.0267	0.0012	0.0366	0.0359	0.1413	0.0019	0.044	0.1146	0.022	0.018	0.0018	0.0019	0.0224	0.0192	0.112	0.0337	0.1211	0.0404	0.0017
11	rs79648928	18488535	0.88	0.650722301593725	1.03	0.312927433563081	0.225316215479154	0.155197818379326	0.0095	0.0079	0.0806	0.0142	0.049	0.0184	0.0182	0.0266	9e-04	0.0367	0.0356	0.1409	0.0016	0.0439	0.1156	0.0222	0.0186	0.0018	0.0015	0.0224	0.0196	0.1126	0.0339	0.1212	0.0399	0.0013
11	rs76382327	18494774	0.88	0.650722301593725	1.03	0.312927433563081	0.258090378539983	0.199993765811389	0.0094	0.0077	0.0804	0.0143	0.0491	0.0183	0.0183	0.0266	8e-04	0.0368	0.0354	0.1406	0.0014	0.044	0.1162	0.0223	0.0188	0.0019	0.0013	0.0224	0.0199	0.1128	0.034	0.1215	0.0396	0.0011
11	rs17492613	18506679	0.88	0.650722301593725	1.04	0.276253925711104	0.275417202101756	0.229735260309747	0.0094	0.0076	0.0803	0.0143	0.0492	0.0182	0.0183	0.0267	7e-04	0.0368	0.0354	0.1405	0.0014	0.044	0.1163	0.0224	0.0188	0.0019	0.0012	0.0224	0.02	0.1129	0.0341	0.1215	0.0395	0.0011
11	rs79403725	18512447	0.88	0.650722301593725	1.04	0.276253925711104	0.281453630001226	0.236881354710373	0.0093	0.0075	0.0803	0.0143	0.0492	0.0182	0.0184	0.0267	7e-04	0.0369	0.0354	0.1404	0.0013	0.044	0.1164	0.0224	0.0189	0.0019	0.0012	0.0224	0.0201	0.1129	0.0341	0.1215	0.0395	0.001
11	rs76204461	18515062	0.88	0.650722301593725	1.04	0.276253925711104	0.291718472385217	0.23456490302724	0.0093	0.0075	0.0802	0.0143	0.0492	0.0182	0.0184	0.0267	6e-04	0.0369	0.0353	0.1404	0.0013	0.0439	0.1165	0.0225	0.0189	0.0019	0.0011	0.0225	0.0202	0.1131	0.0341	0.1215	0.0395	0.001
11	rs34670032	18516797	0.88	0.650722301593725	1.04	0.276253925711104	0.293448390857783	0.230391933645373	0.0093	0.0075	0.0802	0.0143	0.0492	0.0182	0.0185	0.0267	6e-04	0.0369	0.0353	0.1404	0.0013	0.0439	0.1165	0.0225	0.0189	0.0019	0.0011	0.0225	0.0202	0.1131	0.0341	0.1215	0.0395	0.001
11	rs11024685	18519609	0.88	0.650722301593725	1.04	0.276253925711104	0.295473518226456	0.224503833117382	0.0093	0.0075	0.0802	0.0143	0.0492	0.0182	0.0185	0.0267	6e-04	0.0369	0.0353	0.1404	0.0013	0.0438	0.1166	0.0224	0.0189	0.0019	0.0011	0.0225	0.0202	0.1131	0.0341	0.1215	0.0394	0.001
11	rs76797067	18520705	0.88	0.650722301593725	1.04	0.276253925711104	0.295183760287697	0.225155616494644	0.0093	0.0075	0.0802	0.0143	0.0492	0.0182	0.0185	0.0267	6e-04	0.0369	0.0353	0.1404	0.0013	0.0438	0.1166	0.0224	0.0189	0.0019	0.0011	0.0225	0.0202	0.1131	0.0341	0.1215	0.0394	0.001
11	rs4298881	18528792	0.88	0.650722301593725	1.04	0.276253925711104	0.298913804004874	0.212664790837299	0.0093	0.0075	0.0802	0.0143	0.0493	0.0182	0.0185	0.0266	6e-04	0.037	0.0353	0.1403	0.0013	0.0439	0.1167	0.0224	0.0188	0.0019	0.0011	0.0224	0.02	0.1134	0.0341	0.1215	0.0394	0.001
11	rs16935504	18535331	0.88	0.650722301593725	1.04	0.276253925711104	0.301349238448079	0.214052936535515	0.0093	0.0075	0.0802	0.0143	0.0493	0.0181	0.0185	0.0267	6e-04	0.037	0.0352	0.1404	0.0013	0.0439	0.1167	0.0224	0.0188	0.0019	0.0011	0.0224	0.02	0.1134	0.0341	0.1216	0.0395	0.001
11	rs7942548	18537800	0.88	0.650722301593725	1.04	0.276253925711104	0.29085555838	0.211492539641594	0.0093	0.0075	0.0803	0.0142	0.0493	0.0181	0.0184	0.0267	6e-04	0.0369	0.0352	0.1402	0.0013	0.044	0.1168	0.0224	0.0188	0.0019	0.0011	0.0224	0.02	0.1134	0.0341	0.1216	0.0395	0.0012
11	rs6486431	18542227	0.88	0.650722301593725	1.04	0.276253925711104	0.292294505992055	0.209897476102261	0.0093	0.0074	0.0803	0.0142	0.0493	0.0181	0.0184	0.0266	6e-04	0.0369	0.0352	0.1406	0.0013	0.044	0.1168	0.0223	0.0188	0.0019	0.0011	0.0224	0.02	0.1134	0.0341	0.1217	0.0395	0.0011
11	rs72876732	18550800	0.88	0.650722301593725	1.04	0.276253925711104	0.285659290940731	0.212878157496688	0.0093	0.0074	0.0803	0.0142	0.0493	0.0181	0.0184	0.0266	6e-04	0.0369	0.0353	0.1405	0.0012	0.044	0.1169	0.0224	0.0188	0.0019	0.0011	0.0223	0.0199	0.1135	0.0341	0.1216	0.0394	0.0011
11	rs117015566	18576278	0.88	0.650722301593725	1.04	0.276253925711104	0.286181412843187	0.215551191397462	0.0093	0.0074	0.0803	0.0143	0.0493	0.0182	0.0186	0.0266	6e-04	0.0369	0.0352	0.1403	0.0012	0.0441	0.1169	0.0225	0.0189	0.0019	0.001	0.0223	0.0199	0.1135	0.0341	0.1216	0.0394	0.0011
11	rs118152158	18577569	0.88	0.650722301593725	1.04	0.276253925711104	0.286228903777076	0.216194353903294	0.0093	0.0074	0.0803	0.0143	0.0493	0.0182	0.0186	0.0266	5e-04	0.0369	0.0352	0.1402	0.0012	0.0441	0.1169	0.0225	0.0188	0.0019	0.001	0.0223	0.0199	0.1135	0.0341	0.1216	0.0394	0.0011
11	rs10219146	18590005	0.88	0.650722301593725	1.04	0.276253925711104	0.290759763240526	0.217697515792572	0.0092	0.0073	0.0803	0.0143	0.0494	0.0182	0.0187	0.0267	5e-04	0.037	0.0352	0.1399	0.0011	0.0441	0.1171	0.0225	0.0188	0.0019	0.001	0.0223	0.0198	0.1135	0.0341	0.1216	0.0395	0.0011
11	rs11024717	18591571	0.88	0.650722301593725	1.04	0.276253925711104	0.292150440779389	0.22179471331905	0.0092	0.0073	0.0803	0.0143	0.0494	0.0182	0.0187	0.0267	5e-04	0.0369	0.0351	0.1401	0.0011	0.0441	0.1171	0.0225	0.0187	0.0019	0.001	0.0222	0.0198	0.1135	0.0342	0.1217	0.0395	0.0011
11	rs61752314	18600283	0.88	0.650722301593725	1.05	0.24269399207398	0.291143044839065	0.235777369120738	0.0092	0.0073	0.0804	0.0143	0.0494	0.0182	0.0188	0.0267	5e-04	0.037	0.0351	0.1398	0.0011	0.0441	0.1172	0.0226	0.0188	0.0019	0.001	0.0222	0.0198	0.1135	0.0342	0.1217	0.0395	0.001
11	rs7950602	18603332	0.88	0.650722301593725	1.07	0.184406357471863	0.293640940566179	0.236770881567235	0.0092	0.0073	0.0804	0.0143	0.0494	0.0183	0.0188	0.0267	5e-04	0.037	0.0351	0.1398	0.001	0.0441	0.1172	0.0226	0.0188	0.0019	0.001	0.0222	0.0197	0.1135	0.0342	0.1217	0.0395	0.001
11	rs11024725	18608839	0.88	0.650722301593725	1.07	0.184406357471863	0.299156875436743	0.243651343463294	0.0092	0.0073	0.0803	0.0143	0.0494	0.0183	0.0188	0.0266	5e-04	0.037	0.0349	0.1398	0.001	0.0441	0.1173	0.0226	0.0188	0.0018	0.001	0.0222	0.0198	0.1136	0.0342	0.1217	0.0394	0.001
11	rs73424410	18609717	0.88	0.650722301593725	1.07	0.184406357471863	0.301691036028565	0.269483027978752	0.0091	0.0073	0.0803	0.0143	0.0493	0.0183	0.0188	0.0267	5e-04	0.0371	0.0349	0.1398	0.001	0.0442	0.1173	0.0226	0.0188	0.0018	0.001	0.0222	0.0198	0.1135	0.0343	0.1216	0.0394	0.001
11	rs118127963	18611376	0.89	0.587533376708783	1.07	0.184406357471863	0.314731412867654	0.295752031934044	0.009	0.0072	0.0804	0.0143	0.0491	0.0184	0.0188	0.0268	4e-04	0.0372	0.0349	0.1398	0.001	0.0444	0.1175	0.0228	0.0188	0.0017	9e-04	0.0221	0.0199	0.1134	0.0344	0.1215	0.0392	9e-04
11	rs76980631	18611951	0.89	0.587533376708783	1.07	0.184406357471863	0.31838864112127	0.306465094689574	0.0089	0.0073	0.0804	0.0143	0.049	0.0184	0.0188	0.0268	4e-04	0.0373	0.0349	0.1398	0.001	0.0445	0.1176	0.0228	0.0189	0.0017	9e-04	0.0221	0.0199	0.1133	0.0344	0.1214	0.0391	9e-04
11	rs10832948	18628730	0.89	0.587533376708783	1.07	0.184406357471863	0.349865962299942	0.393578125491119	0.0083	0.0073	0.0809	0.0142	0.0495	0.0186	0.0192	0.0271	3e-04	0.038	0.035	0.1388	9e-04	0.0447	0.1181	0.0233	0.019	0.0016	8e-04	0.0218	0.0201	0.1126	0.0348	0.1212	0.0376	8e-04
11	rs10128711	18632984	0.89	0.587533376708783	1.07	0.184406357471863	0.340016289313266	0.375943519655592	0.0083	0.0073	0.081	0.0142	0.0495	0.0187	0.0192	0.0272	3e-04	0.038	0.0349	0.1388	9e-04	0.0447	0.1181	0.0233	0.019	0.0016	8e-04	0.0218	0.0201	0.1126	0.0348	0.1212	0.0376	0.001
11	rs35411689	18633897	0.89	0.587533376708783	1.07	0.184406357471863	0.340692697621358	0.372646469071057	0.0083	0.0073	0.081	0.0142	0.0495	0.0187	0.0192	0.0272	3e-04	0.0379	0.0349	0.1388	9e-04	0.0447	0.118	0.0233	0.0191	0.0016	8e-04	0.0218	0.0201	0.1126	0.0348	0.1212	0.0376	0.001
11	rs16935599	18636481	0.89	0.587533376708783	1.07	0.184406357471863	0.344399222231661	0.369736671463666	0.0083	0.0073	0.081	0.0142	0.0495	0.0187	0.0193	0.0271	3e-04	0.0379	0.0349	0.1387	9e-04	0.0447	0.118	0.0233	0.0192	0.0016	8e-04	0.0218	0.02	0.1126	0.0348	0.1212	0.0376	0.001
11	rs10500833	18638853	0.89	0.587533376708783	1.07	0.184406357471863	0.349285646245838	0.364439787967224	0.0083	0.0073	0.081	0.0142	0.0495	0.0187	0.0193	0.0271	3e-04	0.0379	0.0349	0.1387	9e-04	0.0447	0.118	0.0234	0.0193	0.0016	8e-04	0.0218	0.02	0.1126	0.0348	0.1212	0.0375	9e-04
11	rs73424447	18640801	0.89	0.587533376708783	1.09	0.136985182682918	0.349180187650822	0.377340877462839	0.0083	0.0073	0.081	0.0142	0.0495	0.0187	0.0193	0.0271	3e-04	0.0379	0.0349	0.1386	9e-04	0.0447	0.118	0.0234	0.0193	0.0016	8e-04	0.0217	0.02	0.1127	0.0348	0.1212	0.0375	0.001
11	rs77324643	18656758	0.89	0.587533376708783	1.1	0.116987187387052	0.353782820097494	0.396925592817307	0.0083	0.0073	0.081	0.0142	0.0495	0.0188	0.0193	0.0272	4e-04	0.038	0.0348	0.1383	9e-04	0.0447	0.118	0.0234	0.0194	0.0016	8e-04	0.0217	0.02	0.1125	0.0349	0.1213	0.0375	0.001
11	rs12362704	18665248	0.89	0.587533376708783	1.1	0.116987187387052	0.350922355806343	0.429767068092039	0.0082	0.0074	0.081	0.0142	0.0495	0.0188	0.0193	0.0273	4e-04	0.0381	0.0348	0.138	9e-04	0.0448	0.1181	0.0233	0.0195	0.0016	8e-04	0.0216	0.02	0.1123	0.0349	0.1212	0.0375	0.001
11	rs73424497	18671611	0.89	0.587533376708783	1.1	0.116987187387052	0.343666714050095	0.417303152941702	0.0082	0.0074	0.0809	0.0143	0.0496	0.019	0.0194	0.0274	4e-04	0.0382	0.0349	0.1373	0.001	0.045	0.1182	0.0233	0.0197	0.0016	9e-04	0.0214	0.0198	0.1119	0.0352	0.1212	0.0375	0.001
11	rs12295403	18689653	0.89	0.587533376708783	1.1	0.116987187387052	0.334166135316643	0.425426289504591	0.0081	0.0074	0.0808	0.0143	0.0497	0.0191	0.0194	0.0275	5e-04	0.0382	0.0349	0.137	0.001	0.0451	0.1184	0.0233	0.0198	0.0016	9e-04	0.0212	0.0197	0.1116	0.0353	0.1212	0.0375	0.001
11	rs11024756	18692137	0.9	0.528487958927512	1.1	0.116987187387052	0.332519045442568	0.485061195004079	0.0081	0.0074	0.0808	0.0143	0.0497	0.0191	0.0194	0.0275	5e-04	0.0383	0.0348	0.1368	0.001	0.0451	0.1184	0.0233	0.0198	0.0016	9e-04	0.0212	0.0197	0.1117	0.0353	0.1211	0.0376	0.001
11	rs78318295	18701995	0.9	0.528487958927512	1.1	0.116987187387052	0.331132610314715	0.468545449525885	0.0081	0.0074	0.0806	0.0143	0.0497	0.019	0.0196	0.0274	5e-04	0.038	0.0351	0.1362	0.0012	0.0453	0.1187	0.0232	0.0195	0.0017	0.001	0.0211	0.0198	0.1116	0.0354	0.121	0.0377	0.0012
11	rs74232559	18702657	0.9	0.528487958927512	1.1	0.116987187387052	0.330722394509722	0.505155116280496	0.008	0.0074	0.0805	0.0143	0.0497	0.019	0.0196	0.0277	6e-04	0.038	0.0351	0.1362	0.0012	0.0453	0.1187	0.0232	0.0195	0.0017	0.001	0.0211	0.0197	0.1117	0.0353	0.121	0.0376	0.0012
11	rs61886870	18703274	0.9	0.528487958927512	1.1	0.116987187387052	0.326685757049695	0.544690933577275	0.008	0.0074	0.0806	0.0143	0.0497	0.019	0.0196	0.0279	6e-04	0.038	0.0351	0.1362	0.0012	0.0453	0.1187	0.0232	0.0195	0.0017	0.0011	0.0211	0.0197	0.1118	0.0352	0.1209	0.0375	0.0012
11	rs58912055	18709886	0.91	0.473491286898298	1.13	0.0699995683306186	0.188195982667898	0.634878213158767	0.0076	0.0072	0.0809	0.0146	0.0491	0.0194	0.02	0.028	8e-04	0.0371	0.036	0.1343	0.0014	0.0459	0.1183	0.023	0.0199	0.0017	0.0013	0.0213	0.02	0.1113	0.0349	0.1202	0.0386	0.0015
11	rs117462880	18714835	0.9	0.528487958927512	1.13	0.0699995683306186	0.154016152372527	0.726221164223405	0.0075	0.0072	0.0814	0.0149	0.0488	0.0197	0.0201	0.0282	0.001	0.0362	0.037	0.1326	0.0016	0.0466	0.1177	0.0227	0.0201	0.0017	0.0014	0.0214	0.0201	0.1103	0.0346	0.1199	0.0397	0.0017
11	rs80045389	18717887	0.9	0.528487958927512	1.12	0.083651866997597	0.163320940118538	0.791083833078627	0.0075	0.0071	0.0815	0.015	0.0488	0.0197	0.0201	0.0282	0.0011	0.036	0.0372	0.1322	0.0016	0.0467	0.1176	0.0226	0.0201	0.0017	0.0014	0.0215	0.0202	0.1101	0.0345	0.1198	0.04	0.0017
11	rs11024765	18719433	0.9	0.528487958927512	1.12	0.083651866997597	0.122663503427454	0.738825826273456	0.0075	0.0071	0.0815	0.015	0.0488	0.0197	0.0201	0.0282	0.0011	0.0359	0.0374	0.132	0.0016	0.0468	0.1175	0.0226	0.0202	0.0017	0.0015	0.0215	0.0202	0.11	0.0345	0.1197	0.0401	0.0017
11	rs12282271	18719929	0.89	0.587533376708783	1.12	0.083651866997597	0.11733034405262	0.76054367695467	0.0074	0.0071	0.0815	0.015	0.0489	0.0197	0.0201	0.0282	0.0011	0.0359	0.0375	0.1319	0.0016	0.0469	0.1175	0.0226	0.0202	0.0016	0.0015	0.0215	0.0202	0.1099	0.0344	0.1198	0.0402	0.0017
11	rs61886876	18721442	0.89	0.587533376708783	1.13	0.0699995683306186	0.102456825282567	0.615482904557837	0.0074	0.0071	0.0812	0.0151	0.0491	0.0198	0.02	0.0283	0.0011	0.036	0.0377	0.1319	0.0016	0.0471	0.1181	0.0226	0.0203	0.0017	0.0015	0.0215	0.02	0.109	0.0341	0.1195	0.0404	0.0018
11	rs144559255	18723210	0.89	0.587533376708783	1.13	0.0699995683306186	0.0999397589203034	0.588656643693705	0.0074	0.0071	0.0811	0.0151	0.0492	0.02	0.02	0.0283	0.0011	0.036	0.0378	0.132	0.0017	0.0475	0.1181	0.0223	0.0203	0.0017	0.0015	0.0216	0.0198	0.1089	0.0339	0.1195	0.0405	0.0018
11	rs73426481	18723921	0.89	0.587533376708783	1.13	0.0699995683306186	0.100017020754236	0.594513888478932	0.0075	0.0071	0.0811	0.0152	0.0492	0.02	0.02	0.0283	0.0011	0.036	0.0378	0.1319	0.0017	0.0475	0.1181	0.0223	0.0203	0.0017	0.0015	0.0216	0.0197	0.1088	0.0339	0.1194	0.0405	0.0018
11	rs72880716	18725399	0.89	0.587533376708783	1.13	0.0699995683306186	0.100403890103794	0.581248037712447	0.0075	0.0071	0.0811	0.0152	0.0492	0.02	0.02	0.0283	0.0011	0.036	0.0378	0.1318	0.0018	0.0476	0.1182	0.0222	0.0203	0.0017	0.0015	0.0217	0.0197	0.1087	0.0338	0.1194	0.0406	0.0018
11	rs1867877	18727448	0.89	0.587533376708783	1.13	0.0699995683306186	0.102169418619725	0.627479792701359	0.0075	0.0071	0.081	0.0152	0.0493	0.0201	0.02	0.0284	0.0012	0.036	0.0378	0.1317	0.0018	0.0478	0.1183	0.0221	0.0204	0.0017	0.0015	0.0218	0.0196	0.1086	0.0337	0.1193	0.0406	0.0019
11	rs2289965	18728650	0.89	0.587533376708783	1.12	0.083651866997597	0.0967788910531376	0.579257282387664	0.0075	0.0071	0.081	0.0152	0.0492	0.0201	0.02	0.0284	0.0012	0.036	0.0378	0.1316	0.0018	0.0479	0.1183	0.0221	0.0204	0.0017	0.0015	0.0218	0.0196	0.1086	0.0337	0.1193	0.0407	0.0019
11	rs11024767	18729237	0.89	0.587533376708783	1.12	0.083651866997597	0.0970314414263743	0.583667595957044	0.0075	0.0071	0.0811	0.0152	0.0493	0.0201	0.0201	0.0283	0.0012	0.0358	0.0379	0.1315	0.0018	0.0479	0.1183	0.022	0.0204	0.0017	0.0015	0.0218	0.0196	0.1086	0.0337	0.1193	0.0407	0.0019
11	rs78892734	18729819	0.89	0.587533376708783	1.12	0.083651866997597	0.100455543240384	0.595515291962389	0.0075	0.007	0.0811	0.0152	0.0492	0.0201	0.0201	0.0283	0.0012	0.0358	0.0379	0.1315	0.0018	0.0478	0.1183	0.022	0.0203	0.0017	0.0015	0.0218	0.0195	0.1087	0.0337	0.1193	0.0407	0.0019
11	rs11024768	18730895	0.89	0.587533376708783	1.12	0.083651866997597	0.100094319928571	0.615050305177856	0.0076	0.007	0.0811	0.0152	0.0492	0.0201	0.0201	0.0283	0.0013	0.0357	0.0379	0.1314	0.0019	0.0478	0.1183	0.022	0.0203	0.0017	0.0015	0.0218	0.0195	0.1087	0.0337	0.1193	0.0408	0.0019
11	rs11024769	18735465	0.89	0.587533376708783	1.12	0.083651866997597	0.109097702764037	0.578404606687392	0.0076	0.007	0.0812	0.0151	0.0494	0.02	0.0201	0.0282	0.0013	0.0355	0.038	0.1313	0.0019	0.048	0.1185	0.0219	0.0202	0.0017	0.0016	0.0218	0.0193	0.1087	0.0338	0.1194	0.0408	0.0019
11	rs111397851	18735480	0.89	0.587533376708783	1.13	0.0699995683306186	0.109206499874806	0.576700166687637	0.0076	0.007	0.0812	0.0151	0.0494	0.02	0.0201	0.0282	0.0013	0.0355	0.038	0.1313	0.0019	0.048	0.1185	0.0219	0.0202	0.0018	0.0016	0.0218	0.0193	0.1087	0.0338	0.1194	0.0408	0.0019
11	rs148308967	18735677	0.89	0.587533376708783	1.11	0.0992615496976265	0.109833385334325	0.569186835064225	0.0076	0.007	0.0812	0.0151	0.0494	0.02	0.0201	0.0282	0.0013	0.0355	0.038	0.1313	0.0019	0.048	0.1185	0.0219	0.0201	0.0018	0.0016	0.0218	0.0193	0.1087	0.0338	0.1194	0.0408	0.0019
11	rs7125943	18735947	0.89	0.587533376708783	1.11	0.0992615496976265	0.108608945729177	0.562544168466663	0.0076	0.007	0.0812	0.0151	0.0494	0.02	0.0201	0.0282	0.0013	0.0355	0.038	0.1313	0.0019	0.048	0.1185	0.0219	0.0201	0.0018	0.0016	0.0218	0.0193	0.1087	0.0338	0.1194	0.0408	0.0019
11	rs4424652	18737095	0.89	0.587533376708783	1.11	0.0992615496976265	0.1069089828395	0.555217097975813	0.0076	0.007	0.0812	0.0151	0.0494	0.02	0.0201	0.0282	0.0013	0.0355	0.038	0.1313	0.0019	0.0481	0.1186	0.0219	0.0201	0.0018	0.0016	0.0218	0.0192	0.1086	0.0338	0.1193	0.0408	0.0019
11	rs10766494	18738281	0.89	0.587533376708783	1.11	0.0992615496976265	0.104562214420217	0.556202062872959	0.0076	0.007	0.0813	0.0151	0.0495	0.0199	0.0201	0.0282	0.0013	0.0355	0.038	0.131	0.0019	0.0481	0.1186	0.0218	0.02	0.0018	0.0016	0.0219	0.0191	0.1086	0.0341	0.1192	0.0409	0.0019
11	rs61886891	18738329	0.89	0.587533376708783	1.11	0.0992615496976265	0.104165422158355	0.545531196764305	0.0076	0.007	0.0813	0.0151	0.0495	0.0199	0.0201	0.0282	0.0013	0.0355	0.038	0.131	0.0019	0.0481	0.1186	0.0218	0.02	0.0018	0.0016	0.0219	0.0191	0.1086	0.0341	0.1192	0.0409	0.0019
11	rs4561190	18739358	0.89	0.587533376708783	1.11	0.0992615496976265	0.0995283262908434	0.50776740458959	0.0076	0.007	0.0814	0.0151	0.0496	0.0198	0.0201	0.0282	0.0014	0.0354	0.0381	0.1311	0.0019	0.0482	0.1187	0.0217	0.0199	0.0019	0.0015	0.0217	0.019	0.1085	0.034	0.1191	0.041	0.0019
11	rs58441608	18739903	0.89	0.587533376708783	1.11	0.0992615496976265	0.092941692420525	0.490644592485281	0.0077	0.007	0.0815	0.0151	0.0497	0.0198	0.0201	0.0282	0.0014	0.0354	0.0382	0.131	0.0021	0.0483	0.1187	0.0216	0.0198	0.0019	0.0016	0.0218	0.0188	0.1085	0.034	0.1191	0.0411	0.0019
11	rs61886896	18741260	0.89	0.587533376708783	1.11	0.0992615496976265	0.0767621798665289	0.412345501795286	0.0077	0.0069	0.0818	0.0151	0.0501	0.0195	0.0199	0.0281	0.0015	0.0352	0.0384	0.1309	0.0022	0.0485	0.1186	0.0213	0.0196	0.002	0.0017	0.0217	0.0185	0.1083	0.0337	0.1191	0.0414	0.002
11	rs76507217	18743091	0.89	0.587533376708783	1.11	0.0992615496976265	0.0650696935854885	0.386139075771314	0.0077	0.0069	0.0819	0.0151	0.0502	0.0194	0.02	0.0281	0.0016	0.0351	0.0385	0.1309	0.0022	0.0485	0.1186	0.0212	0.0196	0.0021	0.0017	0.0217	0.0184	0.1084	0.0336	0.1192	0.0416	0.002
11	rs10832975	18743180	0.89	0.587533376708783	1.11	0.0992615496976265	0.063171899630838	0.356910563877676	0.0077	0.0069	0.0819	0.0151	0.0502	0.0194	0.02	0.0281	0.0016	0.0351	0.0385	0.1309	0.0022	0.0485	0.1186	0.0212	0.0196	0.0021	0.0017	0.0217	0.0184	0.1084	0.0336	0.1192	0.0416	0.002
11	rs79324237	18744505	0.89	0.587533376708783	1.11	0.0992615496976265	0.0669049227813051	0.359289978226633	0.0077	0.0069	0.0819	0.0151	0.0502	0.0194	0.02	0.0281	0.0016	0.035	0.0385	0.1308	0.0023	0.0485	0.1187	0.0212	0.0194	0.0021	0.0017	0.0217	0.0183	0.1086	0.0334	0.1192	0.0417	0.002
11	rs2121383	18746427	0.88	0.650722301593725	1.1	0.116987187387052	0.0594681111702969	0.272249140998348	0.0077	0.0069	0.0822	0.0152	0.0503	0.0194	0.02	0.0278	0.0016	0.0348	0.0385	0.1307	0.0024	0.0486	0.1184	0.0212	0.0192	0.0021	0.0018	0.0217	0.0181	0.1087	0.0333	0.1194	0.0419	0.002
11	rs76560716	18747474	0.88	0.650722301593725	1.1	0.116987187387052	0.0410224226642626	0.144890643703438	0.0078	0.0069	0.0827	0.0155	0.0507	0.0192	0.0201	0.027	0.0018	0.0342	0.0386	0.1305	0.0025	0.049	0.1177	0.0209	0.0187	0.0022	0.0019	0.022	0.0174	0.1098	0.0325	0.1199	0.0428	0.0021
11	rs748944	18748046	0.87	0.718142804220985	1.09	0.136985182682918	0.032094980017786	0.0909249139739374	0.0078	0.0069	0.0828	0.0155	0.0512	0.019	0.02	0.0264	0.0018	0.0339	0.0388	0.1304	0.0027	0.0496	0.117	0.0205	0.0183	0.0023	0.002	0.0221	0.0171	0.1108	0.0319	0.1203	0.0433	0.0021
11	rs1550870	18751041	0.87	0.718142804220985	1.09	0.136985182682918	0.0257269586035806	0.060538414465843	0.0079	0.007	0.0838	0.0157	0.0512	0.0186	0.0198	0.0261	0.0019	0.0338	0.0386	0.1305	0.0027	0.0498	0.1164	0.0203	0.0181	0.0025	0.002	0.0219	0.017	0.1107	0.0317	0.121	0.0436	0.0021
11	rs41274352	18751854	0.87	0.718142804220985	1.09	0.136985182682918	0.0253666371154505	0.0675164185192702	0.0079	0.007	0.0839	0.0158	0.0512	0.0186	0.0197	0.0261	0.0019	0.0338	0.0386	0.1304	0.0027	0.0498	0.1163	0.0203	0.0181	0.0025	0.002	0.0219	0.017	0.1106	0.0317	0.1209	0.0436	0.002
11	rs4757703	18753097	0.87	0.718142804220985	1.09	0.136985182682918	0.0219777576127306	0.0800894066322641	0.0077	0.007	0.084	0.0158	0.0513	0.0186	0.0197	0.0261	0.0018	0.034	0.0385	0.1304	0.0027	0.0499	0.1163	0.0203	0.0181	0.0025	0.002	0.0218	0.0169	0.1106	0.0317	0.1209	0.0438	0.002
11	rs4757704	18756585	0.87	0.718142804220985	1.07	0.184406357471863	0.0208798777488184	0.0743042512102028	0.0077	0.007	0.0845	0.0159	0.0513	0.0185	0.0197	0.0261	0.0018	0.034	0.0385	0.1304	0.0027	0.0502	0.116	0.0202	0.0181	0.0025	0.002	0.0218	0.0168	0.1102	0.0316	0.1207	0.044	0.002
11	rs76949867	18758373	0.87	0.718142804220985	1.07	0.184406357471863	0.0178165871256707	0.0713014336840054	0.0077	0.0071	0.0847	0.016	0.0514	0.0185	0.0197	0.0261	0.0019	0.0341	0.0385	0.1299	0.0028	0.0501	0.1158	0.0203	0.018	0.0025	0.0019	0.0217	0.0168	0.1103	0.0315	0.1207	0.0442	0.002
11	rs76383415	18761154	0.87	0.718142804220985	1.07	0.184406357471863	0.0145345358745513	0.0655878312910603	0.0077	0.0072	0.0851	0.0163	0.0513	0.0186	0.0197	0.0259	0.0019	0.0344	0.0384	0.1291	0.0028	0.0503	0.1156	0.0203	0.0179	0.0025	0.0019	0.0216	0.0166	0.1102	0.0313	0.1209	0.0446	0.002
11	rs4757707	18764026	0.87	0.718142804220985	1.07	0.184406357471863	0.0147958316873542	0.0568807159807942	0.0078	0.0073	0.0855	0.0165	0.0513	0.0187	0.0197	0.0257	0.0019	0.0347	0.0384	0.1283	0.0029	0.0503	0.1155	0.0204	0.0178	0.0025	0.0019	0.0215	0.0164	0.1098	0.0313	0.1213	0.0449	0.0019
11	rs751002	18767082	0.87	0.718142804220985	1.07	0.184406357471863	0.013988989997498	0.0622025491949414	0.0079	0.0074	0.0858	0.0166	0.0515	0.0188	0.0196	0.0252	0.0019	0.0348	0.0384	0.1278	0.0029	0.0503	0.1155	0.0203	0.0178	0.0025	0.0019	0.0213	0.0165	0.1096	0.0313	0.1215	0.0451	0.002
11	rs79046856	18774441	0.87	0.718142804220985	1.07	0.184406357471863	0.0129562337784744	0.0576563028099077	0.0079	0.0075	0.0862	0.0166	0.0514	0.0189	0.0196	0.0251	0.002	0.035	0.0384	0.1275	0.0029	0.0502	0.1155	0.0202	0.0177	0.0026	0.0019	0.0212	0.0163	0.1094	0.0312	0.1218	0.0454	0.0021
11	rs755795	18777004	0.86	0.789876638244022	1.07	0.184406357471863	0.0133815360701951	0.0522603661538832	0.0079	0.0075	0.0862	0.0166	0.0514	0.0189	0.0196	0.0251	0.002	0.035	0.0383	0.1274	0.0029	0.0502	0.1155	0.0202	0.0177	0.0026	0.0018	0.0212	0.0163	0.1094	0.0312	0.1219	0.0454	0.0021
11	rs956437	18779139	0.86	0.789876638244022	1.07	0.184406357471863	0.0139624492359426	0.0528208439220502	0.0079	0.0075	0.0864	0.0167	0.0514	0.019	0.0196	0.0251	0.002	0.0351	0.0384	0.1272	0.0029	0.0502	0.1156	0.0202	0.0178	0.0025	0.0018	0.0212	0.0163	0.1091	0.0312	0.1219	0.0455	0.0021
11	rs10832982	18784590	0.86	0.789876638244022	1.06	0.212122118160079	0.00683722082783362	0.0431359396601652	0.0078	0.0081	0.0875	0.0173	0.0515	0.0198	0.0196	0.0255	0.002	0.0357	0.0386	0.1247	0.0032	0.0495	0.1143	0.0202	0.018	0.0027	0.0018	0.021	0.016	0.1095	0.0312	0.1205	0.046	0.002
11	rs12422088	18784805	0.86	0.789876638244022	1.06	0.212122118160079	0.00519339702623702	0.0463271606423536	0.0078	0.0082	0.0877	0.0176	0.0516	0.0198	0.0195	0.0257	0.002	0.036	0.0385	0.1247	0.0033	0.0493	0.114	0.0202	0.018	0.0029	0.0018	0.021	0.0161	0.1093	0.0311	0.1198	0.0461	0.002
11	rs56282775	18785336	0.86	0.789876638244022	1.06	0.212122118160079	0.0055095692437529	0.0766262266642241	0.0078	0.0084	0.0875	0.0177	0.0518	0.0198	0.0198	0.026	0.002	0.0362	0.0389	0.1246	0.0034	0.0489	0.1131	0.0202	0.0179	0.003	0.0016	0.0208	0.0161	0.1089	0.0315	0.12	0.0463	0.0018
11	rs4272766	18787044	0.86	0.789876638244022	1.06	0.212122118160079	0.00794278807454183	0.0594177684161	0.0075	0.009	0.0873	0.0181	0.0516	0.0198	0.0205	0.0263	0.0021	0.0359	0.0387	0.1246	0.0035	0.0484	0.1114	0.0204	0.0182	0.0034	0.0015	0.0207	0.0166	0.1083	0.0319	0.1196	0.0468	0.0017
11	rs117720067	18790683	0.86	0.789876638244022	1.06	0.212122118160079	0.0066613381189634	0.052883279250726	0.0072	0.0093	0.0865	0.0185	0.0511	0.0205	0.0209	0.0267	0.0021	0.036	0.0385	0.1244	0.0035	0.048	0.1095	0.0206	0.0189	0.0038	0.0014	0.0207	0.017	0.1085	0.032	0.1194	0.047	0.0016
11	rs72882562	18790890	0.86	0.789876638244022	1.05	0.24269399207398	0.00667649222665283	0.0549615158225344	0.0072	0.0093	0.0865	0.0186	0.0511	0.0205	0.0209	0.0267	0.0021	0.036	0.0385	0.1244	0.0036	0.048	0.1094	0.0206	0.019	0.0038	0.0014	0.0207	0.017	0.1086	0.032	0.1194	0.047	0.0016
11	rs74678744	18792009	0.85	0.865999623192944	1.05	0.24269399207398	0.00732918569123594	0.0564946124290138	0.0071	0.0095	0.0858	0.0188	0.051	0.021	0.0212	0.0269	0.002	0.0359	0.0385	0.1247	0.0036	0.0477	0.1078	0.0207	0.0194	0.004	0.0014	0.0207	0.0174	0.1087	0.0321	0.1189	0.0476	0.0016
11	rs4348874	18792184	0.85	0.865999623192944	1.05	0.24269399207398	0.00690701019102201	0.0745928928405047	0.0069	0.0095	0.0857	0.019	0.0507	0.0211	0.021	0.027	0.0019	0.0357	0.0388	0.1249	0.0036	0.0477	0.1073	0.0208	0.0196	0.0041	0.0014	0.0207	0.0175	0.1084	0.0321	0.1189	0.0479	0.0016
11	rs4076109	18792764	0.85	0.865999623192944	1.05	0.24269399207398	0.0052529516396265	0.074160103040642	0.0068	0.0097	0.0843	0.0193	0.0502	0.0218	0.0216	0.027	0.0019	0.0351	0.0392	0.1261	0.0037	0.0473	0.1051	0.0212	0.0202	0.0042	0.0014	0.0208	0.0186	0.1081	0.0317	0.1193	0.0475	0.0017
11	rs73428479	18792807	0.85	0.865999623192944	1.05	0.24269399207398	0.00505750242036365	0.0693281128621609	0.0068	0.0097	0.0842	0.0192	0.0501	0.0218	0.0215	0.0269	0.0019	0.0351	0.0393	0.1262	0.0037	0.0474	0.1052	0.0212	0.0202	0.0042	0.0014	0.0208	0.0186	0.108	0.0317	0.1195	0.0475	0.0017
11	rs4074853	18792880	0.84	0.946582027722497	1.05	0.24269399207398	0.00572179845864035	0.0668249519271995	0.0068	0.0097	0.0838	0.0193	0.0501	0.0218	0.0215	0.027	0.0019	0.0352	0.0392	0.1263	0.0037	0.0474	0.1051	0.0213	0.0203	0.0043	0.0014	0.0208	0.0187	0.1078	0.0316	0.1195	0.0476	0.0017
11	rs4237732	18793197	0.84	0.946582027722497	1.04	0.276253925711104	0.00532575477934439	0.0703823905035144	0.0068	0.0098	0.0839	0.0193	0.0499	0.0218	0.0215	0.0268	0.0018	0.035	0.039	0.1275	0.0036	0.0471	0.1041	0.0215	0.0206	0.0043	0.0014	0.0206	0.0191	0.1073	0.0312	0.1204	0.0479	0.0017
11	rs4237733	18793323	0.84	0.946582027722497	1.03	0.312927433563081	0.00637476059044579	0.0686987256224412	0.0067	0.0097	0.0841	0.0194	0.05	0.0218	0.0216	0.0268	0.0017	0.0349	0.0389	0.128	0.0035	0.047	0.1042	0.0217	0.0205	0.0043	0.0014	0.0206	0.0191	0.1068	0.0312	0.1206	0.048	0.0017
11	rs77383503	18793685	0.84	0.946582027722497	1.01	0.39608418712213	0.00612968885145026	0.0713723338817499	0.0067	0.0097	0.0844	0.0195	0.0499	0.0219	0.0216	0.0267	0.0017	0.0348	0.0389	0.1282	0.0034	0.0471	0.1041	0.0217	0.0206	0.0043	0.0014	0.0204	0.0192	0.1067	0.0309	0.1206	0.0479	0.0016
11	rs79414636	18797527	0.84	0.946582027722497	1.01	0.39608418712213	0.00674883772441055	0.0753890267327221	0.0065	0.0096	0.085	0.0196	0.0501	0.0218	0.0215	0.0265	0.0016	0.0349	0.0389	0.1284	0.0033	0.0471	0.1039	0.0217	0.0207	0.0043	0.0014	0.0205	0.0193	0.1066	0.0309	0.1205	0.048	0.0016
11	rs4265582	18797650	0.84	0.946582027722497	1.01	0.39608418712213	0.00843501379930762	0.0749543415105019	0.0065	0.0097	0.085	0.0196	0.05	0.0218	0.0216	0.0265	0.0016	0.0349	0.0389	0.1285	0.0033	0.0472	0.104	0.0217	0.0207	0.0043	0.0014	0.0205	0.0192	0.1066	0.0309	0.1205	0.048	0.0015
11	rs4757718	18804934	0.84	0.946582027722497	1.01	0.39608418712213	0.0117465515814766	0.132665642787072	0.0063	0.0095	0.0871	0.0202	0.0498	0.0218	0.0218	0.0264	0.0013	0.0347	0.0377	0.1306	0.0027	0.0481	0.1026	0.0218	0.0216	0.0041	0.0012	0.0201	0.0197	0.1071	0.03	0.1193	0.0473	0.0013
11	rs72882584	18805315	0.84	0.946582027722497	1.01	0.39608418712213	0.0116709655260405	0.152050501280167	0.0063	0.0094	0.0873	0.0203	0.0497	0.0218	0.0218	0.0263	0.0013	0.0347	0.0377	0.1307	0.0026	0.0481	0.1025	0.0219	0.0216	0.0041	0.0011	0.0201	0.0197	0.1072	0.03	0.1193	0.0472	0.0013
11	rs10832986	18808557	0.84	0.946582027722497	1.01	0.39608418712213	0.0159781821968104	0.25059433311893	0.006	0.0091	0.0894	0.0209	0.0492	0.0216	0.0221	0.0258	0.0011	0.0342	0.0377	0.1321	0.0019	0.048	0.1018	0.022	0.022	0.0036	0.001	0.0198	0.0201	0.1078	0.0301	0.1189	0.0468	0.0012
11	rs7950455	18809135	0.84	0.946582027722497	1.01	0.39608418712213	0.016355020934342	0.259416168511762	0.0059	0.0091	0.0895	0.0209	0.0491	0.0216	0.0221	0.0257	0.0011	0.0342	0.0377	0.1321	0.0019	0.048	0.1018	0.022	0.022	0.0036	0.001	0.0198	0.0201	0.1079	0.0302	0.1189	0.0468	0.0012
11	rs78474680	18810693	0.84	0.946582027722497	1.01	0.39608418712213	0.0165947807520299	0.271902898866162	0.0059	0.0091	0.0897	0.0209	0.0491	0.0216	0.0221	0.0258	0.001	0.0341	0.0377	0.1321	0.0019	0.048	0.1018	0.022	0.0221	0.0036	0.001	0.0198	0.0202	0.1078	0.0302	0.1188	0.0467	0.0012
11	rs79850622	18814687	0.84	0.946582027722497	1	0.442785362986439	0.0185494503512352	0.215551191397462	0.0059	0.0091	0.0899	0.021	0.0492	0.0217	0.022	0.0258	0.001	0.0341	0.0377	0.1323	0.0018	0.048	0.1018	0.0219	0.022	0.0036	0.001	0.0198	0.0202	0.1079	0.0302	0.1187	0.0466	0.0012
11	rs12418321	18815368	0.84	0.946582027722497	1	0.442785362986439	0.0199856844675578	0.207459505806089	0.0059	0.0091	0.09	0.021	0.0492	0.0217	0.022	0.0258	0.001	0.0341	0.0377	0.1323	0.0018	0.0479	0.1017	0.0219	0.022	0.0035	0.001	0.0198	0.0202	0.1079	0.0303	0.1187	0.0466	0.0012
11	rs7129128	18816245	0.84	0.946582027722497	0.99	0.493036143459036	0.0193377333549052	0.204925658155829	0.0059	0.009	0.0901	0.021	0.0492	0.0217	0.022	0.0258	0.001	0.0341	0.0377	0.1322	0.0018	0.0479	0.1018	0.0219	0.022	0.0035	0.001	0.0199	0.0202	0.108	0.0302	0.1187	0.0466	0.0012
11	rs76370055	18817229	0.84	0.946582027722497	0.99	0.493036143459036	0.0179917881492526	0.222335677756069	0.0059	0.009	0.09	0.021	0.0492	0.0217	0.022	0.0258	0.001	0.0341	0.0377	0.1323	0.0018	0.0479	0.1018	0.0219	0.022	0.0035	0.001	0.0199	0.0202	0.108	0.0301	0.1186	0.0466	0.0012
11	rs12275926	18823599	0.84	0.946582027722497	0.99	0.493036143459036	0.0166400215983006	0.227768889453881	0.0059	0.0088	0.0901	0.0211	0.0492	0.0218	0.0222	0.026	0.001	0.034	0.0376	0.1325	0.0018	0.0479	0.102	0.0219	0.0222	0.0035	0.001	0.0199	0.0201	0.1081	0.0301	0.1183	0.0464	0.0011
11	rs4539305	18824813	0.84	0.946582027722497	0.99	0.493036143459036	0.0165045702271883	0.233244511818629	0.0059	0.0088	0.0902	0.0211	0.0492	0.0218	0.0222	0.026	0.001	0.0339	0.0376	0.1326	0.0018	0.0478	0.1021	0.0219	0.0222	0.0036	0.001	0.0199	0.0201	0.1081	0.03	0.1183	0.0463	0.0011
11	rs77732140	18838139	0.84	0.946582027722497	0.99	0.493036143459036	0.0191446906450916	0.215765508792263	0.0059	0.0088	0.0904	0.0211	0.049	0.0218	0.0222	0.0261	0.001	0.0334	0.0374	0.1327	0.0017	0.0477	0.1022	0.0221	0.0222	0.0036	0.001	0.02	0.0202	0.1083	0.0299	0.1184	0.046	0.0012
11	rs11024824	18858840	0.84	0.946582027722497	0.99	0.493036143459036	0.0241486977202529	0.204820306571179	0.0058	0.0088	0.0909	0.0213	0.0489	0.0218	0.0223	0.0262	0.001	0.0329	0.0372	0.1329	0.0017	0.0476	0.1024	0.0223	0.0222	0.0036	9e-04	0.0201	0.0201	0.1086	0.0296	0.1183	0.0457	0.0012
11	rs4313565	18867803	0.84	0.946582027722497	0.99	0.493036143459036	0.0242378171860869	0.194377363497736	0.0059	0.0088	0.0914	0.0212	0.0486	0.0216	0.0222	0.0264	0.0011	0.0326	0.037	0.1333	0.0017	0.0476	0.1023	0.0223	0.0222	0.0036	9e-04	0.0201	0.0202	0.1089	0.0294	0.1183	0.0453	0.0012
11	rs4757728	18868117	0.84	0.946582027722497	0.99	0.493036143459036	0.0233958020248999	0.185443398408642	0.0059	0.0088	0.0914	0.0211	0.0486	0.0216	0.0222	0.0264	0.0011	0.0326	0.037	0.1333	0.0017	0.0476	0.1023	0.0223	0.0222	0.0036	9e-04	0.0201	0.0202	0.1089	0.0294	0.1183	0.0452	0.0012
11	rs117487455	18886795	0.85	0.865999623192944	0.99	0.493036143459036	0.0212022787902954	0.201668190340781	0.006	0.0089	0.0918	0.0211	0.0485	0.0215	0.0222	0.0265	0.001	0.0324	0.037	0.1332	0.0018	0.0475	0.1025	0.0223	0.0223	0.0036	0.0011	0.0202	0.0203	0.1091	0.0292	0.1182	0.0447	0.0015
11	rs7944558	18887345	0.85	0.865999623192944	0.99	0.493036143459036	0.0233185573329532	0.201982665555715	0.006	0.0089	0.0919	0.0211	0.0485	0.0215	0.0223	0.0265	0.001	0.0324	0.037	0.1333	0.0017	0.0475	0.1024	0.0223	0.0223	0.0036	0.0011	0.0201	0.0203	0.1091	0.0291	0.1181	0.0447	0.0015
11	rs12799549	18893046	0.85	0.865999623192944	0.99	0.493036143459036	0.024939022585811	0.195724527824818	0.0061	0.0089	0.0919	0.0211	0.0485	0.0215	0.0223	0.0264	0.0011	0.0323	0.037	0.1333	0.0017	0.0476	0.1025	0.0223	0.0223	0.0036	0.0011	0.0202	0.0203	0.1091	0.0291	0.1181	0.0447	0.0016
11	rs11024861	18901171	0.85	0.865999623192944	0.99	0.493036143459036	0.0290113779840616	0.196243503868553	0.0061	0.0089	0.0921	0.0211	0.0486	0.0213	0.0223	0.0265	0.0011	0.0323	0.037	0.1333	0.0018	0.0477	0.1025	0.0223	0.0221	0.0036	0.0011	0.0201	0.0202	0.109	0.029	0.118	0.0446	0.0017
11	rs1384647	18926092	0.85	0.865999623192944	0.99	0.493036143459036	0.0309364891251384	0.155868386197189	0.0061	0.0089	0.0923	0.0211	0.0486	0.0213	0.0223	0.0266	0.0011	0.0322	0.037	0.1333	0.0019	0.0478	0.1024	0.0222	0.0221	0.0036	0.0011	0.0201	0.0203	0.109	0.029	0.1179	0.0445	0.0018
11	rs7939600	18949220	0.85	0.865999623192944	0.99	0.493036143459036	0.0361187593509271	0.119535640826982	0.0062	0.0089	0.0924	0.0211	0.0488	0.0207	0.0223	0.0268	0.0012	0.0321	0.0372	0.1334	0.002	0.0479	0.1026	0.022	0.0218	0.0036	0.0012	0.0201	0.0202	0.1089	0.0287	0.1176	0.0443	0.0021
11	rs77145731	18952890	0.85	0.865999623192944	1	0.442785362986439	0.0454508910363299	0.114788127157992	0.0063	0.0088	0.0925	0.0211	0.0488	0.0204	0.0222	0.0269	0.0012	0.032	0.0372	0.1337	0.002	0.0478	0.1026	0.0218	0.0217	0.0035	0.0013	0.02	0.0201	0.1094	0.0286	0.1176	0.0441	0.0022
11	rs73432528	18953341	0.85	0.865999623192944	1	0.442785362986439	0.0454355093937744	0.113676676337854	0.0063	0.0088	0.0925	0.0211	0.0488	0.0204	0.0222	0.0269	0.0012	0.032	0.0372	0.1337	0.002	0.0478	0.1026	0.0218	0.0217	0.0035	0.0013	0.02	0.0201	0.1095	0.0286	0.1176	0.0441	0.0022
11	rs115502273	18960779	0.85	0.865999623192944	1	0.442785362986439	0.0572840871539975	0.0566875231518936	0.0069	0.0088	0.0925	0.0211	0.0488	0.0198	0.022	0.0272	0.0014	0.0318	0.0372	0.1339	0.0021	0.0477	0.1026	0.0216	0.0214	0.0035	0.0014	0.0198	0.0202	0.1096	0.0286	0.1177	0.0439	0.0024
11	rs72891711	18963683	0.85	0.865999623192944	0.97	0.604552021827049	0.0662894602096979	0.0568162870431793	0.007	0.0088	0.0925	0.0211	0.0488	0.0196	0.022	0.0273	0.0014	0.0317	0.0372	0.1341	0.0021	0.0477	0.1025	0.0215	0.0213	0.0035	0.0014	0.0198	0.0203	0.1097	0.0285	0.1176	0.0439	0.0025
11	rs12792588	18979703	0.85	0.865999623192944	0.97	0.604552021827049	0.112031150318849	0.053133340121498	0.0075	0.0089	0.0925	0.0212	0.0488	0.0189	0.0219	0.0277	0.0016	0.0313	0.0371	0.1344	0.0021	0.0477	0.1025	0.0212	0.021	0.0035	0.0016	0.0199	0.0203	0.11	0.0285	0.1177	0.0434	0.0028
11	rs12286688	18980496	0.85	0.865999623192944	0.97	0.604552021827049	0.109070513967327	0.0438235762824547	0.0075	0.0089	0.0925	0.0212	0.0489	0.0189	0.0219	0.0277	0.0016	0.0313	0.0371	0.1344	0.0021	0.0477	0.1025	0.0212	0.021	0.0035	0.0016	0.0199	0.0203	0.11	0.0285	0.1178	0.0434	0.0028
11	rs1988530	18990515	0.85	0.865999623192944	0.97	0.604552021827049	0.101804356314041	0.044458155480837	0.0075	0.0089	0.0924	0.0212	0.0489	0.019	0.0219	0.0277	0.0016	0.0313	0.037	0.1345	0.0021	0.0476	0.1025	0.0212	0.0211	0.0035	0.0017	0.0199	0.0203	0.11	0.0285	0.118	0.0433	0.0028
11	rs117834587	18990926	0.85	0.865999623192944	0.97	0.604552021827049	0.101830405160165	0.0445160453611691	0.0075	0.0089	0.0924	0.0212	0.0489	0.019	0.0219	0.0277	0.0016	0.0313	0.037	0.1345	0.0021	0.0476	0.1025	0.0212	0.0211	0.0035	0.0017	0.0199	0.0203	0.11	0.0284	0.118	0.0433	0.0028
11	rs72887124	18997469	0.85	0.865999623192944	0.97	0.604552021827049	0.0999140132728872	0.0489523179733826	0.0075	0.0089	0.0924	0.0212	0.0488	0.019	0.0219	0.0277	0.0016	0.0313	0.037	0.1345	0.0021	0.0476	0.1026	0.0212	0.0211	0.0035	0.0017	0.0199	0.0203	0.1101	0.0284	0.1181	0.0433	0.0028
11	rs6483561	19009495	0.85	0.865999623192944	0.97	0.604552021827049	0.0956725751022821	0.0270601819196288	0.0075	0.0088	0.0925	0.0212	0.0487	0.019	0.0218	0.0278	0.0016	0.0313	0.037	0.1345	0.0021	0.0474	0.1027	0.0212	0.0211	0.0034	0.0017	0.0199	0.0203	0.1102	0.0283	0.1181	0.0432	0.0028
11	rs74653333	19009516	0.86	0.789876638244022	0.97	0.604552021827049	0.0148166072944731	0.0322534096189014	0.0075	0.0088	0.0923	0.0199	0.0493	0.0188	0.0209	0.0283	0.0016	0.0327	0.0376	0.1334	0.0021	0.0477	0.1017	0.0212	0.0209	0.0034	0.0017	0.0199	0.0197	0.1113	0.0286	0.1187	0.0442	0.002
11	rs77074742	19020397	0.86	0.789876638244022	0.96	0.665984986819169	0.0142631963710804	0.0339242677573713	0.0075	0.0089	0.0923	0.0198	0.0493	0.0188	0.0209	0.0283	0.0016	0.0327	0.0376	0.1334	0.0021	0.0477	0.1017	0.0212	0.0209	0.0034	0.0017	0.0199	0.0197	0.1113	0.0286	0.1187	0.0442	0.002
11	rs78632806	19021089	0.86	0.789876638244022	0.96	0.665984986819169	0.0142901599859612	0.0344898318453624	0.0075	0.0089	0.0923	0.0198	0.0493	0.0188	0.0209	0.0283	0.0016	0.0327	0.0376	0.1334	0.0021	0.0476	0.1017	0.0212	0.0209	0.0034	0.0017	0.0199	0.0196	0.1113	0.0286	0.1187	0.0442	0.002
11	rs116841960	19024381	0.86	0.789876638244022	0.96	0.665984986819169	0.0142026661847974	0.0351116939589534	0.0075	0.0089	0.0923	0.0198	0.0493	0.0188	0.0209	0.0283	0.0016	0.0328	0.0376	0.1334	0.0021	0.0476	0.1017	0.0211	0.0209	0.0034	0.0017	0.0199	0.0196	0.1113	0.0286	0.1187	0.0442	0.002
11	rs1021140	19040177	0.86	0.789876638244022	0.96	0.665984986819169	0.0141356340955544	0.0366354534572784	0.0075	0.0089	0.0923	0.0198	0.0492	0.0189	0.0209	0.0284	0.0016	0.0328	0.0376	0.1334	0.0021	0.0476	0.1018	0.0211	0.0209	0.0034	0.0017	0.0199	0.0196	0.1113	0.0286	0.1188	0.0441	0.002
11	rs986283	19046695	0.86	0.789876638244022	0.96	0.665984986819169	0.0155646191280564	0.0526960692044139	0.0074	0.0088	0.0923	0.0198	0.0492	0.0188	0.0209	0.0285	0.0016	0.0328	0.0376	0.1336	0.0021	0.0476	0.1018	0.021	0.0208	0.0034	0.0016	0.02	0.0196	0.1113	0.0286	0.1189	0.0441	0.0019
11	rs117498136	19053042	0.86	0.789876638244022	0.96	0.665984986819169	0.0164895702478531	0.0437660884036271	0.0074	0.0088	0.0922	0.0199	0.049	0.0187	0.0209	0.0287	0.0016	0.0328	0.0375	0.1339	0.0021	0.0477	0.1018	0.0208	0.0207	0.0033	0.0016	0.02	0.0195	0.1113	0.0287	0.1191	0.0441	0.0019
11	rs11024958	19057767	0.86	0.789876638244022	0.96	0.665984986819169	0.0165646704287889	0.0415503506278953	0.0073	0.0088	0.092	0.02	0.0488	0.0186	0.0209	0.029	0.0016	0.0329	0.0375	0.1342	0.0022	0.0477	0.1019	0.0206	0.0205	0.0033	0.0016	0.0201	0.0195	0.1113	0.0288	0.1192	0.0442	0.0018
11	rs56269584	19062554	0.86	0.789876638244022	0.96	0.665984986819169	0.0200029457992215	0.045739439008876	0.0073	0.0089	0.092	0.0199	0.049	0.0184	0.0208	0.0292	0.0016	0.0329	0.0375	0.1342	0.0022	0.0477	0.1017	0.0206	0.0204	0.0033	0.0016	0.0201	0.0195	0.1113	0.0289	0.1192	0.0442	0.0018
11	rs11024969	19077755	0.86	0.789876638244022	0.96	0.665984986819169	0.0253256880864329	0.0507784792821353	0.0073	0.0091	0.0919	0.0199	0.0491	0.0184	0.0208	0.0292	0.0016	0.0329	0.0375	0.1343	0.0022	0.0477	0.1017	0.0205	0.0202	0.0032	0.0017	0.0202	0.0196	0.1114	0.0288	0.1193	0.0441	0.0018
11	rs11024970	19077904	0.86	0.789876638244022	0.96	0.665984986819169	0.0256442796868567	0.0485906013625322	0.0073	0.0091	0.0918	0.0199	0.0491	0.0184	0.0208	0.0293	0.0017	0.0329	0.0375	0.1343	0.0022	0.0477	0.1017	0.0205	0.0202	0.0032	0.0017	0.0202	0.0196	0.1114	0.0288	0.1193	0.0441	0.0018
11	rs61885335	19079004	0.86	0.789876638244022	0.97	0.604552021827049	0.0260700182541446	0.0472743959780184	0.0073	0.0091	0.0918	0.0199	0.0491	0.0184	0.0208	0.0293	0.0017	0.0329	0.0375	0.1342	0.0022	0.0477	0.1017	0.0205	0.0202	0.0033	0.0017	0.0202	0.0196	0.1114	0.0288	0.1193	0.044	0.0018
11	rs7116312	19079292	0.86	0.789876638244022	0.97	0.604552021827049	0.0268511246283745	0.0442269304815476	0.0073	0.0091	0.0918	0.0199	0.0491	0.0183	0.0208	0.0293	0.0017	0.0328	0.0376	0.1342	0.0022	0.0477	0.1017	0.0204	0.0201	0.0033	0.0017	0.0202	0.0196	0.1114	0.0288	0.1193	0.044	0.0018
11	rs61885336	19080439	0.87	0.718142804220985	0.96	0.665984986819169	0.0398437966074419	0.0318542192161454	0.0072	0.0094	0.0899	0.0197	0.0497	0.0184	0.0205	0.0295	0.0017	0.0323	0.0379	0.1343	0.0025	0.049	0.1023	0.0201	0.0198	0.0034	0.0019	0.0202	0.0194	0.1112	0.0288	0.1189	0.044	0.0018
11	rs56946079	19081340	0.87	0.718142804220985	0.94	0.800578923638966	0.039857856571808	0.0206468682382012	0.0072	0.0096	0.0896	0.0196	0.0499	0.0185	0.0204	0.0295	0.0017	0.0321	0.038	0.1347	0.0026	0.0489	0.1027	0.02	0.0197	0.0035	0.002	0.0201	0.0193	0.1111	0.0287	0.1189	0.0441	0.0019
11	rs4756982	19083281	0.87	0.718142804220985	0.92	0.951254862179695	0.0404088613797973	0.0177166181015904	0.0072	0.0096	0.0895	0.0196	0.0499	0.0184	0.0204	0.0295	0.0017	0.0321	0.0379	0.1347	0.0026	0.0488	0.1027	0.02	0.0197	0.0035	0.0021	0.0201	0.0193	0.111	0.0287	0.119	0.0441	0.0019
11	rs72889736	19089480	0.87	0.718142804220985	0.92	0.951254862179695	0.0424592796987117	0.0195668380103398	0.0072	0.0096	0.0894	0.0196	0.0499	0.0184	0.0204	0.0296	0.0017	0.0321	0.038	0.1348	0.0026	0.0489	0.1027	0.02	0.0197	0.0035	0.0021	0.0201	0.0193	0.111	0.0287	0.119	0.0441	0.0019
11	rs72889764	19104372	0.87	0.718142804220985	0.92	0.951254862179695	0.0638454440804429	0.0164968815994975	0.0071	0.0098	0.0894	0.0195	0.0502	0.0184	0.0204	0.0298	0.0016	0.0318	0.0378	0.1353	0.0026	0.0488	0.1031	0.02	0.0196	0.0034	0.0022	0.02	0.0192	0.1109	0.0285	0.1189	0.0438	0.0019
11	rs72889784	19112656	0.86	0.789876638244022	0.92	0.951254862179695	0.0773296545097356	0.016207647158578	0.007	0.0098	0.0894	0.0194	0.0504	0.0184	0.0205	0.0299	0.0016	0.0317	0.0377	0.1357	0.0026	0.0488	0.1033	0.0201	0.0195	0.0034	0.0023	0.0199	0.0192	0.1108	0.0283	0.1189	0.0436	0.0019
11	rs115076281	19114623	0.86	0.789876638244022	0.92	0.951254862179695	0.079872025016724	0.0156367713903019	0.007	0.0098	0.0893	0.0194	0.0504	0.0184	0.0204	0.0299	0.0016	0.0317	0.0377	0.1357	0.0026	0.0488	0.1034	0.02	0.0195	0.0034	0.0023	0.02	0.0192	0.1108	0.0283	0.1189	0.0436	0.0019
11	rs72889799	19115857	0.86	0.789876638244022	0.92	0.951254862179695	0.0793370728142618	0.0141193108034926	0.007	0.0098	0.0893	0.0194	0.0504	0.0184	0.0204	0.0299	0.0016	0.0317	0.0377	0.1357	0.0026	0.0489	0.1034	0.0201	0.0195	0.0034	0.0023	0.02	0.0192	0.1108	0.0283	0.1189	0.0436	0.0019
11	rs4757753	19118703	0.86	0.789876638244022	0.92	0.951254862179695	0.079515133655214	0.0138184409764091	0.007	0.0098	0.0894	0.0194	0.0504	0.0184	0.0204	0.0299	0.0016	0.0317	0.0377	0.1357	0.0026	0.0489	0.1034	0.0201	0.0195	0.0033	0.0023	0.02	0.0192	0.1108	0.0283	0.1189	0.0436	0.0019
11	rs11601935	19124905	0.86	0.789876638244022	0.91	1.03277310349222	0.089922828966783	0.0133242071152657	0.007	0.0098	0.0894	0.0195	0.0505	0.0185	0.0205	0.03	0.0016	0.0317	0.0377	0.1357	0.0026	0.0488	0.1035	0.02	0.0195	0.0033	0.0024	0.02	0.0191	0.1108	0.0283	0.1186	0.0436	0.0019
11	rs75629866	19131552	0.86	0.789876638244022	0.91	1.03277310349222	0.103111895208989	0.0160281599278146	0.0069	0.0098	0.0891	0.0194	0.0506	0.0185	0.0206	0.0301	0.0015	0.0318	0.0376	0.1358	0.0026	0.0484	0.1035	0.0201	0.0195	0.0032	0.0024	0.0199	0.0193	0.111	0.0283	0.1187	0.0435	0.0018
11	rs4757755	19132288	0.86	0.789876638244022	0.91	1.03277310349222	0.110024617012265	0.0186690759947514	0.0068	0.0098	0.089	0.0194	0.0507	0.0184	0.0207	0.0301	0.0015	0.0318	0.0375	0.1358	0.0026	0.0482	0.1035	0.0202	0.0195	0.0031	0.0025	0.0199	0.0195	0.1111	0.0283	0.1188	0.0435	0.0018
11	rs1863383	19134500	0.86	0.789876638244022	0.9	1.11848291839441	0.111313928004693	0.0192522432550714	0.0068	0.0098	0.0889	0.0194	0.0507	0.0185	0.0208	0.0302	0.0015	0.0318	0.0375	0.1358	0.0026	0.0482	0.1034	0.0202	0.0197	0.0031	0.0025	0.0199	0.0195	0.1112	0.0283	0.1187	0.0435	0.0018
11	rs4267049	19135804	0.86	0.789876638244022	0.9	1.11848291839441	0.113418413877824	0.0195668380103398	0.0068	0.0098	0.0889	0.0195	0.0508	0.0186	0.0208	0.0302	0.0015	0.0318	0.0375	0.1357	0.0026	0.0482	0.1034	0.0202	0.0197	0.0031	0.0025	0.0199	0.0195	0.1112	0.0283	0.1187	0.0434	0.0018
11	rs117124979	19140128	0.86	0.789876638244022	0.9	1.11848291839441	0.118728811478049	0.0199635668090108	0.0068	0.0097	0.0892	0.0197	0.0508	0.0187	0.0208	0.0302	0.0015	0.0318	0.0374	0.1356	0.0026	0.048	0.1036	0.0201	0.02	0.0029	0.0026	0.0198	0.0195	0.1112	0.0284	0.1185	0.0433	0.0018
11	rs11025028	19145288	0.86	0.789876638244022	0.9	1.11848291839441	0.120339493024542	0.0204850892916082	0.0068	0.0096	0.0892	0.0198	0.0508	0.0187	0.0207	0.0303	0.0015	0.0318	0.0374	0.1356	0.0026	0.048	0.1036	0.0201	0.02	0.0029	0.0026	0.0198	0.0195	0.1112	0.0284	0.1185	0.0432	0.0018
11	rs2271001	19167850	0.86	0.789876638244022	0.9	1.11848291839441	0.125488149148072	0.0212590172651555	0.0067	0.0096	0.0895	0.0198	0.0509	0.0187	0.0209	0.0302	0.0015	0.0317	0.0373	0.1355	0.0026	0.0481	0.1037	0.0201	0.0201	0.0029	0.0025	0.0197	0.0195	0.1111	0.0283	0.1186	0.0431	0.0018
11	rs1393957	19172911	0.86	0.789876638244022	0.9	1.11848291839441	0.131895272844354	0.0315563357147511	0.0067	0.0097	0.088	0.0198	0.051	0.0188	0.0209	0.0308	0.0015	0.0319	0.0381	0.1354	0.0023	0.0482	0.1034	0.0203	0.0201	0.0029	0.0024	0.0198	0.0196	0.111	0.0283	0.1185	0.0432	0.0018
11	rs55794144	19181434	0.87	0.718142804220985	0.9	1.11848291839441	0.129466186394876	0.0366354534572784	0.0066	0.0096	0.0877	0.0197	0.0511	0.0189	0.0211	0.0308	0.0015	0.0319	0.0379	0.1354	0.0022	0.0485	0.1035	0.0205	0.0202	0.0028	0.0023	0.0198	0.0197	0.1109	0.0282	0.1186	0.0431	0.0018
11	rs11606142	19182570	0.87	0.718142804220985	0.9	1.11848291839441	0.130282953259555	0.0369543923713855	0.0066	0.0096	0.0877	0.0197	0.051	0.0189	0.0211	0.0308	0.0015	0.0319	0.0379	0.1354	0.0021	0.0485	0.1035	0.0205	0.0202	0.0027	0.0023	0.0198	0.0197	0.1109	0.0282	0.1187	0.0431	0.0018
11	rs12798330	19184916	0.87	0.718142804220985	0.9	1.11848291839441	0.130313263541238	0.0372745871565711	0.0066	0.0096	0.0877	0.0197	0.051	0.0189	0.0211	0.0309	0.0015	0.0319	0.0379	0.1354	0.0021	0.0485	0.1035	0.0205	0.0202	0.0027	0.0023	0.0198	0.0197	0.1109	0.0282	0.1187	0.0431	0.0018
11	rs2242458	19188122	0.87	0.718142804220985	0.91	1.03277310349222	0.125428903179081	0.0504720913336642	0.0065	0.0095	0.0873	0.0196	0.0515	0.0193	0.0212	0.0311	0.0014	0.0318	0.0379	0.135	0.0021	0.0484	0.1031	0.0209	0.0206	0.0027	0.0021	0.0198	0.0199	0.1112	0.028	0.1189	0.0428	0.0018
11	rs11823088	19189752	0.87	0.718142804220985	0.91	1.03277310349222	0.127901902342141	0.055789691174824	0.0065	0.0094	0.087	0.0197	0.0515	0.0194	0.0214	0.031	0.0013	0.0317	0.0377	0.1345	0.0021	0.0486	0.103	0.021	0.0208	0.0027	0.0021	0.0197	0.0201	0.111	0.0278	0.1193	0.0429	0.0018
11	rs7114038	19191851	0.87	0.718142804220985	0.91	1.03277310349222	0.127183807093634	0.0544545243824186	0.0065	0.0094	0.0869	0.0197	0.0515	0.0195	0.0214	0.031	0.0014	0.0316	0.0377	0.1344	0.0021	0.0487	0.103	0.021	0.0209	0.0027	0.0021	0.0197	0.0201	0.111	0.0278	0.1194	0.0429	0.0018
11	rs118151464	19198361	0.87	0.718142804220985	0.91	1.03277310349222	0.12658726618281	0.0647684788604892	0.0065	0.0094	0.0869	0.0198	0.0516	0.0196	0.0214	0.0308	0.0013	0.0316	0.0377	0.1343	0.0021	0.0486	0.1029	0.0211	0.0209	0.0027	0.002	0.0198	0.0201	0.1109	0.0277	0.1194	0.043	0.0018
11	rs77938382	19200304	0.87	0.718142804220985	0.91	1.03277310349222	0.133150758362611	0.0698895715461525	0.0065	0.0094	0.0869	0.0198	0.0516	0.0197	0.0214	0.0308	0.0013	0.0316	0.0377	0.1342	0.0021	0.0486	0.1029	0.0211	0.0209	0.0027	0.002	0.0198	0.0201	0.1109	0.0277	0.1193	0.043	0.0018
11	rs1991249	19203165	0.87	0.718142804220985	0.91	1.03277310349222	0.138024735310606	0.0740160700702378	0.0064	0.0094	0.0865	0.0201	0.0518	0.02	0.0215	0.0307	0.0014	0.0317	0.0376	0.1336	0.0022	0.0486	0.1026	0.0213	0.021	0.0028	0.0021	0.0201	0.0202	0.1107	0.0276	0.1189	0.0431	0.0018
11	rs45584634	19203555	0.88	0.650722301593725	0.91	1.03277310349222	0.175177895891896	0.0909249139739374	0.0064	0.0095	0.0866	0.0204	0.0521	0.021	0.022	0.0307	0.0015	0.0314	0.0371	0.1321	0.0024	0.0487	0.1016	0.0221	0.0214	0.0029	0.0023	0.0199	0.0204	0.1109	0.0274	0.118	0.0428	0.0019
11	rs45549043	19204403	0.9	0.528487958927512	0.92	0.951254862179695	0.209310735049582	0.0768454116707442	0.0065	0.0097	0.0869	0.0213	0.0521	0.0227	0.023	0.0306	0.0018	0.0308	0.0365	0.1298	0.003	0.0483	0.1007	0.0236	0.0222	0.0033	0.0027	0.0197	0.0208	0.1111	0.0268	0.1157	0.0418	0.0021
11	rs9888225	19205207	0.9	0.528487958927512	0.93	0.873875650440679	0.258539709041249	0.104273747164463	0.0065	0.0099	0.0872	0.0218	0.0513	0.0244	0.0241	0.0299	0.0021	0.0304	0.0359	0.1284	0.0035	0.0485	0.0995	0.025	0.0233	0.0036	0.0031	0.0191	0.0211	0.111	0.0263	0.1137	0.0416	0.0022
11	rs9888227	19205425	0.9	0.528487958927512	0.94	0.800578923638966	0.241202028613583	0.111550874796345	0.0065	0.0098	0.0872	0.0218	0.0512	0.0246	0.0243	0.0298	0.0021	0.0307	0.0359	0.1285	0.0035	0.0485	0.0993	0.025	0.0234	0.0037	0.0031	0.0191	0.0209	0.1108	0.0264	0.1135	0.0416	0.0022
11	rs76668953	19206913	0.89	0.587533376708783	0.94	0.800578923638966	0.308619523148298	0.140710388880104	0.0065	0.0099	0.0873	0.022	0.0512	0.0247	0.0244	0.0297	0.0021	0.0308	0.0356	0.1283	0.0036	0.0484	0.0989	0.0252	0.0238	0.0037	0.0033	0.019	0.0208	0.1105	0.0264	0.1133	0.0415	0.0023
11	rs1077688	19208070	0.89	0.587533376708783	0.94	0.800578923638966	0.320755040355406	0.156156087589922	0.0066	0.0099	0.0873	0.0221	0.0514	0.0249	0.0245	0.0298	0.0021	0.0308	0.0356	0.1281	0.0037	0.0483	0.0987	0.0252	0.0242	0.0037	0.0034	0.019	0.0207	0.1102	0.0264	0.1131	0.0414	0.0023
11	rs10833071	19209050	0.89	0.587533376708783	0.95	0.731303845289611	0.368372581822798	0.158560926491128	0.0066	0.0099	0.0875	0.0221	0.0515	0.025	0.0246	0.0299	0.0022	0.0305	0.0356	0.1277	0.0038	0.0484	0.0989	0.0254	0.0245	0.0037	0.0035	0.019	0.0206	0.1099	0.0261	0.1133	0.0413	0.0024
11	rs10833072	19213023	0.9	0.528487958927512	0.95	0.731303845289611	0.421332307412285	0.164190091256066	0.0066	0.01	0.0875	0.0223	0.0519	0.0251	0.025	0.0297	0.0023	0.0304	0.0355	0.1275	0.0041	0.048	0.0982	0.0256	0.0251	0.0038	0.0037	0.019	0.0203	0.1095	0.0258	0.1127	0.0415	0.0026
11	rs12798277	19214866	0.9	0.528487958927512	0.95	0.731303845289611	0.474383050181882	0.175253740160843	0.0066	0.01	0.0874	0.0224	0.0519	0.025	0.025	0.0298	0.0023	0.0304	0.0356	0.1274	0.0042	0.048	0.0981	0.0257	0.0251	0.0038	0.0038	0.019	0.0203	0.1094	0.0258	0.1126	0.0414	0.0026
11	rs11025052	19218262	0.9	0.528487958927512	0.95	0.731303845289611	0.476105886399492	0.181586430193499	0.0066	0.0101	0.087	0.0225	0.0519	0.025	0.025	0.0299	0.0023	0.0304	0.0357	0.1273	0.0042	0.0479	0.0981	0.0257	0.0252	0.0039	0.0038	0.0189	0.0203	0.1094	0.0258	0.1126	0.0414	0.0027
11	rs35236689	19219908	0.9	0.528487958927512	0.95	0.731303845289611	0.443417441098431	0.175653502228685	0.0066	0.0101	0.0869	0.0226	0.0517	0.0251	0.0249	0.0299	0.0025	0.0304	0.0357	0.1272	0.0043	0.0478	0.0978	0.0259	0.0254	0.0039	0.0038	0.0189	0.0203	0.1093	0.0258	0.1124	0.0416	0.0027
11	rs75264737	19223149	0.9	0.528487958927512	0.94	0.800578923638966	0.431131077024719	0.174455164014898	0.0066	0.0102	0.0869	0.0227	0.0516	0.0251	0.0249	0.0298	0.0025	0.0304	0.0358	0.1272	0.0043	0.0478	0.0976	0.026	0.0256	0.004	0.0038	0.0189	0.0203	0.1093	0.0258	0.1123	0.0417	0.0027
11	rs10766534	19225123	0.9	0.528487958927512	0.95	0.731303845289611	0.422899561301729	0.178561187598278	0.0066	0.0102	0.087	0.0227	0.0516	0.0252	0.025	0.0298	0.0025	0.0304	0.0357	0.1271	0.0043	0.0477	0.0976	0.026	0.0255	0.004	0.0038	0.0188	0.0204	0.1093	0.0258	0.1122	0.0417	0.0027
11	rs72904181	19230095	0.9	0.528487958927512	0.94	0.800578923638966	0.409756153605054	0.211386077689229	0.0066	0.0102	0.087	0.0227	0.0514	0.0253	0.025	0.0297	0.0025	0.0304	0.0357	0.1272	0.0043	0.0476	0.0976	0.0261	0.0256	0.004	0.0038	0.0188	0.0204	0.1092	0.0258	0.1122	0.0417	0.0027
11	rs74943340	19231758	0.9	0.528487958927512	0.94	0.800578923638966	0.40621792982287	0.209897476102261	0.0066	0.0102	0.087	0.0226	0.0514	0.0253	0.025	0.0297	0.0025	0.0304	0.0357	0.1272	0.0043	0.0476	0.0977	0.0261	0.0256	0.004	0.0038	0.0188	0.0204	0.1092	0.0258	0.1121	0.0417	0.0027
11	rs11025059	19234797	0.9	0.528487958927512	0.94	0.800578923638966	0.400487002118924	0.221686572135252	0.0067	0.0102	0.087	0.0226	0.0513	0.0253	0.025	0.0296	0.0025	0.0304	0.0356	0.1272	0.0043	0.0476	0.0977	0.0261	0.0256	0.004	0.0038	0.0188	0.0204	0.1092	0.0258	0.112	0.0418	0.0027
11	rs75662981	19239443	0.9	0.528487958927512	0.94	0.800578923638966	0.394853144909075	0.227659807517001	0.0067	0.0102	0.087	0.0227	0.0513	0.0255	0.0252	0.0295	0.0025	0.0305	0.0356	0.1271	0.0043	0.0476	0.0977	0.0262	0.0257	0.004	0.0037	0.0187	0.0203	0.1092	0.0257	0.1118	0.0417	0.0027
11	rs4757773	19239579	0.9	0.528487958927512	0.94	0.800578923638966	0.398397792237069	0.231707098476218	0.0067	0.0102	0.0869	0.0227	0.0513	0.0254	0.0252	0.0295	0.0025	0.0305	0.0356	0.1272	0.0043	0.0476	0.0977	0.0262	0.0257	0.004	0.0037	0.0187	0.0203	0.1092	0.0257	0.1118	0.0417	0.0027
11	rs11821023	19251826	0.91	0.473491286898298	0.95	0.731303845289611	0.334423875813572	0.254201911278913	0.0067	0.0101	0.0867	0.0231	0.0511	0.0256	0.0252	0.029	0.0025	0.031	0.0357	0.127	0.0042	0.0474	0.0981	0.0262	0.0261	0.0041	0.0037	0.0183	0.0202	0.1094	0.0256	0.1112	0.0417	0.003
11	rs1863382	19251968	0.91	0.473491286898298	0.95	0.731303845289611	0.293015400071707	0.255219469931799	0.0067	0.0101	0.0868	0.0232	0.0508	0.0259	0.0252	0.0285	0.0025	0.0311	0.0354	0.127	0.0042	0.0475	0.0985	0.0263	0.0261	0.0042	0.0037	0.0183	0.0202	0.1093	0.0254	0.1112	0.0417	0.003
11	rs11025067	19259115	0.93	0.375229593708928	0.95	0.731303845289611	0.140675761393849	0.394864686318367	0.0072	0.0095	0.0887	0.0236	0.0505	0.0266	0.0248	0.0266	0.0026	0.0323	0.0345	0.1263	0.0043	0.047	0.0992	0.0266	0.0273	0.0048	0.0036	0.0172	0.0194	0.1105	0.0245	0.1083	0.0434	0.0036
11	rs7129281	19265226	0.92	0.422441555019286	0.95	0.731303845289611	0.109751491833966	0.413778954366289	0.0073	0.0095	0.0891	0.0238	0.0506	0.0265	0.0246	0.0264	0.0027	0.0324	0.0343	0.1264	0.0042	0.0465	0.0999	0.0269	0.0274	0.0049	0.0035	0.0171	0.0191	0.1107	0.0245	0.1075	0.0439	0.0037
11	rs4589276	19276058	0.92	0.422441555019286	0.96	0.665984986819169	0.114004202153156	0.403773384586784	0.0072	0.0095	0.0893	0.024	0.0507	0.0264	0.0246	0.0263	0.0027	0.0324	0.0342	0.1266	0.0042	0.0465	0.1	0.0268	0.0274	0.0049	0.0035	0.017	0.0191	0.1108	0.0246	0.1072	0.0439	0.0036
11	rs4237740	19281653	0.92	0.422441555019286	0.96	0.665984986819169	0.108771713860647	0.394735978039587	0.0072	0.0094	0.0893	0.024	0.0508	0.0264	0.0247	0.0264	0.0027	0.0323	0.0341	0.1269	0.0041	0.0464	0.1001	0.0268	0.0275	0.0046	0.0034	0.017	0.0191	0.1107	0.0245	0.1072	0.0439	0.0036
11	rs78466241	19284671	0.92	0.422441555019286	0.96	0.665984986819169	0.109888001977961	0.394735978039587	0.0072	0.0094	0.0894	0.0241	0.0508	0.0264	0.0246	0.0264	0.0027	0.0324	0.034	0.127	0.0041	0.0464	0.1001	0.0268	0.0275	0.0046	0.0034	0.017	0.0191	0.1107	0.0245	0.1073	0.0438	0.0036
11	rs11025079	19287901	0.92	0.422441555019286	0.96	0.665984986819169	0.11325138683043	0.390623449330748	0.0072	0.0094	0.0895	0.0241	0.0509	0.0265	0.0246	0.0263	0.0027	0.0324	0.034	0.1271	0.0041	0.0464	0.1001	0.0269	0.0274	0.0046	0.0034	0.017	0.0191	0.1108	0.0243	0.1074	0.0438	0.0036
11	rs61876810	19289727	0.92	0.422441555019286	0.96	0.665984986819169	0.114760087988848	0.414561407635708	0.0072	0.0094	0.0895	0.0241	0.0509	0.0265	0.0246	0.0263	0.0027	0.0324	0.034	0.1271	0.004	0.0464	0.0999	0.0269	0.0274	0.0046	0.0034	0.017	0.019	0.1108	0.0243	0.1074	0.0439	0.0036
11	rs117211831	19293821	0.92	0.422441555019286	0.96	0.665984986819169	0.115012732626633	0.440471568273894	0.0072	0.0094	0.0895	0.0241	0.0509	0.0264	0.0246	0.0263	0.0027	0.0324	0.034	0.1271	0.004	0.0464	0.0999	0.0269	0.0274	0.0046	0.0033	0.017	0.019	0.1108	0.0243	0.1074	0.0439	0.0036
11	rs117449572	19295632	0.92	0.422441555019286	0.97	0.604552021827049	0.115181352087329	0.447380437998086	0.0072	0.0093	0.0895	0.0241	0.051	0.0264	0.0246	0.0263	0.0026	0.0324	0.034	0.1272	0.004	0.0464	0.0998	0.0269	0.0274	0.0046	0.0033	0.017	0.019	0.1108	0.0243	0.1074	0.0439	0.0035
11	rs78041940	19299216	0.93	0.375229593708928	0.98	0.546929419532092	0.117501039838659	0.463834905424279	0.0072	0.0093	0.0895	0.0241	0.051	0.0264	0.0246	0.0264	0.0026	0.0325	0.034	0.1272	0.004	0.0464	0.0997	0.0268	0.0275	0.0046	0.0033	0.017	0.019	0.1108	0.0243	0.1074	0.044	0.0035
11	rs117456019	19300736	0.93	0.375229593708928	0.98	0.546929419532092	0.125280862616192	0.455387457505408	0.0072	0.0092	0.0894	0.0242	0.0512	0.0264	0.0245	0.0265	0.0026	0.0327	0.0339	0.127	0.004	0.0466	0.0993	0.0268	0.0276	0.0045	0.0032	0.017	0.0189	0.1106	0.0243	0.1072	0.0444	0.0036
11	rs67072328	19300756	0.93	0.375229593708928	1	0.442785362986439	0.124070935663717	0.453649423986381	0.0072	0.0092	0.0894	0.0243	0.0512	0.0264	0.0245	0.0265	0.0026	0.0327	0.0339	0.1271	0.004	0.0466	0.0993	0.0268	0.0276	0.0045	0.0032	0.017	0.0189	0.1106	0.0243	0.1072	0.0444	0.0036
11	rs7927851	19303067	0.93	0.375229593708928	1	0.442785362986439	0.11622452702218	0.461148764557849	0.0072	0.0092	0.0891	0.0244	0.0512	0.0262	0.0245	0.0266	0.0027	0.033	0.034	0.127	0.004	0.0468	0.0991	0.0268	0.0277	0.0045	0.0032	0.017	0.0187	0.1102	0.0243	0.1068	0.045	0.0037
11	rs7350521	19309674	0.93	0.375229593708928	1	0.442785362986439	0.144321932894438	0.391650463483023	0.0074	0.0091	0.0892	0.0246	0.0507	0.0251	0.0239	0.0265	0.0028	0.0338	0.0342	0.1281	0.004	0.0471	0.0991	0.0266	0.0277	0.0045	0.0032	0.0168	0.018	0.1107	0.0243	0.1051	0.0467	0.0041
11	rs2654006	19309709	0.93	0.375229593708928	1	0.442785362986439	0.138087503987144	0.390110222609675	0.0074	0.0091	0.0892	0.0246	0.0508	0.025	0.0239	0.0265	0.0028	0.0339	0.0342	0.1283	0.004	0.047	0.0992	0.0265	0.0277	0.0045	0.0032	0.0168	0.018	0.1107	0.0244	0.1048	0.0466	0.0041
11	rs11025093	19311030	0.93	0.375229593708928	1	0.442785362986439	0.164258642486684	0.411954795299882	0.0074	0.0088	0.0895	0.025	0.0515	0.0239	0.0235	0.0263	0.0026	0.0346	0.0334	0.1318	0.0042	0.0472	0.0993	0.0264	0.0277	0.0041	0.0031	0.0172	0.0169	0.1106	0.0239	0.1035	0.0469	0.0038
11	rs10833090	19311303	0.93	0.375229593708928	1	0.442785362986439	0.163390291785545	0.4080532925947	0.0074	0.0087	0.0896	0.025	0.0515	0.0238	0.0235	0.0262	0.0026	0.0346	0.0334	0.1318	0.0042	0.0472	0.0994	0.0264	0.0277	0.0041	0.003	0.0172	0.0169	0.1107	0.0239	0.1034	0.0469	0.0038
11	rs1618638	19313755	0.93	0.375229593708928	1	0.442785362986439	0.164746095786783	0.411564189709942	0.0074	0.0086	0.0898	0.0249	0.0519	0.0236	0.0234	0.0261	0.0026	0.0347	0.0333	0.1323	0.0042	0.0472	0.0998	0.0264	0.0275	0.004	0.003	0.0172	0.0168	0.1108	0.0239	0.1032	0.047	0.0037
11	rs74794237	19318913	0.93	0.375229593708928	1	0.442785362986439	0.165688570708212	0.407533858690854	0.0074	0.0086	0.0898	0.0249	0.0519	0.0236	0.0234	0.0261	0.0026	0.0347	0.0333	0.1323	0.0042	0.0473	0.0998	0.0264	0.0275	0.004	0.003	0.0172	0.0168	0.1109	0.0238	0.1031	0.0471	0.0037
11	rs117135715	19325063	0.93	0.375229593708928	1	0.442785362986439	0.175105671377497	0.4020907599526	0.0074	0.0086	0.0899	0.0249	0.052	0.0235	0.0233	0.0261	0.0026	0.0347	0.0333	0.1323	0.0042	0.0473	0.0998	0.0264	0.0275	0.004	0.0029	0.0172	0.0168	0.1111	0.0238	0.1031	0.0471	0.0037
11	rs78162242	19330074	0.93	0.375229593708928	1	0.442785362986439	0.178664975593619	0.401444110477265	0.0075	0.0086	0.09	0.0249	0.0519	0.0235	0.0233	0.0261	0.0026	0.0346	0.0333	0.1323	0.0042	0.0473	0.0997	0.0264	0.0275	0.004	0.0029	0.0173	0.0168	0.1112	0.0238	0.1031	0.0471	0.0037
11	rs61876844	19331234	0.93	0.375229593708928	1	0.442785362986439	0.179103657560781	0.401444110477265	0.0075	0.0086	0.09	0.0249	0.0519	0.0235	0.0233	0.0261	0.0026	0.0346	0.0333	0.1324	0.0042	0.0473	0.0997	0.0264	0.0274	0.004	0.0029	0.0173	0.0168	0.1112	0.0238	0.1031	0.0471	0.0037
11	rs1502981	19342039	0.93	0.375229593708928	1	0.442785362986439	0.200500866951862	0.40455063014013	0.0075	0.0086	0.0902	0.0249	0.0519	0.0234	0.0232	0.0261	0.0026	0.0346	0.0333	0.1324	0.0042	0.0474	0.0996	0.0263	0.0274	0.004	0.0029	0.0174	0.0167	0.1115	0.0238	0.103	0.0471	0.0037
11	rs77568341	19345589	0.93	0.375229593708928	1.01	0.39608418712213	0.206482541209758	0.405198647529321	0.0075	0.0086	0.0903	0.0249	0.0519	0.0234	0.0232	0.0261	0.0026	0.0346	0.0333	0.1324	0.0042	0.0473	0.0995	0.0263	0.0273	0.004	0.0029	0.0174	0.0168	0.1116	0.0237	0.1029	0.047	0.0037
11	rs11025102	19350768	0.93	0.375229593708928	1.01	0.39608418712213	0.211556742815326	0.423194769970787	0.0075	0.0086	0.0903	0.0249	0.052	0.0234	0.0232	0.0261	0.0026	0.0347	0.0334	0.1324	0.0041	0.0473	0.0994	0.0263	0.0273	0.004	0.0029	0.0175	0.0168	0.1117	0.0237	0.1028	0.047	0.0037
11	rs76921709	19351469	0.93	0.375229593708928	1.01	0.39608418712213	0.208911083744885	0.417825945837008	0.0075	0.0086	0.0904	0.0249	0.052	0.0233	0.0232	0.0261	0.0026	0.0347	0.0334	0.1324	0.0041	0.0473	0.0994	0.0263	0.0273	0.004	0.0029	0.0175	0.0168	0.1117	0.0238	0.1028	0.047	0.0037
11	rs66854291	19364067	0.93	0.375229593708928	1.01	0.39608418712213	0.19933204512702	0.391907333697886	0.0075	0.0086	0.0904	0.025	0.0519	0.0233	0.0232	0.026	0.0026	0.0348	0.0335	0.1326	0.0041	0.0474	0.0994	0.0263	0.0272	0.004	0.0029	0.0175	0.0169	0.1118	0.0237	0.1025	0.047	0.0037
11	rs117093076	19369293	0.93	0.375229593708928	1.01	0.39608418712213	0.204740760726246	0.399635014711759	0.0074	0.0085	0.0905	0.025	0.0518	0.0232	0.0231	0.026	0.0026	0.0348	0.0335	0.1327	0.0041	0.0476	0.0995	0.0263	0.0272	0.004	0.0029	0.0175	0.0169	0.1119	0.0237	0.1025	0.0468	0.0037
11	rs72902157	19372237	0.93	0.375229593708928	1.01	0.39608418712213	0.223777250349177	0.406236065819739	0.0074	0.0085	0.0906	0.025	0.0517	0.023	0.0231	0.026	0.0026	0.0348	0.0336	0.133	0.0041	0.0479	0.0996	0.0262	0.0272	0.004	0.0028	0.0174	0.0169	0.1119	0.0237	0.1024	0.0466	0.0037
11	rs11025105	19373169	0.93	0.375229593708928	1.01	0.39608418712213	0.235441385348218	0.416649911554731	0.0074	0.0085	0.0907	0.025	0.0517	0.0229	0.023	0.026	0.0026	0.0348	0.0336	0.133	0.004	0.0479	0.0996	0.0262	0.0272	0.004	0.0028	0.0174	0.0169	0.1119	0.0237	0.1024	0.0466	0.0037
11	rs75491316	19379648	0.93	0.375229593708928	1.04	0.276253925711104	0.237024325161695	0.417825945837008	0.0073	0.0084	0.0909	0.0249	0.0514	0.0228	0.0231	0.026	0.0026	0.0349	0.0337	0.1332	0.004	0.0483	0.0997	0.0262	0.027	0.0039	0.0028	0.0174	0.0168	0.112	0.0236	0.1023	0.0465	0.0037
11	rs12272846	19382058	0.93	0.375229593708928	1.05	0.24269399207398	0.237195805102887	0.425032262035792	0.0073	0.0084	0.0909	0.0249	0.0513	0.0228	0.0231	0.026	0.0026	0.0349	0.0337	0.1332	0.004	0.0483	0.0997	0.0262	0.027	0.0039	0.0028	0.0174	0.0168	0.1121	0.0236	0.1023	0.0465	0.0037
11	rs4340026	19388069	0.93	0.375229593708928	1.05	0.24269399207398	0.249237330407798	0.438483950564184	0.0072	0.0085	0.091	0.0249	0.0512	0.0228	0.0231	0.0261	0.0026	0.035	0.0338	0.1332	0.004	0.0484	0.0998	0.0262	0.027	0.0039	0.0028	0.0174	0.0167	0.112	0.0236	0.1022	0.0465	0.0037
11	rs17508432	19389360	0.93	0.375229593708928	1.05	0.24269399207398	0.246645033420517	0.435705320422243	0.0072	0.0085	0.091	0.0249	0.0512	0.0228	0.0231	0.0261	0.0026	0.035	0.0338	0.1332	0.004	0.0484	0.0999	0.0262	0.027	0.0039	0.0028	0.0174	0.0167	0.112	0.0236	0.1022	0.0465	0.0037
11	rs4757793	19393173	0.93	0.375229593708928	1.05	0.24269399207398	0.245900860113995	0.427529428911454	0.0072	0.0084	0.091	0.0249	0.0512	0.0227	0.0232	0.026	0.0026	0.0349	0.0338	0.1332	0.004	0.0484	0.0999	0.0263	0.027	0.0039	0.0028	0.0174	0.0167	0.112	0.0237	0.1022	0.0465	0.0037
11	rs72902182	19398174	0.93	0.375229593708928	1.05	0.24269399207398	0.228705826909253	0.401961407193244	0.0072	0.0084	0.091	0.0249	0.0512	0.0227	0.0232	0.026	0.0026	0.0349	0.0338	0.1333	0.004	0.0484	0.1	0.0263	0.027	0.0039	0.0028	0.0173	0.0167	0.112	0.0237	0.1021	0.0464	0.0037
11	rs79825913	19398650	0.93	0.375229593708928	1.05	0.24269399207398	0.223694230607785	0.393063826291004	0.0073	0.0084	0.0909	0.0249	0.0511	0.0227	0.0232	0.026	0.0026	0.035	0.0338	0.1333	0.004	0.0484	0.1	0.0263	0.027	0.0039	0.0028	0.0173	0.0167	0.1119	0.0237	0.102	0.0464	0.0037
11	rs11025106	19399532	0.94	0.331738599837001	1.06	0.212122118160079	0.189591629323006	0.395379635288288	0.0072	0.0082	0.091	0.025	0.051	0.0225	0.0233	0.0259	0.0027	0.0353	0.0339	0.1327	0.0039	0.0485	0.1003	0.0265	0.027	0.0038	0.0027	0.0171	0.0166	0.1122	0.0238	0.1019	0.0463	0.0036
11	rs55665984	19404001	0.94	0.331738599837001	1.07	0.184406357471863	0.196658487626228	0.573011395596512	0.0071	0.0073	0.0908	0.0253	0.0513	0.022	0.024	0.0256	0.0028	0.0371	0.0345	0.1299	0.0039	0.0502	0.1013	0.0269	0.0268	0.0037	0.0023	0.0165	0.0161	0.1134	0.0246	0.1006	0.0461	0.0032
11	Affx-4687111	19408733	0.94	0.331738599837001	1.07	0.184406357471863	0.213694868212656	0.583525201975591	0.0071	0.0073	0.0908	0.0253	0.0514	0.0219	0.0241	0.0257	0.0028	0.0372	0.0346	0.1296	0.0039	0.0504	0.1014	0.0269	0.0268	0.0037	0.0023	0.0165	0.0161	0.1134	0.0246	0.1006	0.0461	0.0032
11	rs2702661	19413100	0.94	0.331738599837001	1.07	0.184406357471863	0.25952973475207	0.615194496992373	0.0071	0.0073	0.0909	0.0253	0.0514	0.0219	0.0241	0.0257	0.0028	0.0372	0.0347	0.1295	0.0039	0.0504	0.1015	0.0269	0.0268	0.0037	0.0023	0.0165	0.0161	0.1134	0.0247	0.1006	0.0461	0.0032
11	rs10833100	19413403	0.94	0.331738599837001	1.07	0.184406357471863	0.262512169656966	0.612744322732249	0.0071	0.0073	0.0909	0.0253	0.0514	0.0218	0.0241	0.0257	0.0028	0.0372	0.0347	0.1295	0.0038	0.0505	0.1016	0.0269	0.0268	0.0037	0.0023	0.0165	0.0161	0.1134	0.0247	0.1005	0.0461	0.0032
11	rs7481399	19414953	0.94	0.331738599837001	1.08	0.159408631830651	0.25916948701468	0.589512932533067	0.0071	0.0074	0.0908	0.0253	0.0514	0.0218	0.024	0.0257	0.0028	0.0372	0.0346	0.1294	0.0038	0.0505	0.1016	0.0269	0.0268	0.0037	0.0023	0.0165	0.0161	0.1133	0.0247	0.1005	0.0461	0.0032
11	rs117193255	19415032	0.94	0.331738599837001	1.07	0.184406357471863	0.257013722815102	0.585947036369679	0.0071	0.0074	0.0908	0.0253	0.0514	0.0218	0.024	0.0257	0.0028	0.0372	0.0346	0.1295	0.0038	0.0505	0.1016	0.0269	0.0268	0.0037	0.0022	0.0166	0.0161	0.1133	0.0247	0.1005	0.0461	0.0032
11	rs61281547	19418006	0.94	0.331738599837001	1.08	0.159408631830651	0.148580673555488	0.562967599938642	0.007	0.0074	0.09	0.0246	0.0523	0.0219	0.0239	0.0261	0.0028	0.0379	0.0356	0.1278	0.0039	0.0514	0.1014	0.0265	0.0261	0.0035	0.0022	0.0165	0.016	0.112	0.0261	0.101	0.0464	0.0031
11	rs11025117	19418355	0.94	0.331738599837001	1.07	0.184406357471863	0.133058650318882	0.571452490706659	0.0069	0.0074	0.09	0.0242	0.053	0.0217	0.0237	0.0261	0.0028	0.0383	0.036	0.1279	0.0038	0.0518	0.1013	0.0261	0.0257	0.0034	0.0022	0.0165	0.0159	0.1125	0.0264	0.1008	0.0464	0.0029
11	rs10833105	19419843	0.94	0.331738599837001	1.07	0.184406357471863	0.145744133774199	0.615050305177856	0.0066	0.0074	0.0915	0.0236	0.0532	0.0213	0.0232	0.0262	0.0026	0.0387	0.0367	0.1278	0.0035	0.0522	0.1028	0.025	0.0254	0.0031	0.0021	0.016	0.016	0.1135	0.0264	0.1004	0.0461	0.0025
11	rs72906118	19421401	0.94	0.331738599837001	1.07	0.184406357471863	0.138370174839638	0.610872221258596	0.0067	0.0074	0.0915	0.0235	0.0532	0.0213	0.0232	0.0262	0.0026	0.0386	0.0368	0.1279	0.0035	0.0521	0.1028	0.025	0.0254	0.0031	0.0021	0.016	0.0161	0.1135	0.0264	0.1003	0.0461	0.0025
11	rs10833106	19422628	0.94	0.331738599837001	1.07	0.184406357471863	0.140136805805685	0.606557173197669	0.0067	0.0074	0.0914	0.0235	0.0532	0.0213	0.0232	0.0262	0.0026	0.0387	0.0369	0.1279	0.0035	0.0522	0.1029	0.025	0.0254	0.0031	0.0021	0.016	0.0161	0.1135	0.0264	0.1003	0.0462	0.0025
11	rs78622602	19424501	0.94	0.331738599837001	1.07	0.184406357471863	0.088938499745983	0.629943678921798	0.0067	0.0072	0.0915	0.0232	0.0532	0.0213	0.023	0.0259	0.0024	0.0389	0.0371	0.1276	0.0034	0.0521	0.1036	0.0245	0.0251	0.003	0.0021	0.0159	0.0162	0.1143	0.0263	0.1004	0.0462	0.0024
11	rs12364788	19427092	0.94	0.331738599837001	1.08	0.159408631830651	0.0942016362221736	0.640112781056608	0.0067	0.0072	0.0916	0.0232	0.0532	0.0213	0.023	0.0259	0.0024	0.039	0.0372	0.1275	0.0033	0.052	0.1037	0.0245	0.0251	0.003	0.0021	0.0159	0.0162	0.1145	0.0263	0.1004	0.0462	0.0024
11	rs78348500	19427476	0.94	0.331738599837001	1.08	0.159408631830651	0.0891779469831048	0.643462313560421	0.0067	0.0072	0.0916	0.0232	0.0532	0.0213	0.023	0.0259	0.0024	0.039	0.0372	0.1274	0.0033	0.052	0.1038	0.0245	0.0251	0.003	0.0021	0.0159	0.0163	0.1145	0.0263	0.1004	0.0462	0.0024
11	rs10833107	19431413	0.95	0.291843936447983	1.08	0.159408631830651	0.0572481457475494	0.679537228467831	0.0064	0.007	0.0933	0.0214	0.0526	0.0209	0.0219	0.0273	0.0019	0.0404	0.038	0.1246	0.0029	0.0523	0.1073	0.0221	0.0241	0.0023	0.0019	0.0158	0.0162	0.1172	0.0259	0.102	0.0467	0.0018
11	rs11025123	19431539	0.95	0.291843936447983	1.07	0.184406357471863	0.0586610002498406	0.675703227036197	0.0064	0.007	0.0933	0.0214	0.0526	0.0209	0.0219	0.0273	0.0019	0.0404	0.038	0.1246	0.0028	0.0523	0.1073	0.022	0.0241	0.0022	0.0019	0.0158	0.0162	0.1172	0.0259	0.1021	0.0467	0.0018
11	rs4515943	19441522	0.95	0.291843936447983	1.07	0.184406357471863	0.0667656216722402	0.682932946566079	0.0063	0.007	0.0936	0.0214	0.0524	0.021	0.0218	0.0275	0.0018	0.0404	0.0381	0.1246	0.0028	0.0523	0.1074	0.0218	0.024	0.0022	0.0019	0.0159	0.0162	0.1175	0.026	0.1022	0.0467	0.0017
11	rs2729926	19442292	0.95	0.291843936447983	1.07	0.184406357471863	0.0671641293334901	0.690476223788165	0.0063	0.007	0.0936	0.0214	0.0523	0.021	0.0218	0.0275	0.0018	0.0404	0.0381	0.1246	0.0028	0.0524	0.1074	0.0218	0.024	0.0022	0.0019	0.0159	0.0162	0.1175	0.026	0.102	0.0468	0.0017
11	rs10833110	19450687	0.95	0.291843936447983	1.06	0.212122118160079	0.0679456886978384	0.710086107020422	0.0063	0.007	0.0936	0.0214	0.0523	0.021	0.0217	0.0276	0.0018	0.0405	0.0382	0.1244	0.0027	0.0524	0.1074	0.0216	0.0241	0.0022	0.0019	0.0161	0.0162	0.1173	0.026	0.1021	0.0471	0.0017
11	rs7120810	19469119	0.95	0.291843936447983	1.06	0.212122118160079	0.0543518089528299	0.780722933171924	0.0061	0.007	0.0935	0.0208	0.0525	0.0207	0.0217	0.0279	0.0016	0.0407	0.0382	0.1235	0.0025	0.0526	0.1083	0.0211	0.024	0.0023	0.0016	0.0162	0.0161	0.1176	0.0261	0.1024	0.0477	0.0015
11	rs78730376	19470002	0.95	0.291843936447983	1.06	0.212122118160079	0.0541611228950911	0.787728579616103	0.0061	0.007	0.0935	0.0207	0.0525	0.0207	0.0217	0.0279	0.0015	0.0407	0.0382	0.1235	0.0025	0.0526	0.1083	0.0211	0.024	0.0023	0.0016	0.0163	0.0161	0.1177	0.0261	0.1024	0.0478	0.0015
11	rs17594372	19471443	0.95	0.291843936447983	1.06	0.212122118160079	0.0637875273987699	0.81480858684467	0.0061	0.007	0.0935	0.0207	0.0526	0.0207	0.0217	0.028	0.0015	0.0407	0.0383	0.1233	0.0025	0.0527	0.1084	0.021	0.024	0.0023	0.0016	0.0163	0.0161	0.1177	0.0262	0.1024	0.0479	0.0015
11	rs12289842	19472049	0.95	0.291843936447983	1.07	0.184406357471863	0.0654419143579298	0.825109431649336	0.0061	0.007	0.0935	0.0206	0.0526	0.0207	0.0217	0.028	0.0015	0.0408	0.0383	0.1233	0.0024	0.0527	0.1084	0.021	0.024	0.0023	0.0016	0.0163	0.0161	0.1177	0.0262	0.1024	0.0479	0.0015
11	rs754444	19472651	0.95	0.291843936447983	1.07	0.184406357471863	0.0613861676802712	0.827727394085757	0.0061	0.007	0.0935	0.0205	0.0527	0.0207	0.0216	0.028	0.0015	0.0408	0.0384	0.1232	0.0024	0.0527	0.1083	0.0209	0.0239	0.0023	0.0016	0.0163	0.0161	0.1177	0.0262	0.1025	0.048	0.0015
11	rs728970	19475028	0.95	0.291843936447983	1.08	0.159408631830651	0.058551505983648	0.843316773027515	0.0061	0.007	0.0935	0.0204	0.0528	0.0206	0.0215	0.0281	0.0015	0.0408	0.0384	0.1232	0.0024	0.0528	0.1082	0.0208	0.0237	0.0023	0.0016	0.0162	0.016	0.1179	0.0263	0.1027	0.0481	0.0014
11	rs10833115	19478525	0.95	0.291843936447983	1.07	0.184406357471863	0.0577707657989675	0.867824297777804	0.0061	0.007	0.0936	0.0204	0.0528	0.0206	0.0214	0.028	0.0015	0.0409	0.0385	0.1231	0.0023	0.0528	0.1082	0.0207	0.0237	0.0023	0.0016	0.0162	0.016	0.118	0.0262	0.1029	0.0482	0.0014
11	rs719801	19481871	0.95	0.291843936447983	1.07	0.184406357471863	0.0651675113200512	0.883253375801007	0.006	0.007	0.0936	0.0204	0.0529	0.0206	0.0214	0.0281	0.0015	0.0409	0.0384	0.123	0.0023	0.0529	0.1082	0.0206	0.0237	0.0023	0.0015	0.0161	0.0161	0.1181	0.0262	0.1029	0.0482	0.0014
11	rs4757001	19483304	0.95	0.291843936447983	1.06	0.212122118160079	0.0675441503414339	0.875298117847245	0.006	0.007	0.0936	0.0204	0.0529	0.0206	0.0213	0.0281	0.0015	0.0409	0.0384	0.123	0.0022	0.0529	0.1083	0.0206	0.0237	0.0022	0.0016	0.0161	0.0162	0.118	0.0263	0.1029	0.0482	0.0014
11	rs117079761	19504056	0.96	0.255413023536062	1.06	0.212122118160079	0.0778998255536584	1.00026293586443	0.0059	0.007	0.0937	0.0198	0.0532	0.0204	0.0211	0.0283	0.0014	0.0411	0.0389	0.1219	0.0022	0.0531	0.1079	0.0205	0.0235	0.002	0.0015	0.0162	0.0164	0.1193	0.0265	0.1025	0.0485	0.0012
11	rs118081078	19505609	0.96	0.255413023536062	1.06	0.212122118160079	0.0787822849896954	1.00234372060316	0.0059	0.007	0.0937	0.0198	0.0532	0.0204	0.0211	0.0283	0.0014	0.0411	0.0389	0.1219	0.0022	0.0531	0.1079	0.0205	0.0235	0.002	0.0015	0.0162	0.0164	0.1194	0.0265	0.1025	0.0486	0.0011
11	rs56296549	19509950	0.96	0.255413023536062	1.06	0.212122118160079	0.0799390564457819	1.00923223736715	0.0059	0.007	0.0936	0.0198	0.0533	0.0203	0.0211	0.0284	0.0014	0.0411	0.0389	0.1218	0.0022	0.0531	0.1079	0.0205	0.0235	0.002	0.0015	0.0162	0.0164	0.1194	0.0265	0.1025	0.0486	0.0011
11	rs80117660	19521110	0.96	0.255413023536062	1.06	0.212122118160079	0.0827413387952557	1.04526136983963	0.0059	0.007	0.0937	0.0197	0.0533	0.0203	0.0211	0.0284	0.0014	0.0411	0.039	0.1219	0.0022	0.0531	0.1077	0.0205	0.0234	0.002	0.0015	0.0162	0.0165	0.1195	0.0265	0.1022	0.0488	0.0011
11	rs4423163	19528822	0.96	0.255413023536062	1.06	0.212122118160079	0.0847676742283105	1.05268974973289	0.0059	0.007	0.0937	0.0197	0.0534	0.0202	0.0211	0.0284	0.0014	0.0411	0.039	0.1219	0.0022	0.0532	0.1076	0.0204	0.0234	0.002	0.0015	0.0162	0.0165	0.1195	0.0266	0.1021	0.0489	0.0011
11	rs11025161	19531673	0.97	0.222305343836028	1.06	0.212122118160079	0.0865899667850829	1.12472368638691	0.0059	0.007	0.0936	0.0196	0.0534	0.0201	0.021	0.0284	0.0014	0.0411	0.039	0.122	0.0022	0.0532	0.1076	0.0203	0.0233	0.002	0.0015	0.0163	0.0165	0.1194	0.0266	0.1019	0.049	0.0011
11	rs2013380	19536099	0.97	0.222305343836028	1.06	0.212122118160079	0.0976900067519739	1.17613724824606	0.0058	0.0071	0.0935	0.0195	0.0534	0.0199	0.021	0.0285	0.0014	0.0412	0.0394	0.1217	0.0023	0.0534	0.1074	0.0198	0.0231	0.0018	0.0015	0.0166	0.0167	0.1191	0.0269	0.1015	0.0496	0.0012
11	rs139858435	19541555	0.98	0.192372589028169	1.07	0.184406357471863	0.0933358177261733	1.10186383475829	0.0062	0.0074	0.0929	0.019	0.0534	0.0201	0.0211	0.0294	0.0016	0.0413	0.0402	0.1202	0.0027	0.0538	0.1063	0.0195	0.0231	0.0018	0.0016	0.0176	0.0173	0.1178	0.0275	0.0993	0.0505	0.0016
11	rs2632061	19544364	0.98	0.192372589028169	1.07	0.184406357471863	0.0854423105093658	1.08396357537215	0.0062	0.0074	0.0929	0.019	0.0534	0.0201	0.0211	0.0294	0.0016	0.0413	0.0402	0.1202	0.0027	0.0538	0.1063	0.0195	0.0231	0.0018	0.0016	0.0177	0.0174	0.1178	0.0275	0.0992	0.0506	0.0016
11	rs77452961	19546078	0.98	0.192372589028169	1.07	0.184406357471863	0.0870848058503607	1.08363862022679	0.0062	0.0074	0.0929	0.019	0.0534	0.0201	0.0211	0.0294	0.0016	0.0413	0.0402	0.1202	0.0027	0.0538	0.1063	0.0195	0.023	0.0018	0.0016	0.0177	0.0174	0.1177	0.0275	0.0992	0.0505	0.0016
11	rs1906217	19549934	0.98	0.192372589028169	1.07	0.184406357471863	0.0750973648851231	0.994824832951575	0.0062	0.0074	0.0929	0.0189	0.0532	0.0202	0.021	0.0296	0.0016	0.0412	0.0402	0.1205	0.0029	0.0538	0.1064	0.0195	0.0229	0.0018	0.0017	0.0178	0.0173	0.1174	0.0275	0.0992	0.0502	0.0017
11	rs114452195	19556270	0.99	0.165458971998582	1.07	0.184406357471863	0.0810164733781618	0.940290817460398	0.0066	0.0074	0.0918	0.0185	0.0527	0.02	0.021	0.0303	0.0019	0.0417	0.0411	0.1205	0.003	0.0539	0.1046	0.0194	0.0229	0.0019	0.0016	0.0189	0.0179	0.1166	0.0282	0.0979	0.0505	0.002
11	rs10500854	19559749	0.99	0.165458971998582	1.07	0.184406357471863	0.0716714636462762	0.895605050596397	0.0067	0.0075	0.0917	0.0185	0.0527	0.02	0.021	0.0304	0.0019	0.0417	0.0412	0.1205	0.0031	0.054	0.1045	0.0194	0.023	0.0019	0.0015	0.019	0.0179	0.1165	0.0282	0.0978	0.0505	0.002
11	rs10500855	19562013	0.99	0.165458971998582	1.07	0.184406357471863	0.0651283726500597	0.869847159782197	0.0067	0.0075	0.0917	0.0185	0.0528	0.02	0.021	0.0304	0.0019	0.0418	0.0413	0.1205	0.0031	0.054	0.1044	0.0193	0.023	0.0019	0.0016	0.0191	0.018	0.1165	0.0283	0.0977	0.0506	0.002
11	rs11025176	19564496	0.99	0.165458971998582	1.07	0.184406357471863	0.0664479326685505	0.859121520350892	0.0067	0.0075	0.0916	0.0185	0.0527	0.02	0.021	0.0305	0.0019	0.0418	0.0412	0.1205	0.0031	0.054	0.1044	0.0193	0.023	0.0019	0.0015	0.0191	0.018	0.1164	0.0284	0.0977	0.0506	0.002
11	rs55997720	19565635	0.99	0.165458971998582	1.07	0.184406357471863	0.0627700280654841	0.787423707813544	0.0068	0.0076	0.0916	0.0185	0.0527	0.02	0.021	0.0305	0.0019	0.0418	0.0411	0.1205	0.0031	0.054	0.104	0.0194	0.023	0.0019	0.0016	0.0191	0.018	0.1164	0.0283	0.0977	0.0506	0.0021
11	rs11607687	19567075	0.99	0.165458971998582	1.07	0.184406357471863	0.0665471038792138	0.81189242145163	0.0068	0.0075	0.0916	0.0186	0.0528	0.02	0.021	0.0305	0.0019	0.0419	0.0411	0.1205	0.0031	0.0541	0.104	0.0193	0.023	0.0019	0.0016	0.0192	0.018	0.1161	0.0283	0.0975	0.0506	0.0021
11	rs2403496	19569074	1	0.141401729381863	1.07	0.184406357471863	0.0381949346171515	0.645503143873229	0.0073	0.0077	0.0885	0.019	0.0526	0.0202	0.0216	0.031	0.0024	0.0417	0.0414	0.1192	0.0035	0.0544	0.1023	0.0195	0.0234	0.003	0.002	0.0203	0.0187	0.1142	0.0287	0.0961	0.0513	0.0028
11	rs72895205	19569535	1.01	0.120031835070186	1.07	0.184406357471863	0.0399000569491171	0.579683733988429	0.0077	0.0079	0.087	0.0193	0.0527	0.0205	0.022	0.0314	0.0025	0.0417	0.0415	0.1177	0.0039	0.0547	0.1019	0.0196	0.0236	0.0034	0.0022	0.0209	0.0189	0.1129	0.029	0.0953	0.0514	0.0031
11	rs874426	19569563	1.01	0.120031835070186	1.07	0.184406357471863	0.0347448691810973	0.578404606687392	0.0077	0.0079	0.0869	0.0193	0.0528	0.0205	0.022	0.0314	0.0025	0.0418	0.0415	0.1175	0.004	0.0547	0.1019	0.0196	0.0236	0.0035	0.0022	0.0209	0.019	0.1128	0.029	0.0954	0.0515	0.0031
11	rs10741778	19574197	1.02	0.101174939294895	1.07	0.184406357471863	0.0313748632889515	0.547352863354376	0.0082	0.008	0.0854	0.0196	0.0529	0.0211	0.0224	0.0315	0.0027	0.0421	0.042	0.117	0.0044	0.0545	0.1011	0.0201	0.0241	0.004	0.0024	0.0214	0.0187	0.1117	0.0287	0.0944	0.0511	0.0034
11	rs12361637	19583390	1.03	0.0846525390220556	1.07	0.184406357471863	0.0355050106124001	0.500351985246147	0.0084	0.008	0.0848	0.0194	0.0529	0.0211	0.0224	0.0316	0.0027	0.0421	0.0417	0.1171	0.0046	0.0543	0.1008	0.0203	0.0242	0.0042	0.0025	0.0217	0.0192	0.1113	0.0289	0.0941	0.051	0.0036
11	rs16936990	19586853	1.03	0.0846525390220556	1.07	0.184406357471863	0.0350913105032258	0.489553860288026	0.0085	0.008	0.0845	0.0194	0.0529	0.0212	0.0224	0.0317	0.0028	0.042	0.0416	0.1172	0.0046	0.0541	0.1006	0.0203	0.0242	0.0043	0.0025	0.0218	0.0194	0.1113	0.029	0.0939	0.051	0.0036
11	rs1487198	19587102	1.03	0.0846525390220556	1.07	0.184406357471863	0.0350913105032258	0.489281274638219	0.0085	0.008	0.0845	0.0194	0.0529	0.0212	0.0224	0.0317	0.0028	0.042	0.0416	0.1171	0.0046	0.0541	0.1006	0.0203	0.0242	0.0043	0.0025	0.0218	0.0194	0.1113	0.029	0.0939	0.051	0.0036
11	rs12789188	19594002	1.03	0.0846525390220556	1.08	0.159408631830651	0.0354271849400061	0.487918931697441	0.0086	0.0081	0.0843	0.0194	0.053	0.0212	0.0224	0.0318	0.0028	0.0421	0.0415	0.117	0.0047	0.0539	0.1003	0.0204	0.0242	0.0044	0.0025	0.0219	0.0196	0.1112	0.0291	0.0935	0.051	0.0037
11	rs1487200	19594992	1.03	0.0846525390220556	1.07	0.184406357471863	0.0396753431849649	0.487374268005868	0.0086	0.0081	0.0842	0.0194	0.0529	0.0213	0.0224	0.0318	0.0028	0.042	0.0415	0.1169	0.0047	0.0538	0.1003	0.0204	0.0243	0.0045	0.0025	0.0219	0.0196	0.1113	0.0291	0.0936	0.0509	0.0037
11	rs10741780	19599971	1.05	0.0578850268271129	1.07	0.184406357471863	0.0662300969473666	0.695960478262597	0.0092	0.0082	0.0817	0.0179	0.0549	0.0205	0.0216	0.0333	0.0029	0.0427	0.0426	0.1165	0.0053	0.0539	0.0976	0.0203	0.0236	0.0054	0.0026	0.0221	0.0207	0.1103	0.0309	0.0929	0.0513	0.0037
11	rs10766573	19609944	1.05	0.0578850268271129	1.07	0.184406357471863	0.0581875050956461	0.70621383373632	0.0092	0.0081	0.0815	0.018	0.0549	0.0205	0.0216	0.0334	0.0029	0.0426	0.0428	0.1161	0.0053	0.0539	0.0974	0.0203	0.0236	0.0054	0.0027	0.0224	0.0208	0.1102	0.031	0.0932	0.0512	0.0037
11	rs7931824	19614747	1.05	0.0578850268271129	1.07	0.184406357471863	0.0636717977621171	0.725023221357615	0.0092	0.008	0.0815	0.0181	0.055	0.0206	0.0216	0.0334	0.0029	0.0425	0.0429	0.116	0.0053	0.0539	0.0973	0.0203	0.0237	0.0055	0.0027	0.0226	0.0208	0.1099	0.0311	0.0931	0.0514	0.0037
11	rs1487211	19627896	1.05	0.0578850268271129	1.07	0.184406357471863	0.0825358633906216	0.781027247268018	0.0097	0.0082	0.0809	0.018	0.0554	0.0204	0.0214	0.0334	0.0029	0.0425	0.0433	0.1158	0.0056	0.0538	0.097	0.02	0.0235	0.0058	0.0029	0.0227	0.0209	0.1095	0.031	0.0931	0.0513	0.0038
11	rs17527360	19631202	1.05	0.0578850268271129	1.07	0.184406357471863	0.0868018210827067	0.772971553916972	0.0097	0.0082	0.0809	0.018	0.0554	0.0204	0.0214	0.0334	0.0029	0.0425	0.0433	0.1158	0.0056	0.0538	0.097	0.02	0.0235	0.0058	0.0029	0.0228	0.0209	0.1095	0.031	0.0931	0.0513	0.0038
11	rs11025196	19639644	1.05	0.0578850268271129	1.07	0.184406357471863	0.100558899329696	0.805607185317706	0.0097	0.0082	0.0809	0.018	0.0555	0.0204	0.0214	0.0333	0.0029	0.0424	0.0433	0.1157	0.0057	0.0537	0.0967	0.02	0.0235	0.0059	0.0028	0.0228	0.021	0.1095	0.0311	0.0931	0.0513	0.0038
11	rs111763521	19658312	1.05	0.0578850268271129	1.07	0.184406357471863	0.111644600647347	0.866268908329471	0.0099	0.0084	0.0809	0.0177	0.0557	0.0203	0.0212	0.0334	0.0031	0.0423	0.0433	0.1152	0.0059	0.0537	0.0959	0.0198	0.0234	0.0061	0.003	0.0229	0.0212	0.1093	0.0314	0.0937	0.0512	0.0041
11	rs4757835	19675359	1.05	0.0578850268271129	1.07	0.184406357471863	0.116281079393933	0.926240429675318	0.0101	0.0085	0.0809	0.0176	0.0558	0.0203	0.021	0.0336	0.0032	0.0422	0.0433	0.1145	0.006	0.0536	0.0953	0.0197	0.0233	0.0062	0.0031	0.0229	0.0211	0.1093	0.0315	0.094	0.0514	0.0041
11	rs137932052	19698825	1.05	0.0578850268271129	1.07	0.184406357471863	0.117415672936445	0.955651681025015	0.0102	0.0086	0.081	0.0175	0.0559	0.0202	0.0209	0.0336	0.0033	0.0421	0.0433	0.1144	0.0061	0.0535	0.095	0.0196	0.0233	0.0062	0.0032	0.0229	0.0212	0.1093	0.0316	0.0941	0.0514	0.0042
11	rs10766581	19701350	1.05	0.0578850268271129	1.07	0.184406357471863	0.112890014686364	1.00058300233131	0.0102	0.0087	0.081	0.0175	0.056	0.0202	0.0209	0.0336	0.0033	0.0421	0.0433	0.1143	0.0061	0.0535	0.0949	0.0196	0.0233	0.0062	0.0032	0.0229	0.0212	0.1094	0.0317	0.0941	0.0514	0.0042
11	rs7479236	19701379	1.05	0.0578850268271129	1.07	0.184406357471863	0.114872332342279	1.01436444752209	0.0102	0.0087	0.0808	0.0175	0.056	0.0202	0.0209	0.0336	0.0033	0.0421	0.0434	0.1143	0.0061	0.0536	0.0948	0.0196	0.0232	0.0062	0.0032	0.023	0.0212	0.1093	0.0317	0.0939	0.0514	0.0042
11	rs11025215	19705593	1.05	0.0578850268271129	1.04	0.276253925711104	0.132078554418934	0.978226413895689	0.0102	0.0086	0.0805	0.0175	0.0561	0.0205	0.0207	0.0337	0.0033	0.0421	0.0435	0.1142	0.0062	0.0538	0.0945	0.0196	0.0233	0.0062	0.0031	0.0231	0.0213	0.1097	0.0319	0.0935	0.0515	0.0041
11	rs4267048	19710216	1.05	0.0578850268271129	1.04	0.276253925711104	0.137210299781596	0.984763546519598	0.0102	0.0085	0.0805	0.0174	0.0563	0.0205	0.0207	0.0337	0.0033	0.0421	0.0435	0.1141	0.0062	0.0537	0.0944	0.0196	0.0234	0.0062	0.0031	0.0231	0.0213	0.1097	0.032	0.0934	0.0516	0.0041
11	rs12792660	19717062	1.05	0.0578850268271129	1.04	0.276253925711104	0.131712144834719	0.964542058305909	0.0102	0.0086	0.0806	0.0174	0.0564	0.0206	0.0207	0.0337	0.0034	0.0421	0.0435	0.1138	0.0062	0.0537	0.0945	0.0196	0.0234	0.0062	0.0031	0.0231	0.0213	0.1097	0.032	0.0933	0.0517	0.0041
11	rs10741794	19722555	1.05	0.0578850268271129	1.04	0.276253925711104	0.125014657269686	0.9704248952538	0.0102	0.0086	0.0807	0.0174	0.0565	0.0206	0.0207	0.0337	0.0035	0.0421	0.0435	0.1136	0.0062	0.0537	0.0946	0.0196	0.0234	0.0062	0.0031	0.0231	0.0214	0.1097	0.032	0.0932	0.0517	0.0041
11	rs79407787	19729452	1.05	0.0578850268271129	1.04	0.276253925711104	0.124955547256599	1.01612979644321	0.0103	0.0086	0.0806	0.0174	0.0569	0.0211	0.0208	0.0338	0.0037	0.0422	0.0437	0.1125	0.0062	0.0535	0.0944	0.0198	0.0237	0.006	0.0031	0.023	0.0216	0.109	0.0323	0.0926	0.0517	0.004
11	rs7943700	19735746	1.04	0.0702833737600549	1.05	0.24269399207398	0.169986358079591	1.12701439044241	0.0105	0.0089	0.0801	0.0175	0.0577	0.0225	0.0212	0.0342	0.0042	0.0422	0.0439	0.1097	0.0062	0.0531	0.0937	0.0203	0.0245	0.0057	0.0033	0.0228	0.0222	0.1078	0.0331	0.0915	0.0518	0.0041
11	rs2278132	19735987	1.04	0.0702833737600549	1.05	0.24269399207398	0.174384375708679	1.18389299462607	0.0105	0.0089	0.0801	0.0175	0.0577	0.0226	0.0212	0.0342	0.0043	0.0422	0.0439	0.1095	0.0062	0.0531	0.0939	0.0203	0.0245	0.0057	0.0033	0.0228	0.0222	0.1078	0.0332	0.0914	0.0518	0.0041
11	rs12362776	19737593	1.04	0.0702833737600549	1.04	0.276253925711104	0.168146664303596	1.17696189437746	0.0105	0.0089	0.08	0.0175	0.0577	0.0226	0.0212	0.0343	0.0043	0.0422	0.0439	0.1095	0.0062	0.053	0.0939	0.0203	0.0245	0.0058	0.0033	0.0229	0.0221	0.1079	0.0333	0.0914	0.0518	0.004
11	rs17600918	19739815	1.04	0.0702833737600549	1.04	0.276253925711104	0.165653608176499	1.16707298568533	0.0105	0.0089	0.0799	0.0175	0.0577	0.0226	0.0212	0.0342	0.0043	0.0422	0.0439	0.1094	0.0062	0.053	0.0938	0.0203	0.0245	0.0058	0.0033	0.0229	0.0221	0.1081	0.0333	0.0914	0.0518	0.004
11	rs7946373	19748830	1.04	0.0702833737600549	1.04	0.276253925711104	0.166985215867479	1.16410923640902	0.0105	0.0089	0.0799	0.0176	0.0577	0.0226	0.0212	0.0342	0.0043	0.0423	0.0439	0.1092	0.0062	0.0529	0.0935	0.0203	0.0246	0.0058	0.0033	0.0229	0.0222	0.108	0.0334	0.0916	0.0517	0.0041
11	rs1425227	19756789	1.04	0.0702833737600549	1.03	0.312927433563081	0.164154298143193	1.16098230559717	0.0105	0.0089	0.0799	0.0176	0.0576	0.0227	0.0212	0.0342	0.0043	0.0423	0.0439	0.1091	0.0061	0.0529	0.0934	0.0204	0.0246	0.0059	0.0033	0.023	0.0222	0.108	0.0334	0.0917	0.0517	0.0041
11	rs10833162	19770798	1.04	0.0702833737600549	1.03	0.312927433563081	0.149368888074165	1.16954380983822	0.0106	0.009	0.0803	0.018	0.0576	0.0228	0.0215	0.0339	0.0044	0.0423	0.0442	0.1087	0.0062	0.0527	0.0926	0.0205	0.0248	0.0058	0.0035	0.0231	0.0222	0.108	0.0334	0.0911	0.0517	0.0042
11	rs10766590	19770987	1.04	0.0702833737600549	1.03	0.312927433563081	0.152180390333895	1.19248438994344	0.0106	0.009	0.0803	0.018	0.0576	0.0228	0.0215	0.0339	0.0044	0.0423	0.0442	0.1087	0.0062	0.0527	0.0926	0.0205	0.0248	0.0058	0.0035	0.0231	0.0222	0.108	0.0334	0.0911	0.0517	0.0042
11	rs4757842	19771054	1.04	0.0702833737600549	1.03	0.312927433563081	0.154384866349639	1.1898397061799	0.0106	0.009	0.0803	0.0179	0.0577	0.0228	0.0215	0.0339	0.0044	0.0423	0.0442	0.1087	0.0062	0.0527	0.0926	0.0205	0.0248	0.0058	0.0035	0.0231	0.0222	0.108	0.0334	0.0911	0.0517	0.0042
11	rs117529922	19771138	1.04	0.0702833737600549	1.03	0.312927433563081	0.153413925127786	1.1715211437724	0.0106	0.009	0.0803	0.0179	0.0577	0.0228	0.0215	0.0339	0.0044	0.0423	0.0442	0.1087	0.0062	0.0527	0.0926	0.0205	0.0248	0.0058	0.0035	0.0231	0.0222	0.108	0.0333	0.0911	0.0517	0.0042
11	rs74529939	19781153	1.04	0.0702833737600549	1.04	0.276253925711104	0.113279214148311	1.13110704702389	0.01	0.0093	0.0813	0.0177	0.0571	0.0229	0.0215	0.0338	0.0041	0.0424	0.0444	0.1068	0.006	0.052	0.092	0.0219	0.0246	0.0054	0.0036	0.0226	0.0231	0.1081	0.0337	0.0912	0.053	0.004
11	rs7119267	19782861	1.03	0.0846525390220556	1.04	0.276253925711104	0.12643839675397	1.13995638746612	0.0097	0.0096	0.0818	0.0175	0.0568	0.0231	0.0215	0.0337	0.004	0.0426	0.0447	0.1057	0.0059	0.0517	0.0915	0.0228	0.0245	0.0051	0.0037	0.0223	0.0235	0.1082	0.034	0.0912	0.0538	0.004
11	rs11601166	19783308	1.03	0.0846525390220556	1.04	0.276253925711104	0.12679586198544	1.14094042057044	0.0097	0.0096	0.0819	0.0175	0.0568	0.023	0.0215	0.0337	0.004	0.0426	0.0447	0.1056	0.0059	0.0517	0.0915	0.0228	0.0245	0.0051	0.0037	0.0223	0.0236	0.1082	0.034	0.0912	0.0538	0.004
11	rs11025246	19786640	1.02	0.101174939294895	1.03	0.312927433563081	0.136804166329337	1.13127080953032	0.0096	0.0096	0.0821	0.0175	0.0568	0.023	0.0215	0.0338	0.004	0.0426	0.0448	0.1053	0.0059	0.0515	0.0911	0.0229	0.0245	0.0052	0.0038	0.0223	0.0236	0.1085	0.0341	0.0913	0.0537	0.004
11	rs4757843	19789118	1.02	0.101174939294895	1.03	0.312927433563081	0.144805840890153	1.11736649052841	0.0096	0.0097	0.082	0.0175	0.0568	0.023	0.0216	0.0337	0.004	0.0428	0.0449	0.1051	0.0058	0.0512	0.091	0.0232	0.0246	0.0051	0.0038	0.0223	0.0236	0.1084	0.0341	0.0914	0.0537	0.0039
11	rs55675526	19790797	1.02	0.101174939294895	1.03	0.312927433563081	0.144708982069068	1.10398289422343	0.0096	0.0097	0.0821	0.0175	0.0567	0.023	0.0215	0.0337	0.004	0.0429	0.0449	0.1052	0.0058	0.0512	0.0911	0.0232	0.0246	0.0051	0.0037	0.0222	0.0236	0.1084	0.034	0.0914	0.0537	0.0039
11	rs74982319	19792216	1.02	0.101174939294895	1.03	0.312927433563081	0.145679308054391	1.0950227871843	0.0095	0.0097	0.0822	0.0174	0.0567	0.023	0.0215	0.0337	0.0039	0.0429	0.045	0.1051	0.0058	0.0513	0.091	0.0232	0.0245	0.005	0.0037	0.0222	0.0236	0.1085	0.0341	0.0914	0.0537	0.0039
11	rs117377826	19804145	1	0.141401729381863	1.02	0.35283343175317	0.272911236160379	1.01661135723818	0.0089	0.0101	0.0827	0.0172	0.0564	0.0232	0.0219	0.0336	0.0037	0.0433	0.0455	0.1028	0.0056	0.05	0.0918	0.0249	0.0245	0.0048	0.0035	0.0211	0.0235	0.1089	0.0337	0.093	0.0544	0.0033
11	rs10766594	19808063	1	0.141401729381863	1.02	0.35283343175317	0.287703214195629	1.03929359669918	0.0088	0.0102	0.0828	0.0172	0.0565	0.0232	0.0219	0.0337	0.0037	0.0433	0.0455	0.1027	0.0056	0.05	0.0918	0.025	0.0245	0.0048	0.0035	0.0211	0.0235	0.1089	0.0337	0.0932	0.0545	0.0033
11	rs10833170	19809755	1	0.141401729381863	1.02	0.35283343175317	0.292438609075241	1.05382102422572	0.0088	0.0102	0.0828	0.0172	0.0566	0.0233	0.0219	0.0336	0.0037	0.0434	0.0455	0.1027	0.0056	0.0499	0.0918	0.0249	0.0245	0.0049	0.0035	0.0211	0.0234	0.1089	0.0337	0.0933	0.0545	0.0033
11	rs74493660	19810766	1	0.141401729381863	1.02	0.35283343175317	0.28513767945236	1.04929730140303	0.0088	0.0102	0.0828	0.0172	0.0566	0.0233	0.0219	0.0336	0.0036	0.0434	0.0455	0.1027	0.0056	0.0499	0.0919	0.0249	0.0245	0.0049	0.0035	0.021	0.0234	0.1089	0.0337	0.0933	0.0545	0.0033
11	rs80101658	19816149	1	0.141401729381863	1.02	0.35283343175317	0.271478208356607	1.02995177985069	0.0086	0.0101	0.083	0.0172	0.0567	0.0233	0.0219	0.0335	0.0036	0.0434	0.0455	0.103	0.0055	0.0497	0.0922	0.0249	0.0244	0.0049	0.0034	0.0208	0.0234	0.1091	0.0335	0.0934	0.0546	0.0032
11	rs57187430	19820452	1	0.141401729381863	1.02	0.35283343175317	0.272124877807514	1.02030477257179	0.0085	0.0101	0.083	0.0172	0.0567	0.0234	0.0219	0.0334	0.0035	0.0434	0.0455	0.103	0.0054	0.0497	0.0923	0.025	0.0244	0.0049	0.0034	0.0207	0.0233	0.1091	0.0334	0.0935	0.0546	0.0032
11	rs117724950	19822778	1	0.141401729381863	1.02	0.35283343175317	0.274394762085897	1.0113165953178	0.0085	0.0101	0.0831	0.0172	0.0567	0.0234	0.0219	0.0334	0.0035	0.0434	0.0454	0.1031	0.0054	0.0497	0.0923	0.025	0.0244	0.0049	0.0034	0.0207	0.0233	0.1092	0.0334	0.0936	0.0546	0.0032
11	rs139612023	19825134	1	0.141401729381863	1.02	0.35283343175317	0.25558199865393	0.994185432899452	0.0083	0.01	0.0832	0.0172	0.0567	0.0235	0.0219	0.0333	0.0034	0.0433	0.0454	0.1034	0.0051	0.0495	0.0926	0.0253	0.0245	0.0049	0.0033	0.0205	0.0235	0.1093	0.0333	0.0935	0.0546	0.0031
11	rs60016486	19832639	1	0.141401729381863	1.02	0.35283343175317	0.250959042542698	0.986678452560972	0.0082	0.0099	0.0833	0.0173	0.0567	0.0236	0.0219	0.0331	0.0033	0.0432	0.0455	0.1036	0.005	0.0493	0.0929	0.0254	0.0245	0.0049	0.0033	0.0204	0.0237	0.1095	0.0332	0.0935	0.0547	0.003
11	rs2403534	19836403	0.99	0.165458971998582	1.02	0.35283343175317	0.257686345167282	1.03478175421459	0.0081	0.0097	0.0834	0.0173	0.0569	0.0236	0.0219	0.033	0.0033	0.0432	0.0455	0.1036	0.005	0.0493	0.093	0.0255	0.0245	0.0049	0.0033	0.0204	0.0236	0.1096	0.0332	0.0935	0.0547	0.003
11	rs7940576	19838292	0.99	0.165458971998582	1.02	0.35283343175317	0.259394609926447	1.02528689802769	0.0081	0.0096	0.0838	0.0172	0.0569	0.0235	0.0217	0.033	0.0033	0.043	0.0455	0.1034	0.0049	0.0492	0.0932	0.0254	0.0243	0.0048	0.0033	0.0202	0.0237	0.1097	0.0333	0.0937	0.055	0.003
11	rs76314818	19838349	0.99	0.165458971998582	1.02	0.35283343175317	0.247127215346511	0.997703115641343	0.0082	0.0094	0.0838	0.0172	0.0569	0.0235	0.0217	0.0329	0.0033	0.043	0.0455	0.1037	0.0049	0.0491	0.0931	0.0255	0.0243	0.0048	0.0033	0.0202	0.0237	0.1097	0.0333	0.0938	0.055	0.003
11	rs1425235	19838663	0.99	0.165458971998582	1.02	0.35283343175317	0.232250725009748	0.971856912630829	0.0081	0.0094	0.0841	0.0172	0.0568	0.0234	0.0217	0.0329	0.0033	0.0429	0.0454	0.1042	0.0049	0.0487	0.0934	0.0256	0.0243	0.0048	0.0033	0.0202	0.0237	0.1094	0.0332	0.0938	0.0549	0.0031
11	rs11025272	19841807	0.98	0.192372589028169	1.02	0.35283343175317	0.203991208079459	0.635749945461327	0.0078	0.0091	0.087	0.0174	0.0561	0.0235	0.0221	0.0317	0.0029	0.041	0.0454	0.1068	0.0044	0.0464	0.0952	0.0267	0.0238	0.0042	0.003	0.0196	0.0232	0.1115	0.0333	0.0954	0.0527	0.0025
11	rs2896584	19842316	0.98	0.192372589028169	1.01	0.39608418712213	0.197895844563339	0.607994716606952	0.0078	0.0091	0.0872	0.0174	0.0559	0.0235	0.0221	0.0317	0.0028	0.0409	0.0453	0.1072	0.0043	0.0461	0.0955	0.0269	0.0238	0.0042	0.0029	0.0196	0.0232	0.1117	0.0332	0.0955	0.0525	0.0024
11	rs6483616	19848022	0.98	0.192372589028169	1.01	0.39608418712213	0.193278536922588	0.523789546942381	0.0078	0.009	0.0882	0.0173	0.0559	0.0237	0.0219	0.0312	0.0026	0.0402	0.045	0.1085	0.0042	0.0451	0.0971	0.0278	0.0233	0.0041	0.0026	0.0196	0.0229	0.1121	0.0327	0.0957	0.052	0.0023
11	rs76838854	19848473	0.98	0.192372589028169	1.01	0.39608418712213	0.166388726883707	0.512036874955223	0.0077	0.009	0.0885	0.0173	0.0559	0.0238	0.0219	0.0311	0.0026	0.04	0.045	0.109	0.0041	0.0449	0.0974	0.0277	0.0232	0.004	0.0026	0.0196	0.0227	0.1121	0.0326	0.096	0.052	0.0024
11	rs55798526	19848474	0.98	0.192372589028169	1.01	0.39608418712213	0.168994304330214	0.508868336742491	0.0077	0.009	0.0884	0.0173	0.0559	0.0238	0.0219	0.031	0.0026	0.0401	0.0451	0.109	0.0042	0.0449	0.0974	0.0277	0.0232	0.004	0.0026	0.0196	0.0227	0.1121	0.0326	0.096	0.052	0.0024
11	rs77415203	19848912	0.98	0.192372589028169	1.01	0.39608418712213	0.164780946214487	0.486149347113537	0.0077	0.0089	0.0885	0.0173	0.0558	0.0237	0.0219	0.0309	0.0025	0.0399	0.045	0.1093	0.0042	0.0447	0.0979	0.0277	0.0231	0.004	0.0025	0.0196	0.0227	0.1121	0.0325	0.0961	0.052	0.0024
11	rs73435658	19849896	0.97	0.222305343836028	1.02	0.35283343175317	0.143838990071278	0.449378671533836	0.0077	0.0089	0.0886	0.0173	0.0554	0.0235	0.0217	0.0307	0.0025	0.0395	0.0449	0.1101	0.0041	0.0443	0.0991	0.0278	0.0229	0.0039	0.0022	0.0197	0.0226	0.1124	0.0324	0.0964	0.052	0.0023
11	rs61879369	19852152	0.96	0.255413023536062	1.02	0.35283343175317	0.187031206622126	0.537561667490423	0.0079	0.0087	0.0881	0.0175	0.0547	0.0233	0.0213	0.0305	0.002	0.0383	0.0452	0.1113	0.0036	0.0437	0.1009	0.0284	0.0226	0.0039	0.0019	0.0197	0.0223	0.1133	0.0326	0.0968	0.0519	0.0023
11	rs6483617	19854088	0.95	0.291843936447983	1.01	0.39608418712213	0.185758480162958	0.540075220878735	0.0081	0.0087	0.0878	0.0176	0.0547	0.0231	0.0211	0.0304	0.0018	0.0377	0.0453	0.1117	0.0034	0.0435	0.1016	0.0286	0.0223	0.0038	0.0017	0.0198	0.0224	0.1136	0.0329	0.0969	0.0522	0.0023
11	rs1348349	19855883	0.95	0.291843936447983	1.01	0.39608418712213	0.182931606206895	0.463431723938066	0.0081	0.0088	0.0878	0.0176	0.0546	0.0231	0.0211	0.0305	0.0018	0.0377	0.0453	0.1117	0.0034	0.0435	0.1017	0.0286	0.0223	0.0038	0.0017	0.0199	0.0224	0.1135	0.0329	0.0969	0.0522	0.0023
11	rs61879374	19855903	0.95	0.291843936447983	1.01	0.39608418712213	0.183710223161109	0.463566107571362	0.0081	0.0087	0.0879	0.0176	0.0547	0.0231	0.0211	0.0305	0.0018	0.0377	0.0453	0.1117	0.0034	0.0435	0.1017	0.0286	0.0223	0.0038	0.0017	0.0199	0.0224	0.1135	0.0329	0.0969	0.0522	0.0023
11	rs12577967	19856396	0.95	0.291843936447983	1.01	0.39608418712213	0.180791030153092	0.465044999955938	0.0081	0.0087	0.0879	0.0176	0.0547	0.0231	0.0211	0.0305	0.0018	0.0377	0.0453	0.1118	0.0034	0.0436	0.1017	0.0286	0.0223	0.0038	0.0017	0.0199	0.0223	0.1133	0.0329	0.0969	0.0522	0.0023
11	rs11025283	19857043	0.95	0.291843936447983	1.01	0.39608418712213	0.180680705687525	0.464507078363435	0.0081	0.0087	0.0879	0.0176	0.0546	0.0231	0.0211	0.0305	0.0018	0.0377	0.0453	0.1118	0.0034	0.0436	0.1019	0.0286	0.0223	0.0038	0.0017	0.0199	0.0223	0.1134	0.0329	0.0969	0.0522	0.0023
11	rs117629753	19858957	0.95	0.291843936447983	1.01	0.39608418712213	0.183079767426147	0.472457855483936	0.0081	0.0087	0.0878	0.0176	0.0546	0.023	0.0211	0.0304	0.0018	0.0376	0.0454	0.1117	0.0034	0.0435	0.1019	0.0287	0.0223	0.0038	0.0018	0.0199	0.0222	0.1134	0.033	0.0971	0.0523	0.0023
11	rs17531257	19861308	0.95	0.291843936447983	1.01	0.39608418712213	0.181085418664927	0.441532609535004	0.0081	0.0087	0.0878	0.0176	0.0544	0.023	0.0211	0.0303	0.0018	0.0375	0.0454	0.1117	0.0034	0.0435	0.1021	0.0288	0.0222	0.0038	0.0018	0.0198	0.0223	0.1135	0.033	0.0971	0.0523	0.0024
11	rs1443118	19861995	0.95	0.291843936447983	1.01	0.39608418712213	0.177389036835351	0.437689575104006	0.0081	0.0087	0.0878	0.0175	0.0544	0.0229	0.0211	0.0303	0.0018	0.0375	0.0454	0.1119	0.0034	0.0434	0.1022	0.0288	0.0221	0.0038	0.0018	0.0198	0.0223	0.1136	0.033	0.0972	0.0523	0.0024
11	rs11605278	19867475	0.94	0.331738599837001	1.02	0.35283343175317	0.0882464102254914	0.299547986491734	0.0083	0.0089	0.087	0.0177	0.0536	0.0227	0.021	0.0302	0.0023	0.0367	0.0447	0.1122	0.0037	0.0428	0.1024	0.0284	0.022	0.0041	0.0023	0.02	0.0224	0.1143	0.0327	0.0983	0.0518	0.0029
11	rs2625319	19868759	0.94	0.331738599837001	1.02	0.35283343175317	0.0800061239818817	0.270864990982029	0.0084	0.0089	0.0869	0.0177	0.0535	0.0227	0.021	0.0301	0.0023	0.0366	0.0446	0.1124	0.0037	0.0427	0.1025	0.0284	0.022	0.0042	0.0023	0.02	0.0224	0.1143	0.0328	0.0984	0.0517	0.003
11	rs12366028	19876050	0.93	0.375229593708928	1.02	0.35283343175317	0.0713387189995684	0.233354452593008	0.0084	0.0089	0.0869	0.0177	0.0532	0.0223	0.0207	0.0299	0.0024	0.0368	0.0444	0.1127	0.0036	0.0427	0.1027	0.0281	0.0217	0.0043	0.0025	0.0197	0.0226	0.1146	0.0332	0.0986	0.0517	0.0031
11	rs116910026	19877912	0.93	0.375229593708928	1.02	0.35283343175317	0.0716298155175686	0.238319010462656	0.0084	0.0089	0.0869	0.0177	0.0532	0.0223	0.0207	0.0299	0.0024	0.0368	0.0444	0.1127	0.0036	0.0427	0.1027	0.0281	0.0217	0.0043	0.0025	0.0197	0.0226	0.1146	0.0332	0.0986	0.0517	0.0031
11	rs61877272	19882812	0.93	0.375229593708928	1.02	0.35283343175317	0.0729914421911161	0.236660424985472	0.0084	0.0089	0.0869	0.0177	0.0532	0.0223	0.0207	0.03	0.0024	0.0368	0.0443	0.1127	0.0036	0.0428	0.1026	0.0281	0.0217	0.0043	0.0025	0.0197	0.0226	0.1146	0.0332	0.0986	0.0517	0.0032
11	rs12273480	19883824	0.93	0.375229593708928	1.02	0.35283343175317	0.0720888105481061	0.238651173414679	0.0084	0.0089	0.0869	0.0177	0.0532	0.0222	0.0207	0.03	0.0024	0.037	0.0443	0.1127	0.0036	0.0427	0.1026	0.0281	0.0216	0.0043	0.0025	0.0197	0.0226	0.1146	0.0332	0.0986	0.0516	0.0032
11	rs72909120	19885510	0.93	0.375229593708928	1.02	0.35283343175317	0.0712971966735231	0.236329154656731	0.0084	0.0089	0.0869	0.0177	0.0532	0.0222	0.0207	0.03	0.0024	0.037	0.0444	0.1127	0.0036	0.0428	0.1026	0.0281	0.0217	0.0043	0.0025	0.0197	0.0226	0.1146	0.0332	0.0986	0.0516	0.0032
11	rs77076525	19885634	0.93	0.375229593708928	1.02	0.35283343175317	0.0713594860571784	0.235336239551216	0.0084	0.0089	0.0869	0.0177	0.0532	0.0222	0.0207	0.03	0.0024	0.037	0.0444	0.1127	0.0036	0.0428	0.1026	0.0281	0.0216	0.0043	0.0025	0.0197	0.0226	0.1146	0.0332	0.0986	0.0516	0.0032
11	rs894548	19891290	0.93	0.375229593708928	1.02	0.35283343175317	0.0750329787075781	0.22864215522869	0.0085	0.0089	0.0869	0.0178	0.0531	0.0221	0.0206	0.0299	0.0024	0.0372	0.0444	0.1127	0.0036	0.0428	0.1026	0.0282	0.0216	0.0043	0.0026	0.0197	0.0225	0.1146	0.0332	0.0986	0.0516	0.0032
11	rs2585755	19898188	0.93	0.375229593708928	1.01	0.39608418712213	0.0746687979547041	0.241536117976837	0.0085	0.0089	0.0869	0.0177	0.053	0.022	0.0207	0.03	0.0024	0.0372	0.0444	0.1125	0.0036	0.0428	0.1026	0.0281	0.0214	0.0043	0.0026	0.0197	0.0225	0.1147	0.0333	0.0986	0.0517	0.0032
11	rs12575413	19904490	0.93	0.375229593708928	1.01	0.39608418712213	0.0645625954882653	0.233684375168443	0.0086	0.0089	0.0869	0.0176	0.053	0.0219	0.0207	0.0301	0.0026	0.0373	0.0441	0.1125	0.0038	0.043	0.1027	0.0278	0.0211	0.0043	0.0028	0.0197	0.0225	0.1145	0.0333	0.0985	0.0517	0.0034
11	rs7940961	19905436	0.93	0.375229593708928	1.02	0.35283343175317	0.063037754687477	0.220282308031626	0.0087	0.0089	0.0868	0.0176	0.0528	0.0219	0.0207	0.0302	0.0026	0.0372	0.044	0.1126	0.0039	0.0431	0.1027	0.0278	0.0211	0.0044	0.0029	0.0197	0.0226	0.1142	0.0333	0.0985	0.0515	0.0035
11	rs2028603	19906795	0.93	0.375229593708928	1.02	0.35283343175317	0.0385373526441768	0.225046943191918	0.0089	0.0089	0.0863	0.0176	0.0522	0.0218	0.0209	0.0305	0.0029	0.0372	0.0436	0.1129	0.0043	0.0437	0.1027	0.0274	0.0213	0.0045	0.0033	0.0198	0.0225	0.113	0.0335	0.0987	0.0512	0.004
11	rs2625304	19907615	0.93	0.375229593708928	1.02	0.35283343175317	0.0358305632435857	0.238319010462656	0.0089	0.0089	0.0861	0.0176	0.0521	0.0217	0.0209	0.0305	0.0029	0.0374	0.0435	0.1129	0.0043	0.0439	0.1026	0.0273	0.0213	0.0046	0.0033	0.0199	0.0224	0.1129	0.0336	0.0986	0.0513	0.004
11	rs77799154	19907925	0.93	0.375229593708928	1.02	0.35283343175317	0.0404514620247386	0.244655343842672	0.0089	0.009	0.0861	0.0176	0.0521	0.0217	0.0209	0.0305	0.0029	0.0374	0.0435	0.1129	0.0043	0.0439	0.1026	0.0273	0.0212	0.0046	0.0035	0.0197	0.0223	0.1129	0.0336	0.0985	0.0512	0.004
11	rs75041274	19908124	0.93	0.375229593708928	1.02	0.35283343175317	0.0403237526182723	0.24902115352477	0.0089	0.009	0.0861	0.0176	0.0521	0.0217	0.0209	0.0305	0.003	0.0374	0.0435	0.1129	0.0043	0.0439	0.1026	0.0273	0.0212	0.0046	0.0035	0.0197	0.0223	0.1129	0.0336	0.0985	0.0512	0.004
11	rs80300857	19909206	0.93	0.375229593708928	1.02	0.35283343175317	0.0379089321677337	0.249807351088719	0.0089	0.009	0.0861	0.0175	0.0521	0.0217	0.0209	0.0306	0.003	0.0375	0.0435	0.1128	0.0044	0.0441	0.1025	0.0271	0.0212	0.0046	0.0035	0.0197	0.0222	0.1129	0.0337	0.0985	0.0512	0.0041
11	rs12418955	19910401	0.93	0.375229593708928	1.02	0.35283343175317	0.036501106724108	0.254540955178961	0.0089	0.0091	0.086	0.0174	0.0521	0.0218	0.0209	0.0306	0.0031	0.0376	0.0433	0.1127	0.0044	0.0441	0.1024	0.027	0.0211	0.0046	0.0035	0.0197	0.0222	0.1129	0.0337	0.0984	0.0514	0.0041
11	rs718919	19912646	0.93	0.375229593708928	1.01	0.39608418712213	0.0273557837092925	0.3044327667443	0.0091	0.0093	0.0855	0.0174	0.0522	0.0216	0.0211	0.0308	0.0035	0.0382	0.0431	0.1123	0.0047	0.0447	0.1018	0.0265	0.0211	0.0047	0.0036	0.0199	0.0223	0.1123	0.0338	0.0979	0.0512	0.0045
11	rs73439520	19921028	0.91	0.473491286898298	1.01	0.39608418712213	0.0594496864757901	0.374801309658333	0.0096	0.0096	0.083	0.0177	0.052	0.0228	0.0219	0.0303	0.0043	0.0392	0.0408	0.1112	0.0055	0.0457	0.1021	0.026	0.0224	0.0048	0.0041	0.0207	0.0227	0.1114	0.0329	0.099	0.0477	0.0058
11	rs10833189	19921293	0.91	0.473491286898298	1.01	0.39608418712213	0.0612545372082322	0.374801309658333	0.0096	0.0096	0.0829	0.0176	0.052	0.0228	0.0219	0.0303	0.0043	0.0391	0.0409	0.1111	0.0055	0.0458	0.1022	0.026	0.0224	0.0048	0.0041	0.0208	0.0226	0.1114	0.033	0.0991	0.0479	0.0058
11	rs2625340	19921355	0.9	0.528487958927512	1.01	0.39608418712213	0.0582965471291594	0.37100101106643	0.0095	0.0095	0.0829	0.0176	0.052	0.0229	0.0219	0.0303	0.0042	0.0391	0.041	0.1114	0.0055	0.046	0.1023	0.0261	0.0223	0.0048	0.0041	0.0208	0.0227	0.1117	0.033	0.0981	0.0481	0.0057
11	rs2028606	19926420	0.9	0.528487958927512	1.01	0.39608418712213	0.0515048964234409	0.36771626390783	0.0094	0.0095	0.0832	0.0175	0.0522	0.0228	0.0221	0.0303	0.0043	0.0391	0.041	0.1109	0.0055	0.046	0.1023	0.0261	0.0223	0.0048	0.0041	0.0207	0.0226	0.1116	0.0333	0.0982	0.0481	0.0056
11	rs75127300	19930124	0.9	0.528487958927512	1.01	0.39608418712213	0.0531972954229895	0.373660076557514	0.0093	0.0094	0.0831	0.0174	0.0524	0.0228	0.0223	0.0301	0.0043	0.039	0.0406	0.1107	0.0055	0.0459	0.1026	0.0261	0.0223	0.0048	0.0041	0.0208	0.0226	0.1115	0.0335	0.0981	0.0483	0.0057
11	rs1812624	19930435	0.9	0.528487958927512	1.01	0.39608418712213	0.0553998175508941	0.362176333034778	0.0093	0.0094	0.0831	0.0174	0.0524	0.0229	0.0224	0.0301	0.0043	0.0392	0.0404	0.1107	0.0055	0.0459	0.1028	0.0261	0.0222	0.0048	0.0041	0.0208	0.0226	0.1115	0.0335	0.0981	0.0483	0.0057
11	rs2625335	19931852	0.9	0.528487958927512	1.01	0.39608418712213	0.0537638629247713	0.367085528301674	0.0093	0.0094	0.0831	0.0174	0.0523	0.0228	0.0224	0.0301	0.0043	0.0392	0.0404	0.1107	0.0055	0.0459	0.1028	0.0261	0.0222	0.0048	0.0041	0.0209	0.0226	0.1115	0.0335	0.0981	0.0483	0.0056
11	rs10833191	19937036	0.9	0.528487958927512	1.01	0.39608418712213	0.050473994841249	0.369863050642784	0.0092	0.0095	0.0828	0.0173	0.0525	0.0226	0.0224	0.0303	0.0043	0.0393	0.0404	0.1103	0.0055	0.0458	0.103	0.0259	0.0221	0.0048	0.0039	0.0211	0.0227	0.1119	0.0337	0.0979	0.0486	0.0055
11	rs11025325	19939841	0.9	0.528487958927512	1.01	0.39608418712213	0.0515048964234409	0.372899798325711	0.0093	0.0094	0.0828	0.0173	0.0527	0.0225	0.0226	0.0303	0.0043	0.0392	0.0403	0.1099	0.0055	0.0458	0.1032	0.0258	0.022	0.0047	0.0039	0.0212	0.0228	0.1119	0.0337	0.098	0.0488	0.0055
11	Affx-4700357	19942585	0.9	0.528487958927512	1.01	0.39608418712213	0.0518404409528689	0.369736671463666	0.0093	0.0093	0.0828	0.0173	0.0529	0.0225	0.0226	0.0303	0.0042	0.0393	0.0403	0.1099	0.0055	0.0458	0.1032	0.0257	0.022	0.0047	0.0038	0.0212	0.0228	0.112	0.0337	0.098	0.0488	0.0055
11	rs2707081	19948073	0.9	0.528487958927512	1.01	0.39608418712213	0.0602267844145187	0.362301975511484	0.0092	0.0091	0.0827	0.017	0.0534	0.0224	0.0227	0.0304	0.0042	0.0394	0.0403	0.11	0.0055	0.0458	0.1032	0.0256	0.0221	0.0046	0.0038	0.0212	0.0228	0.112	0.0336	0.0979	0.0489	0.0054
11	rs12799607	19950260	0.9	0.528487958927512	1.01	0.39608418712213	0.0610480663395758	0.364691529659476	0.0092	0.0091	0.0827	0.017	0.0534	0.0224	0.0227	0.0304	0.0042	0.0394	0.0403	0.11	0.0055	0.0458	0.1032	0.0256	0.0221	0.0046	0.0038	0.0213	0.0229	0.112	0.0336	0.0979	0.0489	0.0054
11	rs75762818	19953047	0.9	0.528487958927512	1.02	0.35283343175317	0.0625030518920837	0.365069234526769	0.0092	0.009	0.0828	0.0169	0.0535	0.0224	0.0228	0.0305	0.0042	0.0394	0.0402	0.1101	0.0055	0.0457	0.1032	0.0255	0.0221	0.0046	0.0038	0.0213	0.0229	0.112	0.0336	0.0979	0.0489	0.0054
11	rs77477482	19953528	0.9	0.528487958927512	1.02	0.35283343175317	0.0638840744147197	0.364943320598063	0.0092	0.009	0.0828	0.0168	0.0535	0.0224	0.0226	0.0305	0.0042	0.0395	0.0403	0.1101	0.0055	0.0457	0.1032	0.0255	0.0221	0.0046	0.0038	0.0213	0.023	0.112	0.0335	0.0979	0.049	0.0054
11	rs16937251	19955194	0.9	0.528487958927512	1.02	0.35283343175317	0.0613297317636985	0.364565652655966	0.0092	0.009	0.0827	0.0168	0.0535	0.0224	0.0227	0.0305	0.0043	0.0396	0.0402	0.1101	0.0055	0.0457	0.1032	0.0255	0.0221	0.0046	0.0038	0.0213	0.023	0.112	0.0335	0.098	0.0489	0.0054
11	rs16937252	19955905	0.9	0.528487958927512	1.02	0.35283343175317	0.0615368311329106	0.36343331417172	0.0092	0.009	0.0827	0.0168	0.0535	0.0224	0.0227	0.0305	0.0043	0.0397	0.0402	0.11	0.0055	0.0456	0.1033	0.0255	0.0221	0.0046	0.0038	0.0213	0.023	0.112	0.0335	0.098	0.0489	0.0054
11	rs10833198	19956948	0.9	0.528487958927512	1.02	0.35283343175317	0.0583875190732569	0.373786831923414	0.0091	0.009	0.0828	0.0169	0.0535	0.0225	0.0227	0.0305	0.0043	0.0397	0.0401	0.11	0.0055	0.0455	0.1032	0.0255	0.0221	0.0046	0.0038	0.0213	0.023	0.1119	0.0334	0.0981	0.0489	0.0054
11	rs12270191	19957211	0.9	0.528487958927512	1.02	0.35283343175317	0.057140411546306	0.392806746455667	0.0091	0.009	0.0828	0.0169	0.0534	0.0226	0.0227	0.0305	0.0042	0.0396	0.0401	0.1101	0.0055	0.0456	0.1032	0.0255	0.0221	0.0046	0.0038	0.0213	0.023	0.1118	0.0334	0.0981	0.0489	0.0054
11	rs17540569	19959099	0.9	0.528487958927512	1.02	0.35283343175317	0.0673639655405236	0.485605192571948	0.0091	0.009	0.0822	0.0171	0.0533	0.0232	0.023	0.0308	0.0043	0.0395	0.0401	0.1099	0.0054	0.0459	0.1024	0.0258	0.0224	0.0046	0.0037	0.0214	0.0236	0.1108	0.0333	0.0975	0.049	0.0052
11	rs10833201	19959313	0.9	0.528487958927512	1.02	0.35283343175317	0.0638068291170235	0.521710678767445	0.0091	0.009	0.082	0.0172	0.0534	0.0234	0.0232	0.0308	0.0043	0.0395	0.0401	0.1098	0.0054	0.0459	0.1022	0.0258	0.0224	0.0046	0.0037	0.0214	0.0237	0.1106	0.0333	0.0973	0.049	0.0052
11	rs11025333	19963642	0.9	0.528487958927512	1.03	0.312927433563081	0.0898746535590567	0.692105656108522	0.0089	0.0089	0.0763	0.019	0.0544	0.0265	0.026	0.0325	0.0039	0.0403	0.0407	0.1097	0.0048	0.0465	0.0973	0.0285	0.024	0.0041	0.0031	0.0226	0.0254	0.1084	0.0338	0.0939	0.0486	0.0043
11	rs67192906	19967872	0.89	0.587533376708783	1.04	0.276253925711104	0.150952742683257	0.97758909886822	0.0083	0.0088	0.0738	0.0196	0.0546	0.0278	0.0274	0.0327	0.0036	0.0406	0.0421	0.1103	0.0044	0.046	0.0949	0.0297	0.025	0.0037	0.0029	0.0234	0.0266	0.1092	0.0338	0.091	0.0484	0.0037
11	rs79694569	19971703	0.88	0.650722301593725	1.03	0.312927433563081	0.275277657781996	1.33931110179034	0.008	0.0087	0.0718	0.02	0.055	0.0286	0.0282	0.0322	0.0036	0.0409	0.0429	0.1101	0.0041	0.0458	0.0935	0.0306	0.0254	0.0034	0.0029	0.0239	0.0278	0.1099	0.0341	0.0894	0.0482	0.0033
11	rs117261242	19972299	0.88	0.650722301593725	1.03	0.312927433563081	0.266426162820565	1.3238079490553	0.008	0.0087	0.0718	0.02	0.0551	0.0286	0.0282	0.0322	0.0036	0.0409	0.0429	0.1101	0.0041	0.0459	0.0935	0.0306	0.0254	0.0034	0.0029	0.0239	0.0278	0.1099	0.0341	0.0894	0.0482	0.0033
11	rs72913120	19974447	0.88	0.650722301593725	1.03	0.312927433563081	0.225649737957756	1.30900749399462	0.0079	0.0087	0.0717	0.02	0.0552	0.0287	0.0282	0.0322	0.0036	0.0409	0.0429	0.1101	0.0041	0.0459	0.0935	0.0305	0.0255	0.0034	0.0029	0.024	0.0279	0.1099	0.0341	0.0893	0.0481	0.0032
11	rs2585778	19975274	0.88	0.650722301593725	1.04	0.276253925711104	0.216945128677532	1.28803299990332	0.0079	0.0087	0.0717	0.02	0.0552	0.0287	0.0282	0.0322	0.0036	0.0409	0.0429	0.1101	0.0041	0.0459	0.0935	0.0305	0.0255	0.0034	0.0029	0.024	0.0279	0.1099	0.0341	0.0893	0.0481	0.0032
11	rs4757020	19976809	0.88	0.650722301593725	1.05	0.24269399207398	0.205967055755948	1.2975901985956	0.0079	0.0087	0.0717	0.0201	0.0552	0.0287	0.0282	0.0322	0.0036	0.0409	0.0429	0.1101	0.0041	0.0459	0.0936	0.0304	0.0255	0.0034	0.0029	0.024	0.0279	0.1099	0.0342	0.0893	0.0482	0.0032
11	rs729999	19977718	0.88	0.650722301593725	1.05	0.24269399207398	0.212241239020443	1.30010725411928	0.0079	0.0087	0.0717	0.0201	0.0552	0.0287	0.0283	0.0321	0.0036	0.041	0.0429	0.1101	0.0041	0.0459	0.0936	0.0304	0.0255	0.0034	0.0029	0.024	0.0279	0.1099	0.0342	0.0893	0.0482	0.0032
11	rs7933871	19981190	0.88	0.650722301593725	1.05	0.24269399207398	0.227321473369545	1.34336038760828	0.0076	0.0086	0.0718	0.0204	0.0551	0.029	0.0285	0.0318	0.0033	0.0411	0.0437	0.1105	0.0038	0.0451	0.0932	0.0309	0.0256	0.0034	0.003	0.024	0.0286	0.1095	0.0343	0.089	0.0475	0.0031
11	rs7949975	19985339	0.87	0.718142804220985	1.06	0.212122118160079	0.409927747711478	1.68300352213822	0.0068	0.0084	0.0716	0.0207	0.0562	0.0293	0.0288	0.0316	0.0029	0.0414	0.0447	0.1102	0.0032	0.0452	0.0929	0.0311	0.0258	0.0031	0.0031	0.0242	0.0293	0.1091	0.0348	0.0881	0.0474	0.0025
11	rs116845908	19985876	0.87	0.718142804220985	1.06	0.212122118160079	0.433715884259797	1.69035189221591	0.0068	0.0084	0.0717	0.0207	0.0562	0.0294	0.0289	0.0316	0.0029	0.0414	0.0447	0.1102	0.0032	0.0452	0.0929	0.0311	0.0258	0.0031	0.0032	0.0242	0.0293	0.1092	0.0348	0.0878	0.0474	0.0024
11	rs7106847	19987362	0.87	0.718142804220985	1.06	0.212122118160079	0.441219423172924	1.69595385252007	0.0068	0.0085	0.0717	0.0207	0.0564	0.0294	0.029	0.0315	0.0028	0.0414	0.0449	0.1101	0.0032	0.0452	0.0926	0.0312	0.0257	0.0031	0.0031	0.0242	0.0293	0.1094	0.0348	0.0876	0.0474	0.0024
11	rs79665423	19988521	0.87	0.718142804220985	1.06	0.212122118160079	0.48818814972777	1.74913251277704	0.0068	0.0086	0.0712	0.0208	0.0567	0.0294	0.0292	0.0315	0.0028	0.0414	0.045	0.1103	0.0032	0.0452	0.0923	0.0313	0.0256	0.0032	0.0031	0.0241	0.0293	0.1094	0.0348	0.0875	0.0473	0.0023
11	rs4757871	19988694	0.86	0.789876638244022	1.06	0.212122118160079	0.491059665017486	1.7347170640915	0.0068	0.0087	0.071	0.0208	0.0568	0.0295	0.0292	0.0315	0.0028	0.0414	0.0451	0.1104	0.0032	0.0451	0.0922	0.0314	0.0256	0.0032	0.0031	0.0241	0.0293	0.1094	0.0349	0.0874	0.0473	0.0023
11	rs2568127	19990698	0.86	0.789876638244022	1.06	0.212122118160079	0.47346135029247	1.72611134646737	0.0069	0.0087	0.0708	0.0209	0.057	0.0294	0.0293	0.0314	0.0028	0.0414	0.0453	0.1107	0.0032	0.0452	0.0921	0.0314	0.0255	0.0032	0.0031	0.0241	0.0292	0.1091	0.035	0.0874	0.0472	0.0022
11	rs2251973	19992797	0.86	0.789876638244022	1.06	0.212122118160079	0.503195939257177	1.71996827571676	0.0069	0.0087	0.0708	0.0209	0.0571	0.0294	0.0293	0.0314	0.0028	0.0415	0.0453	0.1107	0.0032	0.0452	0.092	0.0316	0.0255	0.0032	0.0031	0.0241	0.0292	0.109	0.035	0.0873	0.0472	0.0022
11	rs2252099	19993934	0.86	0.789876638244022	1.07	0.184406357471863	0.542484423053521	1.7449115453309	0.0069	0.0087	0.0707	0.0209	0.0571	0.0293	0.0293	0.0314	0.0028	0.0418	0.0453	0.1107	0.0032	0.0452	0.092	0.0316	0.0254	0.0031	0.0031	0.0242	0.0292	0.109	0.0352	0.0867	0.0474	0.0022
11	rs10833211	19996984	0.86	0.789876638244022	1.07	0.184406357471863	0.564988880842216	1.76145217793051	0.007	0.0086	0.0709	0.0208	0.0574	0.0292	0.0294	0.0317	0.0028	0.0416	0.0461	0.1106	0.0031	0.0453	0.0917	0.0318	0.0253	0.003	0.0033	0.0242	0.0289	0.1089	0.0352	0.0863	0.0472	0.0024
11	rs72916880	19997228	0.86	0.789876638244022	1.07	0.184406357471863	0.570950569857836	1.76920241776924	0.007	0.0086	0.0709	0.0208	0.0575	0.0292	0.0294	0.0317	0.0028	0.0416	0.0461	0.1107	0.0031	0.0453	0.0917	0.0317	0.0252	0.003	0.0033	0.0242	0.0289	0.1089	0.0352	0.0863	0.0473	0.0024
11	rs1822276	19997298	0.86	0.789876638244022	1.07	0.184406357471863	0.571823825691537	1.76233263702192	0.007	0.0085	0.0709	0.0208	0.0575	0.0292	0.0294	0.0317	0.0028	0.0416	0.0461	0.1107	0.0031	0.0453	0.0917	0.0317	0.0252	0.003	0.0033	0.0242	0.0289	0.1089	0.0352	0.0863	0.0473	0.0024
11	rs78119333	20001383	0.86	0.789876638244022	1.07	0.184406357471863	0.587104367173416	1.75775495157904	0.007	0.0085	0.071	0.0208	0.0576	0.029	0.0292	0.0316	0.0028	0.0417	0.0461	0.1108	0.0031	0.0452	0.0916	0.0317	0.0252	0.003	0.0033	0.0242	0.0289	0.109	0.0351	0.0863	0.0474	0.0023
11	rs2568115	20006316	0.86	0.789876638244022	1.07	0.184406357471863	0.614328817701477	1.69998196507099	0.007	0.0083	0.0714	0.0207	0.0577	0.0287	0.0288	0.0312	0.0029	0.0417	0.0462	0.1113	0.0031	0.0451	0.0914	0.0317	0.0251	0.003	0.0033	0.0242	0.0288	0.1094	0.035	0.0865	0.0477	0.0023
11	rs10833214	20007675	0.86	0.789876638244022	1.07	0.184406357471863	0.674811353520957	1.71610857516156	0.0069	0.0083	0.0716	0.0206	0.0578	0.0287	0.0288	0.0309	0.0029	0.0417	0.0462	0.1112	0.0031	0.045	0.0912	0.0317	0.0252	0.0029	0.0034	0.0242	0.0287	0.1096	0.035	0.0867	0.0478	0.0023
11	rs2568136	20009810	0.86	0.789876638244022	1.07	0.184406357471863	0.691871094399062	1.75511477091415	0.0069	0.0083	0.0716	0.0205	0.0577	0.0287	0.0289	0.031	0.0028	0.0417	0.0462	0.1112	0.0031	0.045	0.0913	0.0317	0.0252	0.0029	0.0034	0.0241	0.0287	0.1097	0.035	0.0867	0.0477	0.0023
11	rs10741807	20011445	0.86	0.789876638244022	1.07	0.184406357471863	0.701135991945315	1.77413696585221	0.0069	0.0083	0.0717	0.0205	0.0577	0.0286	0.0289	0.031	0.0028	0.0417	0.0462	0.1111	0.003	0.045	0.0912	0.0316	0.0252	0.0029	0.0033	0.0241	0.0287	0.1099	0.035	0.0868	0.0478	0.0023
11	rs17542223	20017218	0.87	0.718142804220985	1.07	0.184406357471863	0.784092094667814	1.78260083174904	0.0069	0.0083	0.0718	0.0204	0.0577	0.0286	0.0288	0.031	0.0028	0.0419	0.0461	0.1111	0.0031	0.045	0.0912	0.0315	0.0252	0.0029	0.0033	0.024	0.0286	0.1099	0.035	0.0869	0.0478	0.0023
11	rs12417603	20019716	0.87	0.718142804220985	1.07	0.184406357471863	0.363565452967196	1.29926814317618	0.007	0.0082	0.0721	0.02	0.0573	0.0275	0.0279	0.0316	0.0034	0.0436	0.046	0.1107	0.0037	0.0446	0.0908	0.03	0.0247	0.0034	0.0034	0.023	0.0276	0.1114	0.0353	0.0888	0.0469	0.0033
11	rs2436190	20019891	0.87	0.718142804220985	1.07	0.184406357471863	0.320704595718918	1.22945209161369	0.007	0.0082	0.0725	0.0196	0.0566	0.0267	0.0273	0.0315	0.0034	0.0442	0.0455	0.1111	0.0038	0.045	0.0906	0.0293	0.0246	0.0035	0.0034	0.0228	0.0271	0.1122	0.0357	0.0901	0.0468	0.0034
11	rs79043237	20019990	0.87	0.718142804220985	1.07	0.184406357471863	0.30630078017971	1.13618569050582	0.007	0.0081	0.0726	0.0194	0.0568	0.0262	0.027	0.0315	0.0033	0.0444	0.0453	0.1116	0.0038	0.045	0.0907	0.0289	0.0244	0.0036	0.0034	0.0226	0.0267	0.1129	0.0359	0.0908	0.0468	0.0034
11	rs11025353	20020589	0.88	0.650722301593725	1.07	0.184406357471863	0.216741180492852	0.84254359773918	0.0073	0.0077	0.0739	0.0183	0.0564	0.0231	0.0251	0.0312	0.0034	0.0458	0.0436	0.1136	0.0042	0.0455	0.0913	0.0264	0.0237	0.0038	0.0033	0.0211	0.0245	0.1167	0.0366	0.0946	0.0476	0.0038
11	rs79797612	20022249	0.89	0.587533376708783	1.07	0.184406357471863	0.236852913761187	0.725921637495416	0.0072	0.0078	0.0752	0.0175	0.0559	0.0219	0.0233	0.0312	0.0032	0.0462	0.0434	0.1149	0.0043	0.0455	0.0923	0.0253	0.0231	0.0037	0.0031	0.0201	0.0229	0.1185	0.0369	0.0961	0.0485	0.0042
11	rs7114900	20022435	0.89	0.587533376708783	1.07	0.184406357471863	0.221789521029258	0.72457410563194	0.0072	0.0078	0.0753	0.0174	0.0559	0.0219	0.0233	0.0312	0.0032	0.0462	0.0434	0.1149	0.0043	0.0455	0.0923	0.0253	0.0231	0.0037	0.0031	0.0201	0.0229	0.1186	0.0369	0.0961	0.0485	0.0042
11	rs11604212	20024894	0.89	0.587533376708783	1.07	0.184406357471863	0.230010538258891	0.683376149175884	0.0072	0.0078	0.0754	0.0173	0.0558	0.0216	0.0232	0.031	0.0032	0.0463	0.0433	0.115	0.0043	0.0455	0.0926	0.0249	0.0229	0.0037	0.0031	0.0199	0.0225	0.1191	0.037	0.0966	0.0488	0.0043
11	rs76942399	20035823	0.89	0.587533376708783	1.07	0.184406357471863	0.34923291489372	0.622269637386568	0.0071	0.0078	0.0759	0.0169	0.0552	0.021	0.0225	0.0308	0.0032	0.0469	0.0427	0.1157	0.0043	0.0452	0.0933	0.0243	0.0227	0.0037	0.003	0.0195	0.0215	0.1206	0.0373	0.0977	0.0492	0.0045
11	rs11025356	20037120	0.89	0.587533376708783	1.08	0.159408631830651	0.335817460978715	0.612312179052066	0.0071	0.0078	0.076	0.0169	0.0552	0.021	0.0225	0.0308	0.0032	0.047	0.0427	0.1157	0.0043	0.0452	0.0933	0.0242	0.0227	0.0036	0.003	0.0194	0.0215	0.1207	0.0374	0.0978	0.0493	0.0045
11	rs75968067	20039079	0.89	0.587533376708783	1.08	0.159408631830651	0.350024316589346	0.614329465855539	0.0071	0.0078	0.076	0.0168	0.0551	0.0209	0.0224	0.0308	0.0032	0.047	0.0426	0.1157	0.0043	0.0453	0.0934	0.0241	0.0227	0.0037	0.003	0.0194	0.0214	0.1208	0.0374	0.0979	0.0493	0.0045
11	rs4525210	20040206	0.89	0.587533376708783	1.08	0.159408631830651	0.342099772784248	0.605982382047486	0.0071	0.0078	0.0761	0.0168	0.0551	0.021	0.0223	0.0308	0.0032	0.047	0.0426	0.1158	0.0043	0.0453	0.0934	0.0242	0.0227	0.0037	0.003	0.0193	0.0213	0.1208	0.0374	0.0978	0.0493	0.0045
11	rs2449501	20044696	0.89	0.587533376708783	1.08	0.159408631830651	0.340796822314723	0.595515291962389	0.0071	0.0079	0.0767	0.0167	0.0547	0.0207	0.0216	0.0306	0.0032	0.0475	0.0423	0.1165	0.0044	0.0452	0.0937	0.0242	0.0225	0.0037	0.0029	0.0189	0.0208	0.1216	0.0375	0.0979	0.0496	0.0046
11	rs35645523	20046171	0.89	0.587533376708783	1.09	0.136985182682918	0.370761064094453	0.593512888276488	0.0071	0.0078	0.0768	0.0166	0.0544	0.0205	0.0215	0.0307	0.0032	0.0475	0.0423	0.1168	0.0044	0.0456	0.0936	0.0241	0.0226	0.0036	0.0029	0.0186	0.0204	0.1219	0.0374	0.0981	0.0496	0.0045
11	rs12577511	20046848	0.89	0.587533376708783	1.09	0.136985182682918	0.400204355310584	0.616348318623098	0.0071	0.0078	0.0771	0.0167	0.0543	0.0203	0.0214	0.0307	0.0031	0.0477	0.0423	0.117	0.0044	0.0456	0.0935	0.024	0.0225	0.0036	0.0029	0.0185	0.0202	0.1221	0.0374	0.0984	0.0497	0.0045
11	rs78991531	20047332	0.89	0.587533376708783	1.09	0.136985182682918	0.38764491500247	0.604402374100323	0.0071	0.0078	0.0772	0.0166	0.0542	0.0201	0.0211	0.0307	0.0031	0.0478	0.0424	0.1171	0.0044	0.0456	0.0933	0.0239	0.0224	0.0037	0.0029	0.0187	0.02	0.1223	0.0374	0.0985	0.0498	0.0044
11	rs74840273	20050483	0.88	0.650722301593725	1.09	0.136985182682918	0.327348234768418	0.612456218934202	0.0071	0.0076	0.0778	0.0165	0.0537	0.0196	0.0204	0.0309	0.003	0.0483	0.0423	0.1178	0.0045	0.0459	0.0937	0.0236	0.0219	0.0037	0.0029	0.0183	0.0191	0.1228	0.0372	0.0996	0.0503	0.0044
11	rs12360601	20052212	0.88	0.650722301593725	1.11	0.0992615496976265	0.285042895845472	0.522264840801192	0.0072	0.0076	0.0779	0.0165	0.0537	0.0196	0.0203	0.031	0.0029	0.0484	0.0422	0.1179	0.0045	0.0459	0.0937	0.0236	0.0219	0.0037	0.0029	0.0182	0.0191	0.1227	0.0373	0.0998	0.0504	0.0044
11	rs75584868	20055240	0.88	0.650722301593725	1.11	0.0992615496976265	0.293304022739089	0.508593047075076	0.0072	0.0076	0.0779	0.0165	0.0537	0.0192	0.0202	0.031	0.0029	0.0485	0.0421	0.1179	0.0045	0.0458	0.0941	0.0236	0.022	0.0037	0.0029	0.018	0.019	0.1228	0.0373	0.1002	0.0505	0.0044
11	rs12276043	20055663	0.88	0.650722301593725	1.12	0.083651866997597	0.284095988109743	0.501585960537479	0.0072	0.0076	0.0779	0.0165	0.0538	0.0192	0.0202	0.0311	0.0029	0.0486	0.0421	0.1179	0.0045	0.0458	0.0942	0.0235	0.022	0.0037	0.0029	0.0179	0.0189	0.1228	0.0374	0.1003	0.0505	0.0043
11	rs12792313	20058768	0.88	0.650722301593725	1.12	0.083651866997597	0.336386081913937	0.545951448291419	0.0073	0.0074	0.078	0.0163	0.0539	0.0188	0.02	0.0313	0.0028	0.0494	0.0418	0.1182	0.0044	0.0457	0.0945	0.0233	0.0214	0.0037	0.0028	0.0176	0.0186	0.1232	0.0376	0.1006	0.0509	0.0043
11	rs10833228	20062277	0.88	0.650722301593725	1.12	0.083651866997597	0.366154048918289	0.56085122121596	0.0072	0.0074	0.0779	0.0161	0.054	0.0189	0.0199	0.0314	0.0028	0.0496	0.0417	0.1184	0.0044	0.0459	0.0948	0.0234	0.0212	0.0036	0.0027	0.0175	0.0184	0.1234	0.0376	0.1006	0.0509	0.0042
11	rs3802799	20065673	0.88	0.650722301593725	1.12	0.083651866997597	0.372448589444756	0.572727881718654	0.0071	0.0074	0.078	0.0159	0.0535	0.0187	0.0198	0.0315	0.0027	0.0498	0.0419	0.1186	0.0043	0.0463	0.0953	0.0234	0.021	0.0036	0.0025	0.0173	0.0182	0.1236	0.0375	0.101	0.0508	0.0042
11	rs3802800	20065779	0.88	0.650722301593725	1.13	0.0699995683306186	0.38177214825231	0.572586137543099	0.0071	0.0074	0.078	0.0159	0.0536	0.0187	0.0198	0.0314	0.0027	0.0498	0.0419	0.1186	0.0043	0.0463	0.0953	0.0234	0.021	0.0036	0.0025	0.0172	0.0182	0.1236	0.0374	0.101	0.0508	0.0042
11	rs2119981	20068964	0.88	0.650722301593725	1.13	0.0699995683306186	0.38764491500247	0.553529584155357	0.007	0.0074	0.0784	0.0158	0.0534	0.0185	0.0197	0.0313	0.0028	0.0498	0.0419	0.1193	0.0043	0.0465	0.0952	0.0232	0.021	0.0036	0.0025	0.0169	0.018	0.1238	0.0374	0.1012	0.0507	0.0042
11	rs61739975	20070668	0.88	0.650722301593725	1.13	0.0699995683306186	0.426276037510967	0.553107902883485	0.007	0.0074	0.0785	0.0158	0.0533	0.0184	0.0196	0.0312	0.0027	0.0498	0.0417	0.1197	0.0043	0.0465	0.0952	0.0232	0.0209	0.0036	0.0025	0.0169	0.018	0.1238	0.0374	0.1011	0.0507	0.0042
11	rs34604195	20072722	0.89	0.587533376708783	1.13	0.0699995683306186	0.45070304719808	0.549456645860073	0.007	0.0074	0.0787	0.0157	0.0532	0.0183	0.0196	0.031	0.0028	0.0498	0.0416	0.1199	0.0043	0.0465	0.0952	0.0231	0.0208	0.0036	0.0025	0.0168	0.018	0.1239	0.0374	0.1012	0.0508	0.0042
11	rs56134503	20075275	0.89	0.587533376708783	1.13	0.0699995683306186	0.486319803851831	0.544550920829909	0.007	0.0074	0.0788	0.0157	0.0531	0.0183	0.0195	0.031	0.0028	0.0498	0.0416	0.1202	0.0043	0.0465	0.0952	0.0231	0.0207	0.0036	0.0025	0.0167	0.018	0.124	0.0374	0.1012	0.0509	0.0043
11	rs1372796	20079333	0.89	0.587533376708783	1.15	0.047929882429645	0.469783267422239	0.526842296254558	0.007	0.0075	0.079	0.0156	0.053	0.0181	0.0194	0.0309	0.0028	0.0498	0.0414	0.1206	0.0043	0.0466	0.0952	0.023	0.0206	0.0036	0.0026	0.0166	0.0179	0.1239	0.0375	0.1011	0.0509	0.0043
11	rs11604832	20083701	0.89	0.587533376708783	1.15	0.047929882429645	0.464718280354725	0.521433653134669	0.007	0.0075	0.0792	0.0154	0.0528	0.018	0.0193	0.0309	0.0029	0.0498	0.0414	0.1209	0.0044	0.0468	0.0952	0.023	0.0204	0.0037	0.0026	0.0166	0.0178	0.1238	0.0375	0.1011	0.0509	0.0044
11	rs6483636	20086415	0.89	0.587533376708783	1.15	0.047929882429645	0.473584193279685	0.521156664447088	0.007	0.0075	0.0793	0.0154	0.0528	0.0179	0.0192	0.0309	0.0029	0.0498	0.0415	0.1212	0.0044	0.0468	0.0953	0.0229	0.0204	0.0038	0.0026	0.0165	0.0178	0.1238	0.0375	0.1011	0.0509	0.0044
11	rs12785600	20087212	0.89	0.587533376708783	1.15	0.047929882429645	0.464840013484926	0.544550920829909	0.0071	0.0075	0.0802	0.015	0.0528	0.0171	0.0186	0.0306	0.003	0.0497	0.0419	0.1239	0.0046	0.0474	0.0952	0.0227	0.0198	0.0038	0.0028	0.0159	0.0174	0.1231	0.0376	0.1005	0.0508	0.0045
11	rs10082600	20087893	0.9	0.528487958927512	1.16	0.0391967480014609	0.467094881251031	0.563814696111984	0.0072	0.0076	0.082	0.0146	0.0525	0.0162	0.0178	0.0296	0.003	0.0494	0.0422	0.1263	0.0046	0.0481	0.096	0.0225	0.019	0.0037	0.0028	0.0157	0.0171	0.1233	0.0372	0.1002	0.0506	0.0045
11	rs75095289	20089549	0.92	0.422441555019286	1.16	0.0391967480014609	0.420173245701349	0.52503786196369	0.0073	0.0076	0.0833	0.0141	0.0517	0.0153	0.0169	0.0293	0.0031	0.0484	0.0427	0.1302	0.0046	0.0487	0.0968	0.0224	0.0183	0.0039	0.0028	0.015	0.0165	0.1236	0.0372	0.0997	0.0499	0.0043
11	rs74730305	20089574	0.92	0.422441555019286	1.16	0.0391967480014609	0.431659165168379	0.533378895195939	0.0073	0.0076	0.0833	0.014	0.0517	0.0153	0.0169	0.0293	0.0031	0.0484	0.0426	0.1301	0.0046	0.0487	0.0969	0.0224	0.0182	0.0039	0.0028	0.015	0.0165	0.1236	0.0372	0.0997	0.05	0.0043
11	rs1442711	20089792	0.92	0.422441555019286	1.16	0.0391967480014609	0.405421104125758	0.534632873446045	0.0073	0.0076	0.0835	0.0138	0.0516	0.0153	0.0168	0.0293	0.0031	0.0484	0.0426	0.1303	0.0046	0.0488	0.0971	0.0224	0.0181	0.0039	0.0028	0.015	0.0164	0.1236	0.0372	0.0996	0.05	0.0043
11	rs1442710	20089944	0.92	0.422441555019286	1.16	0.0391967480014609	0.428787894593614	0.523512244756968	0.0072	0.0079	0.0834	0.0135	0.0515	0.0152	0.0167	0.0292	0.0032	0.0483	0.0425	0.1308	0.0047	0.0487	0.097	0.0224	0.0181	0.0039	0.0029	0.015	0.0165	0.1236	0.0373	0.0996	0.0501	0.0043
11	rs35805981	20091167	0.92	0.422441555019286	1.16	0.0391967480014609	0.459014387229222	0.53323960954021	0.0073	0.0079	0.0835	0.0134	0.0514	0.0149	0.0164	0.0291	0.0033	0.0483	0.0423	0.1316	0.0048	0.0488	0.0968	0.0224	0.0179	0.004	0.0028	0.0149	0.0164	0.1239	0.0375	0.0996	0.0501	0.0044
11	rs11825438	20092350	0.92	0.422441555019286	1.16	0.0391967480014609	0.496512772820553	0.540494429004913	0.0072	0.0079	0.0834	0.0131	0.0514	0.0149	0.0163	0.0292	0.0033	0.0483	0.0423	0.1319	0.0049	0.0489	0.0968	0.0224	0.0178	0.0041	0.0028	0.0149	0.0162	0.1239	0.0374	0.0997	0.0501	0.0045
11	rs7125951	20097434	0.91	0.473491286898298	1.16	0.0391967480014609	0.499975093627593	0.564379599491159	0.0072	0.0079	0.0837	0.013	0.0515	0.0149	0.0162	0.0293	0.0033	0.0485	0.0422	0.1313	0.0049	0.049	0.097	0.0224	0.0177	0.0041	0.0028	0.0149	0.0162	0.1241	0.0374	0.0996	0.0502	0.0044
11	rs10734290	20098893	0.91	0.473491286898298	1.16	0.0391967480014609	0.585676596928433	0.656168761085753	0.0072	0.0079	0.0843	0.0127	0.0514	0.0147	0.016	0.0294	0.0033	0.0487	0.0419	0.1321	0.0051	0.0492	0.097	0.022	0.017	0.0042	0.0027	0.0151	0.0162	0.1238	0.0376	0.0992	0.0505	0.0043
11	rs80132255	20099005	0.91	0.473491286898298	1.16	0.0391967480014609	0.652577870376161	0.684706147722766	0.0072	0.0079	0.0843	0.0127	0.0514	0.0146	0.0159	0.0295	0.0033	0.0487	0.0419	0.1322	0.0051	0.0491	0.097	0.022	0.0169	0.0042	0.0027	0.0151	0.0162	0.1238	0.0376	0.0992	0.0504	0.0043
11	rs114072310	20099930	0.92	0.422441555019286	1.16	0.0391967480014609	0.64098552389638	0.68500178247028	0.0072	0.0079	0.0845	0.0126	0.0514	0.0144	0.0158	0.0297	0.0034	0.0488	0.042	0.1324	0.0052	0.0487	0.097	0.022	0.0169	0.0042	0.0027	0.0153	0.0162	0.1237	0.0375	0.0995	0.0501	0.0043
11	rs76889828	20101425	0.92	0.422441555019286	1.16	0.0391967480014609	0.601470616361265	0.654705335324156	0.0072	0.008	0.0845	0.0126	0.0514	0.0144	0.0158	0.0298	0.0034	0.0488	0.0421	0.1325	0.0052	0.0488	0.097	0.0219	0.0169	0.0042	0.0027	0.0153	0.0162	0.1237	0.0374	0.0995	0.0499	0.0043
11	rs1867116	20101924	0.92	0.422441555019286	1.16	0.0391967480014609	0.595841811874479	0.659097866880846	0.0072	0.008	0.0845	0.0126	0.0514	0.0144	0.0158	0.0298	0.0034	0.0489	0.0421	0.1324	0.0052	0.0488	0.097	0.0219	0.0169	0.0042	0.0027	0.0153	0.0162	0.1237	0.0374	0.0995	0.0499	0.0043
11	rs118018818	20103237	0.92	0.422441555019286	1.17	0.0317925650317571	0.683390255916029	0.693587709237662	0.0072	0.008	0.0846	0.0125	0.0515	0.0143	0.0156	0.0298	0.0034	0.0489	0.0421	0.1324	0.0052	0.0489	0.097	0.0219	0.0167	0.0041	0.0027	0.0152	0.0161	0.1238	0.0373	0.0996	0.05	0.0044
11	rs71488731	20110173	0.92	0.422441555019286	1.16	0.0391967480014609	0.762991039430933	0.728318615754113	0.0072	0.008	0.0846	0.0123	0.0515	0.0141	0.0154	0.03	0.0034	0.0489	0.042	0.1326	0.0052	0.049	0.0971	0.022	0.0164	0.0042	0.0028	0.0151	0.0161	0.1238	0.0372	0.0999	0.0502	0.0044
11	rs1837971	20112492	0.92	0.422441555019286	1.16	0.0391967480014609	0.740781165237212	0.721731138302236	0.0073	0.008	0.0846	0.0123	0.0514	0.0141	0.0154	0.03	0.0034	0.0489	0.042	0.1327	0.0052	0.049	0.0972	0.022	0.0163	0.0042	0.0028	0.0151	0.016	0.1237	0.0372	0.1	0.0503	0.0044
11	rs116267179	20113184	0.93	0.375229593708928	1.16	0.0391967480014609	0.792867141002246	0.76054367695467	0.0073	0.008	0.0846	0.0124	0.0515	0.014	0.0153	0.0302	0.0034	0.0489	0.042	0.1326	0.0052	0.0491	0.097	0.022	0.0163	0.0042	0.0028	0.0152	0.016	0.1235	0.0372	0.1	0.0502	0.0044
11	rs73438575	20113326	0.93	0.375229593708928	1.16	0.0391967480014609	0.793723608208352	0.756914526442302	0.0073	0.008	0.0846	0.0124	0.0515	0.014	0.0153	0.0302	0.0034	0.0489	0.042	0.1326	0.0052	0.0491	0.097	0.022	0.0162	0.0042	0.0028	0.0152	0.016	0.1235	0.0372	0.1	0.0502	0.0044
11	rs2255447	20113591	0.93	0.375229593708928	1.16	0.0391967480014609	0.800433405434398	0.759484785321722	0.0073	0.008	0.0846	0.0124	0.0515	0.014	0.0153	0.0303	0.0034	0.0489	0.042	0.1326	0.0052	0.0491	0.097	0.022	0.0162	0.0042	0.0028	0.0152	0.0161	0.1234	0.0372	0.0999	0.0501	0.0044
11	rs2255674	20115277	0.93	0.375229593708928	1.16	0.0391967480014609	0.895665141554808	0.776465213835898	0.0073	0.0092	0.0844	0.0124	0.0517	0.0138	0.0152	0.0309	0.0035	0.049	0.0418	0.1323	0.0052	0.0492	0.0968	0.022	0.0161	0.0042	0.0028	0.0155	0.0161	0.1228	0.0374	0.0998	0.0491	0.0045
11	rs2034030	20116556	0.95	0.291843936447983	1.16	0.0391967480014609	1.18943639318381	1.08039006612873	0.0073	0.0095	0.0837	0.0119	0.0523	0.0127	0.0144	0.0318	0.0037	0.0489	0.0419	0.1318	0.0055	0.0511	0.0971	0.0218	0.0146	0.0045	0.003	0.0163	0.0161	0.1226	0.0363	0.1002	0.0495	0.0045
11	rs35764583	20116843	0.96	0.255413023536062	1.16	0.0391967480014609	1.37977724943512	1.22297257282549	0.0071	0.0095	0.0838	0.0118	0.052	0.0125	0.0143	0.0314	0.0038	0.0487	0.0419	0.1324	0.0055	0.0516	0.0969	0.0218	0.0143	0.0045	0.0029	0.0165	0.0161	0.1223	0.036	0.1011	0.0493	0.0046
11	rs118071698	20117790	0.96	0.255413023536062	1.16	0.0391967480014609	1.50323447725946	1.38498243793367	0.007	0.0094	0.0835	0.0116	0.0519	0.0123	0.0143	0.0314	0.0037	0.0485	0.0419	0.1333	0.0054	0.0524	0.0964	0.0218	0.0139	0.0047	0.0028	0.0168	0.0162	0.1221	0.0355	0.1022	0.0492	0.0045
11	rs2289561	20119506	0.96	0.255413023536062	1.16	0.0391967480014609	1.33738755145554	1.30497591645503	0.0069	0.0094	0.0834	0.0116	0.0519	0.0123	0.0143	0.0314	0.0037	0.0484	0.042	0.1335	0.0054	0.0525	0.0963	0.0217	0.0138	0.0047	0.0028	0.0169	0.0162	0.1221	0.0354	0.1024	0.0493	0.0045
11	rs1470254	20121234	0.96	0.255413023536062	1.16	0.0391967480014609	1.31188808974199	1.35856339841395	0.007	0.0094	0.0834	0.0116	0.052	0.0123	0.0143	0.0315	0.0037	0.0484	0.042	0.1332	0.0054	0.0527	0.0962	0.0217	0.0138	0.0047	0.0028	0.0169	0.0162	0.1219	0.0354	0.1024	0.0494	0.0045
11	rs1470252	20121505	0.96	0.255413023536062	1.16	0.0391967480014609	1.34866211764947	1.38192978787545	0.007	0.0094	0.0834	0.0116	0.052	0.0123	0.0144	0.0315	0.0037	0.0484	0.042	0.1332	0.0054	0.0527	0.0961	0.0217	0.0138	0.0047	0.0028	0.0169	0.0162	0.1219	0.0354	0.1024	0.0494	0.0045
11	rs55740279	20123299	0.97	0.222305343836028	1.16	0.0391967480014609	1.38191948061353	1.3334095806851	0.0071	0.0095	0.0831	0.0117	0.0517	0.0122	0.0145	0.0314	0.0038	0.0485	0.0415	0.1327	0.0053	0.0531	0.0954	0.0217	0.0136	0.0049	0.0028	0.0173	0.0161	0.1219	0.0354	0.1036	0.0495	0.0045
11	rs10833243	20123691	0.97	0.222305343836028	1.16	0.0391967480014609	1.52701524456602	1.37786132294555	0.007	0.0095	0.083	0.0117	0.0514	0.0122	0.0146	0.0314	0.0039	0.0484	0.0414	0.1331	0.0054	0.053	0.0954	0.0217	0.0136	0.0049	0.0028	0.0173	0.0159	0.1221	0.0351	0.1038	0.0494	0.0044
11	rs2243411	20124914	0.97	0.222305343836028	1.16	0.0391967480014609	1.66134175585048	1.50797108869168	0.0069	0.0094	0.0831	0.0116	0.0512	0.0122	0.0146	0.0314	0.004	0.0481	0.0409	0.1332	0.0053	0.0531	0.0955	0.0215	0.013	0.005	0.0028	0.0179	0.0157	0.1222	0.0347	0.1048	0.0498	0.0043
11	rs11025385	20127046	0.98	0.192372589028169	1.16	0.0391967480014609	1.43291350666744	1.57735068124441	0.0069	0.0092	0.0831	0.0116	0.0509	0.012	0.0147	0.0316	0.0043	0.0475	0.0402	0.1335	0.0053	0.0532	0.0954	0.0212	0.012	0.005	0.0027	0.0193	0.0153	0.1224	0.0339	0.1069	0.0503	0.0041
11	rs35891966	20129311	0.98	0.192372589028169	1.16	0.0391967480014609	1.38269878185771	1.62317362566576	0.0068	0.0091	0.0834	0.0116	0.0508	0.0118	0.0147	0.0317	0.0043	0.0469	0.0396	0.134	0.0052	0.0532	0.0952	0.0208	0.0117	0.0051	0.0028	0.0206	0.015	0.1222	0.0337	0.1082	0.0503	0.004
11	rs78464436	20129964	0.98	0.192372589028169	1.16	0.0391967480014609	1.36433179251331	1.58566708554778	0.0068	0.0091	0.0834	0.0117	0.0508	0.0118	0.0147	0.0317	0.0043	0.0469	0.0396	0.134	0.0052	0.0532	0.0952	0.0207	0.0117	0.0051	0.0028	0.0207	0.015	0.1222	0.0336	0.1082	0.0503	0.004
11	rs79298415	20130683	0.98	0.192372589028169	1.16	0.0391967480014609	1.35784287505519	1.59971626524453	0.0068	0.0091	0.0834	0.0117	0.0508	0.0118	0.0147	0.0317	0.0043	0.0469	0.0397	0.1341	0.0052	0.0532	0.0951	0.0207	0.0117	0.0051	0.0028	0.0207	0.015	0.1222	0.0336	0.1082	0.0503	0.004
11	rs4757891	20131200	0.98	0.192372589028169	1.16	0.0391967480014609	1.35561801663807	1.57215636716791	0.0068	0.0091	0.0834	0.0117	0.0507	0.0118	0.0147	0.0317	0.0043	0.0468	0.0397	0.1341	0.0052	0.0532	0.0951	0.0207	0.0117	0.0052	0.0028	0.0207	0.015	0.1222	0.0336	0.1082	0.0502	0.004
11	rs116895669	20134174	0.98	0.192372589028169	1.16	0.0391967480014609	1.38172468097003	1.63866648331857	0.0067	0.0091	0.0835	0.0117	0.0507	0.0116	0.0146	0.0316	0.0042	0.0468	0.0397	0.1342	0.0052	0.0532	0.0952	0.0204	0.0117	0.0052	0.0028	0.0209	0.0149	0.1223	0.0336	0.1085	0.0503	0.004
11	rs16905679	20137957	0.98	0.192372589028169	1.17	0.0317925650317571	1.33690652796658	1.77977889341135	0.0067	0.0091	0.0835	0.0117	0.0505	0.0115	0.0145	0.0315	0.0042	0.0467	0.0397	0.1343	0.0051	0.0531	0.0954	0.0199	0.0117	0.0052	0.0026	0.0211	0.0149	0.1228	0.0335	0.1089	0.0505	0.0039
11	rs2249874	20138414	0.98	0.192372589028169	1.16	0.0391967480014609	1.263616075886	1.80537627368351	0.0067	0.0092	0.0836	0.0117	0.0505	0.0115	0.0144	0.0315	0.0042	0.0466	0.0396	0.1343	0.0051	0.053	0.0954	0.0199	0.0117	0.0052	0.0027	0.0211	0.0149	0.1229	0.0334	0.1091	0.0504	0.0039
11	rs10766628	20138596	0.98	0.192372589028169	1.16	0.0391967480014609	1.26032224086889	1.78154252886658	0.0067	0.0092	0.0835	0.0117	0.0505	0.0115	0.0145	0.0315	0.0042	0.0466	0.0397	0.1343	0.0051	0.053	0.0954	0.0199	0.0117	0.0052	0.0027	0.021	0.0149	0.1229	0.0334	0.1091	0.0504	0.0039
11	rs2246192	20141839	0.98	0.192372589028169	1.16	0.0391967480014609	1.1867701527711	1.77307939440082	0.0066	0.009	0.0836	0.0117	0.0504	0.0115	0.0146	0.0315	0.0042	0.0468	0.0397	0.1341	0.0052	0.0529	0.0956	0.0197	0.0117	0.0053	0.0027	0.0213	0.0149	0.1228	0.0333	0.1092	0.0504	0.0039
11	rs77373075	20142714	0.98	0.192372589028169	1.16	0.0391967480014609	1.25618610229756	1.83828810375094	0.0066	0.009	0.0836	0.0117	0.0503	0.0116	0.0146	0.0315	0.0042	0.0468	0.0397	0.1342	0.0052	0.0529	0.0957	0.0197	0.0117	0.0053	0.0027	0.0213	0.0149	0.1228	0.0332	0.1092	0.0504	0.0039
11	rs11025397	20144052	0.98	0.192372589028169	1.16	0.0391967480014609	1.27578463517906	1.81191644489915	0.0066	0.009	0.0836	0.0116	0.0502	0.0116	0.0146	0.0314	0.0042	0.0467	0.0397	0.1344	0.0052	0.0528	0.0957	0.0198	0.0117	0.0052	0.0027	0.0214	0.0149	0.1229	0.0332	0.1092	0.0503	0.0038
11	rs59265119	20144079	0.98	0.192372589028169	1.16	0.0391967480014609	1.26983627101805	1.79813304140749	0.0066	0.009	0.0836	0.0116	0.0502	0.0116	0.0146	0.0315	0.0042	0.0467	0.0397	0.1343	0.0052	0.0528	0.0957	0.0198	0.0117	0.0052	0.0027	0.0214	0.0149	0.1229	0.0332	0.1092	0.0503	0.0038
11	rs77932083	20145010	0.98	0.192372589028169	1.16	0.0391967480014609	1.37753897363362	1.8172217797412	0.0067	0.0089	0.0837	0.0117	0.05	0.0117	0.0148	0.0314	0.0041	0.0466	0.0397	0.1345	0.0051	0.0527	0.0957	0.0198	0.0118	0.0052	0.0027	0.0215	0.0149	0.1226	0.0331	0.1093	0.0503	0.0038
11	rs78194895	20149017	0.98	0.192372589028169	1.16	0.0391967480014609	0.954670532186016	1.3975438760517	0.0064	0.0087	0.0856	0.0126	0.0476	0.0131	0.0167	0.031	0.0039	0.0453	0.0395	0.1367	0.0049	0.0512	0.0959	0.0198	0.0135	0.0054	0.0026	0.0227	0.0143	0.1198	0.0323	0.1109	0.0489	0.0031
11	rs12418963	20151087	0.98	0.192372589028169	1.16	0.0391967480014609	0.708083668193355	1.18587464183154	0.0064	0.0085	0.0857	0.0126	0.0478	0.0132	0.0168	0.0308	0.0039	0.0452	0.0395	0.1368	0.0049	0.0515	0.0959	0.0198	0.0136	0.0055	0.0026	0.0228	0.0143	0.1197	0.0323	0.111	0.0488	0.0031
11	rs12785454	20152156	0.98	0.192372589028169	1.16	0.0391967480014609	0.640560614240911	1.11654957058365	0.0064	0.0085	0.0857	0.0127	0.0476	0.0132	0.0167	0.0308	0.0039	0.0452	0.0395	0.1368	0.0049	0.0514	0.096	0.0197	0.0136	0.0055	0.0026	0.0228	0.0143	0.1198	0.0323	0.1112	0.0488	0.0031
11	rs831467	20156166	0.98	0.192372589028169	1.15	0.047929882429645	0.566593645600715	1.03123935282336	0.0064	0.0086	0.086	0.0128	0.0473	0.0131	0.0167	0.0307	0.0039	0.0453	0.0397	0.137	0.0049	0.0515	0.0962	0.0197	0.0137	0.0055	0.0025	0.0227	0.0142	0.119	0.0322	0.1114	0.049	0.0031
11	rs1550606	20156775	0.98	0.192372589028169	1.15	0.047929882429645	0.577751465177468	1.04413183595493	0.0064	0.0087	0.086	0.0128	0.0471	0.0131	0.0166	0.0309	0.0039	0.0452	0.0401	0.1373	0.0049	0.0517	0.0958	0.0198	0.0138	0.0055	0.0025	0.0227	0.0141	0.1187	0.032	0.1114	0.049	0.0031
11	rs78695091	20157835	0.98	0.192372589028169	1.15	0.047929882429645	0.597143869489054	1.08558862263097	0.0064	0.0087	0.0861	0.0127	0.0471	0.0132	0.0166	0.0309	0.0039	0.0452	0.04	0.1374	0.0049	0.0517	0.0958	0.0198	0.0137	0.0055	0.0025	0.0226	0.014	0.1187	0.0321	0.1114	0.049	0.0031
11	rs1520905	20159583	0.98	0.192372589028169	1.15	0.047929882429645	0.571823825691537	1.01404353818975	0.0064	0.0087	0.0862	0.0128	0.0471	0.0132	0.0166	0.0308	0.0039	0.0451	0.0398	0.1378	0.0049	0.0519	0.0956	0.0198	0.0137	0.0055	0.0026	0.0225	0.0139	0.1188	0.032	0.1116	0.0489	0.0031
11	rs831471	20161931	0.98	0.192372589028169	1.15	0.047929882429645	0.544715487511593	0.914590343125206	0.0064	0.0086	0.0864	0.0129	0.047	0.0132	0.0166	0.0307	0.0038	0.0451	0.0396	0.138	0.0049	0.0519	0.0957	0.0199	0.0138	0.0055	0.0025	0.0222	0.0138	0.1189	0.032	0.1118	0.0488	0.0031
11	rs860533	20162833	0.98	0.192372589028169	1.15	0.047929882429645	0.464292336913047	0.754799266333621	0.0065	0.0084	0.0873	0.0131	0.0457	0.0134	0.0167	0.0306	0.0036	0.0452	0.0394	0.138	0.0049	0.0515	0.0967	0.02	0.0139	0.0054	0.0025	0.0219	0.0136	0.1192	0.0319	0.1121	0.0485	0.0032
11	rs117556829	20163553	0.98	0.192372589028169	1.15	0.047929882429645	0.406616636827107	0.783158158065654	0.0065	0.0077	0.0882	0.0131	0.0448	0.0134	0.017	0.03	0.0034	0.045	0.0398	0.138	0.0047	0.0508	0.0984	0.0199	0.0141	0.0053	0.0023	0.0217	0.0133	0.1195	0.0322	0.1121	0.0486	0.0031
11	rs1442717	20165500	0.98	0.192372589028169	1.15	0.047929882429645	0.287274771196386	0.622269637386568	0.0065	0.0076	0.0899	0.0132	0.0434	0.0135	0.0173	0.0295	0.0031	0.0445	0.0398	0.1383	0.0044	0.0501	0.1012	0.0198	0.0144	0.005	0.0021	0.0215	0.0129	0.12	0.0321	0.112	0.048	0.003
11	rs58712601	20169982	0.98	0.192372589028169	1.13	0.0699995683306186	0.270233406923974	0.5328218069394	0.0065	0.0076	0.09	0.0132	0.0432	0.0136	0.0174	0.0296	0.0031	0.0443	0.0398	0.1383	0.0044	0.0501	0.1015	0.0198	0.0144	0.005	0.0021	0.0215	0.0129	0.1201	0.0321	0.1121	0.0479	0.003
11	rs862785	20175605	0.98	0.192372589028169	1.13	0.0699995683306186	0.214059147334427	0.441930675127654	0.0065	0.0075	0.0901	0.0133	0.043	0.0138	0.0174	0.0296	0.003	0.0443	0.0401	0.1384	0.0044	0.05	0.1017	0.0198	0.0144	0.0047	0.0022	0.0215	0.0129	0.12	0.032	0.1122	0.0478	0.003
11	rs10833256	20176986	0.98	0.192372589028169	1.13	0.0699995683306186	0.179726187721043	0.477055560307352	0.0065	0.0075	0.0904	0.0133	0.0425	0.0141	0.0176	0.0297	0.003	0.0442	0.0401	0.1387	0.0043	0.0499	0.1023	0.0195	0.0144	0.0047	0.0022	0.0214	0.0129	0.1198	0.0322	0.1119	0.0474	0.0029
11	rs75944386	20178131	0.98	0.192372589028169	1.13	0.0699995683306186	0.216333606835668	0.508868336742491	0.0065	0.0074	0.0906	0.0134	0.0423	0.0142	0.0178	0.0298	0.003	0.0441	0.0402	0.1389	0.0042	0.0501	0.1028	0.0193	0.0143	0.0046	0.0022	0.0214	0.0127	0.1192	0.0326	0.1118	0.0472	0.0029
11	rs2139751	20179231	0.98	0.192372589028169	1.13	0.0699995683306186	0.158986536549441	0.428976954637315	0.0065	0.0074	0.0907	0.0138	0.042	0.0144	0.0178	0.0297	0.003	0.0441	0.04	0.1393	0.0042	0.05	0.103	0.0192	0.0142	0.0045	0.0022	0.0213	0.0127	0.1192	0.0328	0.1119	0.047	0.0028
11	rs60330865	20179956	0.98	0.192372589028169	1.13	0.0699995683306186	0.168711481589407	0.417695230975355	0.0064	0.0073	0.091	0.0138	0.0419	0.0143	0.0178	0.0296	0.003	0.0441	0.0399	0.1395	0.0041	0.0501	0.1034	0.0191	0.0141	0.0045	0.0021	0.0212	0.0126	0.1191	0.0328	0.1121	0.0469	0.0027
11	rs10741822	20180604	0.98	0.192372589028169	1.13	0.0699995683306186	0.162282734038884	0.395637179245253	0.0064	0.0073	0.0911	0.0139	0.0419	0.0143	0.0178	0.0295	0.003	0.0442	0.0399	0.1396	0.0041	0.0502	0.1037	0.0191	0.0141	0.0044	0.0021	0.0212	0.0125	0.1189	0.0328	0.1122	0.0468	0.0027
11	rs79411094	20181876	0.98	0.192372589028169	1.13	0.0699995683306186	0.175430817642631	0.408702839108237	0.0064	0.0073	0.0911	0.014	0.0418	0.0141	0.0176	0.0294	0.0029	0.0442	0.04	0.14	0.004	0.0503	0.104	0.019	0.014	0.0044	0.002	0.0211	0.0125	0.1187	0.0328	0.1124	0.0467	0.0026
11	rs11025417	20183835	0.98	0.192372589028169	1.13	0.0699995683306186	0.177025454090612	0.454585070589994	0.0063	0.0073	0.0912	0.0142	0.0417	0.014	0.0176	0.0292	0.0029	0.0442	0.0401	0.1405	0.0039	0.0503	0.1047	0.019	0.014	0.0043	0.002	0.021	0.0124	0.1183	0.0327	0.1127	0.0465	0.0025
11	rs77927255	20185911	0.98	0.192372589028169	1.13	0.0699995683306186	0.199254261692034	0.490371851032658	0.0062	0.0073	0.0909	0.0142	0.0416	0.014	0.0174	0.029	0.0028	0.0446	0.0401	0.141	0.0038	0.0504	0.1057	0.0188	0.014	0.0041	0.002	0.021	0.0122	0.1182	0.0326	0.113	0.0462	0.0025
11	rs7950919	20185940	0.98	0.192372589028169	1.12	0.083651866997597	0.198360992299417	0.490099148503449	0.0062	0.0073	0.0909	0.0142	0.0416	0.014	0.0174	0.029	0.0028	0.0446	0.0401	0.141	0.0038	0.0504	0.1057	0.0188	0.014	0.0041	0.002	0.0209	0.0122	0.1182	0.0326	0.113	0.0462	0.0025
11	rs75015734	20186756	0.98	0.192372589028169	1.12	0.083651866997597	0.21731250647228	0.57684215688272	0.0062	0.0073	0.0908	0.0142	0.0415	0.014	0.0174	0.0289	0.0027	0.0447	0.0401	0.1412	0.0038	0.0505	0.1059	0.0187	0.0139	0.0041	0.0019	0.0209	0.0122	0.1182	0.0326	0.1131	0.0461	0.0024
11	rs35315167	20188946	0.98	0.192372589028169	1.12	0.083651866997597	0.232038871879705	0.658951340348905	0.0062	0.0073	0.0907	0.0142	0.0415	0.0139	0.0172	0.0287	0.0027	0.045	0.04	0.1417	0.0037	0.0506	0.1065	0.0184	0.0138	0.0039	0.0019	0.0209	0.012	0.1181	0.0326	0.1134	0.0459	0.0024
11	rs77168917	20189976	0.98	0.192372589028169	1.11	0.0992615496976265	0.223735738330002	0.645211504966924	0.0062	0.0072	0.0907	0.0142	0.0414	0.0139	0.0172	0.0286	0.0027	0.0451	0.04	0.1418	0.0037	0.0507	0.1066	0.0184	0.0138	0.0039	0.0019	0.0208	0.012	0.118	0.0326	0.1135	0.0459	0.0024
11	rs16905788	20193796	0.98	0.192372589028169	1.11	0.0992615496976265	0.199176495510299	0.635023482503937	0.0062	0.0072	0.0905	0.0142	0.0414	0.0139	0.0171	0.0285	0.0026	0.0453	0.04	0.1422	0.0037	0.0507	0.1071	0.0183	0.0137	0.0039	0.0019	0.0208	0.0119	0.118	0.0326	0.1136	0.0459	0.0024
11	rs79154504	20194626	0.98	0.192372589028169	1.11	0.0992615496976265	0.205214964193927	0.604545970678209	0.0062	0.0072	0.0905	0.0142	0.0414	0.0139	0.0171	0.0285	0.0026	0.0453	0.04	0.1422	0.0037	0.0507	0.1071	0.0182	0.0137	0.0039	0.0019	0.0208	0.0119	0.118	0.0326	0.1135	0.0458	0.0024
11	rs4757040	20202134	0.98	0.192372589028169	1.11	0.0992615496976265	0.149632176217126	0.594084838975179	0.0061	0.0072	0.0907	0.0142	0.0414	0.0139	0.017	0.0285	0.0026	0.0443	0.0399	0.1432	0.0037	0.0508	0.1081	0.018	0.0135	0.0039	0.0019	0.0207	0.0118	0.1182	0.0327	0.1135	0.0457	0.0024
11	rs12364674	20203103	0.98	0.192372589028169	1.11	0.0992615496976265	0.154821290468315	0.634006759949058	0.0061	0.0072	0.0907	0.0141	0.0414	0.0139	0.0169	0.0285	0.0026	0.0443	0.0399	0.1432	0.0037	0.0508	0.1081	0.018	0.0135	0.0038	0.002	0.0207	0.0118	0.1182	0.0327	0.1135	0.0457	0.0024
11	rs12805858	20217304	0.99	0.165458971998582	1.12	0.083651866997597	0.162593788560457	0.679832355745266	0.006	0.0072	0.0906	0.014	0.0414	0.014	0.0168	0.0284	0.0026	0.0443	0.0398	0.1434	0.0036	0.0508	0.1084	0.0179	0.0134	0.0038	0.002	0.0207	0.0117	0.118	0.0326	0.1138	0.0458	0.0023
11	rs76853523	20218607	0.99	0.165458971998582	1.12	0.083651866997597	0.170590326562167	0.729667682704911	0.006	0.0072	0.0907	0.014	0.0414	0.014	0.0168	0.0284	0.0026	0.0443	0.0398	0.1434	0.0036	0.0508	0.1084	0.0179	0.0134	0.0037	0.002	0.0207	0.0117	0.118	0.0326	0.1138	0.0458	0.0023
11	rs112681411	20220144	0.99	0.165458971998582	1.12	0.083651866997597	0.191563066340612	0.809131777299472	0.0059	0.0071	0.0907	0.014	0.0415	0.014	0.0167	0.0285	0.0027	0.0443	0.0398	0.1434	0.0034	0.0508	0.1084	0.0179	0.0134	0.0038	0.0019	0.0207	0.0116	0.118	0.0329	0.1137	0.0459	0.0022
11	rs17298222	20230601	0.99	0.165458971998582	1.11	0.0992615496976265	0.212402477810865	0.817112378869768	0.0058	0.0071	0.091	0.0141	0.0412	0.0139	0.0165	0.028	0.0027	0.0446	0.04	0.144	0.0034	0.0513	0.1088	0.0176	0.0132	0.0036	0.0019	0.0207	0.0115	0.1179	0.0327	0.1141	0.0457	0.0023
11	rs74987640	20235805	0.99	0.165458971998582	1.11	0.0992615496976265	0.231954160650615	0.987157291840892	0.0057	0.007	0.0916	0.0142	0.0411	0.0138	0.0163	0.0277	0.0027	0.0447	0.0397	0.1445	0.0033	0.0513	0.1094	0.0174	0.0132	0.0035	0.0018	0.0205	0.0114	0.1178	0.0324	0.1145	0.0455	0.0023
11	rs7127406	20238149	0.99	0.165458971998582	1.11	0.0992615496976265	0.200032872416475	0.99274707356589	0.0057	0.0069	0.0917	0.0142	0.0411	0.0138	0.0162	0.0277	0.0027	0.0447	0.0397	0.1447	0.0033	0.0514	0.1096	0.0173	0.0131	0.0034	0.0018	0.0205	0.0113	0.1177	0.0324	0.1145	0.0455	0.0024
11	rs12283523	20244114	0.99	0.165458971998582	1.11	0.0992615496976265	0.221583035396003	1.05640765303995	0.0057	0.0068	0.0919	0.0142	0.0411	0.0138	0.016	0.0276	0.0028	0.0449	0.0398	0.1448	0.0033	0.0513	0.1098	0.0172	0.0131	0.0034	0.0018	0.0205	0.0113	0.1179	0.0324	0.1146	0.0453	0.0024
11	rs10833266	20244652	0.99	0.165458971998582	1.11	0.0992615496976265	0.219935019649496	1.07487169859908	0.0057	0.0067	0.0919	0.014	0.0411	0.0137	0.016	0.0276	0.0027	0.0449	0.0398	0.1448	0.0033	0.0514	0.11	0.017	0.013	0.0034	0.0018	0.0205	0.0113	0.118	0.0323	0.1148	0.0452	0.0024
11	rs72925234	20246743	0.99	0.165458971998582	1.11	0.0992615496976265	0.278871352904468	1.06530826084235	0.0057	0.0066	0.0925	0.0139	0.0412	0.0137	0.0158	0.0275	0.0027	0.0449	0.0399	0.1451	0.0036	0.0511	0.111	0.0166	0.013	0.0034	0.0018	0.0205	0.0112	0.1174	0.0321	0.1146	0.0449	0.0026
11	rs1520907	20249251	0.99	0.165458971998582	1.11	0.0992615496976265	0.207714714882089	1.255096045338	0.0057	0.0064	0.0952	0.0134	0.0415	0.0136	0.0151	0.0272	0.0027	0.0454	0.0404	0.1457	0.0039	0.0505	0.1149	0.0148	0.0128	0.0033	0.0019	0.0203	0.0111	0.1149	0.0309	0.1145	0.0446	0.0028
11	rs61878102	20265438	0.99	0.165458971998582	1.11	0.0992615496976265	0.19561790404603	1.24725987557308	0.0056	0.0064	0.0954	0.0134	0.0413	0.0134	0.0144	0.0271	0.0027	0.0454	0.0406	0.1465	0.0041	0.0507	0.1163	0.0144	0.0129	0.0033	0.002	0.0201	0.011	0.1138	0.0306	0.1142	0.0451	0.0029
11	rs1520896	20269390	0.99	0.165458971998582	1.11	0.0992615496976265	0.169419056087554	1.31522697591647	0.0056	0.0064	0.0954	0.0134	0.0413	0.0134	0.0143	0.0271	0.0027	0.0454	0.0406	0.1465	0.0042	0.0507	0.1166	0.0143	0.0129	0.0033	0.002	0.02	0.011	0.1138	0.0306	0.1141	0.0451	0.0029
11	rs1532470	20272195	0.99	0.165458971998582	1.11	0.0992615496976265	0.146783680304064	1.19661879537457	0.0056	0.0064	0.0954	0.0134	0.0413	0.0134	0.0142	0.0271	0.0027	0.0454	0.0407	0.1465	0.0042	0.0507	0.1166	0.0142	0.0129	0.0033	0.002	0.0201	0.011	0.1137	0.0307	0.1141	0.0451	0.0029
11	rs12221997	20272425	0.99	0.165458971998582	1.11	0.0992615496976265	0.144547636505083	1.17333422561263	0.0056	0.0064	0.0954	0.0134	0.0413	0.0134	0.0142	0.0271	0.0027	0.0454	0.0407	0.1465	0.0042	0.0507	0.1166	0.0142	0.0129	0.0033	0.002	0.0201	0.011	0.1137	0.0307	0.1141	0.0451	0.0029
11	rs7480022	20276221	0.99	0.165458971998582	1.12	0.083651866997597	0.13717903308594	1.11067098701787	0.0056	0.0064	0.0954	0.0134	0.0413	0.0134	0.0142	0.0271	0.0027	0.0454	0.0407	0.1465	0.0042	0.0507	0.1166	0.0142	0.0129	0.0033	0.002	0.0201	0.011	0.1137	0.0308	0.1141	0.0451	0.0029
11	rs871401	20282368	0.99	0.165458971998582	1.12	0.083651866997597	0.148843136765429	1.12014483677375	0.0057	0.0065	0.0953	0.0133	0.0414	0.0133	0.0141	0.0271	0.0029	0.0454	0.0408	0.1464	0.0042	0.0508	0.1167	0.0142	0.0129	0.0033	0.0021	0.0201	0.011	0.1136	0.0307	0.1142	0.0452	0.003
11	rs2204003	20288810	0.99	0.165458971998582	1.12	0.083651866997597	0.169631664914486	1.11556941129631	0.0057	0.0065	0.0954	0.0133	0.0413	0.0133	0.0139	0.027	0.0029	0.0455	0.0408	0.1464	0.0043	0.0506	0.1168	0.014	0.0129	0.0032	0.0021	0.0201	0.0109	0.1136	0.0305	0.1146	0.0453	0.003
11	rs4757047	20290186	0.99	0.165458971998582	1.12	0.083651866997597	0.160698351268724	1.11491605950648	0.0058	0.0065	0.0954	0.0132	0.0413	0.0133	0.0139	0.027	0.0029	0.0454	0.0407	0.1465	0.0043	0.0506	0.1168	0.014	0.0129	0.0032	0.0021	0.02	0.0109	0.1136	0.0305	0.1146	0.0453	0.003
11	rs61876862	20292262	0.99	0.165458971998582	1.11	0.0992615496976265	0.197586091179761	1.20936865883316	0.0058	0.0065	0.0955	0.0132	0.0413	0.0133	0.0139	0.027	0.0029	0.0455	0.0406	0.1466	0.0042	0.0505	0.1169	0.014	0.0129	0.0032	0.0021	0.02	0.0108	0.1136	0.0304	0.1146	0.0453	0.003
11	rs75898966	20292602	0.99	0.165458971998582	1.11	0.0992615496976265	0.200305793753528	1.23577122838948	0.0058	0.0065	0.0955	0.0132	0.0413	0.0133	0.0138	0.027	0.0029	0.0455	0.0406	0.1466	0.0042	0.0505	0.1169	0.014	0.0129	0.0032	0.0021	0.02	0.0108	0.1136	0.0304	0.1145	0.0453	0.003
11	rs12795167	20293239	0.99	0.165458971998582	1.11	0.0992615496976265	0.206403188347246	1.29725465408569	0.0058	0.0065	0.0955	0.0132	0.0413	0.0132	0.0138	0.027	0.0029	0.0455	0.0406	0.1465	0.0043	0.0505	0.1169	0.014	0.0129	0.0032	0.0022	0.02	0.0108	0.1136	0.0304	0.1145	0.0453	0.003
11	rs34835323	20306987	0.97	0.222305343836028	1.11	0.0992615496976265	0.13793061438582	1.04816694456517	0.0062	0.0067	0.0984	0.0128	0.0412	0.0124	0.013	0.028	0.0029	0.0463	0.04	0.1482	0.0045	0.0496	0.1191	0.0136	0.0129	0.0031	0.0025	0.018	0.01	0.1138	0.0288	0.1127	0.046	0.0033
11	rs76422543	20309358	0.97	0.222305343836028	1.11	0.0992615496976265	0.126617052825399	0.936813778524716	0.0062	0.0067	0.0984	0.0131	0.0412	0.0124	0.0129	0.028	0.0029	0.0462	0.04	0.1482	0.0045	0.0497	0.1191	0.0137	0.0129	0.0031	0.0025	0.0178	0.01	0.1139	0.0289	0.1126	0.046	0.0033
11	rs7112050	20310244	0.97	0.222305343836028	1.11	0.0992615496976265	0.120281740145699	0.890597644269689	0.0062	0.0067	0.0985	0.0132	0.0412	0.0125	0.0129	0.028	0.0029	0.0461	0.04	0.1483	0.0045	0.0497	0.119	0.0137	0.0129	0.0031	0.0025	0.0178	0.01	0.1138	0.0289	0.1126	0.0459	0.0033
11	rs117205013	20312081	0.97	0.222305343836028	1.11	0.0992615496976265	0.120917953411099	0.874051570069591	0.0062	0.0067	0.0985	0.0133	0.0412	0.0125	0.0129	0.028	0.0029	0.0461	0.04	0.1482	0.0045	0.0497	0.119	0.0137	0.0129	0.0031	0.0025	0.0177	0.01	0.1138	0.0289	0.1125	0.0459	0.0033
11	rs67003790	20316202	0.97	0.222305343836028	1.11	0.0992615496976265	0.123160850959645	0.87763637345661	0.0062	0.0067	0.0985	0.0137	0.0412	0.0126	0.013	0.0279	0.0029	0.0461	0.04	0.1482	0.0045	0.0497	0.119	0.0138	0.0129	0.0031	0.0025	0.0177	0.01	0.1137	0.029	0.1122	0.0459	0.0033
11	rs11025480	20326091	0.97	0.222305343836028	1.1	0.116987187387052	0.123659424625259	0.788795829616715	0.0062	0.0067	0.0986	0.0136	0.0412	0.0125	0.013	0.0278	0.0029	0.046	0.0398	0.1483	0.0045	0.0498	0.1192	0.0137	0.0128	0.0031	0.0025	0.0176	0.0099	0.1137	0.029	0.1126	0.0459	0.0033
11	rs11826915	20327700	0.97	0.222305343836028	1.1	0.116987187387052	0.126200426766486	0.786661638790021	0.0062	0.0067	0.0987	0.0136	0.0411	0.0125	0.013	0.0277	0.0028	0.046	0.0398	0.1483	0.0045	0.0497	0.1193	0.0136	0.0128	0.0031	0.0025	0.0175	0.0098	0.1138	0.0289	0.1129	0.046	0.0032
11	rs10833287	20336022	0.96	0.255413023536062	1.1	0.116987187387052	0.145841404542721	0.62414990590903	0.0062	0.0066	0.0992	0.0138	0.0404	0.0121	0.0123	0.0273	0.0027	0.0461	0.0395	0.1494	0.0042	0.0496	0.1211	0.0132	0.0129	0.0029	0.0026	0.0168	0.009	0.1149	0.0281	0.1149	0.0456	0.003
11	rs117011494	20348497	0.96	0.255413023536062	1.09	0.136985182682918	0.132537430302102	0.553107902883485	0.0062	0.0067	0.0995	0.0137	0.0403	0.0121	0.0121	0.0273	0.0026	0.0461	0.0395	0.1495	0.0039	0.0495	0.1216	0.0134	0.0131	0.0029	0.0027	0.0167	0.0089	0.1151	0.0278	0.1151	0.0455	0.0029
11	rs10833294	20348856	0.96	0.255413023536062	1.09	0.136985182682918	0.131712144834719	0.53421479926926	0.0062	0.0067	0.0995	0.0137	0.0403	0.0121	0.0121	0.0273	0.0026	0.0461	0.0395	0.1495	0.0039	0.0495	0.1216	0.0134	0.0131	0.0029	0.0027	0.0167	0.0089	0.1151	0.0278	0.1151	0.0455	0.0029
11	rs11025501	20352734	0.96	0.255413023536062	1.09	0.136985182682918	0.126289633624584	0.491735947166663	0.0062	0.0067	0.0995	0.0137	0.0402	0.0121	0.0121	0.0272	0.0026	0.0461	0.0395	0.1494	0.0039	0.0494	0.1215	0.0134	0.0131	0.0028	0.0027	0.0167	0.0089	0.1152	0.0279	0.1152	0.0455	0.0029
11	rs7928187	20357928	0.96	0.255413023536062	1.1	0.116987187387052	0.125310462230862	0.4736737695851	0.0062	0.0067	0.0995	0.0137	0.0401	0.0121	0.0121	0.0272	0.0026	0.0461	0.0394	0.1495	0.0039	0.0494	0.1215	0.0134	0.0131	0.0028	0.0026	0.0166	0.0088	0.1153	0.0279	0.1154	0.0455	0.0028
11	rs7942229	20363159	0.96	0.255413023536062	1.08	0.159408631830651	0.131285443256259	0.464238178633021	0.0062	0.0067	0.0997	0.0137	0.04	0.0121	0.0121	0.0271	0.0025	0.0462	0.0393	0.1493	0.004	0.0494	0.1218	0.0134	0.013	0.0028	0.0026	0.0166	0.0087	0.1153	0.028	0.1157	0.0455	0.0027
11	rs4757937	20372360	0.96	0.255413023536062	1.08	0.159408631830651	0.130282953259555	0.437954324215584	0.0061	0.0067	0.1003	0.0137	0.04	0.0122	0.0122	0.027	0.0024	0.0462	0.0393	0.1492	0.0039	0.0494	0.122	0.0134	0.0131	0.0028	0.0026	0.0164	0.0087	0.1154	0.0278	0.1157	0.0454	0.0027
11	rs74677416	20372362	0.96	0.255413023536062	1.08	0.159408631830651	0.130343578084856	0.438219116042569	0.0061	0.0067	0.1003	0.0137	0.04	0.0122	0.0122	0.027	0.0024	0.0462	0.0393	0.1492	0.0039	0.0494	0.122	0.0134	0.0131	0.0028	0.0026	0.0164	0.0087	0.1154	0.0278	0.1157	0.0454	0.0027
11	rs76080967	20373033	0.96	0.255413023536062	1.08	0.159408631830651	0.140041824482691	0.474890495003461	0.006	0.0067	0.1008	0.0139	0.0398	0.0122	0.0124	0.0267	0.0022	0.0462	0.0392	0.1492	0.0038	0.0493	0.1225	0.0134	0.013	0.0027	0.0024	0.0162	0.0085	0.1159	0.0274	0.1162	0.0452	0.0025
11	rs56102111	20373730	0.96	0.255413023536062	1.07	0.184406357471863	0.139251812168798	0.458466719760697	0.0059	0.0067	0.1011	0.0142	0.0398	0.0123	0.0126	0.0265	0.0021	0.0463	0.0391	0.149	0.0037	0.0493	0.123	0.0135	0.0131	0.0026	0.0024	0.016	0.0084	0.1162	0.0271	0.1167	0.0448	0.0025
11	rs72936889	20378577	0.95	0.291843936447983	1.07	0.184406357471863	0.25755174403234	0.708596211427618	0.0052	0.0067	0.1023	0.0147	0.039	0.0121	0.0135	0.0263	0.0015	0.0463	0.0387	0.1494	0.0029	0.0492	0.1267	0.0131	0.0131	0.0021	0.0018	0.0143	0.0075	0.1167	0.0253	0.121	0.0433	0.002
11	rs11025527	20380868	0.95	0.291843936447983	1.07	0.184406357471863	0.263555856144891	0.678209516103464	0.0052	0.0067	0.1024	0.0147	0.039	0.0121	0.0137	0.0263	0.0015	0.0463	0.0387	0.1494	0.0029	0.0492	0.1269	0.013	0.0131	0.002	0.0018	0.0142	0.0074	0.1167	0.0251	0.1213	0.0432	0.0019
11	rs10833312	20386301	0.95	0.291843936447983	1.07	0.184406357471863	0.268486702625452	0.680127512118843	0.0051	0.0068	0.1025	0.0148	0.039	0.0121	0.0138	0.0263	0.0014	0.0463	0.0387	0.1494	0.0028	0.0492	0.1274	0.013	0.013	0.0019	0.0017	0.014	0.0073	0.1169	0.0248	0.1218	0.0431	0.0019
11	rs61876906	20391787	0.95	0.291843936447983	1.04	0.276253925711104	0.292582750026875	0.651488453204774	0.005	0.0067	0.1026	0.0148	0.0389	0.0121	0.014	0.0263	0.0014	0.0464	0.0386	0.1496	0.0027	0.0491	0.1278	0.0129	0.013	0.0019	0.0016	0.0137	0.0072	0.1172	0.0246	0.1224	0.0429	0.0017
11	rs59570964	20399344	0.94	0.331738599837001	1.04	0.276253925711104	0.32348522629904	0.677472153218583	0.0048	0.0067	0.1025	0.015	0.0386	0.012	0.0142	0.026	0.0012	0.0461	0.0379	0.1507	0.0024	0.0489	0.1293	0.0123	0.0129	0.0018	0.0014	0.0134	0.0069	0.118	0.024	0.1239	0.0426	0.0015
11	rs3824886	20404613	0.94	0.331738599837001	1.04	0.276253925711104	0.329493338060286	0.655583300460394	0.0046	0.0068	0.1024	0.015	0.0385	0.012	0.0144	0.0258	0.0011	0.0461	0.0377	0.1511	0.0024	0.0487	0.1298	0.0122	0.0128	0.0018	0.0013	0.0133	0.007	0.1183	0.0238	0.1245	0.0426	0.0014
11	rs72940873	20416589	0.94	0.331738599837001	1.04	0.276253925711104	0.339184744032471	0.683967187320517	0.0046	0.0068	0.1025	0.0149	0.0384	0.0119	0.0143	0.0257	0.0011	0.0461	0.0377	0.1511	0.0024	0.0487	0.1302	0.0121	0.0127	0.0018	0.0013	0.0132	0.0069	0.1184	0.0237	0.1247	0.0427	0.0013
11	rs6416028	20432892	0.94	0.331738599837001	1.04	0.276253925711104	0.341109295381774	0.68234211116041	0.0046	0.0068	0.1024	0.0148	0.0384	0.0119	0.0146	0.0257	0.0011	0.0461	0.0377	0.1511	0.0024	0.0487	0.1302	0.0121	0.0127	0.0018	0.0013	0.0132	0.0069	0.1184	0.0237	0.1248	0.0427	0.0013
11	rs7121685	20451879	0.94	0.331738599837001	1.04	0.276253925711104	0.358363055173007	0.680275101212964	0.0046	0.0068	0.102	0.0149	0.0384	0.012	0.0146	0.0258	0.0012	0.046	0.0376	0.1513	0.0023	0.0487	0.1303	0.0122	0.0124	0.0018	0.0013	0.0131	0.0069	0.1185	0.0237	0.1251	0.0426	0.0013
11	rs72934243	20453750	0.94	0.331738599837001	1.04	0.276253925711104	0.360718139440837	0.677324702529313	0.0046	0.0068	0.102	0.0149	0.0383	0.012	0.0146	0.0258	0.0012	0.046	0.0376	0.1513	0.0023	0.0487	0.1303	0.0122	0.0124	0.0018	0.0012	0.0131	0.0069	0.1185	0.0237	0.1251	0.0426	0.0013
11	rs112838575	20459724	0.94	0.331738599837001	1.04	0.276253925711104	0.361093541868347	0.657486487227537	0.0045	0.0068	0.1019	0.015	0.0383	0.012	0.0145	0.0257	0.0012	0.046	0.0374	0.1515	0.0022	0.0487	0.1306	0.0122	0.0124	0.0018	0.0012	0.0131	0.0069	0.1187	0.0236	0.1254	0.0426	0.0013
11	rs11529666	20460371	0.94	0.331738599837001	1.04	0.276253925711104	0.361039900687372	0.658218820067993	0.0045	0.0068	0.1019	0.015	0.0383	0.012	0.0145	0.0257	0.0012	0.046	0.0374	0.1515	0.0022	0.0487	0.1306	0.0122	0.0124	0.0018	0.0012	0.0131	0.0069	0.1187	0.0236	0.1254	0.0426	0.0013
11	rs118104185	20469360	0.94	0.331738599837001	1.04	0.276253925711104	0.361898650005593	0.64389950814924	0.0045	0.0068	0.1019	0.015	0.0382	0.012	0.0145	0.0257	0.0011	0.046	0.0374	0.1515	0.0022	0.0487	0.1307	0.0122	0.0124	0.0018	0.0012	0.013	0.0069	0.1187	0.0236	0.1255	0.0425	0.0013
11	rs17232646	20471736	0.94	0.331738599837001	1.04	0.276253925711104	0.367451870884053	0.634151982754254	0.0045	0.0068	0.1018	0.015	0.0382	0.012	0.0145	0.0257	0.0011	0.046	0.0373	0.1515	0.0022	0.0487	0.1308	0.0122	0.0123	0.0018	0.0012	0.013	0.007	0.1187	0.0236	0.1256	0.0425	0.0013
11	rs34565672	20483650	0.94	0.331738599837001	1.04	0.276253925711104	0.370326208363215	0.627479792701359	0.0045	0.0068	0.1017	0.015	0.0382	0.012	0.0144	0.0257	0.0011	0.046	0.0371	0.1513	0.0021	0.0486	0.1313	0.0122	0.0122	0.0018	0.0012	0.013	0.0069	0.1189	0.0237	0.1258	0.0425	0.0013
11	rs12363676	20484886	0.94	0.331738599837001	1.04	0.276253925711104	0.371196180258077	0.626610726100276	0.0045	0.0068	0.1017	0.015	0.0381	0.012	0.0144	0.0257	0.0011	0.046	0.037	0.1513	0.0021	0.0486	0.1314	0.0122	0.0122	0.0018	0.0012	0.013	0.0069	0.1189	0.0237	0.1259	0.0425	0.0013
11	rs7946612	20498814	0.94	0.331738599837001	1.04	0.276253925711104	0.38000817088967	0.621980483662419	0.0044	0.0068	0.1015	0.015	0.038	0.012	0.0142	0.0257	0.0011	0.046	0.0367	0.1509	0.0021	0.0486	0.1321	0.0122	0.0122	0.0018	0.0012	0.0129	0.0069	0.1193	0.0236	0.1264	0.0424	0.0013
11	rs35011491	20502071	0.94	0.331738599837001	1.04	0.276253925711104	0.38282147152389	0.629943678921798	0.0044	0.0068	0.1015	0.015	0.0379	0.012	0.0142	0.0257	0.0011	0.046	0.0367	0.1508	0.0021	0.0486	0.1322	0.0122	0.0122	0.0018	0.0012	0.0129	0.0068	0.1193	0.0236	0.1264	0.0424	0.0013
11	rs12420525	20509740	0.94	0.331738599837001	1.04	0.276253925711104	0.392442950626764	0.608857629892814	0.0044	0.0068	0.1015	0.015	0.0379	0.012	0.0141	0.0257	0.0012	0.046	0.0366	0.1506	0.0021	0.0486	0.1324	0.0122	0.0121	0.0018	0.0012	0.0129	0.0068	0.1195	0.0236	0.1266	0.0425	0.0013
11	rs11025583	20513260	0.94	0.331738599837001	1.04	0.276253925711104	0.39924410674613	0.601101894320964	0.0044	0.0068	0.1015	0.015	0.0378	0.0121	0.0142	0.0257	0.0012	0.046	0.0366	0.1505	0.0021	0.0486	0.1324	0.0122	0.0121	0.0018	0.0012	0.0129	0.0068	0.1194	0.0237	0.1266	0.0425	0.0014
11	rs146212203	20520345	0.94	0.331738599837001	1.04	0.276253925711104	0.387867417846842	0.593369921204122	0.0045	0.0068	0.1015	0.015	0.0379	0.0121	0.0141	0.0257	0.0012	0.046	0.0366	0.1504	0.0021	0.0485	0.1324	0.0122	0.0121	0.0018	0.0012	0.0129	0.0068	0.1194	0.0237	0.1268	0.0425	0.0014
11	rs76367579	20521666	0.94	0.331738599837001	1.04	0.276253925711104	0.385867218326598	0.586659799601227	0.0045	0.0069	0.1015	0.015	0.0379	0.0121	0.0141	0.0257	0.0012	0.0459	0.0366	0.1504	0.0021	0.0485	0.1324	0.0122	0.0121	0.0018	0.0012	0.0129	0.0068	0.1194	0.0237	0.1268	0.0425	0.0014
11	rs72936045	20523201	0.94	0.331738599837001	1.05	0.24269399207398	0.385367986500819	0.585519478473959	0.0045	0.0069	0.1015	0.015	0.0379	0.012	0.0141	0.0257	0.0012	0.0459	0.0366	0.1503	0.0021	0.0484	0.1325	0.0122	0.0121	0.0018	0.0012	0.0129	0.0068	0.1195	0.0237	0.1269	0.0425	0.0014
11	rs79888939	20532700	0.94	0.331738599837001	1.05	0.24269399207398	0.387811786080101	0.585376975860151	0.0044	0.0069	0.1014	0.015	0.0378	0.012	0.014	0.0257	0.0012	0.0459	0.0366	0.1503	0.0021	0.0483	0.1325	0.0122	0.012	0.0018	0.0012	0.0129	0.0068	0.1196	0.0237	0.127	0.0425	0.0014
11	rs79182792	20536677	0.94	0.331738599837001	1.05	0.24269399207398	0.449624451142717	0.606269761450591	0.0044	0.007	0.1009	0.0152	0.0376	0.0118	0.0132	0.0258	0.0012	0.046	0.0365	0.1504	0.0019	0.048	0.1334	0.0119	0.0117	0.0018	0.0011	0.0127	0.0067	0.1208	0.0237	0.1276	0.0428	0.0013
11	rs117169066	20537480	0.94	0.331738599837001	1.05	0.24269399207398	0.44092280671303	0.606269761450591	0.0044	0.007	0.1008	0.0151	0.0376	0.0117	0.013	0.0258	0.0012	0.0461	0.0364	0.1504	0.0019	0.048	0.1335	0.0117	0.0117	0.0019	0.0011	0.0127	0.0068	0.1211	0.0238	0.1276	0.0429	0.0013
11	rs76148731	20543610	0.94	0.331738599837001	1.06	0.212122118160079	0.463501804817973	0.620679683143514	0.0045	0.0071	0.1004	0.015	0.0376	0.0113	0.0124	0.0259	0.0013	0.0462	0.0363	0.1504	0.0019	0.0481	0.1337	0.0113	0.0115	0.002	0.0011	0.0128	0.007	0.1219	0.0241	0.1275	0.0433	0.0012
11	rs7126608	20544421	0.94	0.331738599837001	1.06	0.212122118160079	0.476845173065056	0.635168759600052	0.0045	0.0071	0.1003	0.015	0.0376	0.0113	0.0123	0.0259	0.0013	0.0463	0.0363	0.1504	0.0019	0.0481	0.1338	0.0113	0.0115	0.002	0.0011	0.0128	0.007	0.1219	0.0241	0.1274	0.0434	0.0012
11	rs10833348	20546402	0.94	0.331738599837001	1.05	0.24269399207398	0.492185513082172	0.676587558603701	0.0045	0.0071	0.1001	0.0149	0.0376	0.0112	0.0123	0.0259	0.0013	0.0463	0.0363	0.1504	0.0019	0.0481	0.1338	0.0113	0.0116	0.002	0.0011	0.0128	0.0071	0.122	0.0241	0.1274	0.0435	0.0013
11	rs10833350	20550077	0.94	0.331738599837001	1.05	0.24269399207398	0.503828641805183	0.674377223607119	0.0045	0.0071	0.1001	0.0149	0.0376	0.0112	0.0122	0.0259	0.0013	0.0463	0.0363	0.1504	0.0019	0.048	0.1339	0.0112	0.0115	0.002	0.0011	0.0128	0.0071	0.1221	0.0241	0.1275	0.0435	0.0013
11	rs77189049	20551427	0.94	0.331738599837001	1.06	0.212122118160079	0.511897104492413	0.662029968000553	0.0045	0.0071	0.1	0.015	0.0376	0.0112	0.0122	0.0259	0.0013	0.0462	0.0362	0.1504	0.0019	0.0479	0.1341	0.0112	0.0116	0.002	0.0011	0.0128	0.0072	0.1222	0.0241	0.1275	0.0434	0.0013
11	rs75631744	20559009	0.94	0.331738599837001	1.05	0.24269399207398	0.541960095034001	0.628059327187772	0.0045	0.0071	0.0998	0.0154	0.0373	0.0111	0.0118	0.0259	0.0013	0.0459	0.0361	0.1506	0.0019	0.0476	0.1347	0.0112	0.0117	0.002	0.001	0.0128	0.0074	0.1225	0.0241	0.1276	0.0433	0.0013
11	rs7128311	20562519	0.94	0.331738599837001	1.05	0.24269399207398	0.53484001341116	0.621980483662419	0.0045	0.0071	0.0999	0.0154	0.0372	0.0111	0.0117	0.0258	0.0013	0.0458	0.0361	0.1506	0.0019	0.0475	0.1347	0.0112	0.0117	0.002	0.001	0.0128	0.0075	0.1226	0.0241	0.1277	0.0433	0.0013
11	rs12226523	20565191	0.94	0.331738599837001	1.05	0.24269399207398	0.524856536966871	0.604402374100323	0.0045	0.0071	0.0998	0.0155	0.0371	0.0111	0.0119	0.0258	0.0013	0.0458	0.036	0.1506	0.0019	0.0475	0.1345	0.0112	0.0118	0.002	0.001	0.0128	0.0076	0.1226	0.0241	0.1276	0.0433	0.0013
11	rs11025616	20567545	0.94	0.331738599837001	1.05	0.24269399207398	0.529966777590136	0.587943297997434	0.0045	0.0071	0.0997	0.0155	0.0372	0.0112	0.012	0.0259	0.0013	0.0459	0.0359	0.1507	0.0019	0.0476	0.1343	0.0111	0.0118	0.002	0.001	0.0129	0.0078	0.1227	0.024	0.1276	0.0431	0.0013
11	rs12791313	20572834	0.94	0.331738599837001	1.05	0.24269399207398	0.532043437822265	0.586659799601227	0.0044	0.0071	0.0998	0.0155	0.0372	0.0115	0.012	0.0259	0.0013	0.046	0.0358	0.1507	0.0018	0.0476	0.1341	0.011	0.0119	0.002	9e-04	0.013	0.0079	0.1228	0.0237	0.1274	0.0431	0.0012
11	rs1573565	20574033	0.94	0.331738599837001	1.05	0.24269399207398	0.570950569857836	0.615482904557837	0.0044	0.0071	0.0998	0.0158	0.0373	0.0114	0.012	0.0257	0.0013	0.0462	0.0358	0.1506	0.0018	0.0476	0.1335	0.0109	0.012	0.002	0.001	0.0131	0.008	0.123	0.0237	0.1276	0.043	0.0012
11	rs72942341	20582309	0.94	0.331738599837001	1.05	0.24269399207398	0.564521225738289	0.549737300390044	0.0044	0.0071	0.0995	0.0158	0.0373	0.0115	0.0121	0.0257	0.0014	0.0465	0.0356	0.1504	0.0019	0.0476	0.1331	0.0109	0.0121	0.002	9e-04	0.0131	0.0082	0.123	0.0238	0.1275	0.0431	0.0012
11	rs749429	20585803	0.94	0.331738599837001	1.06	0.212122118160079	0.565790996988054	0.549456645860073	0.0044	0.0071	0.0995	0.0158	0.0373	0.0115	0.0121	0.0257	0.0014	0.0465	0.0356	0.1504	0.0019	0.0477	0.1331	0.0109	0.0121	0.002	9e-04	0.0131	0.0082	0.123	0.0238	0.1275	0.0431	0.0012
11	rs11025628	20596670	0.94	0.331738599837001	1.06	0.212122118160079	0.556267140462298	0.464910504297414	0.0044	0.0071	0.099	0.0159	0.0372	0.0119	0.0123	0.026	0.0015	0.0466	0.036	0.1499	0.0021	0.0477	0.1321	0.011	0.0123	0.0019	9e-04	0.0132	0.0085	0.1232	0.0244	0.1271	0.0424	0.0013
11	rs7126169	20602578	0.94	0.331738599837001	1.06	0.212122118160079	0.591124352001982	0.464103744042763	0.0044	0.007	0.0989	0.0159	0.0372	0.0119	0.0124	0.0261	0.0015	0.0466	0.0362	0.1498	0.0021	0.0476	0.132	0.011	0.0123	0.0018	9e-04	0.0132	0.0086	0.1232	0.0245	0.1269	0.0425	0.0013
11	Affx-4718282	20603009	0.94	0.331738599837001	1.06	0.212122118160079	0.582961502064394	0.441665287460295	0.0044	0.0071	0.0989	0.0159	0.0372	0.0119	0.0124	0.0261	0.0015	0.0466	0.0361	0.1498	0.0021	0.0476	0.132	0.011	0.0123	0.0018	9e-04	0.0132	0.0086	0.1232	0.0245	0.1268	0.0425	0.0013
11	rs6483708	20605243	0.94	0.331738599837001	1.06	0.212122118160079	0.575323076561436	0.420835442213674	0.0044	0.0071	0.0988	0.016	0.0373	0.012	0.0125	0.0262	0.0015	0.0466	0.0361	0.1497	0.0022	0.0476	0.1319	0.011	0.0123	0.0019	9e-04	0.0132	0.0087	0.1233	0.0246	0.1267	0.0423	0.0014
11	rs79040587	20606224	0.94	0.331738599837001	1.05	0.24269399207398	0.568334543233048	0.401573417502312	0.0044	0.0071	0.0987	0.0161	0.0374	0.0122	0.0127	0.0262	0.0015	0.0467	0.0358	0.1496	0.0022	0.0476	0.1314	0.011	0.0123	0.0019	9e-04	0.0133	0.0088	0.1231	0.0246	0.1266	0.0423	0.0014
11	rs3862133	20606279	0.94	0.331738599837001	1.04	0.276253925711104	0.561919038846634	0.39795715482343	0.0044	0.0071	0.0987	0.0161	0.0374	0.0122	0.0127	0.0263	0.0015	0.0467	0.0359	0.1496	0.0022	0.0475	0.1314	0.011	0.0123	0.0019	9e-04	0.0133	0.0088	0.1232	0.0246	0.1265	0.0423	0.0014
11	rs7945388	20614167	0.94	0.331738599837001	1.04	0.276253925711104	0.539407426707169	0.32298898344543	0.0044	0.0075	0.0983	0.0161	0.0377	0.0124	0.013	0.0265	0.0018	0.0467	0.0356	0.1492	0.0021	0.0475	0.1302	0.011	0.0124	0.0021	9e-04	0.0135	0.009	0.1231	0.0247	0.1262	0.0421	0.0015
11	rs72944437	20622605	0.94	0.331738599837001	1.03	0.312927433563081	0.550378039644937	0.311743930993851	0.0045	0.0075	0.0982	0.0161	0.0378	0.0124	0.013	0.0265	0.0018	0.0467	0.0356	0.1491	0.0021	0.0475	0.13	0.011	0.0124	0.0022	0.001	0.0136	0.0091	0.1231	0.0248	0.1262	0.0421	0.0015
11	rs61736602	20622937	0.94	0.331738599837001	1.03	0.312927433563081	0.558657613108737	0.314634575488926	0.0044	0.0075	0.0983	0.0161	0.0379	0.0124	0.013	0.0265	0.0018	0.0467	0.0355	0.1491	0.0021	0.0475	0.13	0.011	0.0124	0.0022	0.001	0.0136	0.0091	0.1231	0.0247	0.1261	0.0421	0.0015
11	rs1443547	20622975	0.94	0.331738599837001	1.03	0.312927433563081	0.560320493472692	0.315358472342807	0.0044	0.0075	0.0983	0.0161	0.0379	0.0124	0.013	0.0265	0.0018	0.0467	0.0355	0.1491	0.0021	0.0475	0.13	0.011	0.0124	0.0022	0.001	0.0137	0.0091	0.1231	0.0247	0.1261	0.0421	0.0015
11	rs3781735	20625081	0.94	0.331738599837001	1.03	0.312927433563081	0.544912553609133	0.309941310672402	0.0045	0.0076	0.0979	0.016	0.0379	0.0124	0.0131	0.0266	0.0019	0.0467	0.0355	0.1493	0.0022	0.0476	0.13	0.011	0.0124	0.0022	0.001	0.0137	0.0091	0.1229	0.0246	0.1262	0.042	0.0015
11	rs4923387	20630385	0.94	0.331738599837001	1.04	0.276253925711104	0.5168829255315	0.288086756597189	0.0045	0.0076	0.0977	0.0161	0.0381	0.0125	0.0132	0.0267	0.0019	0.0467	0.0355	0.149	0.0022	0.0476	0.1296	0.011	0.0124	0.0022	0.001	0.0137	0.0093	0.1228	0.0246	0.1259	0.0421	0.0015
11	rs3758807	20638531	0.95	0.291843936447983	1.03	0.312927433563081	0.578359306873076	0.238872697788585	0.0047	0.0079	0.0972	0.0164	0.0386	0.0126	0.0135	0.0274	0.002	0.0468	0.0351	0.1482	0.0024	0.0476	0.1283	0.011	0.0124	0.0022	9e-04	0.0139	0.0096	0.1225	0.0249	0.1253	0.0423	0.0016
11	rs10833366	20640883	0.95	0.291843936447983	1.03	0.312927433563081	0.621223666510534	0.220390224613023	0.0046	0.008	0.0971	0.0165	0.0389	0.0127	0.0135	0.0274	0.0022	0.0469	0.0347	0.1479	0.0025	0.0475	0.128	0.0109	0.0125	0.0023	0.001	0.014	0.0097	0.1227	0.0249	0.1253	0.0421	0.0016
11	rs4922798	20641022	0.95	0.291843936447983	1.03	0.312927433563081	0.62345984929079	0.220822063965596	0.0046	0.008	0.097	0.0165	0.039	0.0127	0.0135	0.0274	0.0022	0.0469	0.0347	0.1479	0.0025	0.0475	0.128	0.0108	0.0125	0.0023	0.001	0.014	0.0097	0.1227	0.025	0.1254	0.0422	0.0016
11	rs11025659	20645999	0.95	0.291843936447983	1.03	0.312927433563081	0.483151564858854	0.218342775061916	0.0049	0.0081	0.0968	0.0157	0.0391	0.0128	0.0136	0.0277	0.0022	0.047	0.0348	0.1472	0.0027	0.0475	0.1277	0.0108	0.0124	0.0024	0.0011	0.014	0.0098	0.1228	0.0251	0.1252	0.0427	0.0016
11	rs74762927	20648007	0.95	0.291843936447983	1.03	0.312927433563081	0.469293911010964	0.217052884243873	0.0051	0.0082	0.0965	0.0157	0.0392	0.0129	0.0136	0.0278	0.0023	0.047	0.0348	0.1468	0.0028	0.0475	0.1274	0.0108	0.0124	0.0024	0.0011	0.014	0.0099	0.1228	0.0251	0.1251	0.0429	0.0017
11	rs3740870	20648364	0.95	0.291843936447983	1.03	0.312927433563081	0.460164526088845	0.215336944165473	0.0051	0.0082	0.0964	0.0157	0.0392	0.0129	0.0136	0.0278	0.0023	0.047	0.0348	0.1467	0.0028	0.0475	0.1272	0.0108	0.0124	0.0024	0.0011	0.014	0.0099	0.1228	0.0251	0.1249	0.0431	0.0017
11	rs1805091	20648380	0.95	0.291843936447983	1.03	0.312927433563081	0.452443453858904	0.215122767138093	0.0051	0.0082	0.0964	0.0157	0.0392	0.0129	0.0136	0.0278	0.0023	0.0471	0.0348	0.1466	0.0028	0.0475	0.1271	0.0108	0.0124	0.0024	0.0012	0.014	0.0099	0.1228	0.0251	0.1249	0.0431	0.0017
11	rs3740872	20648556	0.95	0.291843936447983	1.03	0.312927433563081	0.448726590831766	0.21245149490782	0.0052	0.0082	0.0963	0.0157	0.0392	0.013	0.0137	0.0278	0.0023	0.0471	0.0348	0.1465	0.0028	0.0475	0.1271	0.0108	0.0124	0.0024	0.0012	0.014	0.0099	0.1228	0.0251	0.1249	0.0431	0.0018
11	rs10766706	20648846	0.95	0.291843936447983	1.03	0.312927433563081	0.435305801639955	0.207882820614509	0.0052	0.0082	0.0963	0.0157	0.0393	0.013	0.0136	0.0278	0.0023	0.0471	0.035	0.1465	0.0028	0.0474	0.1269	0.0109	0.0124	0.0024	0.0012	0.0143	0.0099	0.1228	0.0251	0.1248	0.0431	0.0018
11	rs3781748	20650770	0.95	0.291843936447983	1.03	0.312927433563081	0.410385507755897	0.204609657644606	0.0052	0.0082	0.0961	0.0157	0.0393	0.0129	0.0137	0.0278	0.0023	0.0471	0.0351	0.1464	0.0028	0.0474	0.1267	0.0109	0.0124	0.0025	0.0012	0.0143	0.01	0.1228	0.0251	0.1247	0.0431	0.0018
11	rs7110148	20653783	0.95	0.291843936447983	1.03	0.312927433563081	0.391939433676433	0.201458631404874	0.0053	0.0082	0.0958	0.0158	0.0394	0.0128	0.0137	0.0278	0.0023	0.047	0.0352	0.1463	0.0029	0.0473	0.1265	0.0109	0.0125	0.0025	0.0012	0.0144	0.01	0.1228	0.0251	0.1247	0.0432	0.0018
11	rs74363099	20657520	0.95	0.291843936447983	1.03	0.312927433563081	0.318288147268017	0.210109919967117	0.0054	0.0083	0.0951	0.016	0.0396	0.0127	0.0138	0.028	0.0024	0.0465	0.0358	0.1456	0.0032	0.0472	0.1256	0.0111	0.0127	0.0029	0.0013	0.0143	0.0101	0.1225	0.0251	0.1247	0.0432	0.002
11	rs2298826	20659757	0.95	0.291843936447983	1.03	0.312927433563081	0.299643333045352	0.209048413889045	0.0055	0.0083	0.0948	0.016	0.0397	0.0126	0.0138	0.0281	0.0025	0.0464	0.036	0.1454	0.0032	0.0471	0.1252	0.0112	0.0128	0.003	0.0014	0.0143	0.0102	0.1223	0.025	0.1248	0.0432	0.002
11	rs12800775	20665566	0.95	0.291843936447983	1.03	0.312927433563081	0.287989032544909	0.205663625006384	0.0056	0.0084	0.0945	0.0161	0.0397	0.0127	0.0139	0.0282	0.0025	0.0464	0.0361	0.1452	0.0034	0.0472	0.1247	0.0113	0.0129	0.0032	0.0014	0.0143	0.0103	0.122	0.025	0.1247	0.0431	0.0022
11	rs117650226	20670662	0.95	0.291843936447983	1.03	0.312927433563081	0.271109056031573	0.196555111932767	0.0058	0.0086	0.0938	0.0162	0.0398	0.013	0.0144	0.0284	0.0026	0.0464	0.0362	0.1444	0.0036	0.0472	0.1236	0.0115	0.0134	0.0034	0.0016	0.0143	0.0105	0.1211	0.025	0.125	0.0426	0.0024
11	rs78412196	20671224	0.96	0.255413023536062	1.04	0.276253925711104	0.269451229269325	0.19375665675354	0.0058	0.0086	0.0938	0.0162	0.0398	0.013	0.0144	0.0284	0.0026	0.0464	0.0363	0.1444	0.0036	0.0472	0.1235	0.0116	0.0134	0.0034	0.0016	0.0143	0.0105	0.121	0.025	0.125	0.0426	0.0024
11	rs7111667	20671568	0.96	0.255413023536062	1.04	0.276253925711104	0.267295119885885	0.187689030717356	0.0058	0.0086	0.0938	0.0162	0.0398	0.013	0.0145	0.0284	0.0026	0.0464	0.0363	0.1443	0.0036	0.0472	0.1234	0.0116	0.0134	0.0034	0.0016	0.0143	0.0105	0.121	0.025	0.1251	0.0425	0.0025
11	rs17298481	20675645	0.96	0.255413023536062	1.04	0.276253925711104	0.282018734686143	0.264663487611455	0.0059	0.0087	0.0934	0.0163	0.0397	0.0132	0.0146	0.0284	0.0026	0.0464	0.0363	0.144	0.0036	0.0472	0.1229	0.0117	0.0136	0.0035	0.0016	0.0142	0.0105	0.1207	0.025	0.1251	0.0425	0.0026
11	rs16906628	20676319	0.96	0.255413023536062	1.02	0.35283343175317	0.283670430397778	0.257145012194247	0.006	0.0087	0.0933	0.0163	0.0397	0.0132	0.0147	0.0284	0.0026	0.0464	0.0364	0.144	0.0036	0.0472	0.1228	0.0117	0.0137	0.0035	0.0016	0.0142	0.0106	0.1206	0.025	0.1251	0.0425	0.0026
11	rs7127159	20680283	0.96	0.255413023536062	1.02	0.35283343175317	0.292919226168549	0.235225998707462	0.0062	0.0089	0.0928	0.0165	0.0397	0.0135	0.0149	0.0286	0.0027	0.0463	0.0366	0.1434	0.0036	0.0474	0.1219	0.0119	0.014	0.0036	0.0017	0.0142	0.0107	0.12	0.0248	0.1252	0.0426	0.0028
11	rs4922574	20681843	0.96	0.255413023536062	1.02	0.35283343175317	0.304678250154086	0.256918241675486	0.0062	0.0089	0.0927	0.0165	0.0396	0.0135	0.015	0.0286	0.0027	0.0463	0.0366	0.1433	0.0036	0.0474	0.1217	0.012	0.0141	0.0036	0.0017	0.0142	0.0107	0.1199	0.0248	0.1251	0.0425	0.0029
11	rs1792964	20684366	0.96	0.255413023536062	1.02	0.35283343175317	0.275184649405689	0.23699184441006	0.0064	0.009	0.0923	0.0166	0.0396	0.0137	0.0151	0.0286	0.0028	0.0463	0.0366	0.1429	0.0037	0.0473	0.1211	0.0123	0.0144	0.0036	0.0018	0.0142	0.0108	0.1195	0.0249	0.125	0.0426	0.003
11	rs2467089	20685887	0.97	0.222305343836028	1.01	0.39608418712213	0.206800125046448	0.275834932290775	0.0068	0.0093	0.0907	0.0169	0.0399	0.0146	0.0162	0.0288	0.003	0.046	0.0377	0.1406	0.0041	0.0479	0.1183	0.0135	0.0152	0.0039	0.0021	0.0143	0.011	0.1175	0.0251	0.1248	0.0426	0.0032
11	rs1715284	20687297	0.97	0.222305343836028	1.01	0.39608418712213	0.190613803419848	0.267758661016164	0.0075	0.0095	0.0884	0.0173	0.0408	0.0155	0.0173	0.0287	0.0033	0.0464	0.0386	0.1383	0.0046	0.0488	0.1147	0.0148	0.0161	0.0043	0.0023	0.0145	0.0109	0.1152	0.0255	0.124	0.043	0.0036
11	rs61880538	20689056	0.97	0.222305343836028	1.02	0.35283343175317	0.261109021076835	0.280483049118444	0.008	0.0098	0.0854	0.0183	0.0415	0.0165	0.0187	0.0284	0.0034	0.0472	0.0399	0.1353	0.005	0.0497	0.1103	0.0164	0.0173	0.0047	0.0025	0.015	0.011	0.1125	0.0255	0.1237	0.0436	0.004
11	rs78173297	20689247	0.97	0.222305343836028	1.02	0.35283343175317	0.267112054172944	0.270864990982029	0.008	0.0098	0.0851	0.0184	0.0416	0.0166	0.0189	0.0284	0.0034	0.0473	0.0401	0.135	0.005	0.0497	0.11	0.0166	0.0174	0.0047	0.0025	0.015	0.0111	0.1121	0.0255	0.1238	0.0435	0.0041
11	rs1792969	20689486	0.97	0.222305343836028	1.01	0.39608418712213	0.282914727663843	0.31704947963292	0.0081	0.0098	0.0849	0.0186	0.0417	0.0169	0.0192	0.0283	0.0035	0.0475	0.0403	0.1342	0.0051	0.0498	0.1092	0.0168	0.0177	0.0048	0.0026	0.0151	0.0112	0.1115	0.0255	0.1237	0.0436	0.0041
11	rs1715283	20690111	0.98	0.192372589028169	1.01	0.39608418712213	0.342047605288974	0.343967020522088	0.0081	0.0099	0.0852	0.0188	0.0421	0.0174	0.0201	0.0284	0.0034	0.048	0.0409	0.1327	0.0049	0.0504	0.1058	0.0176	0.0182	0.0049	0.0026	0.0153	0.0114	0.1102	0.0263	0.1229	0.0437	0.0042
11	rs2282661	20692208	0.99	0.165458971998582	1.01	0.39608418712213	0.5746493703433	0.402220124138369	0.0081	0.0107	0.0832	0.0192	0.0427	0.018	0.0209	0.028	0.0032	0.0496	0.0418	0.1314	0.0051	0.05	0.1006	0.0191	0.0192	0.0049	0.0024	0.0163	0.0118	0.1085	0.0267	0.1234	0.0443	0.0041
11	rs2282662	20692327	0.99	0.165458971998582	1.01	0.39608418712213	0.662393928390023	0.447779896039299	0.0081	0.0109	0.0831	0.0194	0.0428	0.018	0.021	0.028	0.0032	0.0497	0.0418	0.1311	0.0051	0.0501	0.1004	0.0191	0.0193	0.0048	0.0024	0.0163	0.0117	0.1085	0.0267	0.1234	0.0443	0.0041
11	rs78583883	20692597	0.99	0.165458971998582	1.01	0.39608418712213	0.717891359766854	0.425689029137624	0.0081	0.011	0.0829	0.0196	0.0429	0.018	0.0211	0.0279	0.0031	0.05	0.0419	0.1304	0.0049	0.0502	0.1	0.0192	0.0195	0.0048	0.0024	0.0165	0.0117	0.1086	0.0268	0.1233	0.0442	0.0041
11	rs10833376	20696659	1	0.141401729381863	1	0.442785362986439	0.991845474108958	0.460209581948691	0.0081	0.0107	0.0806	0.0201	0.0441	0.0185	0.0212	0.0267	0.0026	0.0527	0.044	0.1285	0.0043	0.0499	0.0957	0.0204	0.0209	0.0046	0.002	0.0173	0.0119	0.1063	0.0287	0.1251	0.045	0.0037
11	rs75766745	20696690	1	0.141401729381863	1	0.442785362986439	0.985012012813301	0.462491324204394	0.0081	0.0106	0.0806	0.0201	0.0441	0.0186	0.0212	0.0267	0.0026	0.0527	0.044	0.1285	0.0043	0.0499	0.0957	0.0204	0.0209	0.0045	0.002	0.0173	0.0119	0.1064	0.0287	0.125	0.045	0.0037
11	rs1793004	20698929	1	0.141401729381863	1.01	0.39608418712213	1.2817436249643	0.592941069461139	0.0076	0.0101	0.0805	0.0204	0.0446	0.0183	0.0204	0.0261	0.002	0.0534	0.045	0.1286	0.0038	0.0501	0.0939	0.0204	0.0211	0.0042	0.0015	0.0178	0.012	0.1062	0.0298	0.1267	0.0459	0.0032
11	rs118158463	20699233	1	0.141401729381863	1.01	0.39608418712213	1.27408401719893	0.600671714308084	0.0076	0.0101	0.0805	0.0204	0.0446	0.0183	0.0204	0.0261	0.002	0.0534	0.0449	0.1286	0.0037	0.0501	0.0939	0.0204	0.0211	0.0042	0.0015	0.0178	0.012	0.1062	0.0298	0.1266	0.046	0.0032
11	rs115858182	20701178	1	0.141401729381863	1.01	0.39608418712213	1.28515352286985	0.626610726100276	0.0076	0.0101	0.0806	0.0204	0.0447	0.0183	0.0204	0.0261	0.002	0.0534	0.0449	0.1285	0.0037	0.0501	0.0939	0.0204	0.0211	0.0042	0.0015	0.0178	0.012	0.1062	0.0299	0.1266	0.046	0.0032
11	rs11025692	20703518	1	0.141401729381863	1.01	0.39608418712213	1.28269047183388	0.622558822696957	0.0076	0.0101	0.0807	0.0205	0.0447	0.0183	0.0204	0.026	0.002	0.0534	0.045	0.1285	0.0036	0.0501	0.0939	0.0204	0.0211	0.0042	0.0015	0.0178	0.012	0.1061	0.03	0.1265	0.046	0.0031
11	rs1792984	20718728	1	0.141401729381863	1.01	0.39608418712213	1.29958892077317	0.648275234804357	0.0075	0.0101	0.0807	0.0204	0.0448	0.0183	0.0203	0.026	0.002	0.0536	0.045	0.1286	0.0035	0.0502	0.094	0.0203	0.0212	0.0042	0.0014	0.0178	0.012	0.1059	0.0301	0.1264	0.046	0.0031
11	rs78786240	20735026	1	0.141401729381863	1.01	0.39608418712213	1.32624464938091	0.695960478262597	0.0075	0.0099	0.0805	0.0203	0.0449	0.0184	0.0201	0.026	0.0018	0.0539	0.0452	0.1288	0.0033	0.0503	0.0939	0.0203	0.0213	0.004	0.0013	0.0179	0.012	0.1058	0.0305	0.1266	0.0461	0.0028
11	rs5004854	20740264	1	0.141401729381863	1.01	0.39608418712213	1.34895167786994	0.818187950514762	0.0074	0.0097	0.0804	0.0202	0.0451	0.0185	0.0197	0.0259	0.0015	0.0544	0.0455	0.1292	0.003	0.0506	0.0937	0.0202	0.0215	0.0038	0.0011	0.018	0.012	0.1057	0.0311	0.1266	0.0462	0.0024
11	rs116984200	20743908	1	0.141401729381863	1.01	0.39608418712213	1.35484447437062	0.822339369376	0.0074	0.0096	0.0803	0.0202	0.0451	0.0185	0.0197	0.0259	0.0015	0.0544	0.0455	0.1292	0.003	0.0506	0.0937	0.0202	0.0216	0.0038	0.0011	0.0181	0.012	0.1057	0.0311	0.1266	0.0462	0.0024
11	rs11025715	20746890	1	0.141401729381863	1.01	0.39608418712213	1.35416776108363	0.83945237278846	0.0075	0.0096	0.0803	0.0202	0.0451	0.0185	0.0196	0.0258	0.0015	0.0545	0.0456	0.1292	0.003	0.0507	0.0936	0.0202	0.0216	0.0039	0.001	0.0181	0.012	0.1056	0.0313	0.1267	0.0463	0.0023
11	rs2056303	20754381	1	0.141401729381863	1.01	0.39608418712213	1.36452567002817	0.846875275072531	0.0075	0.0096	0.0802	0.0202	0.0451	0.0186	0.0195	0.0257	0.0015	0.0545	0.0456	0.1292	0.0029	0.0507	0.0934	0.0202	0.0216	0.0039	0.001	0.0181	0.0121	0.1055	0.0314	0.1268	0.0464	0.0023
11	rs72942766	20760175	1	0.141401729381863	1.01	0.39608418712213	1.28970542942129	0.87249389690651	0.0075	0.0097	0.0801	0.0201	0.0453	0.0186	0.0193	0.0257	0.0015	0.0545	0.0456	0.1294	0.0029	0.0507	0.0934	0.0203	0.0215	0.0039	0.001	0.0182	0.0122	0.1054	0.0315	0.1264	0.0467	0.0022
11	rs77478412	20763105	1	0.141401729381863	1.01	0.39608418712213	1.27947228233148	0.876389145109534	0.0076	0.0097	0.0801	0.02	0.0453	0.0186	0.0193	0.0257	0.0014	0.0545	0.0457	0.1295	0.0029	0.0507	0.0934	0.0204	0.0215	0.0039	0.001	0.0182	0.0123	0.1054	0.0316	0.1264	0.0467	0.0021
11	rs1519729	20764527	1	0.141401729381863	1.01	0.39608418712213	1.26615928637384	0.873272662382084	0.0076	0.0097	0.0801	0.02	0.0454	0.0186	0.0193	0.0257	0.0014	0.0545	0.0457	0.1295	0.0029	0.0507	0.0934	0.0204	0.0214	0.0039	0.001	0.0182	0.0123	0.1054	0.0316	0.1263	0.0467	0.0021
11	rs77887966	20774632	1	0.141401729381863	1.01	0.39608418712213	1.29806651400781	0.878260123492477	0.0076	0.0097	0.08	0.02	0.0454	0.0186	0.0191	0.0257	0.0015	0.0544	0.0457	0.1298	0.003	0.0507	0.093	0.0204	0.0214	0.0039	9e-04	0.0182	0.0121	0.1057	0.0316	0.1265	0.0468	0.0021
11	rs76702077	20775804	1	0.141401729381863	1.01	0.39608418712213	1.29911309571811	0.881224170755779	0.0076	0.0097	0.0799	0.02	0.0454	0.0186	0.0191	0.0257	0.0015	0.0544	0.0457	0.1298	0.003	0.0507	0.0929	0.0204	0.0214	0.0039	9e-04	0.0182	0.0121	0.1057	0.0316	0.1265	0.0468	0.0021
11	rs1554366	20776697	1	0.141401729381863	1.01	0.39608418712213	1.30387432790626	0.878572032447181	0.0076	0.0097	0.0799	0.02	0.0454	0.0186	0.019	0.0257	0.0015	0.0545	0.0457	0.1298	0.003	0.0507	0.0928	0.0204	0.0214	0.0039	9e-04	0.0182	0.0121	0.1057	0.0317	0.1263	0.0469	0.0021
11	rs117749014	20778475	1	0.141401729381863	1	0.442785362986439	1.32912305608314	0.929867392266887	0.0077	0.0097	0.0794	0.02	0.0456	0.0184	0.0189	0.0256	0.0015	0.0544	0.0457	0.1297	0.0031	0.051	0.0926	0.0205	0.0213	0.004	9e-04	0.0184	0.0118	0.1062	0.0318	0.1258	0.0473	0.0021
11	rs17232778	20779281	1	0.141401729381863	1	0.442785362986439	1.32471046448941	0.92687100267438	0.0077	0.0097	0.0794	0.0201	0.0456	0.0184	0.0188	0.0256	0.0015	0.0544	0.0457	0.1297	0.0031	0.0511	0.0925	0.0206	0.0212	0.004	0.001	0.0185	0.0118	0.1063	0.0318	0.1257	0.0473	0.002
11	rs92485	20781586	1	0.141401729381863	1	0.442785362986439	1.31714528587678	0.925294730796387	0.0077	0.0097	0.0794	0.0201	0.0456	0.0184	0.0188	0.0256	0.0015	0.0543	0.0458	0.1297	0.0031	0.0511	0.0925	0.0206	0.0212	0.004	0.001	0.0185	0.0118	0.1064	0.0318	0.1257	0.0473	0.0021
11	rs114586051	20782189	1	0.141401729381863	1	0.442785362986439	1.3183890603633	0.926713351397897	0.0078	0.0097	0.0794	0.0201	0.0456	0.0184	0.0188	0.0256	0.0015	0.0543	0.0458	0.1297	0.0031	0.0511	0.0925	0.0206	0.0212	0.004	0.001	0.0185	0.0118	0.1064	0.0318	0.1256	0.0473	0.0021
11	rs72944704	20785332	1	0.141401729381863	1	0.442785362986439	1.26399272410308	0.921198934323023	0.0078	0.0097	0.0792	0.0201	0.0458	0.0184	0.0188	0.0256	0.0015	0.0542	0.0457	0.1296	0.0031	0.0512	0.0926	0.0207	0.0212	0.004	0.001	0.0186	0.0118	0.1066	0.0318	0.1255	0.0473	0.0021
11	rs2680988	20785926	1	0.141401729381863	1	0.442785362986439	1.25440165697271	0.93144521291616	0.0078	0.0097	0.0793	0.0201	0.0458	0.0184	0.0187	0.0256	0.0016	0.0541	0.0458	0.1296	0.0031	0.0513	0.0926	0.0206	0.0212	0.004	0.001	0.0186	0.0118	0.1066	0.0318	0.1254	0.0473	0.0021
11	rs78732101	20790071	1.01	0.120031835070186	1	0.442785362986439	1.22235606513144	0.92482195369126	0.0078	0.0097	0.0792	0.0201	0.0459	0.0183	0.0187	0.0256	0.0016	0.054	0.0458	0.1295	0.0031	0.0512	0.0927	0.0207	0.0211	0.004	0.001	0.0186	0.0118	0.1068	0.0318	0.1253	0.0474	0.0021
11	rs16906777	20792282	1.01	0.120031835070186	1	0.442785362986439	1.03464193481619	0.855242197081144	0.0081	0.0097	0.0787	0.02	0.0464	0.0181	0.0184	0.0255	0.0016	0.0531	0.0457	0.1289	0.0032	0.051	0.093	0.021	0.0208	0.0041	0.0011	0.0187	0.0118	0.1085	0.0317	0.125	0.0474	0.0021
11	rs7936761	20800390	1.02	0.101174939294895	1	0.442785362986439	0.75101366893252	0.694477283812213	0.0083	0.0098	0.0792	0.0198	0.047	0.0181	0.0176	0.0256	0.0018	0.0515	0.0453	0.1277	0.0033	0.0502	0.0943	0.0214	0.0208	0.004	0.0011	0.019	0.0116	0.111	0.0318	0.1236	0.0476	0.0022
11	rs2280362	20805118	1.02	0.101174939294895	1	0.442785362986439	0.758022193988343	0.690328136556554	0.0083	0.0098	0.0792	0.0199	0.0469	0.018	0.0177	0.0255	0.0017	0.0515	0.0453	0.1276	0.0033	0.0502	0.0944	0.0214	0.0207	0.004	0.0011	0.019	0.0116	0.1112	0.0319	0.1235	0.0476	0.0022
11	rs8176785	20805286	1.02	0.101174939294895	0.99	0.493036143459036	0.773972360989085	0.686184610232247	0.0083	0.0098	0.0792	0.0199	0.0469	0.018	0.0177	0.0255	0.0017	0.0515	0.0453	0.1276	0.0033	0.0502	0.0944	0.0214	0.0207	0.004	0.0011	0.019	0.0116	0.1112	0.0319	0.1235	0.0476	0.0022
11	rs1519736	20809264	1.03	0.0846525390220556	0.99	0.493036143459036	0.662465822013308	0.719936857516093	0.0084	0.0098	0.0799	0.0195	0.0477	0.0175	0.0173	0.0257	0.0017	0.0508	0.0453	0.1267	0.0032	0.0504	0.0947	0.0215	0.0202	0.0039	0.0012	0.0192	0.0116	0.1125	0.0319	0.1226	0.0482	0.0021
11	rs79559057	20820962	1.03	0.0846525390220556	0.99	0.493036143459036	0.643324818253905	0.722179863202484	0.0084	0.0098	0.0799	0.0195	0.0479	0.0174	0.0172	0.0257	0.0017	0.0506	0.0453	0.1272	0.0032	0.0504	0.0947	0.0214	0.0201	0.0039	0.0012	0.0192	0.0116	0.1128	0.0319	0.1224	0.0481	0.002
11	rs113941603	20828130	1.03	0.0846525390220556	0.99	0.493036143459036	0.638437990244252	0.72711990830154	0.0084	0.0098	0.0799	0.0195	0.0479	0.0174	0.0172	0.0257	0.0017	0.0506	0.0453	0.1274	0.0032	0.0505	0.0947	0.0214	0.0201	0.0039	0.0012	0.0192	0.0116	0.1129	0.0319	0.1223	0.0481	0.002
11	rs11601571	20831600	1.03	0.0846525390220556	0.98	0.546929419532092	0.63082314360611	0.736421259430624	0.0083	0.0098	0.0799	0.0195	0.0479	0.0174	0.0171	0.0257	0.0016	0.0505	0.0453	0.1275	0.0032	0.0505	0.0948	0.0214	0.0201	0.0038	0.0012	0.0192	0.0116	0.1131	0.0319	0.1223	0.0481	0.002
11	rs7109624	20836004	1.04	0.0702833737600549	0.98	0.546929419532092	0.469171610709089	0.623426568011435	0.0083	0.0098	0.081	0.019	0.0483	0.0167	0.0165	0.0257	0.0018	0.0493	0.0442	0.1287	0.0032	0.0498	0.0958	0.021	0.0194	0.0036	0.0012	0.0192	0.0114	0.1151	0.032	0.1214	0.0488	0.0021
11	rs79877117	20836447	1.05	0.0578850268271129	0.98	0.546929419532092	0.411473712183928	0.591083570513615	0.0084	0.0098	0.0816	0.0186	0.0484	0.0164	0.0163	0.0257	0.0018	0.0489	0.0439	0.1297	0.0032	0.0497	0.0959	0.021	0.0193	0.0036	0.0012	0.0193	0.0115	0.1156	0.0323	0.1204	0.0488	0.0022
11	rs61880398	20838106	1.06	0.0472756964826134	0.98	0.546929419532092	0.380889641150425	0.522264840801192	0.0087	0.0099	0.0819	0.0177	0.0487	0.0158	0.0157	0.026	0.0019	0.0481	0.0432	0.1311	0.0031	0.0492	0.0964	0.0209	0.0187	0.0036	0.0011	0.0195	0.0113	0.1173	0.0327	0.1202	0.0484	0.0022
11	rs1018335	20842974	1.07	0.0382760853635132	0.98	0.546929419532092	0.397608714106661	0.514658107299381	0.009	0.01	0.0822	0.0168	0.049	0.0151	0.0151	0.0263	0.002	0.0471	0.0421	0.1328	0.003	0.0486	0.097	0.0209	0.0181	0.0036	0.0011	0.0198	0.0112	0.1193	0.0332	0.12	0.0481	0.0022
11	rs72942558	20852227	1.07	0.0382760853635132	0.98	0.546929419532092	0.396539082166992	0.472727988415191	0.009	0.0101	0.0824	0.0167	0.049	0.015	0.0149	0.0262	0.002	0.0468	0.0419	0.133	0.0031	0.0485	0.097	0.0209	0.0179	0.0035	0.0011	0.0199	0.0114	0.1194	0.0332	0.12	0.0483	0.0022
11	rs2680989	20853197	1.07	0.0382760853635132	0.98	0.546929419532092	0.390989236613075	0.454184016972525	0.0091	0.0101	0.0825	0.0164	0.049	0.0149	0.0148	0.0262	0.002	0.0468	0.0417	0.1332	0.0032	0.0483	0.0971	0.0208	0.0178	0.0036	0.0011	0.02	0.0115	0.1196	0.0333	0.1198	0.0484	0.0022
11	rs66493706	20859887	1.07	0.0382760853635132	0.99	0.493036143459036	0.348442437772311	0.378866923492801	0.0091	0.0101	0.0824	0.0162	0.0489	0.0147	0.0147	0.0262	0.002	0.0468	0.0414	0.1338	0.0032	0.0482	0.0973	0.0206	0.0178	0.0035	0.0013	0.0201	0.0116	0.1199	0.0334	0.1197	0.0484	0.0023
11	rs10833398	20860026	1.07	0.0382760853635132	0.99	0.493036143459036	0.355164346520197	0.391265245631438	0.0091	0.0101	0.0823	0.0162	0.0489	0.0147	0.0146	0.0263	0.002	0.0468	0.0413	0.1337	0.0032	0.0484	0.0973	0.0206	0.0177	0.0036	0.0013	0.0202	0.0116	0.1199	0.0335	0.1196	0.0484	0.0023
11	rs919473	20865910	1.07	0.0382760853635132	0.99	0.493036143459036	0.349127464517237	0.419395388203675	0.009	0.0101	0.0825	0.016	0.049	0.0146	0.0145	0.0263	0.002	0.0467	0.0413	0.1336	0.0031	0.0484	0.0973	0.0206	0.0176	0.0036	0.0013	0.0202	0.0117	0.1201	0.0336	0.1195	0.0485	0.0024
11	rs1544972	20867920	1.07	0.0382760853635132	0.98	0.546929419532092	0.357828913390194	0.419657116821642	0.009	0.0101	0.0825	0.016	0.049	0.0145	0.0145	0.0263	0.002	0.0466	0.0413	0.1337	0.0031	0.0484	0.0973	0.0206	0.0176	0.0036	0.0013	0.0202	0.0117	0.1202	0.0337	0.1196	0.0485	0.0023
11	rs72935273	20876550	1.08	0.0307113420574436	0.98	0.546929419532092	0.361093541868347	0.438086714790949	0.0089	0.0101	0.0822	0.0158	0.0489	0.0145	0.0144	0.0264	0.0019	0.0465	0.0409	0.1346	0.0031	0.048	0.0974	0.0205	0.0177	0.0036	0.0014	0.0203	0.0122	0.1206	0.0338	0.1191	0.0482	0.0023
11	rs12278492	20882864	1.09	0.0244129772860817	0.98	0.546929419532092	0.351715728834978	0.460612027286464	0.0087	0.0101	0.0816	0.0153	0.0489	0.0144	0.0141	0.0263	0.0019	0.0463	0.0405	0.1366	0.0031	0.0473	0.098	0.0205	0.0176	0.0037	0.0015	0.0208	0.0125	0.1213	0.0344	0.1183	0.0474	0.0024
11	rs7128124	20888031	1.09	0.0244129772860817	0.98	0.546929419532092	0.323282574589704	0.469758737588602	0.0086	0.0101	0.0817	0.0151	0.049	0.0147	0.0141	0.0264	0.0019	0.0462	0.0404	0.1369	0.0032	0.0472	0.0979	0.0205	0.0176	0.0036	0.0015	0.0208	0.0126	0.1212	0.0344	0.1183	0.0474	0.0024
11	rs4923128	20891797	1.09	0.0244129772860817	0.98	0.546929419532092	0.318489151631711	0.483566012291124	0.0086	0.01	0.0816	0.0151	0.0489	0.0146	0.0141	0.0264	0.0019	0.0462	0.0404	0.1372	0.0031	0.0472	0.0974	0.0205	0.0176	0.0036	0.0015	0.0208	0.0126	0.1212	0.0344	0.1183	0.048	0.0024
11	rs10741857	20899163	1.09	0.0244129772860817	0.98	0.546929419532092	0.354685812227297	0.502683476714649	0.0086	0.0099	0.0815	0.0149	0.049	0.0147	0.014	0.0263	0.0019	0.0463	0.0401	0.1378	0.0031	0.0469	0.0976	0.0205	0.0171	0.0037	0.0016	0.0215	0.0127	0.1215	0.0347	0.1179	0.0474	0.0023
11	rs16906988	20903772	1.1	0.0192206709224904	0.98	0.546929419532092	0.347337323707035	0.476378703121901	0.0084	0.0098	0.0816	0.0146	0.049	0.0147	0.014	0.0262	0.0019	0.0463	0.0399	0.1382	0.0031	0.0467	0.0978	0.0204	0.0172	0.0036	0.0015	0.0217	0.0129	0.1222	0.0348	0.1175	0.0471	0.0024
11	rs1549717	20910614	1.1	0.0192206709224904	0.97	0.604552021827049	0.314581591035631	0.503644303702754	0.0083	0.0098	0.0816	0.0145	0.0489	0.0148	0.014	0.0261	0.002	0.0463	0.0398	0.1385	0.003	0.0466	0.098	0.0203	0.0173	0.0036	0.0015	0.0217	0.013	0.1228	0.0348	0.1171	0.0468	0.0024
11	rs11025801	20911090	1.1	0.0192206709224904	0.97	0.604552021827049	0.303648105232882	0.481800514305484	0.0083	0.0097	0.0816	0.0144	0.049	0.0148	0.0141	0.0261	0.002	0.0463	0.0398	0.1386	0.003	0.0466	0.0981	0.0203	0.0173	0.0036	0.0015	0.0217	0.013	0.1228	0.0348	0.117	0.0468	0.0024
11	rs117051211	20916395	1.1	0.0192206709224904	0.97	0.604552021827049	0.324905649575964	0.535887583875127	0.0082	0.0097	0.0816	0.0144	0.0491	0.0149	0.0141	0.0261	0.0019	0.0463	0.0394	0.1391	0.003	0.0465	0.0981	0.0201	0.0173	0.0036	0.0015	0.0219	0.013	0.1231	0.0347	0.1171	0.0466	0.0024
11	rs74789760	20920616	1.1	0.0192206709224904	0.97	0.604552021827049	0.347495086123134	0.562120814806674	0.0081	0.0097	0.0815	0.0144	0.0493	0.0149	0.0141	0.026	0.0018	0.0463	0.0391	0.1396	0.0029	0.0464	0.0981	0.0199	0.0173	0.0035	0.0015	0.022	0.013	0.1233	0.0347	0.1172	0.0464	0.0024
11	rs4293115	20921253	1.1	0.0192206709224904	0.97	0.604552021827049	0.332210687898356	0.530316706720238	0.008	0.0097	0.0815	0.0144	0.0493	0.0149	0.0141	0.026	0.0018	0.0463	0.039	0.1397	0.0029	0.0464	0.0981	0.0199	0.0173	0.0035	0.0015	0.0221	0.013	0.1234	0.0347	0.1173	0.0464	0.0024
11	rs78881525	20922067	1.1	0.0192206709224904	0.97	0.604552021827049	0.369565837656067	0.619812838898811	0.008	0.0097	0.0816	0.0144	0.0493	0.0149	0.014	0.0259	0.0018	0.0465	0.039	0.1397	0.0029	0.0464	0.0981	0.0199	0.0173	0.0035	0.0015	0.0221	0.0131	0.1234	0.0346	0.1172	0.0463	0.0024
11	rs79448654	20925402	1.1	0.0192206709224904	0.97	0.604552021827049	0.397777735984768	0.582813357641291	0.008	0.0097	0.0816	0.0143	0.0492	0.0149	0.014	0.0259	0.0018	0.0465	0.0389	0.1399	0.0029	0.0463	0.098	0.0199	0.0173	0.0035	0.0015	0.0221	0.0131	0.1235	0.0346	0.1172	0.0463	0.0024
11	rs75173896	20930897	1.1	0.0192206709224904	0.97	0.604552021827049	0.412391212587344	0.555920600639061	0.0079	0.0097	0.0816	0.0143	0.0492	0.015	0.014	0.0259	0.0018	0.0466	0.0389	0.14	0.0029	0.0462	0.0981	0.0199	0.0172	0.0035	0.0015	0.0222	0.013	0.1236	0.0346	0.1171	0.0462	0.0024
11	rs7116897	20930997	1.1	0.0192206709224904	0.97	0.604552021827049	0.422086549747106	0.558595900600393	0.0079	0.0097	0.0816	0.0143	0.0492	0.015	0.014	0.0259	0.0018	0.0466	0.0389	0.14	0.0029	0.0462	0.0981	0.0199	0.0172	0.0035	0.0015	0.0222	0.013	0.1236	0.0346	0.1172	0.0462	0.0024
11	rs117387473	20931802	1.1	0.0192206709224904	0.97	0.604552021827049	0.441812951162548	0.592512291966854	0.0079	0.0097	0.0816	0.0143	0.0492	0.015	0.014	0.0259	0.0018	0.0466	0.0389	0.14	0.0029	0.0462	0.0981	0.0198	0.0172	0.0035	0.0015	0.0222	0.013	0.1236	0.0346	0.1171	0.0462	0.0024
11	rs57357840	20936373	1.1	0.0192206709224904	0.97	0.604552021827049	0.436072343478544	0.514105988206345	0.0078	0.0097	0.0815	0.0144	0.049	0.0151	0.014	0.0258	0.0019	0.0465	0.0387	0.1403	0.0029	0.0462	0.0982	0.0197	0.0171	0.0036	0.0015	0.0224	0.013	0.124	0.0346	0.1169	0.0461	0.0025
11	rs1429786	20937855	1.11	0.0149838864052024	0.97	0.604552021827049	0.42481902369997	0.511623305364911	0.0078	0.0097	0.0814	0.0144	0.0489	0.0151	0.014	0.0258	0.0019	0.0465	0.0386	0.1404	0.0029	0.0462	0.0983	0.0197	0.0171	0.0037	0.0015	0.0225	0.0129	0.124	0.0345	0.1169	0.046	0.0025
11	rs3740874	20939655	1.11	0.0149838864052024	0.97	0.604552021827049	0.429900116983065	0.482886777417975	0.0077	0.0097	0.0813	0.0144	0.0489	0.0152	0.014	0.0258	0.0019	0.0464	0.0386	0.1405	0.0029	0.0461	0.0986	0.0196	0.017	0.0037	0.0015	0.0226	0.0129	0.1242	0.0345	0.1168	0.0459	0.0025
11	rs117169517	20950550	1.11	0.0149838864052024	0.97	0.604552021827049	0.375890112881476	0.458600724416322	0.0075	0.0095	0.0805	0.0139	0.0478	0.0155	0.0141	0.0261	0.0023	0.0458	0.0378	0.1414	0.0032	0.0457	0.1006	0.0194	0.0168	0.004	0.0018	0.0237	0.0133	0.1253	0.034	0.1154	0.045	0.0027
11	rs75818155	20955053	1.11	0.0149838864052024	0.97	0.604552021827049	0.342465060668092	0.374801309658333	0.0075	0.0095	0.0805	0.0139	0.0478	0.0155	0.0141	0.0261	0.0023	0.0458	0.0378	0.1415	0.0032	0.0458	0.1006	0.0195	0.0168	0.004	0.0018	0.0237	0.0134	0.1253	0.034	0.1154	0.045	0.0027
11	rs117299859	20955287	1.11	0.0149838864052024	0.97	0.604552021827049	0.339496449708549	0.369231276629505	0.0075	0.0095	0.0805	0.0139	0.0478	0.0155	0.0141	0.0261	0.0023	0.0458	0.0378	0.1415	0.0032	0.0459	0.1006	0.0194	0.0168	0.004	0.0018	0.0237	0.0134	0.1253	0.034	0.1154	0.045	0.0027
11	rs17232869	20957161	1.11	0.0149838864052024	0.97	0.604552021827049	0.325159639263023	0.322745919414455	0.0075	0.0095	0.0805	0.0139	0.0478	0.0155	0.0141	0.0261	0.0023	0.0458	0.0378	0.1415	0.0033	0.0459	0.1007	0.0194	0.0168	0.004	0.0018	0.0237	0.0134	0.1254	0.034	0.1153	0.045	0.0028
11	rs7930772	20959004	1.11	0.0149838864052024	0.97	0.604552021827049	0.316983243296099	0.331407455090341	0.0075	0.0095	0.0805	0.0138	0.0478	0.0156	0.0141	0.0261	0.0023	0.0458	0.0378	0.1415	0.0032	0.0459	0.1007	0.0194	0.0168	0.004	0.0018	0.0237	0.0134	0.1254	0.034	0.1154	0.0449	0.0028
11	rs8176786	20959394	1.11	0.0149838864052024	0.97	0.604552021827049	0.313434204246313	0.312104827994577	0.0075	0.0095	0.0805	0.0139	0.0478	0.0156	0.0141	0.0261	0.0023	0.0458	0.0378	0.1416	0.0032	0.0459	0.1007	0.0194	0.0168	0.004	0.0018	0.0238	0.0134	0.1253	0.034	0.1154	0.0449	0.0028
11	rs4923184	20960917	1.11	0.0149838864052024	0.97	0.604552021827049	0.294652930410734	0.261807608332423	0.0075	0.0095	0.0804	0.0138	0.0478	0.0157	0.0142	0.0261	0.0024	0.0457	0.0377	0.1417	0.0032	0.0459	0.1007	0.0195	0.0167	0.004	0.0019	0.0238	0.0135	0.1251	0.034	0.1155	0.0449	0.0028
11	rs11606473	20964868	1.11	0.0149838864052024	0.97	0.604552021827049	0.313533889396319	0.302046984679206	0.0075	0.0095	0.0804	0.0138	0.0477	0.0157	0.0142	0.0261	0.0024	0.0456	0.0377	0.1418	0.0032	0.0459	0.1006	0.0195	0.0167	0.0041	0.0019	0.0238	0.0135	0.1251	0.0339	0.1155	0.0448	0.0028
11	rs12272260	20970939	1.11	0.0149838864052024	0.97	0.604552021827049	0.313234884020818	0.283400194839941	0.0075	0.0095	0.0804	0.0138	0.0477	0.0158	0.0142	0.0261	0.0024	0.0456	0.0377	0.1418	0.0032	0.0458	0.1006	0.0195	0.0167	0.0041	0.0019	0.0238	0.0135	0.1251	0.0339	0.1155	0.0448	0.0028
11	rs952696	20978612	1.11	0.0149838864052024	0.97	0.604552021827049	0.253398128719963	0.21309159484377	0.0077	0.0092	0.0809	0.0135	0.0476	0.0164	0.0145	0.0261	0.0025	0.045	0.0373	0.1423	0.0032	0.0455	0.0999	0.0194	0.0166	0.0047	0.002	0.0238	0.0137	0.1258	0.0335	0.116	0.044	0.003
11	rs74579645	20982770	1.11	0.0149838864052024	0.97	0.604552021827049	0.303109242784778	0.211386077689229	0.0076	0.0092	0.0811	0.0134	0.0473	0.0166	0.0146	0.026	0.0025	0.0453	0.037	0.1426	0.0031	0.0452	0.0997	0.0194	0.0164	0.0049	0.002	0.0237	0.0136	0.1262	0.033	0.1165	0.0438	0.003
11	rs61883261	20984205	1.11	0.0149838864052024	0.97	0.604552021827049	0.299886719202155	0.207142208090513	0.0076	0.0092	0.0811	0.0134	0.0472	0.0166	0.0146	0.026	0.0025	0.0454	0.037	0.1426	0.0031	0.0452	0.0997	0.0194	0.0164	0.0049	0.002	0.0237	0.0136	0.1263	0.033	0.1165	0.0438	0.003
11	rs2090396	20988027	1.11	0.0149838864052024	0.97	0.604552021827049	0.295811760377835	0.196762943231007	0.0075	0.0092	0.0811	0.0133	0.0472	0.0166	0.0146	0.026	0.0025	0.0454	0.037	0.1427	0.0031	0.0452	0.0997	0.0194	0.0164	0.0049	0.002	0.0237	0.0136	0.1263	0.033	0.1165	0.0438	0.003
11	rs77301960	20989193	1.11	0.0149838864052024	0.97	0.604552021827049	0.300373806170835	0.193033348384492	0.0075	0.0092	0.0811	0.0133	0.0472	0.0166	0.0146	0.026	0.0025	0.0454	0.0369	0.1428	0.0031	0.0452	0.0997	0.0194	0.0164	0.005	0.002	0.0237	0.0136	0.1263	0.033	0.1165	0.0438	0.003
11	rs117512491	20994611	1.11	0.0149838864052024	0.97	0.604552021827049	0.303893210288623	0.21490866035715	0.0076	0.0092	0.0811	0.0133	0.0472	0.0166	0.0146	0.0259	0.0025	0.0454	0.0369	0.1429	0.0031	0.0451	0.0997	0.0194	0.0164	0.005	0.002	0.0237	0.0137	0.1264	0.0328	0.1166	0.0437	0.003
11	rs4923221	21003790	1.11	0.0149838864052024	0.97	0.604552021827049	0.302864472910473	0.192826857139163	0.0076	0.0092	0.0812	0.0133	0.0471	0.0165	0.0147	0.0259	0.0025	0.0454	0.0368	0.1432	0.0032	0.045	0.0997	0.0194	0.0163	0.005	0.002	0.0237	0.0137	0.1265	0.0327	0.1166	0.0437	0.0031
11	rs11025855	21007031	1.11	0.0149838864052024	0.97	0.604552021827049	0.303305134108583	0.18330847945307	0.0076	0.0092	0.0811	0.0133	0.0472	0.0166	0.0146	0.0259	0.0025	0.0454	0.0367	0.1433	0.0032	0.045	0.0997	0.0192	0.0163	0.005	0.0021	0.0238	0.0137	0.1267	0.0326	0.1165	0.0437	0.0031
11	rs61880765	21008069	1.11	0.0149838864052024	0.97	0.604552021827049	0.295135482008626	0.177657036884668	0.0076	0.0093	0.0812	0.0133	0.0472	0.0165	0.0146	0.0258	0.0025	0.0453	0.0367	0.1434	0.0032	0.0451	0.0997	0.0191	0.0164	0.005	0.0021	0.0237	0.0137	0.1267	0.0326	0.1164	0.0438	0.0031
11	rs117114492	21008313	1.12	0.0115632168117458	0.97	0.604552021827049	0.305562701393232	0.18300418311591	0.0076	0.0093	0.0812	0.0133	0.0472	0.0165	0.0146	0.0258	0.0025	0.0454	0.0367	0.1434	0.0031	0.0451	0.0997	0.0191	0.0164	0.005	0.002	0.0238	0.0137	0.1267	0.0326	0.1165	0.0437	0.0031
11	rs10766761	21016033	1.12	0.0115632168117458	0.98	0.546929419532092	0.297554543341254	0.203872956522055	0.0076	0.0093	0.0814	0.0131	0.0474	0.0166	0.0147	0.0258	0.0025	0.0454	0.0366	0.1434	0.0032	0.0451	0.0998	0.0191	0.0163	0.0049	0.002	0.0238	0.0137	0.1269	0.0323	0.1163	0.0436	0.0031
11	rs1400369	21016295	1.12	0.0115632168117458	0.99	0.493036143459036	0.301398054095126	0.209897476102261	0.0075	0.0094	0.0819	0.0129	0.0474	0.0169	0.0148	0.0256	0.0025	0.0452	0.0367	0.1432	0.0033	0.0456	0.0993	0.0188	0.0161	0.0049	0.002	0.0238	0.0137	0.1276	0.0321	0.1161	0.0435	0.0032
11	rs76000828	21017138	1.13	0.008831401728466	0.98	0.546929419532092	0.281124266541481	0.142562791242442	0.0067	0.0091	0.0835	0.0123	0.0458	0.0174	0.0144	0.0253	0.0023	0.0444	0.0359	0.1475	0.0034	0.0452	0.098	0.0178	0.0157	0.0042	0.0018	0.0239	0.014	0.1291	0.0313	0.1183	0.0436	0.0028
11	rs4923239	21018771	1.13	0.008831401728466	0.98	0.546929419532092	0.294845900605644	0.202192406842174	0.0061	0.0088	0.0842	0.012	0.0458	0.0179	0.0142	0.0252	0.002	0.0443	0.0359	0.1506	0.0032	0.0453	0.0969	0.017	0.0155	0.0036	0.0016	0.0236	0.0145	0.1305	0.0299	0.119	0.0444	0.0023
11	rs10833431	21022626	1.13	0.008831401728466	0.98	0.546929419532092	0.25362050362361	0.154146153780575	0.0061	0.0089	0.0842	0.0119	0.0458	0.0178	0.0141	0.0252	0.0019	0.0443	0.0362	0.1508	0.0032	0.0452	0.097	0.0169	0.0154	0.0035	0.0016	0.0235	0.0145	0.1307	0.0298	0.1192	0.0444	0.0023
11	rs7120041	21023048	1.13	0.008831401728466	0.98	0.546929419532092	0.252909279206347	0.151006531248728	0.0061	0.0089	0.0842	0.0119	0.0458	0.0178	0.0141	0.0252	0.0019	0.0443	0.0362	0.1508	0.0032	0.0452	0.097	0.0169	0.0154	0.0035	0.0016	0.0235	0.0145	0.1307	0.0298	0.1192	0.0444	0.0023
11	rs72939981	21033554	1.13	0.008831401728466	0.98	0.546929419532092	0.276348471263787	0.153859779379064	0.0061	0.0088	0.0844	0.0119	0.0456	0.0178	0.0141	0.0252	0.0019	0.0443	0.0363	0.1509	0.0032	0.0452	0.0968	0.0169	0.0154	0.0035	0.0016	0.0235	0.0145	0.1308	0.0297	0.1194	0.0442	0.0022
11	rs34978377	21038721	1.13	0.008831401728466	0.98	0.546929419532092	0.273930694238871	0.147890154095013	0.0061	0.0088	0.0844	0.0119	0.0456	0.0178	0.0141	0.0252	0.0019	0.0443	0.0363	0.1509	0.0032	0.0451	0.0967	0.0169	0.0154	0.0035	0.0017	0.0235	0.0145	0.1307	0.0297	0.1195	0.0442	0.0023
11	rs1914249	21047605	1.13	0.008831401728466	0.98	0.546929419532092	0.256834518713807	0.162727629385313	0.0061	0.0087	0.0852	0.0117	0.045	0.0178	0.0139	0.0253	0.0018	0.044	0.0364	0.1519	0.0031	0.0448	0.0959	0.0169	0.0152	0.0033	0.0016	0.0232	0.0146	0.131	0.0299	0.1203	0.0447	0.002
11	rs1516768	21049878	1.12	0.0115632168117458	0.98	0.546929419532092	0.274069870117568	0.186258923627492	0.0058	0.0086	0.0866	0.0114	0.0445	0.0174	0.0137	0.0249	0.0017	0.0435	0.0363	0.1544	0.0029	0.0442	0.0945	0.0163	0.0152	0.0031	0.0014	0.0233	0.0147	0.1317	0.0299	0.1217	0.0453	0.0017
11	rs12802565	21054400	1.12	0.0115632168117458	0.98	0.546929419532092	0.285611850621548	0.175753492053832	0.0057	0.0086	0.0867	0.0113	0.0445	0.0173	0.0136	0.0249	0.0017	0.0433	0.0363	0.1548	0.0029	0.044	0.0944	0.0162	0.0152	0.003	0.0015	0.0233	0.0146	0.1317	0.0298	0.1219	0.0454	0.0017
11	rs7939415	21056520	1.12	0.0115632168117458	0.98	0.546929419532092	0.286228903777076	0.174355430990166	0.0057	0.0086	0.0867	0.0113	0.0445	0.0173	0.0136	0.0249	0.0017	0.0433	0.0363	0.1548	0.0029	0.044	0.0944	0.0162	0.0152	0.003	0.0015	0.0233	0.0146	0.1317	0.0298	0.122	0.0454	0.0017
11	rs76613352	21059030	1.12	0.0115632168117458	0.98	0.546929419532092	0.295328620343757	0.160010082057872	0.0056	0.0086	0.0871	0.0114	0.0444	0.0172	0.0135	0.0249	0.0018	0.043	0.0363	0.1551	0.0029	0.0437	0.0943	0.0162	0.0151	0.0031	0.0014	0.0234	0.0146	0.1318	0.0296	0.1224	0.0456	0.0016
11	rs11025886	21062689	1.11	0.0149838864052024	0.98	0.546929419532092	0.494378219723057	0.127815972895983	0.0053	0.0084	0.0882	0.0124	0.0439	0.017	0.0131	0.0252	0.0019	0.042	0.0362	0.1562	0.0028	0.042	0.0927	0.0164	0.0149	0.0028	0.0015	0.024	0.0151	0.1332	0.0285	0.1226	0.0469	0.0013
11	rs11025889	21063622	1.11	0.0149838864052024	0.98	0.546929419532092	0.546621868107802	0.11112755530908	0.0052	0.0084	0.0882	0.0124	0.0438	0.017	0.0131	0.0252	0.0019	0.0419	0.0362	0.1562	0.0028	0.0418	0.0928	0.0164	0.0148	0.0028	0.0015	0.0242	0.0152	0.1336	0.0283	0.1227	0.047	0.0013
11	rs12577018	21064322	1.11	0.0149838864052024	0.98	0.546929419532092	0.573908718702594	0.108684480987511	0.0052	0.0085	0.0884	0.0124	0.0436	0.017	0.0132	0.0252	0.0019	0.0416	0.0362	0.1562	0.0029	0.0415	0.0926	0.0165	0.0148	0.0028	0.0016	0.0243	0.0152	0.1335	0.0283	0.1232	0.0469	0.0013
11	rs16907322	21064581	1.11	0.0149838864052024	0.98	0.546929419532092	0.648442174850982	0.116764586706999	0.0052	0.0084	0.0883	0.0124	0.0435	0.0168	0.0131	0.0251	0.0019	0.0415	0.0362	0.1566	0.0029	0.0414	0.0922	0.0166	0.0146	0.0028	0.0016	0.0246	0.0152	0.1331	0.0283	0.1244	0.0471	0.0013
11	rs72941930	21065300	1.11	0.0149838864052024	0.98	0.546929419532092	0.640773053039154	0.126836312387972	0.0053	0.0084	0.0885	0.0123	0.0433	0.0168	0.0136	0.0251	0.0019	0.0415	0.0363	0.1571	0.0029	0.0411	0.0916	0.0167	0.0147	0.0029	0.0016	0.0247	0.0153	0.1323	0.0282	0.1243	0.0471	0.0013
11	rs11025891	21070913	1.11	0.0149838864052024	0.98	0.546929419532092	0.640843873096287	0.0882031228215263	0.0053	0.0084	0.0888	0.0125	0.043	0.0171	0.0143	0.025	0.0018	0.0414	0.0362	0.1574	0.0029	0.041	0.091	0.0168	0.0147	0.003	0.0016	0.0249	0.0153	0.1315	0.0281	0.1245	0.0471	0.0013
11	rs10833447	21075331	1.11	0.0149838864052024	0.98	0.546929419532092	0.659808106081209	0.0806850783757492	0.0053	0.0083	0.089	0.0126	0.0429	0.0172	0.0143	0.025	0.0019	0.0413	0.0361	0.1574	0.0029	0.0408	0.0908	0.0169	0.0148	0.0031	0.0017	0.0249	0.0154	0.1313	0.0281	0.1245	0.0471	0.0012
11	rs76433159	21077519	1.1	0.0192206709224904	0.98	0.546929419532092	0.77235543436545	0.062336505297396	0.0053	0.0083	0.0892	0.013	0.0426	0.0171	0.0148	0.025	0.002	0.0408	0.0361	0.1572	0.0029	0.0407	0.0891	0.017	0.015	0.0032	0.0018	0.0254	0.0158	0.1308	0.0282	0.1248	0.0476	0.0012
11	rs4923293	21079681	1.09	0.0244129772860817	0.98	0.546929419532092	1.08924970678976	0.0580457816552925	0.0053	0.0081	0.0879	0.014	0.0422	0.0176	0.0158	0.0251	0.002	0.041	0.0357	0.1574	0.0027	0.0405	0.0864	0.0167	0.0158	0.0033	0.0021	0.026	0.0164	0.1299	0.0281	0.1251	0.0484	0.0013
11	rs9666195	21081891	1.09	0.0244129772860817	0.98	0.546929419532092	1.15896162479647	0.0536349935677788	0.0053	0.0081	0.0878	0.0141	0.0421	0.0177	0.0158	0.0251	0.002	0.0411	0.0357	0.1575	0.0027	0.0404	0.0863	0.0166	0.0158	0.0033	0.0022	0.0261	0.0164	0.1301	0.0281	0.1251	0.0485	0.0013
11	rs1516755	21082995	1.09	0.0244129772860817	0.99	0.493036143459036	1.22821798310116	0.0518881570009337	0.0053	0.0081	0.0876	0.0142	0.0422	0.0177	0.0158	0.0251	0.002	0.0411	0.0357	0.1576	0.0028	0.0404	0.0861	0.0166	0.0157	0.0033	0.0021	0.0261	0.0164	0.1301	0.028	0.1253	0.0485	0.0012
11	rs1516754	21084216	1.09	0.0244129772860817	0.99	0.493036143459036	1.24128321431639	0.0540125712744071	0.0053	0.0081	0.0876	0.0141	0.0422	0.0177	0.0158	0.0252	0.002	0.0412	0.0357	0.1577	0.0028	0.0404	0.0859	0.0165	0.0156	0.0033	0.0021	0.0261	0.0163	0.1302	0.028	0.1253	0.0485	0.0012
11	rs77664186	21084889	1.09	0.0244129772860817	0.99	0.493036143459036	1.23969387789319	0.0545810822115192	0.0053	0.0081	0.0876	0.0141	0.0422	0.0177	0.0158	0.0252	0.002	0.0412	0.0357	0.1577	0.0028	0.0404	0.0859	0.0165	0.0156	0.0033	0.0021	0.0261	0.0163	0.1302	0.028	0.1253	0.0485	0.0012
11	rs17298726	21091725	1.09	0.0244129772860817	0.99	0.493036143459036	1.2590056306349	0.0596148816825513	0.0053	0.0082	0.0877	0.0141	0.0421	0.0177	0.0158	0.0252	0.002	0.0411	0.0357	0.1576	0.0028	0.0405	0.0859	0.0163	0.0157	0.0032	0.0021	0.0264	0.0164	0.1301	0.028	0.1254	0.0485	0.0013
11	rs7936706	21094621	1.09	0.0244129772860817	0.99	0.493036143459036	1.32068642781196	0.0583712035217397	0.0053	0.0083	0.0877	0.0141	0.042	0.0178	0.0158	0.0251	0.002	0.041	0.0357	0.1576	0.0027	0.0406	0.0858	0.0162	0.0158	0.0032	0.0021	0.0266	0.0164	0.1302	0.0279	0.1253	0.0485	0.0013
11	rs12417046	21109736	1.08	0.0307113420574436	0.99	0.493036143459036	1.42039587050887	0.0494364340385127	0.0052	0.0083	0.0881	0.0145	0.0421	0.0178	0.0161	0.0247	0.0023	0.0404	0.0354	0.1584	0.0027	0.0403	0.0854	0.0157	0.0159	0.0031	0.0021	0.0268	0.0168	0.1303	0.0272	0.126	0.0479	0.0014
11	rs16907456	21113696	1.08	0.0307113420574436	0.99	0.493036143459036	1.40713445236416	0.0531959351761616	0.0052	0.0083	0.088	0.0145	0.0421	0.0178	0.0161	0.0247	0.0023	0.0404	0.0354	0.1584	0.0027	0.0402	0.0855	0.0157	0.0159	0.0032	0.0021	0.0267	0.0168	0.1303	0.0272	0.126	0.0479	0.0014
11	rs61880816	21114073	1.08	0.0307113420574436	0.99	0.493036143459036	1.40615396512941	0.0515788662658605	0.0052	0.0083	0.088	0.0145	0.0421	0.0178	0.0161	0.0247	0.0023	0.0404	0.0354	0.1584	0.0027	0.0402	0.0855	0.0157	0.0159	0.0032	0.0021	0.0267	0.0168	0.1303	0.0272	0.126	0.0479	0.0014
11	rs73462585	21126948	1.08	0.0307113420574436	0.99	0.493036143459036	1.37997194635783	0.0492546460826424	0.0052	0.0083	0.0877	0.0146	0.0421	0.0179	0.0162	0.0247	0.0022	0.0404	0.0354	0.1584	0.0027	0.0402	0.0855	0.0157	0.0159	0.0032	0.0021	0.0267	0.0167	0.1302	0.0273	0.126	0.0481	0.0015
11	rs74385817	21130957	1.08	0.0307113420574436	0.99	0.493036143459036	1.34547850055192	0.0473338785593356	0.0051	0.0082	0.0874	0.0147	0.0421	0.018	0.0163	0.0248	0.0022	0.0404	0.0354	0.1583	0.0028	0.0402	0.0854	0.0157	0.0159	0.0033	0.0021	0.0267	0.0167	0.13	0.0274	0.126	0.0482	0.0015
11	rs3758810	21135086	1.07	0.0382760853635132	0.99	0.493036143459036	1.25430776579565	0.0401018709599281	0.005	0.0078	0.0862	0.015	0.0422	0.0183	0.0167	0.0249	0.0022	0.0405	0.0353	0.1583	0.0028	0.0402	0.0849	0.016	0.0163	0.0034	0.0021	0.0266	0.0167	0.1294	0.0274	0.1258	0.0489	0.0017
11	rs117850680	21139432	1.07	0.0382760853635132	0.99	0.493036143459036	1.24652422190512	0.0368479397445032	0.005	0.0076	0.0858	0.015	0.0422	0.0186	0.0167	0.0249	0.0022	0.0406	0.0353	0.1585	0.0029	0.0402	0.0845	0.0161	0.0165	0.0035	0.0022	0.0266	0.0167	0.1293	0.0274	0.1257	0.0491	0.0019
11	rs58665817	21141994	1.07	0.0382760853635132	0.99	0.493036143459036	1.23605072054011	0.0362121591486329	0.005	0.0076	0.0858	0.015	0.0422	0.0187	0.0167	0.0249	0.0022	0.0406	0.0353	0.1585	0.0029	0.0402	0.0844	0.0161	0.0165	0.0035	0.0022	0.0266	0.0167	0.1292	0.0274	0.1257	0.0492	0.0019
11	rs116984694	21147299	1.07	0.0382760853635132	0.99	0.493036143459036	1.16269703929975	0.030134880034563	0.005	0.0076	0.0857	0.0151	0.042	0.0184	0.017	0.0248	0.0022	0.0406	0.0352	0.1585	0.0028	0.0403	0.0843	0.0163	0.0169	0.0035	0.0022	0.0265	0.0167	0.1292	0.0274	0.1256	0.0493	0.002
11	rs12281347	21151161	1.07	0.0382760853635132	0.99	0.493036143459036	1.15823331373872	0.0274766515836574	0.0051	0.0077	0.0857	0.0152	0.0419	0.0184	0.017	0.0248	0.0022	0.0405	0.0352	0.1585	0.0028	0.0403	0.0842	0.0163	0.0169	0.0035	0.0022	0.0265	0.0167	0.1292	0.0274	0.1255	0.0494	0.002
11	rs10766767	21151875	1.07	0.0382760853635132	0.99	0.493036143459036	1.17448064559501	0.0269680397768315	0.0051	0.0077	0.0857	0.0152	0.042	0.0185	0.017	0.0248	0.0022	0.0405	0.0352	0.1585	0.0028	0.0403	0.0842	0.0163	0.0169	0.0035	0.0022	0.0266	0.0167	0.1292	0.0273	0.1254	0.0494	0.0021
11	rs116843545	21158493	1.07	0.0382760853635132	0.98	0.546929419532092	1.25458944742797	0.0255139579225171	0.0051	0.0077	0.0857	0.0153	0.0419	0.0185	0.017	0.0246	0.0022	0.0405	0.0352	0.1585	0.0028	0.0403	0.0839	0.0163	0.017	0.0034	0.0022	0.0267	0.0167	0.1293	0.0272	0.1252	0.0496	0.0021
11	rs1454010	21164000	1.07	0.0382760853635132	0.98	0.546929419532092	1.32049492265672	0.024889802270672	0.0051	0.0077	0.0856	0.0153	0.0419	0.0185	0.017	0.0246	0.0023	0.0404	0.0352	0.1585	0.0028	0.0403	0.0838	0.0163	0.0171	0.0034	0.0023	0.0268	0.0168	0.1293	0.0272	0.1251	0.0497	0.0022
11	rs11025945	21166174	1.07	0.0382760853635132	0.98	0.546929419532092	1.33584850622182	0.0244484736939065	0.0051	0.0077	0.0856	0.0153	0.042	0.0185	0.017	0.0246	0.0023	0.0404	0.0351	0.1585	0.0028	0.0403	0.0837	0.0163	0.017	0.0034	0.0023	0.0268	0.0168	0.1293	0.0272	0.125	0.0497	0.0022
11	rs67590546	21174213	1.07	0.0382760853635132	0.98	0.546929419532092	1.63082006294526	0.0177166181015904	0.0047	0.0077	0.0843	0.0158	0.0416	0.0185	0.0172	0.0251	0.0021	0.0404	0.0354	0.16	0.0028	0.0402	0.083	0.0167	0.0171	0.0031	0.0025	0.0264	0.0165	0.1291	0.0262	0.1242	0.0515	0.0025
11	rs17233033	21176538	1.07	0.0382760853635132	0.98	0.546929419532092	1.7120228583878	0.0183999281530763	0.0046	0.0077	0.0842	0.0159	0.0415	0.0185	0.0172	0.0252	0.0021	0.0403	0.0354	0.1604	0.0028	0.0402	0.0829	0.0168	0.0172	0.003	0.0026	0.0263	0.0165	0.1291	0.0261	0.1241	0.0517	0.0025
11	rs77499442	21181521	1.07	0.0382760853635132	0.99	0.493036143459036	1.7620664398394	0.0181326917370171	0.0046	0.0077	0.0841	0.0159	0.0415	0.0185	0.0172	0.0253	0.0021	0.0402	0.0354	0.1607	0.0028	0.0402	0.0828	0.0168	0.0172	0.0029	0.0026	0.0263	0.0165	0.1291	0.0261	0.124	0.0519	0.0025
11	rs10766771	21184296	1.07	0.0382760853635132	0.98	0.546929419532092	1.80445514335079	0.0177542473041961	0.0045	0.0077	0.084	0.016	0.0415	0.0185	0.0172	0.0253	0.002	0.0403	0.0355	0.1608	0.0028	0.0402	0.0828	0.0169	0.0172	0.0029	0.0026	0.0263	0.0165	0.1291	0.026	0.1239	0.052	0.0025
11	rs16907582	21184719	1.07	0.0382760853635132	0.98	0.546929419532092	1.82626429476839	0.0178296231848064	0.0045	0.0077	0.0839	0.016	0.0415	0.0185	0.0172	0.0253	0.002	0.0403	0.0356	0.1609	0.0028	0.0401	0.0828	0.0169	0.0172	0.0029	0.0026	0.0263	0.0165	0.1291	0.026	0.1239	0.052	0.0025
11	rs67524691	21185737	1.07	0.0382760853635132	0.97	0.604552021827049	1.86331840705075	0.0183999281530763	0.0045	0.0077	0.0839	0.0161	0.0416	0.0184	0.0172	0.0253	0.002	0.0403	0.0357	0.1609	0.0028	0.0401	0.0828	0.0169	0.0172	0.0029	0.0026	0.0263	0.0165	0.129	0.026	0.1239	0.052	0.0025
11	rs12791124	21188308	1.07	0.0382760853635132	0.97	0.604552021827049	1.8428692422168	0.0193306592881804	0.0045	0.0076	0.0839	0.0161	0.0416	0.0184	0.0172	0.0253	0.002	0.0402	0.0357	0.1608	0.0028	0.0401	0.0828	0.0169	0.0172	0.0029	0.0026	0.0263	0.0165	0.129	0.026	0.1239	0.0521	0.0025
11	rs117741046	21190116	1.07	0.0382760853635132	0.96	0.665984986819169	1.84006218772491	0.0194092304747214	0.0045	0.0076	0.0839	0.016	0.0417	0.0183	0.0172	0.0254	0.002	0.0402	0.0358	0.1607	0.0028	0.0401	0.0829	0.0168	0.0171	0.0029	0.0026	0.0263	0.0164	0.129	0.0259	0.1239	0.0521	0.0025
11	rs7948285	21194295	1.06	0.0472756964826134	0.96	0.665984986819169	1.86180100541771	0.0203239265900219	0.0047	0.0076	0.0838	0.016	0.0419	0.0182	0.0171	0.0254	0.002	0.0403	0.036	0.1603	0.0028	0.0401	0.0829	0.0168	0.017	0.0029	0.0027	0.0263	0.0164	0.1288	0.0258	0.124	0.0523	0.0025
11	rs1945321	21196180	1.06	0.0472756964826134	0.96	0.665984986819169	1.87753740650019	0.0221305083167175	0.0047	0.0076	0.0838	0.016	0.0419	0.0182	0.0171	0.0254	0.002	0.0403	0.036	0.1603	0.0028	0.0401	0.0829	0.0168	0.017	0.0029	0.0027	0.0263	0.0165	0.1287	0.0258	0.124	0.0525	0.0026
11	rs1453984	21205247	1.07	0.0382760853635132	0.96	0.665984986819169	1.884715143134	0.0196458742101853	0.0048	0.0075	0.0836	0.016	0.0424	0.0183	0.017	0.0253	0.0021	0.0404	0.0363	0.1599	0.0029	0.0399	0.0831	0.0167	0.0171	0.0029	0.0029	0.026	0.0163	0.1278	0.0261	0.1234	0.053	0.0027
11	rs1453983	21210092	1.07	0.0382760853635132	0.96	0.665984986819169	1.82217492628352	0.0202435765215351	0.005	0.0074	0.0831	0.0166	0.0434	0.0191	0.017	0.0258	0.0022	0.0407	0.0365	0.159	0.0032	0.0405	0.0834	0.0169	0.0174	0.0028	0.0032	0.0254	0.0163	0.1261	0.0262	0.1204	0.0538	0.0029
11	rs17233110	21220155	1.07	0.0382760853635132	0.96	0.665984986819169	1.74487009193007	0.0220886267442524	0.005	0.0075	0.0832	0.0166	0.0436	0.0192	0.0169	0.0261	0.0022	0.0407	0.0366	0.1587	0.0032	0.0405	0.0835	0.0169	0.0174	0.0029	0.0033	0.0252	0.0164	0.1257	0.0262	0.1202	0.0537	0.0029
11	rs16907672	21227564	1.07	0.0382760853635132	0.96	0.665984986819169	1.70865550502661	0.01948795674029	0.0051	0.0075	0.0832	0.0166	0.0437	0.0192	0.0169	0.0261	0.0023	0.0407	0.0366	0.1587	0.0032	0.0406	0.0836	0.0169	0.0173	0.0029	0.0033	0.0252	0.0164	0.1255	0.0262	0.1202	0.0537	0.0029
11	rs75112338	21228203	1.07	0.0382760853635132	0.96	0.665984986819169	1.71012843566645	0.01948795674029	0.0051	0.0076	0.0832	0.0166	0.0437	0.0192	0.0169	0.0261	0.0023	0.0407	0.0367	0.1586	0.0032	0.0406	0.0836	0.0169	0.0173	0.0029	0.0033	0.0252	0.0164	0.1255	0.0262	0.1202	0.0537	0.0029
11	rs75842154	21239470	1.06	0.0472756964826134	0.96	0.665984986819169	1.74487009193007	0.0214649851891866	0.0051	0.0073	0.0834	0.0165	0.0441	0.0194	0.0166	0.0268	0.0025	0.0407	0.0367	0.1568	0.0035	0.0409	0.0844	0.0173	0.0172	0.0032	0.0037	0.0247	0.0167	0.1239	0.0259	0.1196	0.0543	0.0031
11	rs59067511	21239474	1.06	0.0472756964826134	0.96	0.665984986819169	1.73819852319773	0.0213001342230555	0.0051	0.0073	0.0834	0.0165	0.0441	0.0194	0.0166	0.0268	0.0025	0.0407	0.0367	0.1568	0.0035	0.0409	0.0844	0.0173	0.0173	0.0032	0.0037	0.0247	0.0167	0.1239	0.0258	0.1196	0.0543	0.0031
11	rs12800249	21240436	1.06	0.0472756964826134	0.96	0.665984986819169	1.73587087296778	0.0213412895040986	0.0051	0.0073	0.0834	0.0165	0.0441	0.0195	0.0166	0.0268	0.0025	0.0407	0.0368	0.1568	0.0035	0.0409	0.0844	0.0173	0.0173	0.0032	0.0037	0.0247	0.0167	0.1239	0.0258	0.1196	0.0543	0.0031
11	rs11025966	21240672	1.06	0.0472756964826134	0.96	0.665984986819169	1.7360824324843	0.0214237149968602	0.0051	0.0073	0.0834	0.0165	0.0441	0.0195	0.0166	0.0268	0.0025	0.0407	0.0368	0.1568	0.0035	0.0409	0.0844	0.0173	0.0173	0.0032	0.0037	0.0247	0.0167	0.1239	0.0258	0.1196	0.0543	0.0031
11	rs151167945	21247267	1.06	0.0472756964826134	0.96	0.665984986819169	1.67521500441869	0.0222984157894186	0.0052	0.0073	0.0832	0.0165	0.0441	0.0194	0.0166	0.0267	0.0026	0.0406	0.0368	0.1566	0.0036	0.0411	0.0844	0.0173	0.0173	0.0033	0.0037	0.0246	0.0167	0.1239	0.0258	0.1195	0.0543	0.0031
11	rs59406893	21248971	1.06	0.0472756964826134	0.96	0.665984986819169	1.6521849446255	0.0201633807425613	0.0052	0.0073	0.0832	0.0165	0.0441	0.0194	0.0166	0.0267	0.0026	0.0406	0.0369	0.1565	0.0036	0.0412	0.0845	0.0173	0.0173	0.0033	0.0037	0.0246	0.0167	0.1238	0.0257	0.1194	0.0544	0.0031
11	rs12800962	21249177	1.06	0.0472756964826134	0.96	0.665984986819169	1.65083375605298	0.0203239265900219	0.0052	0.0073	0.0832	0.0165	0.0441	0.0195	0.0167	0.0267	0.0026	0.0406	0.0369	0.1564	0.0036	0.0412	0.0845	0.0173	0.0173	0.0033	0.0037	0.0246	0.0167	0.1238	0.0257	0.1194	0.0544	0.0031
11	rs11025973	21250615	1.06	0.0472756964826134	0.96	0.665984986819169	1.6496907491289	0.0256936337481979	0.0052	0.0073	0.0831	0.0165	0.0441	0.0195	0.0167	0.0267	0.0026	0.0406	0.0369	0.1564	0.0036	0.0411	0.0845	0.0174	0.0174	0.0033	0.0037	0.0246	0.0167	0.1237	0.0258	0.1195	0.0544	0.0031
11	rs1670656	21253899	1.06	0.0472756964826134	0.96	0.665984986819169	1.5833690595526	0.022805792204926	0.0052	0.0073	0.0821	0.0167	0.0443	0.0201	0.017	0.0268	0.0028	0.0408	0.0373	0.1547	0.004	0.0409	0.0848	0.018	0.0182	0.004	0.004	0.0246	0.0169	0.1204	0.0264	0.1183	0.0552	0.0033
11	rs11025977	21255348	1.06	0.0472756964826134	0.96	0.665984986819169	1.19532875989368	0.0202034593411173	0.0054	0.0075	0.0823	0.0169	0.0446	0.0201	0.0174	0.0271	0.003	0.041	0.0378	0.1541	0.0042	0.0409	0.0849	0.0186	0.0187	0.0043	0.004	0.0245	0.0175	0.1184	0.0265	0.1169	0.0544	0.0035
11	rs10160613	21257955	1.06	0.0472756964826134	0.96	0.665984986819169	0.8695072971997	0.0230188137595001	0.0057	0.0073	0.0822	0.0168	0.0456	0.0202	0.0177	0.0275	0.0032	0.0413	0.0379	0.1535	0.0045	0.0405	0.0849	0.0196	0.0191	0.0045	0.004	0.0237	0.0176	0.1165	0.0268	0.1164	0.0536	0.0036
11	rs11025989	21259201	1.05	0.0578850268271129	0.95	0.731303845289611	0.817156664942219	0.0248012363285084	0.0057	0.0072	0.0822	0.0168	0.0458	0.0204	0.0177	0.0276	0.0033	0.0414	0.0379	0.1533	0.0045	0.0404	0.0848	0.0198	0.0192	0.0046	0.004	0.0235	0.0177	0.116	0.0269	0.1163	0.0535	0.0037
11	rs2085028	21259545	1.05	0.0578850268271129	0.95	0.731303845289611	0.814477241655975	0.0241417796437503	0.0057	0.0072	0.0821	0.0168	0.0457	0.0204	0.0177	0.0276	0.0033	0.0414	0.0379	0.1533	0.0045	0.0404	0.0849	0.0199	0.0192	0.0046	0.004	0.0234	0.0177	0.116	0.0269	0.1163	0.0536	0.0037
11	rs17233117	21260860	1.05	0.0578850268271129	0.95	0.731303845289611	0.800980625784907	0.0365824192326618	0.0057	0.0072	0.0821	0.0168	0.0458	0.0204	0.0177	0.0276	0.0033	0.0414	0.0379	0.1532	0.0045	0.0403	0.0849	0.0199	0.0193	0.0046	0.004	0.0234	0.0177	0.1159	0.027	0.1162	0.0535	0.0037
11	rs16907732	21260940	1.05	0.0578850268271129	0.95	0.731303845289611	0.801840869733188	0.0386221989422555	0.0057	0.0072	0.082	0.0168	0.0459	0.0204	0.0175	0.0276	0.0033	0.0413	0.0379	0.1531	0.0045	0.0408	0.0849	0.0199	0.0193	0.0046	0.004	0.0234	0.0177	0.1159	0.027	0.1162	0.0535	0.0037
11	rs7117679	21262344	1.05	0.0578850268271129	0.95	0.731303845289611	0.458349160833124	0.0248012363285084	0.006	0.0073	0.0815	0.0166	0.0469	0.0219	0.0187	0.0279	0.0036	0.0412	0.0371	0.1516	0.0051	0.0405	0.0864	0.0213	0.0201	0.0049	0.0041	0.0223	0.0184	0.1108	0.0278	0.114	0.0536	0.0039
11	rs12805365	21262460	1.04	0.0702833737600549	0.94	0.800578923638966	0.427852394596499	0.0252009633961589	0.006	0.0073	0.082	0.0167	0.047	0.022	0.0187	0.0282	0.0036	0.0413	0.0373	0.1501	0.0051	0.0402	0.0875	0.0215	0.0202	0.0049	0.0041	0.0223	0.0183	0.1105	0.0279	0.1139	0.0535	0.0039
11	rs1454001	21262591	1.04	0.0702833737600549	0.94	0.800578923638966	0.428670901666377	0.0289339893107652	0.006	0.0073	0.0821	0.0168	0.047	0.022	0.0187	0.0283	0.0036	0.0415	0.0373	0.1498	0.0052	0.04	0.0875	0.0214	0.0202	0.005	0.0042	0.0221	0.0185	0.1108	0.0279	0.1132	0.0534	0.0039
11	rs10766778	21263171	1.04	0.0702833737600549	0.94	0.800578923638966	0.394011534068476	0.0226784348351235	0.006	0.007	0.082	0.0176	0.0475	0.0219	0.0189	0.0284	0.0035	0.0417	0.0371	0.149	0.005	0.0397	0.0888	0.0219	0.0203	0.005	0.0042	0.0217	0.0186	0.1108	0.028	0.1124	0.0528	0.0039
11	rs1945331	21263842	1.04	0.0702833737600549	0.94	0.800578923638966	0.451062861213128	0.0319039923282261	0.0063	0.0068	0.0816	0.0181	0.0478	0.0216	0.0189	0.0288	0.0037	0.0417	0.0377	0.1477	0.0054	0.0392	0.0893	0.0221	0.02	0.0053	0.0046	0.0213	0.0188	0.1108	0.0279	0.1118	0.0526	0.0041
11	rs16907766	21264181	1.04	0.0702833737600549	0.94	0.800578923638966	0.455271099946736	0.0343866830986205	0.0064	0.0067	0.0815	0.0184	0.048	0.0215	0.0189	0.0289	0.0038	0.0417	0.0377	0.1472	0.0056	0.0392	0.0895	0.0222	0.0199	0.0054	0.0046	0.0212	0.0187	0.111	0.0278	0.1115	0.0523	0.0042
11	rs74522377	21264617	1.04	0.0702833737600549	0.94	0.800578923638966	0.471743175272755	0.040323211082813	0.0065	0.0066	0.0814	0.0185	0.0481	0.0215	0.019	0.0291	0.0038	0.0418	0.0377	0.1467	0.0058	0.0392	0.0898	0.0222	0.0198	0.0055	0.0047	0.021	0.0186	0.1112	0.0277	0.1112	0.052	0.0043
11	rs1670642	21264711	1.04	0.0702833737600549	0.94	0.800578923638966	0.475059516944039	0.0418878846418231	0.0065	0.0067	0.0813	0.0185	0.0481	0.0214	0.019	0.0291	0.0038	0.0418	0.0378	0.1466	0.0058	0.0392	0.0899	0.0222	0.0198	0.0056	0.0048	0.0209	0.0186	0.1111	0.0276	0.1111	0.052	0.0043
11	rs77150412	21279056	1.03	0.0846525390220556	0.94	0.800578923638966	0.410900793333618	0.112994754844534	0.0075	0.0067	0.081	0.019	0.0474	0.0211	0.0193	0.0293	0.0043	0.041	0.0374	0.1435	0.0068	0.0392	0.0918	0.0233	0.0203	0.0061	0.0051	0.0205	0.0193	0.1111	0.0271	0.1087	0.0517	0.0048
11	rs723468	21281105	1.02	0.101174939294895	0.94	0.800578923638966	0.409870545681113	0.118753801228155	0.0075	0.0067	0.0809	0.019	0.0474	0.0211	0.0193	0.0293	0.0043	0.0411	0.0373	0.1435	0.0069	0.0391	0.0919	0.0233	0.0204	0.0062	0.0052	0.0205	0.0193	0.1112	0.0271	0.1087	0.0516	0.0049
11	rs4641471	21283102	1.02	0.101174939294895	0.94	0.800578923638966	0.420115334346283	0.122331128548904	0.0075	0.0067	0.0809	0.019	0.0474	0.0211	0.0193	0.0293	0.0043	0.0411	0.0373	0.1434	0.0069	0.0391	0.092	0.0234	0.0204	0.0062	0.0051	0.0206	0.0193	0.1112	0.0271	0.1087	0.0516	0.0049
11	rs10500900	21283527	1.02	0.101174939294895	0.94	0.800578923638966	0.399131212605746	0.120319413142363	0.0076	0.0067	0.0809	0.019	0.0473	0.0211	0.0193	0.0293	0.0043	0.041	0.0373	0.1434	0.0069	0.039	0.0921	0.0234	0.0204	0.0062	0.0051	0.0206	0.0193	0.1112	0.0271	0.1087	0.0516	0.0049
11	rs11025995	21285515	1.02	0.101174939294895	0.94	0.800578923638966	0.44902577962208	0.121542442756729	0.0076	0.0067	0.0809	0.0191	0.0475	0.0211	0.0194	0.0291	0.0043	0.0411	0.0373	0.1433	0.007	0.0387	0.092	0.0238	0.0204	0.0062	0.0051	0.0206	0.0193	0.1111	0.0272	0.1086	0.0515	0.0048
11	rs12276433	21289902	1.02	0.101174939294895	0.94	0.800578923638966	0.471927120163491	0.123649852477956	0.0076	0.0067	0.0808	0.0192	0.0475	0.0212	0.0195	0.0289	0.0044	0.0411	0.0373	0.1432	0.007	0.0385	0.092	0.024	0.0204	0.0062	0.0051	0.0206	0.0193	0.111	0.0273	0.1085	0.0515	0.0048
11	rs61886270	21301878	1.02	0.101174939294895	0.94	0.800578923638966	0.475736451884341	0.124973863515809	0.0076	0.0067	0.0808	0.0192	0.0475	0.0212	0.0195	0.029	0.0044	0.0412	0.0374	0.143	0.007	0.0385	0.092	0.0241	0.0204	0.0062	0.0051	0.0206	0.0193	0.111	0.0273	0.1085	0.0515	0.0048
11	rs4151053	21305927	1.02	0.101174939294895	0.94	0.800578923638966	0.484703371715844	0.127192227947889	0.0076	0.0067	0.0808	0.0192	0.0475	0.0212	0.0196	0.029	0.0044	0.0412	0.0374	0.1428	0.0071	0.0384	0.092	0.0241	0.0204	0.0062	0.0051	0.0206	0.0192	0.1111	0.0273	0.1085	0.0515	0.0048
11	rs4923513	21306929	1.02	0.101174939294895	0.93	0.873875650440679	0.481106868103731	0.127548514627829	0.0076	0.0067	0.0808	0.0192	0.0475	0.0212	0.0196	0.029	0.0044	0.0412	0.0374	0.1428	0.0071	0.0384	0.092	0.0242	0.0204	0.0062	0.0051	0.0206	0.0192	0.111	0.0274	0.1085	0.0515	0.0048
11	rs149872284	21308000	1.02	0.101174939294895	0.91	1.03277310349222	0.477091725669579	0.128083639446041	0.0076	0.0067	0.0807	0.0192	0.0475	0.0212	0.0196	0.029	0.0044	0.0412	0.0374	0.1427	0.0071	0.0384	0.092	0.0242	0.0204	0.0062	0.0051	0.0206	0.0192	0.1111	0.0274	0.1085	0.0515	0.0048
11	rs79203142	21308589	1.02	0.101174939294895	0.91	1.03277310349222	0.475490239564793	0.129066862162823	0.0076	0.0067	0.0807	0.0192	0.0475	0.0212	0.0196	0.029	0.0044	0.0412	0.0374	0.1427	0.0071	0.0384	0.092	0.0242	0.0204	0.0062	0.0051	0.0206	0.0192	0.1111	0.0274	0.1085	0.0515	0.0048
11	rs117309330	21309799	1.02	0.101174939294895	0.89	1.20843312996982	0.496387088327676	0.13484240717599	0.0076	0.0067	0.0806	0.0191	0.0475	0.0213	0.0197	0.029	0.0044	0.0412	0.0375	0.1428	0.0072	0.0383	0.092	0.0242	0.0203	0.0063	0.0051	0.0207	0.0193	0.111	0.0274	0.1084	0.0515	0.0049
11	rs4923521	21315859	1.02	0.101174939294895	0.88	1.30266910679319	0.508967579007337	0.141357726716542	0.0076	0.0067	0.0806	0.0191	0.0474	0.0213	0.0197	0.0289	0.0044	0.0413	0.0374	0.1428	0.0072	0.0383	0.0919	0.0243	0.0203	0.0063	0.0051	0.0207	0.0193	0.111	0.0274	0.1084	0.0515	0.0049
11	rs11820583	21321010	1.02	0.101174939294895	0.88	1.30266910679319	0.523566539300139	0.147420018860271	0.0077	0.0068	0.0807	0.0191	0.0473	0.0214	0.0198	0.0289	0.0044	0.0414	0.0373	0.1428	0.0073	0.0381	0.0919	0.0244	0.0203	0.0063	0.0051	0.0206	0.0194	0.1107	0.0274	0.1085	0.0514	0.0049
11	rs10833498	21321305	1.02	0.101174939294895	0.88	1.30266910679319	0.524598416626161	0.150248902051646	0.0077	0.0068	0.0807	0.0191	0.0472	0.0213	0.0198	0.0289	0.0044	0.0414	0.0374	0.1428	0.0073	0.0381	0.0919	0.0244	0.0203	0.0063	0.0051	0.0208	0.0195	0.1107	0.0273	0.1084	0.0513	0.0049
11	rs12272080	21324159	1.02	0.101174939294895	0.88	1.30266910679319	0.501110728507291	0.167915531392717	0.0077	0.0068	0.0807	0.019	0.0473	0.0214	0.0198	0.0289	0.0044	0.0414	0.0374	0.1426	0.0073	0.038	0.0919	0.0244	0.0203	0.0063	0.0051	0.0207	0.0195	0.1106	0.0273	0.1083	0.0514	0.0049
11	rs79771541	21329752	1.02	0.101174939294895	0.88	1.30266910679319	0.500605849078627	0.182193574875921	0.0078	0.0068	0.0806	0.0191	0.0474	0.0215	0.0198	0.029	0.0045	0.0415	0.0375	0.1423	0.0073	0.0378	0.0919	0.0245	0.0202	0.0064	0.0051	0.0207	0.0196	0.1105	0.0274	0.1081	0.0514	0.005
11	rs11026012	21330530	1.02	0.101174939294895	0.88	1.30266910679319	0.498273963094517	0.180071620677622	0.0078	0.0068	0.0805	0.0192	0.0474	0.0216	0.0198	0.029	0.0045	0.0415	0.0375	0.1422	0.0073	0.0378	0.0919	0.0244	0.0202	0.0064	0.0051	0.0207	0.0196	0.1104	0.0274	0.108	0.0514	0.005
11	rs12576157	21342067	1.03	0.0846525390220556	0.88	1.30266910679319	0.481354486477396	0.229079194451356	0.008	0.0068	0.0801	0.0193	0.0472	0.021	0.0202	0.029	0.0046	0.0416	0.0373	0.1415	0.0074	0.0377	0.0926	0.0249	0.0202	0.0066	0.0052	0.0208	0.0196	0.1101	0.0273	0.108	0.0509	0.0052
11	rs116998891	21343384	1.03	0.0846525390220556	0.88	1.30266910679319	0.484517027782375	0.240647261244145	0.0081	0.0068	0.08	0.0193	0.0471	0.021	0.0203	0.029	0.0046	0.0417	0.0373	0.1416	0.0074	0.0376	0.0926	0.025	0.0202	0.0066	0.0052	0.0208	0.0196	0.11	0.0273	0.108	0.0508	0.0052
11	rs4923528	21343939	1.03	0.0846525390220556	0.88	1.30266910679319	0.499596823781748	0.238097650956508	0.0081	0.0068	0.0799	0.0192	0.0471	0.021	0.0203	0.029	0.0046	0.0417	0.0373	0.1417	0.0074	0.0376	0.0927	0.025	0.0202	0.0066	0.0053	0.0209	0.0196	0.11	0.0273	0.1079	0.0508	0.0052
11	rs10833503	21345128	1.02	0.101174939294895	0.88	1.30266910679319	0.493187310438423	0.242982741623154	0.0082	0.0068	0.0798	0.0192	0.0471	0.021	0.0203	0.029	0.0047	0.0418	0.0373	0.1418	0.0074	0.0376	0.0928	0.025	0.0202	0.0066	0.0053	0.0209	0.0196	0.11	0.0272	0.1078	0.0507	0.0052
11	rs10741875	21345249	1.02	0.101174939294895	0.88	1.30266910679319	0.491247220013099	0.243316969283838	0.0082	0.0068	0.0797	0.0192	0.0471	0.021	0.0204	0.0289	0.0047	0.0418	0.0373	0.1419	0.0074	0.0376	0.0928	0.025	0.0202	0.0066	0.0053	0.0209	0.0197	0.11	0.0272	0.1077	0.0507	0.0052
11	rs10833507	21350620	1.02	0.101174939294895	0.88	1.30266910679319	0.645383760223141	1.3636374065055	0.0113	0.0075	0.0725	0.0216	0.0467	0.0221	0.0237	0.029	0.0064	0.0421	0.0355	0.1339	0.0093	0.0387	0.0906	0.0267	0.0234	0.0071	0.0062	0.0214	0.0221	0.1066	0.0313	0.0998	0.0503	0.0067
11	rs7943279	21351017	1.02	0.101174939294895	0.88	1.30266910679319	0.713946226658653	1.49250612813821	0.0115	0.0075	0.072	0.0216	0.0466	0.0221	0.0238	0.0289	0.0065	0.0421	0.0355	0.1335	0.0096	0.0388	0.0906	0.0267	0.0235	0.0071	0.0063	0.0213	0.0222	0.1066	0.0314	0.0996	0.0502	0.0068
11	rs7952262	21353780	1.02	0.101174939294895	0.88	1.30266910679319	0.873235679821592	1.78242444160538	0.0119	0.0076	0.0714	0.0213	0.0465	0.022	0.0239	0.029	0.0067	0.0421	0.0355	0.1327	0.0102	0.0389	0.0906	0.0267	0.0236	0.0073	0.0065	0.021	0.0223	0.1063	0.032	0.0996	0.0501	0.0071
11	rs7938929	21357253	1.02	0.101174939294895	0.88	1.30266910679319	0.880794077191786	1.83545363883283	0.0119	0.0077	0.0713	0.0213	0.0465	0.022	0.0241	0.029	0.0067	0.042	0.0355	0.1327	0.0102	0.0389	0.0905	0.0267	0.0236	0.0073	0.0065	0.021	0.0224	0.1062	0.0321	0.0996	0.05	0.0071
11	rs1945412	21359470	1.01	0.120031835070186	0.87	1.40123301501992	0.952398096293211	1.97362257827904	0.0122	0.0079	0.0711	0.0213	0.0465	0.0222	0.0242	0.029	0.0068	0.0418	0.0353	0.1331	0.0103	0.039	0.0894	0.0271	0.0238	0.0074	0.0065	0.0208	0.0222	0.1062	0.0322	0.0995	0.0498	0.0071
11	rs11026030	21361563	1.01	0.120031835070186	0.87	1.40123301501992	1.02023709523893	2.10157939876387	0.0124	0.0082	0.0712	0.0214	0.0465	0.0221	0.0243	0.0288	0.0069	0.0418	0.0355	0.1331	0.0104	0.039	0.0892	0.027	0.0237	0.0074	0.0067	0.0208	0.0221	0.1064	0.0323	0.0991	0.0495	0.0071
11	rs112768994	21362546	1.01	0.120031835070186	0.88	1.30266910679319	1.0146190000324	2.10609167733091	0.0125	0.0082	0.0712	0.0214	0.0465	0.0221	0.0243	0.0287	0.0069	0.0418	0.0355	0.1331	0.0104	0.0391	0.0893	0.027	0.0237	0.0074	0.0067	0.0208	0.0221	0.1063	0.0324	0.0991	0.0494	0.0071
11	rs11026033	21362764	1.01	0.120031835070186	0.88	1.30266910679319	1.02543421014466	2.11764893357165	0.0125	0.0082	0.0712	0.0214	0.0465	0.0221	0.0244	0.0288	0.0069	0.0418	0.0355	0.1331	0.0104	0.0391	0.0893	0.027	0.0238	0.0074	0.0067	0.0209	0.0222	0.1063	0.0324	0.0986	0.0494	0.0071
11	rs10833511	21364574	1.01	0.120031835070186	0.88	1.30266910679319	1.05613884578061	2.19206414485542	0.0125	0.0084	0.0711	0.0214	0.0465	0.0221	0.0245	0.0289	0.0068	0.0419	0.0355	0.1332	0.0104	0.0391	0.0892	0.027	0.0237	0.0074	0.0067	0.0209	0.0222	0.1063	0.0323	0.0984	0.0495	0.0071
11	rs11026036	21366741	1.01	0.120031835070186	0.88	1.30266910679319	1.07701728687352	2.24986696413301	0.0125	0.0084	0.0713	0.0214	0.0465	0.0221	0.0245	0.0289	0.0069	0.0419	0.0356	0.1333	0.0104	0.0393	0.0892	0.0268	0.0239	0.0074	0.0068	0.0208	0.0223	0.1063	0.0322	0.0981	0.0495	0.0071
11	rs11026038	21367530	1.01	0.120031835070186	0.88	1.30266910679319	1.0690694449034	2.22439539206783	0.0126	0.0084	0.0714	0.0214	0.0465	0.0221	0.0245	0.0289	0.0069	0.0419	0.0356	0.1331	0.0104	0.0393	0.0893	0.0268	0.0238	0.0074	0.0068	0.0208	0.0223	0.1063	0.0322	0.0981	0.0494	0.0071
11	rs35953146	21370159	1.01	0.120031835070186	0.88	1.30266910679319	1.01651909705454	2.17646542102792	0.0126	0.0084	0.0714	0.0213	0.0466	0.022	0.0245	0.0289	0.0069	0.0417	0.0356	0.1331	0.0104	0.0394	0.0891	0.0268	0.0238	0.0074	0.0068	0.0208	0.0223	0.1064	0.0322	0.0982	0.0493	0.007
11	rs61885511	21374517	1.01	0.120031835070186	0.88	1.30266910679319	1.03046826712696	2.14585451598742	0.0127	0.0083	0.0716	0.0214	0.0468	0.0218	0.0245	0.0288	0.007	0.0416	0.0356	0.1328	0.0103	0.0397	0.089	0.0267	0.0238	0.0074	0.0067	0.0206	0.0223	0.1063	0.0323	0.0982	0.0495	0.007
11	rs34945479	21376048	1.01	0.120031835070186	0.88	1.30266910679319	1.11872401788681	2.22694087682526	0.0129	0.0083	0.0718	0.0217	0.0471	0.0215	0.0245	0.0286	0.0071	0.0414	0.0356	0.1323	0.0103	0.04	0.0889	0.0267	0.0242	0.0074	0.0068	0.0202	0.0225	0.1062	0.0323	0.0982	0.0495	0.007
11	rs78059220	21376291	1.01	0.120031835070186	0.88	1.30266910679319	1.11800579341708	2.28613621105443	0.013	0.0083	0.0719	0.0218	0.0471	0.0215	0.0245	0.0285	0.0071	0.0413	0.0355	0.1323	0.0103	0.04	0.0889	0.0267	0.0243	0.0074	0.0068	0.0201	0.0225	0.1061	0.0323	0.0981	0.0495	0.007
11	rs12786220	21378056	1.01	0.120031835070186	0.89	1.20843312996982	1.30988290145284	2.34936984074441	0.0132	0.0083	0.0721	0.0224	0.0476	0.0211	0.025	0.0282	0.0073	0.0409	0.0355	0.1317	0.0103	0.0403	0.0886	0.0268	0.0249	0.0074	0.0068	0.0193	0.0224	0.1059	0.0324	0.0976	0.0495	0.0071
11	rs10766789	21378172	1.01	0.120031835070186	0.9	1.11848291839441	1.29264846297966	2.31589851789275	0.0132	0.0083	0.0723	0.0223	0.0476	0.0211	0.025	0.0282	0.0073	0.041	0.0356	0.1318	0.0103	0.0404	0.0886	0.0269	0.0248	0.0074	0.0069	0.0193	0.0224	0.106	0.0324	0.0975	0.0493	0.0071
11	rs8181537	21383866	0.99	0.165458971998582	0.9	1.11848291839441	1.29540393685302	2.65668763859649	0.0134	0.009	0.0725	0.0248	0.047	0.0216	0.0257	0.0268	0.0075	0.0423	0.0366	0.1293	0.0093	0.0422	0.0889	0.0274	0.0264	0.0079	0.0069	0.0167	0.0221	0.1048	0.0344	0.0959	0.0463	0.0072
11	rs1945404	21387264	0.98	0.192372589028169	0.9	1.11848291839441	2.02094493148011	2.76730545541097	0.0137	0.0089	0.0748	0.0258	0.0462	0.021	0.0257	0.026	0.0078	0.0423	0.0363	0.1287	0.0094	0.0417	0.0887	0.0272	0.0265	0.0083	0.007	0.0159	0.0217	0.106	0.0344	0.0959	0.0455	0.0072
11	rs7934374	21391795	0.97	0.222305343836028	0.9	1.11848291839441	2.50572386061005	2.93604325144496	0.0137	0.0089	0.0749	0.0259	0.046	0.0209	0.0255	0.0259	0.008	0.0427	0.036	0.1285	0.0094	0.0416	0.0888	0.0274	0.0265	0.0085	0.007	0.0157	0.0217	0.1066	0.0345	0.096	0.0454	0.0072
11	rs4151056	21392487	0.97	0.222305343836028	0.9	1.11848291839441	2.53407151899421	2.97966747023512	0.0137	0.0089	0.0749	0.0259	0.046	0.0209	0.0255	0.0259	0.008	0.0428	0.036	0.1285	0.0094	0.0416	0.0888	0.0274	0.0264	0.0085	0.007	0.0157	0.0217	0.1066	0.0345	0.096	0.0454	0.0072
11	rs16907999	21392886	0.97	0.222305343836028	0.9	1.11848291839441	2.50799280795636	2.97515139381179	0.0137	0.0089	0.0749	0.0259	0.046	0.021	0.0256	0.0259	0.008	0.0428	0.0361	0.1286	0.0094	0.0416	0.0888	0.0274	0.0264	0.0085	0.007	0.0157	0.0217	0.1066	0.0344	0.0959	0.0454	0.0072
11	rs10833519	21393685	0.97	0.222305343836028	0.9	1.11848291839441	2.4622605411557	2.96386444574315	0.0137	0.0089	0.0749	0.0259	0.0461	0.0211	0.0256	0.0259	0.008	0.0429	0.036	0.1286	0.0094	0.0416	0.0887	0.0273	0.0265	0.0085	0.007	0.0156	0.0217	0.1065	0.0345	0.0959	0.0454	0.0072
11	rs12798947	21395259	0.97	0.222305343836028	0.9	1.11848291839441	2.38756909747816	2.90937690150931	0.0137	0.0089	0.0749	0.0259	0.0463	0.0212	0.0256	0.0258	0.008	0.0429	0.036	0.1286	0.0093	0.0416	0.0886	0.0273	0.0265	0.0085	0.007	0.0156	0.0216	0.1062	0.0344	0.0959	0.0454	0.0071
11	rs16908013	21396218	0.97	0.222305343836028	0.9	1.11848291839441	2.39886796610946	2.98644296981995	0.0137	0.009	0.0749	0.0259	0.0462	0.0211	0.0256	0.0259	0.008	0.043	0.0359	0.1285	0.0092	0.0419	0.0888	0.0273	0.0266	0.0085	0.0069	0.0155	0.0216	0.1059	0.0342	0.0963	0.0453	0.0071
11	rs7105978	21400116	0.96	0.255413023536062	0.9	1.11848291839441	2.41478541327285	2.31279221583472	0.0136	0.0086	0.0753	0.0246	0.0463	0.0209	0.0252	0.0255	0.0078	0.0454	0.0347	0.128	0.0081	0.042	0.0901	0.0267	0.0256	0.0081	0.0065	0.0149	0.0216	0.107	0.034	0.1011	0.0451	0.0065
11	rs117172933	21403581	0.96	0.255413023536062	0.9	1.11848291839441	2.39945690965339	2.32266109781061	0.0137	0.0086	0.0753	0.0246	0.0463	0.0208	0.0251	0.0255	0.0078	0.0455	0.0347	0.1278	0.008	0.042	0.0902	0.0264	0.0255	0.008	0.0065	0.0151	0.0216	0.1071	0.0341	0.1012	0.045	0.0064
11	rs72960090	21404281	0.96	0.255413023536062	0.9	1.11848291839441	2.40511308504282	2.36273842722775	0.0137	0.0086	0.0753	0.0246	0.0463	0.0208	0.0251	0.0255	0.0078	0.0455	0.0347	0.1277	0.008	0.042	0.0903	0.0263	0.0255	0.008	0.0065	0.0151	0.0216	0.1071	0.0342	0.1013	0.045	0.0064
11	rs17305386	21408479	0.96	0.255413023536062	0.9	1.11848291839441	2.46000457003632	2.31297492500523	0.0137	0.0086	0.0754	0.0246	0.0464	0.0207	0.025	0.0255	0.0077	0.0457	0.0347	0.128	0.0081	0.042	0.0903	0.0262	0.0253	0.008	0.0065	0.0149	0.0215	0.1071	0.0341	0.1016	0.0449	0.0064
11	rs17305393	21409969	0.96	0.255413023536062	0.9	1.11848291839441	2.49271961032462	2.33308394771479	0.0137	0.0086	0.0754	0.0246	0.0465	0.0207	0.0249	0.0255	0.0077	0.0458	0.0347	0.1281	0.0081	0.042	0.0903	0.0262	0.0253	0.008	0.0065	0.0149	0.0215	0.1071	0.0341	0.1016	0.045	0.0064
11	rs79747868	21411524	0.96	0.255413023536062	0.9	1.11848291839441	2.49105086545043	2.30621589338496	0.0137	0.0086	0.0754	0.0246	0.0465	0.0206	0.0249	0.0255	0.0077	0.0458	0.0347	0.1281	0.0082	0.042	0.0903	0.0263	0.0253	0.0079	0.0065	0.0149	0.0215	0.1071	0.0341	0.1017	0.045	0.0064
11	rs7109477	21413780	0.95	0.291843936447983	0.9	1.11848291839441	2.61679748515061	2.40290019628295	0.0137	0.0085	0.0755	0.0245	0.0465	0.0206	0.0249	0.0254	0.0077	0.046	0.0347	0.1284	0.0082	0.042	0.0903	0.0263	0.0252	0.0079	0.0065	0.0148	0.0214	0.1072	0.0341	0.1018	0.045	0.0064
11	rs10766795	21415258	0.95	0.291843936447983	0.9	1.11848291839441	2.36947906307829	2.31809151633046	0.0137	0.0085	0.0756	0.0245	0.0465	0.0207	0.0249	0.0254	0.0075	0.046	0.0347	0.1284	0.0081	0.0419	0.09	0.0264	0.025	0.0079	0.0065	0.0148	0.0214	0.1075	0.0341	0.1021	0.0449	0.0063
11	rs34820782	21417522	0.95	0.291843936447983	0.9	1.11848291839441	2.40841445730631	2.26279879426671	0.0138	0.0085	0.0757	0.0244	0.0466	0.0209	0.0248	0.0254	0.0076	0.046	0.0344	0.1288	0.0081	0.0418	0.09	0.0264	0.0249	0.0078	0.0066	0.0147	0.0214	0.1076	0.0341	0.1022	0.0446	0.0063
11	rs11600592	21417601	0.95	0.291843936447983	0.9	1.11848291839441	2.41018363596789	2.27355211521705	0.0138	0.0085	0.0757	0.0244	0.0466	0.0209	0.0248	0.0254	0.0076	0.046	0.0344	0.1288	0.0081	0.0418	0.09	0.0264	0.0249	0.0078	0.0066	0.0147	0.0214	0.1075	0.0341	0.1022	0.0446	0.0063
11	rs11026065	21417889	0.95	0.291843936447983	0.9	1.11848291839441	2.37746150731578	2.28121095333054	0.0138	0.0085	0.0758	0.0238	0.0466	0.0209	0.0248	0.0254	0.0076	0.046	0.0344	0.1288	0.0081	0.0418	0.0901	0.0264	0.0249	0.0079	0.0066	0.0148	0.0214	0.1078	0.0341	0.1022	0.0446	0.0063
11	rs75596884	21418215	0.95	0.291843936447983	0.9	1.11848291839441	2.37370400503739	2.28650109834127	0.0138	0.0085	0.0758	0.0238	0.0466	0.0209	0.0248	0.0254	0.0076	0.046	0.0344	0.1288	0.0081	0.0418	0.0901	0.0264	0.0249	0.0079	0.0067	0.0148	0.0214	0.1079	0.0341	0.1021	0.0446	0.0063
11	rs80210412	21419333	0.95	0.291843936447983	0.9	1.11848291839441	2.39168652703792	2.255694226819	0.0138	0.0085	0.0759	0.0237	0.0465	0.0209	0.0248	0.0254	0.0076	0.046	0.0344	0.1288	0.0081	0.0417	0.0901	0.0265	0.0248	0.0079	0.0067	0.0148	0.0214	0.108	0.0341	0.1021	0.0446	0.0063
11	rs76121092	21419354	0.95	0.291843936447983	0.9	1.11848291839441	2.43038111686843	2.23603493595916	0.0138	0.0085	0.0758	0.0237	0.0465	0.0209	0.0248	0.0254	0.0076	0.046	0.0344	0.1288	0.0081	0.0417	0.09	0.0265	0.0248	0.0077	0.0067	0.0147	0.0214	0.108	0.0342	0.1021	0.0446	0.0063
11	rs11026068	21422283	0.95	0.291843936447983	0.9	1.11848291839441	2.55482633664828	2.22366817932326	0.0137	0.0086	0.0758	0.0235	0.0465	0.0208	0.0247	0.0254	0.0076	0.0461	0.0344	0.1288	0.0081	0.0417	0.09	0.0266	0.0247	0.0077	0.0067	0.0147	0.0214	0.1082	0.0343	0.1022	0.0447	0.0063
11	rs12791761	21424273	0.96	0.255413023536062	0.9	1.11848291839441	1.98628357873127	1.9223585714823	0.0133	0.0084	0.0761	0.0229	0.0466	0.0202	0.0242	0.025	0.0076	0.046	0.0342	0.1299	0.0078	0.0416	0.0903	0.0258	0.0238	0.0074	0.0066	0.015	0.0212	0.1092	0.0335	0.1038	0.0455	0.0067
11	rs10766798	21424500	0.96	0.255413023536062	0.92	0.951254862179695	2.03310128435967	1.8209368379114	0.0132	0.0083	0.0763	0.0227	0.0463	0.02	0.0241	0.0249	0.0076	0.046	0.0342	0.1304	0.0079	0.0415	0.0904	0.0254	0.0234	0.0072	0.0066	0.0151	0.021	0.1098	0.0332	0.1043	0.046	0.0067
11	rs17305428	21425625	0.95	0.291843936447983	0.93	0.873875650440679	1.91800579263807	1.10056017162532	0.0121	0.007	0.0765	0.0204	0.0444	0.0195	0.0229	0.0244	0.0074	0.0456	0.0345	0.1348	0.0076	0.0404	0.0949	0.0241	0.0214	0.0062	0.0067	0.0157	0.0197	0.1127	0.0324	0.1068	0.0483	0.0065
11	rs1945436	21429135	0.93	0.375229593708928	0.95	0.731303845289611	1.33950483045057	0.478139049460486	0.0108	0.0059	0.0767	0.0189	0.0443	0.0193	0.0222	0.0239	0.0066	0.046	0.035	0.1382	0.0063	0.0401	0.0994	0.0231	0.02	0.0049	0.0056	0.0165	0.0185	0.1162	0.0311	0.1075	0.0504	0.0057
11	rs10833526	21429653	0.93	0.375229593708928	0.95	0.731303845289611	1.28363758567542	0.431348465334757	0.0108	0.0059	0.0767	0.0189	0.0441	0.0194	0.0222	0.0239	0.0066	0.0459	0.035	0.1381	0.0063	0.0403	0.0994	0.0233	0.02	0.0048	0.0056	0.0165	0.0185	0.1163	0.0311	0.1074	0.0503	0.0057
11	rs4379844	21429998	0.93	0.375229593708928	0.95	0.731303845289611	1.289610535434	0.398473212365151	0.0108	0.0059	0.0768	0.0188	0.044	0.0193	0.0222	0.0239	0.0066	0.0459	0.035	0.1382	0.0063	0.0403	0.0993	0.0233	0.02	0.0048	0.0056	0.0165	0.0185	0.1164	0.0312	0.1074	0.0503	0.0056
11	rs72964015	21431793	0.93	0.375229593708928	0.95	0.731303845289611	1.2798507325478	0.374674457697415	0.0107	0.0059	0.0768	0.0187	0.044	0.0193	0.0221	0.024	0.0065	0.0458	0.0351	0.1385	0.0063	0.0404	0.0995	0.0234	0.0199	0.0048	0.0056	0.0166	0.0184	0.1162	0.0312	0.1075	0.0502	0.0055
11	rs1945432	21432958	0.93	0.375229593708928	0.95	0.731303845289611	1.311028580788	0.349550745462972	0.0107	0.0059	0.0768	0.0187	0.044	0.0193	0.0221	0.024	0.0065	0.0458	0.0349	0.1387	0.0062	0.0405	0.0995	0.0235	0.0201	0.0047	0.0056	0.0165	0.0184	0.1162	0.0311	0.1075	0.0503	0.0055
11	rs11026076	21436232	0.93	0.375229593708928	0.98	0.546929419532092	0.788202552808017	0.184832558051395	0.0096	0.0057	0.0769	0.0184	0.0427	0.0193	0.0218	0.0233	0.0058	0.0451	0.0342	0.1413	0.0056	0.0403	0.1026	0.0226	0.0197	0.0042	0.005	0.0172	0.0176	0.1178	0.0308	0.1104	0.0503	0.0049
11	rs117821945	21439602	0.93	0.375229593708928	0.98	0.546929419532092	0.57930542996327	0.0716562263313227	0.0089	0.0055	0.0772	0.018	0.0424	0.0192	0.0215	0.0231	0.0051	0.045	0.034	0.1432	0.005	0.0398	0.1045	0.022	0.0192	0.0037	0.0046	0.0171	0.0171	0.1195	0.0303	0.1126	0.0504	0.0044
11	rs78454572	21439725	0.93	0.375229593708928	0.98	0.546929419532092	0.563052633063429	0.0747373861482215	0.0089	0.0054	0.0772	0.018	0.0425	0.0192	0.0214	0.0231	0.005	0.0448	0.034	0.1437	0.005	0.0397	0.1047	0.022	0.0192	0.0036	0.0045	0.0171	0.0171	0.1196	0.0301	0.1127	0.0505	0.0043
11	rs12802424	21441271	0.93	0.375229593708928	0.98	0.546929419532092	0.385534360738159	0.0687685394845203	0.0082	0.0052	0.0777	0.0177	0.0421	0.0191	0.021	0.0227	0.0043	0.0433	0.0338	0.1463	0.0044	0.0395	0.1069	0.0214	0.0188	0.0032	0.0041	0.017	0.0163	0.1215	0.0296	0.1148	0.0507	0.0038
11	rs1540121	21441732	0.93	0.375229593708928	0.98	0.546929419532092	0.363511623872907	0.0627391045652538	0.0081	0.0051	0.0777	0.0175	0.0422	0.0191	0.021	0.0227	0.0042	0.0431	0.0339	0.1468	0.0043	0.0395	0.1073	0.0212	0.0187	0.0031	0.004	0.017	0.0161	0.1218	0.0295	0.1151	0.0508	0.0037
11	rs1945428	21443083	0.92	0.422441555019286	0.99	0.493036143459036	0.236167953625329	0.0397708889073667	0.0079	0.0051	0.0779	0.0174	0.0421	0.019	0.0207	0.0226	0.004	0.0425	0.0339	0.148	0.0041	0.0394	0.1082	0.0209	0.0185	0.0029	0.0038	0.017	0.0158	0.1226	0.0293	0.1159	0.051	0.0035
11	rs79232795	21448287	0.92	0.422441555019286	0.99	0.493036143459036	0.221954786911935	0.0245364390200317	0.0078	0.005	0.0779	0.0173	0.0421	0.019	0.0206	0.0226	0.0039	0.0425	0.0338	0.1482	0.004	0.0394	0.1087	0.0208	0.0185	0.0028	0.0037	0.017	0.0158	0.1229	0.0292	0.1161	0.0511	0.0034
11	rs77065326	21448619	0.92	0.422441555019286	0.99	0.493036143459036	0.217190008485221	0.020404430872072	0.0078	0.005	0.0779	0.0173	0.0421	0.019	0.0206	0.0226	0.0039	0.0424	0.0338	0.1484	0.004	0.0393	0.1086	0.0208	0.0185	0.0028	0.0037	0.017	0.0159	0.1229	0.0292	0.116	0.0511	0.0034
11	rs1945413	21461874	0.92	0.422441555019286	0.99	0.493036143459036	0.167090608007603	0.00659135095787891	0.0077	0.0049	0.0779	0.0172	0.042	0.0188	0.0205	0.0226	0.0037	0.0424	0.0337	0.1487	0.0039	0.0392	0.1096	0.0206	0.0184	0.0028	0.0035	0.017	0.0159	0.1231	0.029	0.1165	0.0512	0.0033
11	rs1945414	21462647	0.92	0.422441555019286	0.99	0.493036143459036	0.163251605693464	0.00345040249448486	0.0077	0.0049	0.0779	0.0172	0.042	0.0188	0.0205	0.0226	0.0037	0.0424	0.0337	0.1487	0.0039	0.0392	0.1096	0.0206	0.0184	0.0028	0.0035	0.017	0.0159	0.1231	0.029	0.1166	0.0512	0.0033
11	rs17305470	21464433	0.92	0.422441555019286	0.99	0.493036143459036	0.163563746387746	0.00231995385091221	0.0077	0.0049	0.0779	0.017	0.0421	0.0189	0.0203	0.0226	0.0037	0.0424	0.0337	0.1488	0.0038	0.0393	0.1096	0.0206	0.0184	0.0028	0.0035	0.017	0.0159	0.1232	0.0292	0.1164	0.0517	0.0033
11	rs1945409	21470821	0.92	0.422441555019286	0.99	0.493036143459036	0.16083576172659	0.00193819713879341	0.0076	0.0049	0.0779	0.017	0.0422	0.0189	0.0203	0.0226	0.0036	0.0422	0.0336	0.1491	0.0039	0.0391	0.1094	0.0206	0.0184	0.0027	0.0034	0.017	0.0158	0.1237	0.0291	0.1168	0.0515	0.0032
11	rs17233374	21483422	0.92	0.422441555019286	0.99	0.493036143459036	0.150357636754725	0.00181182809468872	0.0076	0.005	0.0781	0.0169	0.0423	0.0189	0.0201	0.0226	0.0035	0.0419	0.0336	0.1493	0.0039	0.0391	0.1097	0.0207	0.0185	0.0027	0.0034	0.0169	0.0158	0.1238	0.0289	0.117	0.0514	0.003
11	rs12804458	21489308	0.92	0.422441555019286	0.99	0.493036143459036	0.152946489757127	0.0018458228389961	0.0075	0.005	0.0781	0.0169	0.0423	0.0189	0.0201	0.0226	0.0036	0.0418	0.0336	0.1494	0.0039	0.039	0.1097	0.0207	0.0185	0.0027	0.0034	0.0169	0.0158	0.1239	0.0288	0.1171	0.0513	0.0029
11	rs7935136	21495251	0.92	0.422441555019286	0.99	0.493036143459036	0.157353324909769	0.0024114289454729	0.0075	0.005	0.0782	0.0169	0.0423	0.0189	0.0201	0.0227	0.0035	0.0418	0.0337	0.1494	0.0039	0.039	0.1098	0.0208	0.0185	0.0027	0.0034	0.0169	0.0157	0.1239	0.0288	0.1171	0.0514	0.0029
11	rs10741880	21496506	0.92	0.422441555019286	1	0.442785362986439	0.159567345213683	0.00292750432284978	0.0075	0.005	0.0782	0.0169	0.0423	0.0189	0.0201	0.0227	0.0035	0.0418	0.0337	0.1494	0.0039	0.039	0.1098	0.0208	0.0185	0.0026	0.0034	0.0169	0.0158	0.1239	0.0288	0.1171	0.0514	0.0029
11	rs73469139	21504718	0.92	0.422441555019286	1	0.442785362986439	0.15857730341902	0.0018458228389961	0.0075	0.005	0.0782	0.0168	0.0422	0.019	0.0201	0.0227	0.0035	0.0417	0.0336	0.1495	0.0038	0.0389	0.1098	0.0207	0.0185	0.0026	0.0034	0.0168	0.0157	0.1241	0.0288	0.1172	0.0513	0.0029
11	rs76784980	21518943	0.92	0.422441555019286	1	0.442785362986439	0.137085258660958	0.0028112617016533	0.0072	0.0049	0.0796	0.0161	0.0421	0.0191	0.0198	0.022	0.0033	0.0409	0.0333	0.1499	0.0037	0.0377	0.1121	0.0207	0.0179	0.0027	0.0034	0.0167	0.0153	0.1258	0.0281	0.1189	0.0509	0.0028
11	rs80342640	21518963	0.92	0.422441555019286	1	0.442785362986439	0.124719277112503	0.00286906065002369	0.0072	0.0049	0.0796	0.016	0.0421	0.0191	0.0199	0.022	0.0033	0.0409	0.0333	0.1498	0.0038	0.0377	0.1122	0.0207	0.018	0.0027	0.0034	0.0167	0.0153	0.1258	0.028	0.1188	0.0509	0.0029
11	rs11026111	21521278	0.92	0.422441555019286	1	0.442785362986439	0.127812006398474	0.00430484885495879	0.0072	0.0049	0.0797	0.016	0.0421	0.0191	0.0199	0.0221	0.0033	0.0409	0.0333	0.1499	0.0038	0.0376	0.1122	0.0206	0.018	0.0027	0.0034	0.0167	0.0153	0.1259	0.028	0.1188	0.0508	0.0028
11	rs11026114	21523231	0.92	0.422441555019286	1	0.442785362986439	0.130343578084856	0.00496390360833858	0.0071	0.0049	0.0797	0.016	0.0421	0.0191	0.0199	0.0221	0.0033	0.0409	0.0333	0.1499	0.0038	0.0376	0.1122	0.0206	0.018	0.0027	0.0034	0.0167	0.0152	0.1259	0.028	0.1188	0.0509	0.0028
11	rs58972140	21523967	0.92	0.422441555019286	1	0.442785362986439	0.13250680870898	0.00573651506809697	0.0071	0.0049	0.0797	0.016	0.0421	0.0192	0.0199	0.022	0.0033	0.0409	0.0332	0.15	0.0038	0.0377	0.1122	0.0206	0.018	0.0027	0.0034	0.0168	0.0152	0.1259	0.028	0.1188	0.0508	0.0028
11	rs76448951	21529190	0.93	0.375229593708928	1	0.442785362986439	0.125665989042497	0.00500308486168457	0.0071	0.0049	0.0798	0.0161	0.0421	0.0193	0.0199	0.0219	0.0033	0.0408	0.0332	0.1501	0.0039	0.0377	0.1123	0.0207	0.018	0.0027	0.0034	0.0168	0.0152	0.1254	0.0279	0.1188	0.0508	0.0028
11	rs35390002	21533893	0.93	0.375229593708928	1	0.442785362986439	0.128111808503019	0.0150066731474359	0.007	0.0051	0.0806	0.0158	0.0423	0.0203	0.0197	0.0217	0.0036	0.0406	0.0332	0.15	0.004	0.0378	0.1125	0.0209	0.0177	0.0028	0.0034	0.0166	0.0149	0.1254	0.0273	0.1185	0.0501	0.0029
11	rs11026122	21537020	0.93	0.375229593708928	1	0.442785362986439	0.180827813608436	0.0208092628186829	0.0069	0.0053	0.0811	0.0155	0.0421	0.0213	0.0195	0.0213	0.0038	0.0406	0.0332	0.15	0.004	0.0378	0.1128	0.0213	0.0171	0.003	0.0035	0.0164	0.0148	0.1257	0.0273	0.1177	0.0498	0.003
11	rs56218921	21539629	0.93	0.375229593708928	1.01	0.39608418712213	0.227447130498016	0.0204447408194145	0.0069	0.0052	0.0818	0.0155	0.0422	0.022	0.0196	0.021	0.0038	0.0405	0.033	0.1501	0.0039	0.0371	0.114	0.0215	0.0169	0.003	0.0035	0.0163	0.0144	0.1258	0.0273	0.1181	0.0487	0.0029
11	rs4923633	21539845	0.93	0.375229593708928	1.01	0.39608418712213	0.254778571386723	0.0251118729826541	0.0069	0.0052	0.0819	0.0155	0.0422	0.0221	0.0195	0.021	0.0038	0.0405	0.033	0.1501	0.0039	0.037	0.1141	0.0215	0.0169	0.003	0.0035	0.0163	0.0144	0.1258	0.0274	0.1181	0.0486	0.0029
11	rs76305787	21549811	0.92	0.422441555019286	1.01	0.39608418712213	0.248620863750644	0.038894318141909	0.0069	0.0054	0.0827	0.0155	0.0419	0.0223	0.0199	0.0205	0.0038	0.0404	0.0331	0.1506	0.0036	0.0366	0.115	0.0219	0.0168	0.0031	0.0034	0.0162	0.0144	0.1258	0.027	0.1175	0.0478	0.0029
11	rs118122648	21563411	0.92	0.422441555019286	1.01	0.39608418712213	0.233396584543399	0.045213328493622	0.0068	0.0055	0.0828	0.0155	0.0419	0.0222	0.02	0.0203	0.0038	0.0403	0.0331	0.1506	0.0035	0.0365	0.1154	0.022	0.0169	0.0031	0.0034	0.0162	0.0144	0.1258	0.027	0.1175	0.0476	0.0028
11	rs7931216	21568433	0.92	0.422441555019286	1.01	0.39608418712213	0.241375169736364	0.0494364340385127	0.0068	0.0055	0.0829	0.0155	0.0419	0.0222	0.02	0.0202	0.0038	0.0402	0.0332	0.1506	0.0035	0.0365	0.1155	0.022	0.0169	0.0031	0.0033	0.0163	0.0144	0.1258	0.027	0.1175	0.0475	0.0028
11	rs61211384	21575673	0.92	0.422441555019286	1	0.442785362986439	0.234630804099127	0.0381886055427762	0.0067	0.0056	0.0828	0.0156	0.0419	0.0222	0.0199	0.0201	0.0038	0.0401	0.0333	0.1505	0.0034	0.0364	0.116	0.022	0.0168	0.0031	0.0033	0.0163	0.0145	0.1258	0.027	0.1176	0.0475	0.0028
11	rs79189595	21583548	0.92	0.422441555019286	1	0.442785362986439	0.248093129929291	0.0382967962738391	0.0067	0.0056	0.0828	0.0156	0.0417	0.0224	0.0199	0.02	0.0038	0.0402	0.0333	0.1502	0.0034	0.0363	0.1162	0.0221	0.0167	0.0031	0.0032	0.0163	0.0146	0.1258	0.0269	0.1178	0.0474	0.0028
11	rs74656274	21586006	0.92	0.422441555019286	1.01	0.39608418712213	0.266426162820565	0.0385135930593021	0.0068	0.0057	0.0828	0.0155	0.0416	0.0225	0.0199	0.0199	0.0038	0.0402	0.0333	0.15	0.0035	0.0362	0.1163	0.0223	0.0167	0.0032	0.0032	0.0164	0.0147	0.1257	0.0269	0.1179	0.0473	0.0028
11	rs10766833	21586339	0.92	0.422441555019286	1.01	0.39608418712213	0.277608370033638	0.0409905139367434	0.0068	0.0057	0.0828	0.0155	0.0416	0.0225	0.0199	0.0199	0.0038	0.0402	0.0333	0.1499	0.0035	0.0362	0.1163	0.0223	0.0167	0.0032	0.0032	0.0164	0.0147	0.1256	0.0269	0.1179	0.0473	0.0028
11	rs12576212	21587453	0.92	0.422441555019286	1.01	0.39608418712213	0.285042895845472	0.0404340865136578	0.0068	0.0057	0.0827	0.0155	0.0415	0.0225	0.0199	0.0199	0.0038	0.0402	0.0333	0.1499	0.0035	0.0362	0.1165	0.0223	0.0167	0.0032	0.0032	0.0164	0.0147	0.1256	0.0269	0.118	0.0473	0.0028
11	rs16908212	21600834	0.92	0.422441555019286	1.01	0.39608418712213	0.294604698371938	0.0336686125553273	0.0069	0.0057	0.0821	0.0155	0.0414	0.0228	0.0199	0.0197	0.0039	0.0403	0.0332	0.1495	0.0036	0.0362	0.1166	0.0224	0.0168	0.0033	0.0033	0.0166	0.0149	0.1256	0.0268	0.1176	0.047	0.0029
11	rs17305505	21609484	0.92	0.422441555019286	1.01	0.39608418712213	0.366478284258442	0.035738633523189	0.0071	0.0059	0.0814	0.0155	0.0411	0.023	0.0197	0.0196	0.0041	0.0406	0.0329	0.1489	0.0039	0.0362	0.117	0.0224	0.0172	0.0036	0.0036	0.017	0.0151	0.1256	0.0267	0.117	0.0467	0.003
11	Affx-4745055	21613559	0.92	0.422441555019286	1.01	0.39608418712213	0.430017276119645	0.0456808493126426	0.0072	0.0059	0.081	0.0155	0.041	0.0231	0.0196	0.0196	0.0042	0.0407	0.0328	0.1485	0.004	0.0361	0.1172	0.0224	0.0175	0.0038	0.0037	0.0171	0.0152	0.1256	0.0267	0.1168	0.0466	0.0031
11	rs11826171	21619937	0.92	0.422441555019286	1.01	0.39608418712213	0.554742414554752	0.0469774772647228	0.0073	0.0059	0.0805	0.0154	0.0408	0.0232	0.0195	0.0194	0.0043	0.0409	0.0326	0.1479	0.004	0.0362	0.1171	0.0226	0.0176	0.004	0.0038	0.0173	0.0155	0.126	0.0267	0.1166	0.0464	0.0032
11	rs79359457	21623741	0.92	0.422441555019286	1.02	0.35283343175317	0.492373275291567	0.0484101843611724	0.0074	0.0059	0.0809	0.0156	0.0407	0.0229	0.0192	0.0194	0.0043	0.0408	0.0325	0.148	0.004	0.0362	0.1171	0.0225	0.0176	0.0043	0.0038	0.0173	0.0157	0.1257	0.0267	0.1165	0.0464	0.0032
11	rs78060525	21626844	0.92	0.422441555019286	1.02	0.35283343175317	0.475798014634372	0.0487110428796744	0.0075	0.0059	0.0812	0.0157	0.0407	0.0228	0.0191	0.0194	0.0044	0.0408	0.0324	0.1481	0.004	0.0362	0.1171	0.0224	0.0175	0.0044	0.0038	0.0173	0.0158	0.1255	0.0268	0.1165	0.0463	0.0032
11	rs1380526	21628183	0.92	0.422441555019286	1.02	0.35283343175317	0.472908748543146	0.0496185149648115	0.0075	0.0059	0.0812	0.0158	0.0406	0.0228	0.019	0.0194	0.0044	0.0408	0.0324	0.1481	0.004	0.0362	0.1171	0.0224	0.0175	0.0045	0.0038	0.0173	0.0158	0.1254	0.0268	0.1165	0.0463	0.0032
11	rs7948493	21641407	0.92	0.422441555019286	1.02	0.35283343175317	0.49544494281347	0.0591553835914021	0.0075	0.006	0.0814	0.0161	0.0407	0.0227	0.0186	0.0195	0.0044	0.0409	0.0324	0.1472	0.0042	0.0361	0.1165	0.0224	0.0177	0.0049	0.0039	0.0173	0.0161	0.1255	0.0268	0.1162	0.0464	0.0033
11	rs12287578	21645289	0.92	0.422441555019286	1.02	0.35283343175317	0.469783267422239	0.0567518894301204	0.0075	0.006	0.0814	0.0161	0.0407	0.0228	0.0187	0.0194	0.0044	0.0409	0.0324	0.1472	0.0042	0.0361	0.1164	0.0224	0.0177	0.0049	0.0039	0.0173	0.0161	0.1254	0.0268	0.1161	0.0464	0.0033
11	rs117685451	21648581	0.92	0.422441555019286	1.03	0.312927433563081	0.445203567928198	0.0576563028099077	0.0075	0.0061	0.0813	0.016	0.0407	0.0229	0.0188	0.0194	0.0044	0.0409	0.0324	0.1471	0.0042	0.0362	0.1162	0.0224	0.0178	0.005	0.004	0.0173	0.0161	0.1254	0.0268	0.1161	0.0465	0.0033
11	rs12418443	21649542	0.92	0.422441555019286	1.03	0.312927433563081	0.456959758548122	0.0577860044362551	0.0075	0.0061	0.0813	0.016	0.0407	0.0229	0.0188	0.0194	0.0044	0.0409	0.0324	0.1472	0.0042	0.0362	0.116	0.0224	0.0178	0.005	0.004	0.0173	0.0161	0.1254	0.0268	0.1161	0.0465	0.0033
11	rs11026140	21649802	0.92	0.422441555019286	1.03	0.312927433563081	0.454488121034666	0.0565588846410579	0.0075	0.0061	0.0813	0.016	0.0407	0.0229	0.0188	0.0194	0.0044	0.0409	0.0324	0.1472	0.0042	0.0362	0.116	0.0224	0.0178	0.005	0.004	0.0172	0.0161	0.1253	0.0268	0.1161	0.0466	0.0033
11	rs4472937	21655839	0.92	0.422441555019286	1.03	0.312927433563081	0.519705614260115	0.0749543415105019	0.0078	0.0063	0.0808	0.016	0.0407	0.0232	0.0188	0.0194	0.0045	0.0411	0.0322	0.1453	0.0044	0.0363	0.1152	0.0223	0.0179	0.0054	0.0041	0.0175	0.0165	0.125	0.0269	0.1163	0.0472	0.0035
11	rs75603389	21655881	0.92	0.422441555019286	1.03	0.312927433563081	0.515090488075386	0.0736564921435649	0.0078	0.0063	0.0807	0.016	0.0406	0.0232	0.0188	0.0193	0.0045	0.0412	0.0322	0.1452	0.0044	0.0363	0.1152	0.0223	0.0179	0.0054	0.0041	0.0175	0.0165	0.125	0.0269	0.1162	0.0472	0.0035
11	rs4635075	21656866	0.92	0.422441555019286	1.03	0.312927433563081	0.523115396964336	0.0802381565494411	0.0081	0.0063	0.0805	0.0163	0.0411	0.0236	0.0191	0.0194	0.0044	0.042	0.0319	0.144	0.0045	0.0361	0.115	0.0221	0.0182	0.0057	0.004	0.0177	0.0162	0.1237	0.0272	0.1159	0.0476	0.0035
11	rs1945546	21669202	0.92	0.422441555019286	1.03	0.312927433563081	0.488686959722905	0.062336505297396	0.0083	0.0063	0.0805	0.0169	0.0424	0.0227	0.0188	0.0191	0.0043	0.0425	0.0319	0.1428	0.0045	0.0362	0.1157	0.0216	0.0181	0.0059	0.004	0.0182	0.0165	0.1234	0.0277	0.1152	0.0475	0.0034
11	rs982943	21669880	0.92	0.422441555019286	1.03	0.312927433563081	0.488874076885378	0.0606046119938404	0.0083	0.0063	0.0804	0.0169	0.0424	0.0227	0.0187	0.0191	0.0043	0.0425	0.0319	0.1427	0.0045	0.0362	0.1158	0.0215	0.0181	0.0059	0.004	0.0183	0.0165	0.1235	0.0278	0.1151	0.0475	0.0034
11	rs28379786	21677481	0.92	0.422441555019286	1.03	0.312927433563081	0.418264270471088	0.0544545243824186	0.0083	0.0061	0.0802	0.0171	0.0424	0.0228	0.0189	0.0191	0.004	0.0424	0.0319	0.1423	0.0045	0.0363	0.1159	0.0215	0.0181	0.0059	0.004	0.0184	0.0166	0.1232	0.0279	0.1153	0.0474	0.0034
11	rs28663304	21677821	0.92	0.422441555019286	1.03	0.312927433563081	0.439085980960332	0.056301984089823	0.0083	0.006	0.08	0.0171	0.0424	0.023	0.0188	0.0191	0.004	0.0424	0.0319	0.1423	0.0044	0.0363	0.1158	0.0215	0.0183	0.0059	0.004	0.0185	0.0167	0.1231	0.028	0.1153	0.0474	0.0034
11	rs7943025	21682823	0.92	0.422441555019286	1.03	0.312927433563081	0.452623683789829	0.0641568089496956	0.0083	0.006	0.08	0.0171	0.0425	0.023	0.0188	0.0191	0.004	0.0424	0.0319	0.1423	0.0044	0.0362	0.1158	0.0215	0.0183	0.0059	0.004	0.0185	0.0167	0.123	0.028	0.1153	0.0474	0.0034
11	rs76110505	21686012	0.92	0.422441555019286	1.03	0.312927433563081	0.497392992966462	0.0680022136518628	0.0084	0.006	0.0799	0.0171	0.0425	0.023	0.0188	0.0191	0.004	0.0424	0.0319	0.1421	0.0044	0.0362	0.1157	0.0215	0.0183	0.0059	0.0041	0.0185	0.0167	0.1229	0.0281	0.1152	0.0475	0.0034
11	rs78841170	21686363	0.92	0.422441555019286	1.03	0.312927433563081	0.500668945637401	0.0569451762326892	0.0084	0.006	0.0798	0.0171	0.0425	0.0232	0.0188	0.0191	0.0039	0.0424	0.0319	0.1418	0.0044	0.0362	0.1157	0.0215	0.0183	0.0059	0.004	0.0186	0.0167	0.1228	0.0282	0.1152	0.0475	0.0034
11	rs1350658	21698513	0.92	0.422441555019286	1.03	0.312927433563081	0.703202322096181	0.0419442590987126	0.0095	0.006	0.078	0.0181	0.0437	0.0258	0.0203	0.0199	0.0035	0.042	0.0321	0.1356	0.0044	0.0361	0.1152	0.022	0.0187	0.0057	0.0038	0.02	0.018	0.1206	0.0305	0.1131	0.0481	0.0034
11	rs4340048	21705222	0.92	0.422441555019286	1.03	0.312927433563081	0.698556891925269	0.0381886055427762	0.0095	0.006	0.078	0.0181	0.0437	0.0258	0.0203	0.0199	0.0035	0.042	0.0321	0.1356	0.0044	0.0361	0.1152	0.022	0.0187	0.0057	0.0038	0.02	0.018	0.1206	0.0305	0.1131	0.0481	0.0034
11	rs10833603	21724683	0.92	0.422441555019286	1.03	0.312927433563081	0.706602885507253	0.0388398252600058	0.0095	0.006	0.0779	0.0181	0.0437	0.0259	0.0203	0.0199	0.0035	0.042	0.032	0.1356	0.0044	0.0361	0.1151	0.0221	0.0187	0.0057	0.0038	0.02	0.018	0.1205	0.0305	0.1131	0.048	0.0034
11	rs117124729	21726926	0.92	0.422441555019286	1.03	0.312927433563081	0.713054328503705	0.0382967962738391	0.0095	0.006	0.0779	0.0181	0.0437	0.0259	0.0203	0.0199	0.0035	0.042	0.032	0.1356	0.0044	0.0361	0.1151	0.0221	0.0187	0.0057	0.0038	0.02	0.018	0.1205	0.0305	0.1131	0.0481	0.0034
11	rs10833604	21734095	0.92	0.422441555019286	1.03	0.312927433563081	0.713425892584321	0.0384593419743083	0.0096	0.006	0.0779	0.0181	0.0437	0.0259	0.0203	0.0199	0.0035	0.042	0.032	0.1355	0.0044	0.0361	0.1151	0.0221	0.0187	0.0057	0.0038	0.02	0.018	0.1205	0.0306	0.1131	0.048	0.0034
11	rs10741899	21756085	0.92	0.422441555019286	1.04	0.276253925711104	0.720501919395122	0.0416065213949359	0.0097	0.006	0.0779	0.0182	0.0438	0.026	0.0203	0.02	0.0035	0.0419	0.0321	0.1355	0.0044	0.036	0.115	0.0221	0.0187	0.0057	0.0038	0.02	0.018	0.1204	0.0307	0.113	0.0479	0.0034
11	rs74405196	21757933	0.92	0.422441555019286	1.04	0.276253925711104	0.719755616800571	0.0419442590987126	0.0097	0.006	0.0779	0.0181	0.0438	0.026	0.0203	0.0199	0.0035	0.0419	0.0321	0.1355	0.0044	0.036	0.115	0.0221	0.0187	0.0057	0.0038	0.02	0.0181	0.1204	0.0307	0.113	0.0479	0.0034
11	rs34333480	21769610	0.92	0.422441555019286	1.04	0.276253925711104	0.879735873908967	0.074160103040642	0.0099	0.006	0.0771	0.0187	0.0437	0.0266	0.0209	0.0201	0.0035	0.0416	0.0321	0.1347	0.0046	0.036	0.1143	0.0219	0.0189	0.006	0.004	0.0205	0.0184	0.1198	0.0312	0.112	0.0478	0.0035
11	rs10766869	21770657	0.92	0.422441555019286	1.04	0.276253925711104	0.885603431570777	0.0722966879026286	0.01	0.006	0.077	0.0187	0.0437	0.0266	0.0209	0.0201	0.0035	0.0416	0.0321	0.1347	0.0046	0.036	0.1142	0.0219	0.0189	0.006	0.004	0.0205	0.0184	0.1197	0.0312	0.112	0.0478	0.0035
11	rs58743490	21772160	0.92	0.422441555019286	1.04	0.276253925711104	0.923725510005048	0.0713014336840054	0.01	0.006	0.0768	0.0188	0.0438	0.0267	0.0209	0.0201	0.0035	0.0416	0.0321	0.1348	0.0046	0.0359	0.1137	0.0219	0.019	0.006	0.004	0.0206	0.0184	0.1195	0.0313	0.1122	0.0479	0.0035
11	rs2852804	21772653	0.92	0.422441555019286	1.04	0.276253925711104	1.07949475747876	0.118927376045535	0.0102	0.0062	0.0765	0.0188	0.0437	0.0268	0.0212	0.0203	0.0036	0.0414	0.0317	0.134	0.0048	0.0358	0.1134	0.0221	0.0191	0.0061	0.0042	0.0211	0.0188	0.1184	0.0316	0.1118	0.0482	0.0036
11	rs7926114	21773057	0.91	0.473491286898298	1.05	0.24269399207398	1.23036074913976	0.156060166133246	0.0106	0.0063	0.076	0.0189	0.0434	0.0271	0.0215	0.0207	0.0037	0.0417	0.0316	0.1337	0.005	0.0359	0.1134	0.0222	0.0191	0.0062	0.0044	0.0213	0.019	0.1162	0.0318	0.1117	0.0482	0.0038
11	rs2852870	21773152	0.91	0.473491286898298	1.05	0.24269399207398	1.22003291531532	0.160591050923285	0.0106	0.0063	0.0763	0.0188	0.0433	0.0271	0.0215	0.0208	0.0037	0.0418	0.0315	0.1336	0.005	0.0358	0.1136	0.0224	0.0191	0.0062	0.0044	0.021	0.0191	0.116	0.032	0.1119	0.0482	0.0039
11	rs11026206	21780200	0.91	0.473491286898298	1.05	0.24269399207398	1.4691147095597	0.210747678826595	0.0106	0.0064	0.0761	0.0185	0.043	0.0274	0.0222	0.0218	0.0035	0.0419	0.0316	0.1333	0.0049	0.0358	0.114	0.023	0.0192	0.0064	0.0045	0.0219	0.0203	0.1134	0.0322	0.1115	0.047	0.0034
11	rs10833625	21799762	0.91	0.473491286898298	1.05	0.24269399207398	1.46772004166434	0.196139671571806	0.0106	0.0064	0.0762	0.0186	0.0429	0.0275	0.0225	0.0218	0.0034	0.0419	0.0317	0.1331	0.0048	0.0359	0.1135	0.023	0.0192	0.0064	0.0045	0.0219	0.0203	0.1133	0.0322	0.1116	0.0471	0.0034
11	rs79075322	21800924	0.91	0.473491286898298	1.05	0.24269399207398	1.44190781316802	0.197386881057741	0.0106	0.0064	0.0762	0.0186	0.0429	0.0275	0.0225	0.0218	0.0034	0.0419	0.0317	0.1331	0.0049	0.0359	0.1135	0.023	0.0192	0.0064	0.0045	0.0219	0.0203	0.1133	0.0322	0.1116	0.0471	0.0034
11	rs75217950	21805747	0.91	0.473491286898298	1.05	0.24269399207398	1.44576887860319	0.20124914548629	0.0107	0.0064	0.0761	0.0186	0.0429	0.0275	0.0225	0.0218	0.0035	0.042	0.0318	0.1331	0.0049	0.0359	0.1135	0.023	0.0192	0.0065	0.0045	0.0219	0.0203	0.1133	0.0321	0.1116	0.047	0.0034
11	rs10833632	21816616	0.91	0.473491286898298	1.05	0.24269399207398	1.45816973257085	0.214587631989389	0.0108	0.0065	0.076	0.0187	0.0429	0.0276	0.0224	0.0218	0.0035	0.042	0.0318	0.1329	0.0049	0.0359	0.1134	0.023	0.0192	0.0065	0.0045	0.0219	0.0203	0.1132	0.0322	0.1115	0.047	0.0035
11	rs10766880	21819997	0.91	0.473491286898298	1.05	0.24269399207398	1.4566795699135	0.214587631989389	0.0108	0.0065	0.076	0.0186	0.0429	0.0276	0.0224	0.0218	0.0035	0.042	0.0318	0.1329	0.0049	0.0359	0.1134	0.023	0.0192	0.0065	0.0045	0.0219	0.0203	0.1132	0.0322	0.1115	0.047	0.0035
11	rs10833643	21840174	0.91	0.473491286898298	1.05	0.24269399207398	1.5249946614849	0.215015704964201	0.0108	0.0065	0.0758	0.0185	0.0429	0.0276	0.0224	0.0219	0.0035	0.0422	0.0317	0.1332	0.0048	0.0357	0.1137	0.0231	0.0192	0.0064	0.0045	0.022	0.0204	0.1131	0.0321	0.1116	0.0469	0.0035
11	rs61880315	21842157	0.91	0.473491286898298	1.04	0.276253925711104	1.52863241066032	0.215765508792263	0.0108	0.0065	0.0758	0.0185	0.0429	0.0276	0.0224	0.0218	0.0035	0.0422	0.0317	0.1332	0.0048	0.0356	0.1136	0.0231	0.0192	0.0064	0.0045	0.022	0.0205	0.1131	0.0321	0.1116	0.047	0.0035
11	rs2029301	21860166	0.91	0.473491286898298	1.04	0.276253925711104	1.52651000767421	0.217912532524193	0.0108	0.0065	0.0758	0.0184	0.0429	0.0275	0.0224	0.0219	0.0035	0.0422	0.0317	0.1334	0.0048	0.0356	0.1136	0.0231	0.0192	0.0064	0.0045	0.0221	0.0205	0.113	0.032	0.1116	0.047	0.0035
11	rs61880319	21861594	0.91	0.473491286898298	1.04	0.276253925711104	1.52610586189307	0.218773296089836	0.0108	0.0065	0.0758	0.0184	0.0429	0.0275	0.0224	0.0219	0.0035	0.0422	0.0317	0.1334	0.0048	0.0355	0.1136	0.0231	0.0192	0.0064	0.0045	0.0221	0.0205	0.113	0.032	0.1116	0.047	0.0035
11	rs7125847	21866593	0.91	0.473491286898298	1.04	0.276253925711104	1.52358083185613	0.216301608967598	0.0108	0.0065	0.0757	0.0184	0.043	0.0275	0.0223	0.022	0.0035	0.0422	0.0317	0.1333	0.0048	0.0356	0.1137	0.0231	0.0192	0.0064	0.0045	0.0221	0.0205	0.1129	0.032	0.1115	0.047	0.0035
11	rs61880331	21867202	0.91	0.473491286898298	1.04	0.276253925711104	1.52014923082908	0.21694550675944	0.0108	0.0065	0.0757	0.0184	0.043	0.0275	0.0223	0.022	0.0035	0.0422	0.0317	0.1334	0.0048	0.0356	0.1137	0.0231	0.0192	0.0064	0.0045	0.0221	0.0205	0.1129	0.032	0.1115	0.0469	0.0035
11	rs1386732	21876787	0.91	0.473491286898298	1.04	0.276253925711104	1.49610674872385	0.211492539641594	0.0108	0.0065	0.0757	0.0184	0.043	0.0275	0.0224	0.022	0.0035	0.0422	0.0318	0.1335	0.0048	0.0356	0.1138	0.0231	0.0192	0.0064	0.0045	0.0221	0.0205	0.1127	0.0319	0.1115	0.047	0.0035
11	rs7480200	21887634	0.91	0.473491286898298	1.04	0.276253925711104	1.43113687989982	0.186973510486135	0.0108	0.0065	0.0753	0.0184	0.0432	0.0275	0.0223	0.0221	0.0035	0.042	0.0324	0.1338	0.0046	0.0356	0.1137	0.0231	0.0194	0.0063	0.0045	0.0221	0.0205	0.1122	0.0319	0.1117	0.0472	0.0035
11	rs1386726	21889809	0.91	0.473491286898298	1.04	0.276253925711104	1.42709316609394	0.186667144568023	0.0108	0.0065	0.0753	0.0184	0.0432	0.0275	0.0224	0.0221	0.0035	0.042	0.0324	0.1339	0.0046	0.0356	0.1137	0.0231	0.0194	0.0063	0.0045	0.0221	0.0205	0.1122	0.0319	0.1117	0.0472	0.0035
11	rs77443146	21894297	0.91	0.473491286898298	1.04	0.276253925711104	1.42975562322498	0.186156916101029	0.0109	0.0064	0.0753	0.0184	0.0432	0.0275	0.0223	0.0221	0.0035	0.0419	0.0325	0.1338	0.0046	0.0356	0.1137	0.0231	0.0194	0.0063	0.0045	0.0221	0.0205	0.1121	0.0319	0.1117	0.0472	0.0035
11	rs4922945	21894814	0.91	0.473491286898298	1.04	0.276253925711104	1.43399962450891	0.185341543807636	0.0109	0.0064	0.0753	0.0184	0.0432	0.0275	0.0223	0.0222	0.0035	0.042	0.0325	0.1339	0.0046	0.0355	0.1137	0.0231	0.0194	0.0063	0.0045	0.0221	0.0205	0.1122	0.0319	0.1117	0.0471	0.0035
11	rs76807508	21894862	0.91	0.473491286898298	1.04	0.276253925711104	1.452907003573	0.189841171687917	0.0109	0.0064	0.0753	0.0184	0.0432	0.0275	0.0224	0.0222	0.0035	0.0419	0.0324	0.134	0.0046	0.0355	0.1137	0.0232	0.0193	0.0064	0.0045	0.022	0.0205	0.1121	0.0319	0.1116	0.0471	0.0035
11	rs2129730	21895786	0.91	0.473491286898298	1.04	0.276253925711104	1.44467947419826	0.188303075145859	0.0109	0.0064	0.0753	0.0184	0.0433	0.0275	0.0224	0.0222	0.0035	0.0419	0.0325	0.134	0.0046	0.0355	0.1137	0.0232	0.0193	0.0064	0.0045	0.022	0.0204	0.1121	0.0318	0.1116	0.0472	0.0035
11	rs117695421	21905063	0.91	0.473491286898298	1.04	0.276253925711104	1.34982049893568	0.182092335747481	0.0111	0.0064	0.0751	0.0182	0.0432	0.0272	0.0224	0.0223	0.0035	0.042	0.0332	0.1338	0.0045	0.0355	0.1139	0.0231	0.0194	0.0064	0.0044	0.0219	0.0202	0.112	0.0316	0.1118	0.0469	0.0035
11	rs78572151	21907166	0.91	0.473491286898298	1.04	0.276253925711104	0.973269876397664	0.187280047839955	0.0116	0.0066	0.0747	0.0178	0.0431	0.0266	0.0228	0.022	0.0037	0.0423	0.0351	0.1336	0.0045	0.0356	0.1139	0.0231	0.0194	0.0065	0.0044	0.0212	0.0198	0.1123	0.0313	0.1127	0.0456	0.0036
11	rs75594500	21908660	0.91	0.473491286898298	1.04	0.276253925711104	0.799417567648436	0.202402220991844	0.0119	0.0067	0.0739	0.0173	0.0425	0.0262	0.0231	0.0221	0.0038	0.0425	0.0364	0.1336	0.0045	0.0356	0.1137	0.0236	0.0193	0.0064	0.0043	0.0208	0.0195	0.1127	0.0309	0.1137	0.0447	0.0037
11	rs1352309	21911419	0.9	0.528487958927512	1.04	0.276253925711104	0.653577927485389	0.175453581735992	0.012	0.0069	0.0737	0.017	0.0426	0.0259	0.0235	0.0222	0.0038	0.0426	0.0373	0.1332	0.0044	0.0362	0.1133	0.0239	0.0195	0.0063	0.0041	0.0206	0.0192	0.113	0.0307	0.114	0.0443	0.0037
11	rs113834455	21915480	0.9	0.528487958927512	1.04	0.276253925711104	0.6431119949705	0.171471809883169	0.012	0.0069	0.0736	0.017	0.0426	0.0259	0.0235	0.0222	0.0038	0.0426	0.0374	0.1331	0.0044	0.0362	0.1133	0.0239	0.0195	0.0063	0.0041	0.0206	0.0192	0.1131	0.0307	0.1141	0.0443	0.0037
11	rs117513651	21921702	0.9	0.528487958927512	1.04	0.276253925711104	0.624649318065701	0.170778274654062	0.012	0.0069	0.0736	0.0169	0.0425	0.0258	0.0235	0.0222	0.0038	0.0427	0.0374	0.1331	0.0044	0.0362	0.1133	0.0239	0.0195	0.0063	0.0041	0.0205	0.0192	0.1131	0.0307	0.1142	0.0443	0.0037
11	rs12421578	21923086	0.9	0.528487958927512	1.04	0.276253925711104	0.620386047309385	0.166834099254973	0.012	0.0069	0.0736	0.0169	0.0425	0.0258	0.0235	0.0222	0.0038	0.0427	0.0374	0.1331	0.0044	0.0362	0.1134	0.0239	0.0195	0.0063	0.0041	0.0205	0.0192	0.1131	0.0307	0.1142	0.0443	0.0037
11	rs17305839	21923459	0.9	0.528487958927512	1.04	0.276253925711104	0.619897675383168	0.165755119893042	0.012	0.0069	0.0736	0.0169	0.0425	0.0258	0.0235	0.0222	0.0038	0.0427	0.0374	0.1331	0.0044	0.0362	0.1134	0.0239	0.0195	0.0063	0.0041	0.0205	0.0192	0.1131	0.0307	0.1142	0.0443	0.0037
11	rs73480737	21924352	0.9	0.528487958927512	1.04	0.276253925711104	0.618991166876392	0.165265487847853	0.012	0.0069	0.0736	0.0169	0.0425	0.0258	0.0235	0.0222	0.0038	0.0427	0.0375	0.1331	0.0044	0.0362	0.1134	0.0239	0.0195	0.0063	0.0041	0.0205	0.0192	0.1131	0.0307	0.1142	0.0443	0.0037
11	rs11026326	21928473	0.9	0.528487958927512	1.04	0.276253925711104	0.613912083748638	0.156924214096603	0.0119	0.0069	0.0737	0.0169	0.0426	0.0258	0.0236	0.0223	0.0038	0.0427	0.0375	0.1331	0.0044	0.0363	0.1134	0.0239	0.0195	0.0062	0.0041	0.0205	0.0192	0.1131	0.0307	0.1143	0.0443	0.0036
11	rs72957595	21931517	0.9	0.528487958927512	1.03	0.312927433563081	0.612385171316319	0.156828124956511	0.0119	0.0069	0.0737	0.0169	0.0425	0.0258	0.0236	0.0223	0.0038	0.0427	0.0375	0.133	0.0044	0.0363	0.1134	0.0239	0.0195	0.0062	0.0041	0.0205	0.0192	0.1131	0.0307	0.1143	0.0442	0.0036
11	rs117427476	21942487	0.9	0.528487958927512	1.03	0.312927433563081	0.612107738693892	0.156828124956511	0.0119	0.0069	0.0738	0.0169	0.0425	0.0258	0.0236	0.0223	0.0038	0.0427	0.0375	0.133	0.0044	0.0363	0.1135	0.0239	0.0195	0.0063	0.0041	0.0205	0.0192	0.1131	0.0307	0.1143	0.0442	0.0036
11	rs79893837	21944402	0.9	0.528487958927512	1.03	0.312927433563081	0.609821126133114	0.156539983186341	0.0119	0.0069	0.0738	0.0169	0.0425	0.0258	0.0236	0.0223	0.0038	0.0427	0.0375	0.133	0.0044	0.0363	0.1135	0.0239	0.0195	0.0063	0.0041	0.0205	0.0192	0.1131	0.0307	0.1143	0.0442	0.0036
11	rs4922955	21955152	0.9	0.528487958927512	1.03	0.312927433563081	0.608783058739441	0.150911752819125	0.0119	0.0069	0.0739	0.0168	0.0426	0.0258	0.0237	0.0223	0.0038	0.0427	0.0377	0.1327	0.0044	0.0364	0.1136	0.0239	0.0194	0.0063	0.004	0.0206	0.0191	0.113	0.0306	0.1143	0.0441	0.0037
11	rs324232	21955916	0.9	0.528487958927512	1.03	0.312927433563081	0.614259353019005	0.153573595268174	0.0119	0.0069	0.0739	0.0168	0.0426	0.0257	0.0237	0.0223	0.0038	0.0427	0.0377	0.1327	0.0044	0.0364	0.1136	0.0239	0.0194	0.0063	0.0041	0.0206	0.0191	0.113	0.0306	0.1144	0.0441	0.0037
11	rs11026336	21957457	0.9	0.528487958927512	1.03	0.312927433563081	0.610582892850224	0.154241654170004	0.0119	0.0069	0.074	0.0168	0.0426	0.0258	0.0237	0.0223	0.0038	0.0427	0.0377	0.1327	0.0044	0.0363	0.1137	0.0239	0.0194	0.0063	0.004	0.0206	0.0191	0.1129	0.0305	0.1144	0.0441	0.0037
11	rs117387918	21959809	0.9	0.528487958927512	1.03	0.312927433563081	0.608298905938173	0.152811369324304	0.0119	0.0069	0.074	0.0168	0.0426	0.0258	0.0237	0.0223	0.0038	0.0427	0.0376	0.1326	0.0044	0.0364	0.1137	0.0239	0.0194	0.0063	0.004	0.0206	0.0191	0.1129	0.0305	0.1144	0.0441	0.0037
11	rs11026337	21962151	0.9	0.528487958927512	1.03	0.312927433563081	0.597006748894436	0.149303791932718	0.0119	0.0069	0.074	0.0168	0.0426	0.0258	0.0237	0.0223	0.0038	0.0427	0.0376	0.1326	0.0044	0.0364	0.1137	0.0239	0.0194	0.0063	0.004	0.0206	0.0191	0.1129	0.0305	0.1145	0.0441	0.0037
11	rs12288521	21966386	0.9	0.528487958927512	1.03	0.312927433563081	0.586492268014031	0.144984041816676	0.0118	0.0069	0.074	0.0168	0.0426	0.0258	0.0236	0.0223	0.0038	0.0427	0.0376	0.1326	0.0044	0.0364	0.1138	0.0239	0.0194	0.0062	0.004	0.0206	0.0191	0.1129	0.0305	0.1145	0.0442	0.0036
11	rs76503143	21968442	0.9	0.528487958927512	1.03	0.312927433563081	0.573303062432229	0.149020677207824	0.0118	0.0069	0.0741	0.0168	0.0425	0.0258	0.0236	0.0224	0.0038	0.0427	0.0377	0.1326	0.0044	0.0364	0.1138	0.0239	0.0194	0.0062	0.004	0.0205	0.0191	0.1129	0.0305	0.1145	0.0442	0.0036
11	rs116874421	21987695	0.9	0.528487958927512	1.03	0.312927433563081	0.503069444528123	0.132484835646443	0.0118	0.0069	0.0742	0.0168	0.0424	0.0257	0.0236	0.0225	0.0037	0.0427	0.0378	0.1326	0.0043	0.0366	0.1137	0.0239	0.0195	0.0062	0.004	0.0204	0.019	0.1128	0.0306	0.1147	0.044	0.0036
11	rs324204	22001998	0.9	0.528487958927512	1.03	0.312927433563081	0.373375665730106	0.13113168761125	0.0116	0.007	0.0743	0.0168	0.0423	0.0256	0.0236	0.0227	0.0037	0.0428	0.0379	0.1326	0.0042	0.0369	0.1136	0.024	0.0197	0.0062	0.0039	0.0202	0.0189	0.1126	0.0306	0.115	0.0436	0.0038
11	rs78620720	22003721	0.9	0.528487958927512	1.03	0.312927433563081	0.373211978667141	0.13113168761125	0.0116	0.007	0.0743	0.0168	0.0423	0.0256	0.0236	0.0227	0.0037	0.0428	0.0379	0.1326	0.0042	0.0369	0.1136	0.024	0.0197	0.0062	0.0039	0.0202	0.0189	0.1126	0.0306	0.115	0.0436	0.0038
11	rs11026358	22007739	0.9	0.528487958927512	1.03	0.312927433563081	0.352510025412512	0.126925256459121	0.0116	0.007	0.0745	0.0168	0.0423	0.0255	0.0236	0.0227	0.0037	0.0428	0.0379	0.1325	0.0042	0.037	0.1137	0.024	0.0197	0.0062	0.0038	0.0201	0.0189	0.1127	0.0305	0.1151	0.0434	0.0038
11	rs117508040	22011571	0.9	0.528487958927512	1.03	0.312927433563081	0.153581070658309	0.0938378485077095	0.0113	0.0072	0.0769	0.0166	0.042	0.025	0.0235	0.0231	0.0035	0.0419	0.0385	0.1314	0.0037	0.039	0.1143	0.0247	0.0207	0.0063	0.0031	0.019	0.0188	0.1131	0.0293	0.1161	0.0414	0.0035
11	rs80125757	22014122	0.9	0.528487958927512	1.03	0.312927433563081	0.149763923420319	0.0900659459725021	0.0113	0.0072	0.077	0.0167	0.042	0.025	0.0235	0.0231	0.0035	0.0419	0.0385	0.1314	0.0037	0.039	0.1143	0.0247	0.0207	0.0063	0.0031	0.019	0.0188	0.1131	0.0293	0.1161	0.0414	0.0035
11	rs17305993	22014349	0.9	0.528487958927512	1.03	0.312927433563081	0.148449545051866	0.0893655689929195	0.0113	0.0072	0.077	0.0167	0.042	0.025	0.0235	0.0231	0.0035	0.0419	0.0385	0.1314	0.0037	0.039	0.1142	0.0247	0.0207	0.0063	0.0031	0.019	0.0188	0.1131	0.0293	0.1161	0.0414	0.0035
11	rs111687631	22023647	0.9	0.528487958927512	1.03	0.312927433563081	0.150555850653019	0.0913948065546987	0.0113	0.0073	0.077	0.0167	0.042	0.025	0.0235	0.0231	0.0035	0.0418	0.0386	0.1315	0.0037	0.039	0.1143	0.0247	0.0207	0.0063	0.0031	0.0191	0.0188	0.1131	0.0293	0.116	0.0413	0.0035
11	rs75048579	22025808	0.9	0.528487958927512	1.03	0.312927433563081	0.151781589385553	0.0919442287562431	0.0113	0.0073	0.077	0.0167	0.042	0.025	0.0236	0.0231	0.0035	0.0418	0.0386	0.1315	0.0037	0.0391	0.1143	0.0247	0.0207	0.0063	0.0031	0.0191	0.0188	0.1131	0.0293	0.116	0.0413	0.0035
11	rs74395633	22026317	0.9	0.528487958927512	1.03	0.312927433563081	0.151615605071753	0.0919442287562431	0.0113	0.0073	0.077	0.0167	0.042	0.025	0.0236	0.0231	0.0035	0.0418	0.0386	0.1315	0.0037	0.0391	0.1143	0.0247	0.0207	0.0063	0.0031	0.0191	0.0188	0.1131	0.0293	0.116	0.0413	0.0035
11	rs79318921	22027066	0.9	0.528487958927512	1.02	0.35283343175317	0.151416565783713	0.0920228242190102	0.0113	0.0073	0.077	0.0167	0.042	0.025	0.0236	0.0231	0.0035	0.0418	0.0386	0.1315	0.0037	0.0391	0.1143	0.0247	0.0207	0.0063	0.0031	0.0191	0.0188	0.1131	0.0293	0.116	0.0413	0.0035
11	rs10766907	22034138	0.9	0.528487958927512	1.02	0.35283343175317	0.150985844960778	0.0917086021624525	0.0113	0.0073	0.077	0.0167	0.042	0.025	0.0235	0.0231	0.0035	0.0418	0.0386	0.1315	0.0037	0.0391	0.1143	0.0247	0.0207	0.0063	0.0031	0.0191	0.0188	0.1132	0.0293	0.116	0.0412	0.0035
11	rs113645619	22046084	0.9	0.528487958927512	1.02	0.35283343175317	0.142363981982807	0.0872005922721465	0.0113	0.0073	0.077	0.0167	0.0421	0.0249	0.0235	0.0231	0.0035	0.0419	0.0387	0.1315	0.0037	0.0391	0.1142	0.0246	0.0207	0.0063	0.0031	0.0191	0.0187	0.1132	0.0293	0.1161	0.0412	0.0035
11	rs11026387	22054424	0.9	0.528487958927512	1.02	0.35283343175317	0.140961591984834	0.0875085750450613	0.0113	0.0073	0.077	0.0167	0.0421	0.0249	0.0235	0.0231	0.0035	0.0419	0.0387	0.1315	0.0037	0.0391	0.1142	0.0246	0.0207	0.0063	0.0031	0.0191	0.0187	0.1132	0.0293	0.1161	0.0412	0.0035
11	rs77660610	22075077	0.9	0.528487958927512	1.02	0.35283343175317	0.13422819127867	0.0777247094247361	0.0112	0.0072	0.077	0.0166	0.0422	0.0249	0.0235	0.0232	0.0035	0.0418	0.0388	0.1313	0.0037	0.0392	0.1142	0.0245	0.0208	0.0063	0.003	0.019	0.0187	0.1134	0.0293	0.116	0.0412	0.0034
11	rs80004218	22078862	0.9	0.528487958927512	1.02	0.35283343175317	0.133735001510359	0.0774311560206169	0.0112	0.0072	0.077	0.0166	0.0422	0.0249	0.0235	0.0233	0.0035	0.0418	0.0388	0.1313	0.0037	0.0392	0.1142	0.0245	0.0208	0.0063	0.003	0.019	0.0187	0.1134	0.0293	0.116	0.0413	0.0034
11	rs12786783	22098022	0.9	0.528487958927512	1.02	0.35283343175317	0.132568056162393	0.0764802456905709	0.0112	0.0072	0.077	0.0165	0.0423	0.0249	0.0235	0.0233	0.0034	0.0418	0.0388	0.1312	0.0037	0.0392	0.1143	0.0245	0.0208	0.0063	0.003	0.019	0.0187	0.1135	0.0293	0.116	0.0413	0.0034
11	rs75032394	22111355	0.9	0.528487958927512	1.02	0.35283343175317	0.135279850161113	0.0584363811717899	0.011	0.0073	0.0771	0.0162	0.0427	0.0248	0.0235	0.0236	0.0034	0.0419	0.0388	0.1305	0.0037	0.0395	0.1147	0.0246	0.0208	0.0063	0.0029	0.0189	0.0185	0.1142	0.0291	0.1156	0.0416	0.0032
11	rs77251668	22111833	0.9	0.528487958927512	1.02	0.35283343175317	0.136616963877547	0.0568807159807942	0.0109	0.0073	0.0771	0.0162	0.0427	0.0247	0.0235	0.0237	0.0034	0.0419	0.0388	0.1304	0.0037	0.0395	0.1147	0.0246	0.0208	0.0064	0.0029	0.0189	0.0185	0.1143	0.0291	0.1155	0.0416	0.0032
11	rs11026412	22114093	0.9	0.528487958927512	1.02	0.35283343175317	0.142108384863436	0.0568807159807942	0.0109	0.0073	0.0771	0.0161	0.0428	0.0247	0.0235	0.0237	0.0034	0.0419	0.0388	0.1302	0.0037	0.0395	0.1147	0.0247	0.0208	0.0064	0.0028	0.0189	0.0184	0.1145	0.0291	0.1154	0.0417	0.0032
11	rs7951621	22131598	0.9	0.528487958927512	1.02	0.35283343175317	0.12838199431809	0.054201789283204	0.0109	0.0073	0.0771	0.0161	0.0429	0.0247	0.0235	0.0237	0.0034	0.042	0.0389	0.1302	0.0037	0.0396	0.1147	0.0247	0.0209	0.0064	0.0028	0.0186	0.0185	0.1147	0.029	0.1151	0.0417	0.0032
11	rs77216266	22135638	0.9	0.528487958927512	1.02	0.35283343175317	0.127273434976965	0.0512703801596862	0.0108	0.0073	0.077	0.0161	0.043	0.0247	0.0235	0.0237	0.0034	0.042	0.039	0.1302	0.0037	0.0396	0.1146	0.0247	0.0209	0.0064	0.0028	0.0186	0.0184	0.1147	0.0289	0.1151	0.0418	0.0032
11	rs79160184	22136419	0.9	0.528487958927512	1.02	0.35283343175317	0.127273434976965	0.051332012947862	0.0108	0.0073	0.077	0.0161	0.043	0.0247	0.0235	0.0237	0.0034	0.042	0.039	0.1302	0.0037	0.0396	0.1146	0.0247	0.0209	0.0064	0.0028	0.0186	0.0184	0.1147	0.0289	0.1151	0.0418	0.0032
11	rs111495481	22145565	0.9	0.528487958927512	1.02	0.35283343175317	0.128201832130877	0.0498617447741532	0.0108	0.0073	0.0769	0.0161	0.0431	0.0247	0.0235	0.0237	0.0034	0.0421	0.039	0.1301	0.0037	0.0397	0.1145	0.0247	0.0209	0.0064	0.0028	0.0185	0.0184	0.1147	0.0289	0.115	0.0418	0.0032
11	rs74691549	22161471	0.9	0.528487958927512	1.02	0.35283343175317	0.150390661658872	0.0644963240392324	0.0107	0.0074	0.0773	0.0158	0.0436	0.0246	0.0234	0.0239	0.0034	0.0423	0.0393	0.1291	0.0039	0.04	0.1148	0.0249	0.021	0.0067	0.0028	0.0184	0.0181	0.1145	0.0288	0.1141	0.042	0.0033
11	rs117246716	22168213	0.9	0.528487958927512	1.02	0.35283343175317	0.182635490975948	0.1368491957257	0.0106	0.0077	0.0779	0.0152	0.0443	0.0243	0.0233	0.0244	0.0035	0.0426	0.0395	0.1271	0.0044	0.0403	0.115	0.0251	0.0212	0.0071	0.0029	0.018	0.0176	0.1148	0.0283	0.1132	0.0421	0.0035
11	rs73475490	22170435	0.9	0.528487958927512	1.02	0.35283343175317	0.2007350971112	0.162922357765626	0.0106	0.0078	0.0781	0.0151	0.0445	0.0243	0.0233	0.0246	0.0035	0.0427	0.0396	0.1264	0.0045	0.0404	0.115	0.0252	0.0213	0.0073	0.0029	0.0179	0.0174	0.1148	0.0282	0.1128	0.0421	0.0035
11	rs12790951	22175677	0.89	0.587533376708783	1.02	0.35283343175317	0.267249347089061	0.250481859145932	0.0105	0.0081	0.0783	0.0148	0.0456	0.0241	0.0234	0.0247	0.0036	0.0421	0.0398	0.1255	0.0048	0.0408	0.1146	0.0253	0.0214	0.0077	0.003	0.0178	0.0171	0.115	0.0279	0.112	0.0426	0.0037
11	rs117266544	22178915	0.89	0.587533376708783	1.02	0.35283343175317	0.251622968017068	0.222552184077505	0.0104	0.0081	0.0785	0.0147	0.046	0.0242	0.0236	0.0247	0.0037	0.042	0.0399	0.1252	0.0049	0.041	0.1147	0.0251	0.0213	0.0078	0.0031	0.0179	0.0171	0.1146	0.028	0.1111	0.0425	0.0038
11	rs74471654	22183699	0.89	0.587533376708783	1.03	0.312927433563081	0.252820452919294	0.246443475904627	0.0104	0.0081	0.0786	0.0147	0.0461	0.0243	0.0237	0.0247	0.0037	0.0419	0.04	0.1251	0.0049	0.0411	0.1146	0.0251	0.0213	0.0078	0.0031	0.0179	0.0172	0.1145	0.028	0.1108	0.0425	0.0038
11	rs11026445	22194214	0.89	0.587533376708783	1.03	0.312927433563081	0.251622968017068	0.241869709248799	0.0104	0.0081	0.0786	0.0147	0.0462	0.0243	0.0237	0.0247	0.0037	0.0419	0.04	0.1251	0.005	0.0411	0.1146	0.025	0.0213	0.0078	0.0032	0.0179	0.0172	0.1144	0.028	0.1107	0.0425	0.0039
11	rs72977421	22202381	0.89	0.587533376708783	1.03	0.312927433563081	0.261063826276654	0.252057947031788	0.0104	0.0081	0.0786	0.0147	0.0463	0.0243	0.0238	0.0248	0.0037	0.0419	0.04	0.1251	0.005	0.0412	0.1146	0.025	0.0213	0.0079	0.0032	0.0179	0.0172	0.1144	0.028	0.1105	0.0425	0.0039
11	rs61879337	22205063	0.89	0.587533376708783	1.03	0.312927433563081	0.263419595583161	0.265693967193314	0.0104	0.0081	0.0786	0.0147	0.0463	0.0243	0.0238	0.0248	0.0037	0.0419	0.0401	0.1251	0.005	0.0412	0.1146	0.025	0.0213	0.0079	0.0032	0.0179	0.0172	0.1144	0.028	0.1105	0.0425	0.0039
11	rs75216260	22206994	0.89	0.587533376708783	1.02	0.35283343175317	0.266608973759612	0.272942033827766	0.0104	0.0081	0.0787	0.0147	0.0463	0.0243	0.0238	0.0248	0.0037	0.0419	0.0401	0.1251	0.005	0.0412	0.1146	0.025	0.0213	0.0079	0.0032	0.0179	0.0172	0.1143	0.028	0.1105	0.0425	0.0039
11	rs11026452	22207495	0.89	0.587533376708783	1.02	0.35283343175317	0.264783922588243	0.272133711812303	0.0104	0.0082	0.0787	0.0147	0.0463	0.0243	0.0238	0.0248	0.0037	0.0419	0.04	0.1251	0.005	0.0412	0.1146	0.025	0.0213	0.0079	0.0032	0.0179	0.0172	0.1143	0.028	0.1105	0.0425	0.0039
11	rs78332027	22219879	0.89	0.587533376708783	1.02	0.35283343175317	0.269635160776146	0.263177223189051	0.0104	0.0082	0.0786	0.0146	0.0463	0.0242	0.0239	0.0248	0.0037	0.0419	0.04	0.1251	0.005	0.0411	0.1148	0.025	0.0213	0.0079	0.0032	0.018	0.0172	0.1143	0.028	0.1104	0.0425	0.0039
11	rs72979924	22226709	0.89	0.587533376708783	1.02	0.35283343175317	0.27221732698097	0.262035722368887	0.0104	0.0082	0.0786	0.0146	0.0463	0.0242	0.0239	0.0248	0.0037	0.0419	0.04	0.1251	0.005	0.0411	0.1148	0.025	0.0213	0.0079	0.0032	0.018	0.0172	0.1143	0.028	0.1103	0.0424	0.0039
11	rs78202773	22235192	0.89	0.587533376708783	1.02	0.35283343175317	0.282065854200383	0.282582462987247	0.0104	0.0082	0.0786	0.0146	0.0463	0.0242	0.0239	0.0249	0.0037	0.0419	0.0399	0.1251	0.005	0.0411	0.1149	0.025	0.0213	0.0079	0.0032	0.018	0.0172	0.1143	0.028	0.1103	0.0424	0.0039
11	rs76140113	22236717	0.89	0.587533376708783	1.02	0.35283343175317	0.282207238085871	0.285037823137226	0.0104	0.0082	0.0786	0.0146	0.0463	0.0242	0.0239	0.0249	0.0037	0.0419	0.0399	0.1251	0.005	0.0411	0.1149	0.025	0.0213	0.0079	0.0032	0.018	0.0172	0.1143	0.028	0.1103	0.0424	0.0039
11	rs117899573	22240431	0.89	0.587533376708783	1.02	0.35283343175317	0.28239580906362	0.284335629527589	0.0104	0.0082	0.0786	0.0146	0.0463	0.0242	0.0239	0.0249	0.0037	0.0419	0.0399	0.1251	0.005	0.0411	0.1149	0.025	0.0213	0.0079	0.0032	0.018	0.0172	0.1143	0.028	0.1103	0.0424	0.0039
11	rs4414211	22244783	0.89	0.587533376708783	1.02	0.35283343175317	0.287417547590157	0.283867794437624	0.0104	0.0082	0.0785	0.0145	0.0463	0.0242	0.0239	0.0248	0.0037	0.0419	0.0399	0.1251	0.005	0.0412	0.1149	0.0249	0.0213	0.0079	0.0032	0.018	0.0172	0.1142	0.028	0.1103	0.0424	0.0039
11	rs113327729	22271520	0.89	0.587533376708783	1.02	0.35283343175317	0.284048687035664	0.275371436614559	0.0104	0.0081	0.0785	0.0146	0.0464	0.0243	0.024	0.0248	0.0037	0.0418	0.0397	0.125	0.0051	0.0411	0.1149	0.0251	0.0214	0.0079	0.0033	0.018	0.0172	0.1141	0.028	0.1102	0.0424	0.0039
11	rs72982045	22286816	0.89	0.587533376708783	1.02	0.35283343175317	0.297215242527664	0.308501458121557	0.0104	0.0081	0.0785	0.0146	0.0465	0.0244	0.0241	0.0247	0.0037	0.0417	0.0395	0.125	0.0051	0.0412	0.1148	0.0252	0.0215	0.008	0.0033	0.0182	0.0171	0.1141	0.028	0.11	0.0424	0.004
11	rs76850415	22301077	0.89	0.587533376708783	1.02	0.35283343175317	0.373375665730106	0.452580736339843	0.0103	0.0081	0.0785	0.0148	0.0468	0.0249	0.0247	0.0245	0.0038	0.0414	0.0384	0.1247	0.0053	0.0412	0.1145	0.026	0.0218	0.0081	0.0035	0.0184	0.017	0.1135	0.0283	0.1092	0.0423	0.0041
11	rs72982058	22301590	0.88	0.650722301593725	1.02	0.35283343175317	0.384702853330313	0.464507078363435	0.0103	0.0082	0.0785	0.0148	0.0468	0.0249	0.0248	0.0245	0.0038	0.0413	0.0383	0.1246	0.0053	0.0412	0.1144	0.0261	0.0218	0.0081	0.0036	0.0184	0.0169	0.1134	0.0283	0.1091	0.0423	0.0041
11	rs10766930	22301807	0.88	0.650722301593725	1.02	0.35283343175317	0.412792940236241	0.501585960537479	0.0104	0.0082	0.0785	0.0148	0.0469	0.025	0.0249	0.0245	0.0038	0.0414	0.0383	0.1245	0.0053	0.0412	0.1144	0.0262	0.0219	0.0081	0.0036	0.0184	0.0169	0.1134	0.0283	0.109	0.0423	0.0042
11	rs78929863	22304466	0.88	0.650722301593725	1.02	0.35283343175317	0.39727077884879	0.460075454014075	0.0103	0.0082	0.0784	0.0149	0.0468	0.025	0.0249	0.0245	0.0038	0.0414	0.0382	0.1245	0.0054	0.0412	0.1144	0.0262	0.0219	0.0082	0.0036	0.0184	0.0169	0.1133	0.0283	0.109	0.0422	0.0042
11	rs61880883	22305928	0.88	0.650722301593725	1.02	0.35283343175317	0.399413478070603	0.477868117494258	0.0103	0.0082	0.0784	0.0149	0.0468	0.025	0.0249	0.0245	0.0038	0.0414	0.0382	0.1245	0.0054	0.0412	0.1144	0.0262	0.0219	0.0082	0.0036	0.0184	0.0169	0.1133	0.0283	0.109	0.0422	0.0042
11	rs75384656	22321465	0.88	0.650722301593725	1.02	0.35283343175317	0.437134809532155	0.478274530352537	0.0102	0.0082	0.0782	0.015	0.0468	0.0253	0.0251	0.0246	0.0038	0.0414	0.0378	0.1243	0.0054	0.0416	0.1146	0.0263	0.0219	0.0083	0.0037	0.0184	0.0167	0.1127	0.0285	0.1089	0.0422	0.0043
11	rs11026499	22327542	0.88	0.650722301593725	1.02	0.35283343175317	0.500795150215388	0.573294943497566	0.0101	0.0082	0.078	0.0152	0.0467	0.0255	0.0252	0.0247	0.0038	0.0413	0.0374	0.124	0.0055	0.0418	0.1148	0.0265	0.0219	0.0084	0.0037	0.0184	0.0166	0.1122	0.0286	0.1088	0.0422	0.0044
11	rs55727835	22341290	0.88	0.650722301593725	1.02	0.35283343175317	0.521119706454156	0.580963543196476	0.0101	0.0083	0.0779	0.0152	0.0468	0.0255	0.0252	0.0247	0.0038	0.0413	0.0373	0.1239	0.0055	0.0419	0.1149	0.0265	0.0219	0.0085	0.0037	0.0184	0.0167	0.1121	0.0287	0.1089	0.0422	0.0044
11	rs76950359	22342231	0.88	0.650722301593725	1.02	0.35283343175317	0.526535790792032	0.603684512874963	0.0101	0.0083	0.0779	0.0152	0.0468	0.0255	0.0252	0.0247	0.0038	0.0413	0.0373	0.1239	0.0055	0.0419	0.115	0.0265	0.0219	0.0085	0.0037	0.0184	0.0167	0.1121	0.0287	0.1089	0.0422	0.0044
11	rs7103652	22345050	0.88	0.650722301593725	1.01	0.39608418712213	0.557926680394952	0.670991247978863	0.0101	0.0083	0.0777	0.0152	0.0468	0.0256	0.0252	0.0247	0.0038	0.0412	0.0373	0.1238	0.0055	0.0419	0.1151	0.0265	0.022	0.0085	0.0038	0.0184	0.0167	0.1119	0.0287	0.1089	0.0422	0.0044
11	rs118057096	22347321	0.88	0.650722301593725	1	0.442785362986439	0.556068151677281	0.644482541392374	0.0102	0.0083	0.0777	0.0152	0.0468	0.0256	0.0252	0.0247	0.0038	0.0412	0.0372	0.1237	0.0055	0.0419	0.1152	0.0265	0.022	0.0085	0.0038	0.0184	0.0167	0.1118	0.0288	0.1089	0.0422	0.0044
11	rs78709329	22350192	0.88	0.650722301593725	1	0.442785362986439	0.571487884317459	0.661589962368176	0.0102	0.0083	0.0777	0.0152	0.0468	0.0256	0.0253	0.0247	0.0038	0.0412	0.0372	0.1237	0.0055	0.042	0.1152	0.0265	0.022	0.0085	0.0038	0.0185	0.0167	0.1115	0.0289	0.1089	0.0422	0.0044
11	rs76823276	22351549	0.88	0.650722301593725	1	0.442785362986439	0.579778761478843	0.668785100625451	0.0102	0.0083	0.0776	0.0152	0.0468	0.0256	0.0253	0.0247	0.0038	0.0412	0.0372	0.1237	0.0055	0.042	0.1153	0.0265	0.022	0.0085	0.0038	0.0185	0.0167	0.1115	0.0289	0.1089	0.0422	0.0044
11	rs76253138	22351688	0.88	0.650722301593725	1	0.442785362986439	0.580793649108344	0.671285526260711	0.0102	0.0083	0.0776	0.0152	0.0468	0.0256	0.0253	0.0247	0.0038	0.0412	0.0372	0.1237	0.0055	0.042	0.1153	0.0265	0.022	0.0085	0.0038	0.0185	0.0167	0.1115	0.0289	0.1088	0.0422	0.0044
11	rs4362145	22352006	0.88	0.650722301593725	1	0.442785362986439	0.57930542996327	0.649589289338077	0.0102	0.0083	0.0776	0.0152	0.0468	0.0256	0.0253	0.0247	0.0038	0.0412	0.0372	0.1238	0.0055	0.0419	0.1153	0.0265	0.022	0.0085	0.0038	0.0184	0.0167	0.1115	0.0289	0.1089	0.0423	0.0044
11	rs61361436	22359651	0.88	0.650722301593725	1	0.442785362986439	0.477461670534067	0.410002777911692	0.0101	0.0087	0.0776	0.0154	0.0468	0.0256	0.0255	0.0248	0.0037	0.0408	0.0372	0.1234	0.0055	0.042	0.1145	0.0267	0.0222	0.0084	0.0038	0.0187	0.0169	0.1108	0.0294	0.1084	0.0425	0.0045
11	rs77408251	22360432	0.88	0.650722301593725	1	0.442785362986439	0.476721919957177	0.425032262035792	0.0101	0.0088	0.0776	0.0155	0.0468	0.0257	0.0255	0.0248	0.0037	0.0408	0.0372	0.1233	0.0055	0.042	0.1144	0.0267	0.0222	0.0084	0.0038	0.0187	0.0169	0.1107	0.0294	0.1083	0.0425	0.0045
11	rs1447514	22362296	0.88	0.650722301593725	1	0.442785362986439	0.466911855942327	0.405069021324154	0.0102	0.0088	0.0776	0.0155	0.0468	0.0257	0.0256	0.0248	0.0037	0.0408	0.0372	0.1232	0.0055	0.0421	0.1142	0.0268	0.0222	0.0084	0.0038	0.0187	0.0169	0.1105	0.0295	0.1083	0.0425	0.0045
11	rs72636009	22363400	0.88	0.650722301593725	1	0.442785362986439	0.458470075978801	0.368978652385791	0.0102	0.0088	0.0776	0.0156	0.0468	0.0257	0.0256	0.0248	0.0037	0.0408	0.0372	0.1231	0.0055	0.0422	0.1141	0.0268	0.0222	0.0083	0.0038	0.0187	0.0169	0.1103	0.0296	0.1083	0.0425	0.0046
11	rs2078352	22366709	0.88	0.650722301593725	1	0.442785362986439	0.45949848466325	0.336562607807893	0.0102	0.0089	0.0775	0.0156	0.0468	0.0258	0.0256	0.0248	0.0037	0.0407	0.0372	0.1229	0.0055	0.0424	0.1139	0.0269	0.0222	0.0083	0.0036	0.0187	0.0169	0.11	0.0297	0.1083	0.0426	0.0046
11	rs2593692	22371664	0.88	0.650722301593725	1	0.442785362986439	0.406104049551078	0.342358777954181	0.0101	0.009	0.0771	0.0161	0.0469	0.0261	0.0256	0.0251	0.0038	0.0404	0.0374	0.1221	0.0054	0.0428	0.1131	0.0271	0.0225	0.0082	0.0037	0.0188	0.0171	0.109	0.03	0.1077	0.043	0.0046
11	rs11026527	22372284	0.88	0.650722301593725	1	0.442785362986439	0.299400051786889	0.363559080227462	0.01	0.0091	0.0767	0.0166	0.0471	0.0265	0.0258	0.0254	0.0039	0.0403	0.038	0.1208	0.0053	0.0434	0.1125	0.0273	0.023	0.008	0.0039	0.0189	0.0173	0.1075	0.0302	0.1071	0.0434	0.0047
11	rs2034322	22372382	0.88	0.650722301593725	1	0.442785362986439	0.274812785273974	0.365698988637159	0.01	0.0092	0.0766	0.0167	0.047	0.0266	0.0258	0.0255	0.004	0.0403	0.0381	0.1205	0.0053	0.0435	0.1125	0.0273	0.023	0.008	0.0039	0.0189	0.0173	0.1072	0.0302	0.1073	0.0436	0.0047
11	rs77531197	22373423	0.88	0.650722301593725	1	0.442785362986439	0.200891336804362	0.393063826291004	0.0097	0.0093	0.0763	0.0176	0.0474	0.027	0.0264	0.0258	0.0044	0.0399	0.0386	0.1187	0.0052	0.0437	0.1111	0.0276	0.0238	0.0076	0.004	0.0193	0.0173	0.1052	0.0309	0.1067	0.0445	0.0047
11	rs79330667	22373951	0.87	0.718142804220985	1	0.442785362986439	0.199877012251919	0.407663700213299	0.0095	0.0094	0.0761	0.0181	0.0477	0.0273	0.0267	0.026	0.0046	0.0396	0.0387	0.1176	0.0051	0.044	0.1104	0.0277	0.0242	0.0075	0.004	0.0195	0.0173	0.1041	0.0313	0.1064	0.0449	0.0047
11	rs66515719	22374142	0.87	0.718142804220985	1	0.442785362986439	0.185758480162958	0.424900941418479	0.0095	0.0094	0.076	0.0183	0.0478	0.0274	0.0268	0.0262	0.0047	0.0396	0.0388	0.1171	0.0051	0.0441	0.1101	0.0278	0.0243	0.0074	0.0041	0.0196	0.0173	0.1037	0.0314	0.1063	0.0451	0.0047
11	rs11026531	22379184	0.85	0.865999623192944	1	0.442785362986439	0.339028946914352	0.480714883228163	0.0089	0.0098	0.0757	0.0199	0.0482	0.028	0.0275	0.0278	0.0054	0.0388	0.0397	0.1145	0.0047	0.0447	0.1075	0.0284	0.0255	0.0068	0.0041	0.0202	0.0177	0.0994	0.0326	0.1055	0.0464	0.0047
11	rs2290045	22384970	0.85	0.865999623192944	1	0.442785362986439	0.368968963346071	0.487238126529828	0.0089	0.0098	0.0757	0.0199	0.0484	0.028	0.0277	0.0279	0.0054	0.0388	0.0397	0.1142	0.0046	0.0448	0.1072	0.0285	0.0255	0.0069	0.0041	0.0202	0.0177	0.0991	0.0326	0.1054	0.0466	0.0047
11	rs10833748	22387745	0.83	1.03168894651748	1	0.442785362986439	0.472356460537269	0.4847892551313	0.0085	0.0098	0.0761	0.0207	0.0485	0.0285	0.0282	0.0293	0.0054	0.0387	0.0404	0.1132	0.0043	0.0449	0.1065	0.0286	0.0259	0.0063	0.004	0.0201	0.0177	0.0969	0.0331	0.1048	0.0476	0.0045
11	rs12280547	22395570	0.82	1.12138066584829	1	0.442785362986439	0.714392361314644	0.483566012291124	0.0085	0.0099	0.0765	0.0211	0.0489	0.0286	0.0283	0.0297	0.0055	0.0381	0.0403	0.1129	0.004	0.0455	0.1066	0.0285	0.0263	0.006	0.0039	0.0197	0.0176	0.0962	0.0333	0.1045	0.0479	0.0042
11	rs12802248	22395838	0.82	1.12138066584829	1.01	0.39608418712213	0.71424363601874	0.483158441812433	0.0085	0.0099	0.0765	0.0211	0.0489	0.0286	0.0283	0.0297	0.0055	0.0381	0.0403	0.1129	0.004	0.0455	0.1066	0.0285	0.0263	0.006	0.0039	0.0197	0.0176	0.0962	0.0333	0.1045	0.0479	0.0042
11	rs77615643	22406423	0.82	1.12138066584829	1.03	0.312927433563081	0.706528882576046	0.477055560307352	0.0085	0.0099	0.0767	0.0211	0.049	0.0285	0.0282	0.0297	0.0054	0.0382	0.0404	0.1129	0.004	0.0455	0.1066	0.0285	0.0262	0.006	0.0039	0.0196	0.0176	0.0962	0.0333	0.1047	0.0479	0.0043
11	rs11026544	22406520	0.82	1.12138066584829	1.02	0.35283343175317	0.71216292540381	0.477597225300816	0.0085	0.01	0.0768	0.0211	0.049	0.0285	0.0282	0.0298	0.0054	0.0381	0.0403	0.1128	0.004	0.0455	0.1067	0.0285	0.0262	0.006	0.0039	0.0196	0.0176	0.0962	0.0333	0.1047	0.0478	0.0043
11	rs80187626	22407885	0.82	1.12138066584829	1.02	0.35283343175317	0.710826749452129	0.477055560307352	0.0085	0.01	0.0768	0.0211	0.049	0.0285	0.0282	0.0298	0.0054	0.0381	0.0403	0.1128	0.004	0.0455	0.1067	0.0285	0.0262	0.006	0.0039	0.0196	0.0176	0.0962	0.0333	0.1047	0.0478	0.0043
11	rs2665713	22417107	0.82	1.12138066584829	1.02	0.35283343175317	0.660884976598088	0.475296250137406	0.0085	0.01	0.0767	0.0212	0.049	0.0286	0.0282	0.0298	0.0054	0.0382	0.0404	0.1127	0.004	0.0455	0.1067	0.0284	0.0263	0.0059	0.0039	0.0195	0.0176	0.0961	0.0333	0.105	0.0478	0.0042
11	rs2665714	22419009	0.82	1.12138066584829	1.02	0.35283343175317	0.607814930518122	0.475025736722958	0.0085	0.01	0.0767	0.0213	0.0489	0.0286	0.0282	0.0298	0.0053	0.0381	0.0403	0.1127	0.004	0.0454	0.1067	0.0284	0.0263	0.0058	0.0039	0.0195	0.0176	0.0961	0.0332	0.1051	0.0479	0.0042
11	rs117124012	22420946	0.82	1.12138066584829	1.02	0.35283343175317	0.605535722614683	0.4762433615825	0.0085	0.01	0.0767	0.0213	0.0489	0.0286	0.0282	0.0298	0.0053	0.0381	0.0403	0.1127	0.004	0.0454	0.1066	0.0284	0.0263	0.0058	0.0039	0.0195	0.0176	0.0961	0.0332	0.1051	0.0479	0.0042
11	rs17233944	22437195	0.82	1.12138066584829	1.02	0.35283343175317	0.625139400980225	0.483973671378734	0.0084	0.01	0.0768	0.0213	0.0487	0.0285	0.0283	0.0297	0.0054	0.0378	0.0403	0.1126	0.004	0.0462	0.1065	0.0286	0.0264	0.0057	0.0038	0.0195	0.0176	0.0957	0.0333	0.1051	0.0481	0.0043
11	rs340959	22445120	0.82	1.12138066584829	1.02	0.35283343175317	0.642757360659561	0.489281274638219	0.0084	0.01	0.0769	0.0213	0.0487	0.0285	0.0284	0.0296	0.0054	0.0377	0.0402	0.1126	0.0041	0.0466	0.1065	0.0287	0.0264	0.0057	0.0038	0.0194	0.0176	0.0955	0.0333	0.1051	0.0481	0.0044
11	rs78687526	22451185	0.82	1.12138066584829	1.02	0.35283343175317	0.581064425288638	0.488463751739103	0.0084	0.01	0.0769	0.0212	0.0488	0.0285	0.0284	0.0297	0.0053	0.0377	0.0402	0.1125	0.0042	0.0468	0.1063	0.0287	0.0263	0.0057	0.0038	0.0194	0.0176	0.0954	0.0334	0.1051	0.0481	0.0043
11	rs2593673	22451365	0.82	1.12138066584829	1.02	0.35283343175317	0.583843264884405	0.489553860288026	0.0084	0.01	0.0769	0.0212	0.0488	0.0285	0.0284	0.0297	0.0053	0.0377	0.0402	0.1125	0.0042	0.0468	0.1063	0.0288	0.0263	0.0057	0.0038	0.0194	0.0176	0.0954	0.0334	0.1051	0.0481	0.0043
11	rs72974946	22451989	0.82	1.12138066584829	1.02	0.35283343175317	0.58018461741255	0.490099148503449	0.0084	0.01	0.0769	0.0212	0.0488	0.0285	0.0284	0.0297	0.0053	0.0377	0.0402	0.1125	0.0042	0.0468	0.1063	0.0288	0.0263	0.0057	0.0038	0.0194	0.0176	0.0954	0.0334	0.1051	0.0481	0.0043
11	rs117355871	22463055	0.82	1.12138066584829	1.02	0.35283343175317	0.558657613108737	0.491190192088096	0.0084	0.01	0.077	0.0212	0.0487	0.0285	0.0284	0.0297	0.0053	0.0377	0.0402	0.1126	0.0042	0.0469	0.106	0.0287	0.0264	0.0056	0.0039	0.0195	0.0176	0.0954	0.0335	0.105	0.0481	0.0043
11	rs75866686	22463521	0.82	1.12138066584829	1.02	0.35283343175317	0.553087334750316	0.492145365419294	0.0084	0.01	0.077	0.0212	0.0487	0.0285	0.0283	0.0297	0.0053	0.0377	0.0402	0.1126	0.0042	0.0469	0.1059	0.0287	0.0264	0.0056	0.0039	0.0195	0.0176	0.0953	0.0335	0.105	0.0481	0.0043
11	rs76969157	22464164	0.82	1.12138066584829	1.02	0.35283343175317	0.542615542471716	0.492827923171108	0.0084	0.01	0.0771	0.0213	0.0487	0.0285	0.0283	0.0297	0.0053	0.0377	0.0402	0.1126	0.0042	0.0469	0.1058	0.0287	0.0264	0.0056	0.0039	0.0195	0.0176	0.0953	0.0335	0.105	0.0481	0.0043
11	rs77563337	22464592	0.82	1.12138066584829	1.02	0.35283343175317	0.542484423053521	0.493647312221015	0.0084	0.01	0.0771	0.0213	0.0487	0.0285	0.0283	0.0297	0.0053	0.0377	0.0402	0.1126	0.0042	0.0469	0.1058	0.0287	0.0264	0.0056	0.0039	0.0195	0.0176	0.0953	0.0335	0.105	0.0481	0.0043
11	rs118045115	22475296	0.82	1.12138066584829	1.02	0.35283343175317	0.52608343312667	0.505842229040034	0.0083	0.01	0.077	0.0212	0.0487	0.0285	0.0283	0.0296	0.0052	0.0377	0.0402	0.1125	0.0042	0.0469	0.1057	0.0287	0.0264	0.0056	0.0039	0.0194	0.0176	0.0952	0.0336	0.105	0.0482	0.0044
11	rs1514081	22499539	0.81	1.21571301420429	1.01	0.39608418712213	0.374467847481302	0.506667077131375	0.0081	0.0099	0.0762	0.0213	0.049	0.029	0.0278	0.03	0.0047	0.0377	0.0402	0.1122	0.0041	0.0472	0.1057	0.0287	0.0266	0.0053	0.0042	0.0193	0.018	0.0947	0.0338	0.105	0.0496	0.0045
11	rs117554381	22499589	0.81	1.21571301420429	1.01	0.39608418712213	0.374303916610219	0.507354710870207	0.0081	0.0099	0.0762	0.0213	0.049	0.029	0.0278	0.03	0.0047	0.0377	0.0402	0.1122	0.0041	0.0472	0.1057	0.0287	0.0266	0.0053	0.0042	0.0193	0.018	0.0947	0.0338	0.105	0.0496	0.0045
11	rs77356678	22505458	0.81	1.21571301420429	1.01	0.39608418712213	0.351028085504425	0.500077873694875	0.0081	0.0098	0.0762	0.0213	0.049	0.029	0.0277	0.03	0.0047	0.0377	0.0402	0.1124	0.0041	0.0472	0.1056	0.0287	0.0265	0.0053	0.0042	0.0193	0.018	0.0947	0.0338	0.1051	0.0496	0.0045
11	rs340986	22506935	0.81	1.21571301420429	1.01	0.39608418712213	0.349180187650822	0.492964463800736	0.0081	0.0099	0.0762	0.0212	0.0489	0.029	0.0277	0.03	0.0047	0.0377	0.0402	0.1124	0.0041	0.0472	0.1056	0.0286	0.0265	0.0053	0.0042	0.0193	0.018	0.0947	0.0338	0.1051	0.0496	0.0045
11	rs117234584	22512159	0.82	1.12138066584829	1	0.442785362986439	0.349127464517237	0.495970804679418	0.0081	0.0099	0.0761	0.0213	0.0489	0.029	0.0277	0.03	0.0047	0.0377	0.0403	0.1123	0.0041	0.0472	0.1057	0.0286	0.0265	0.0053	0.0043	0.0193	0.018	0.0946	0.0338	0.1051	0.0497	0.0045
11	rs61879636	22518569	0.82	1.12138066584829	1	0.442785362986439	0.360021494972343	0.498707890579933	0.0081	0.0099	0.0761	0.0214	0.0488	0.0289	0.0276	0.03	0.0046	0.0377	0.0403	0.1121	0.0041	0.0472	0.1057	0.0287	0.0265	0.0053	0.0044	0.0194	0.018	0.0945	0.0339	0.1051	0.0499	0.0046
11	rs12361780	22519471	0.82	1.12138066584829	1	0.442785362986439	0.367776693221459	0.498707890579933	0.0081	0.0099	0.0761	0.0214	0.0488	0.029	0.0276	0.03	0.0046	0.0377	0.0403	0.1121	0.0041	0.0472	0.1057	0.0287	0.0265	0.0053	0.0044	0.0194	0.018	0.0945	0.0339	0.1051	0.0499	0.0046
11	rs10833764	22533437	0.82	1.12138066584829	1	0.442785362986439	0.405591786443667	0.521987741328566	0.0081	0.0099	0.076	0.0215	0.0489	0.0289	0.0276	0.0301	0.0046	0.0377	0.0404	0.1117	0.0041	0.0472	0.1058	0.0286	0.0266	0.0053	0.0045	0.0193	0.018	0.0945	0.0338	0.1049	0.0498	0.0046
11	rs16909586	22536309	0.82	1.12138066584829	1	0.442785362986439	0.444607799488288	0.526148099722774	0.0082	0.0098	0.0759	0.0215	0.0491	0.0288	0.0278	0.0303	0.0048	0.038	0.0406	0.1118	0.0045	0.0475	0.1051	0.028	0.0268	0.0052	0.0048	0.0191	0.018	0.0937	0.0337	0.1049	0.0499	0.0047
11	rs12273019	22537165	0.82	1.12138066584829	1	0.442785362986439	0.725810510460025	0.608282322126562	0.0083	0.0096	0.0758	0.0216	0.0489	0.029	0.0281	0.0307	0.0051	0.0386	0.0405	0.1121	0.0054	0.048	0.1031	0.0268	0.0278	0.0053	0.0056	0.0185	0.0183	0.0918	0.0336	0.105	0.05	0.005
11	rs1606614	22541863	0.82	1.12138066584829	1	0.442785362986439	1.0557878774829	0.583240439121798	0.0083	0.0093	0.0768	0.0218	0.0485	0.0287	0.0279	0.031	0.0049	0.039	0.0404	0.1118	0.0055	0.0474	0.1027	0.0262	0.0284	0.0052	0.006	0.0183	0.0179	0.0937	0.0327	0.1056	0.0501	0.0046
11	rs78854297	22554280	0.82	1.12138066584829	1	0.442785362986439	1.03655714778225	0.584237255537325	0.0083	0.0093	0.0768	0.0218	0.0485	0.0287	0.0279	0.031	0.0049	0.039	0.0404	0.1118	0.0055	0.0474	0.1028	0.0262	0.0284	0.0052	0.006	0.0183	0.0179	0.0937	0.0327	0.1055	0.05	0.0046
11	rs10766951	22556292	0.82	1.12138066584829	1	0.442785362986439	1.03629589798816	0.58380999830577	0.0083	0.0093	0.0768	0.0218	0.0485	0.0287	0.0279	0.031	0.0049	0.039	0.0404	0.1118	0.0055	0.0474	0.1028	0.0262	0.0284	0.0052	0.006	0.0183	0.0179	0.0937	0.0327	0.1055	0.05	0.0046
11	rs11026634	22568121	0.82	1.12138066584829	1	0.442785362986439	1.14660483015138	0.584807048877221	0.0083	0.0092	0.0768	0.0218	0.0485	0.0287	0.028	0.031	0.0049	0.039	0.0404	0.1117	0.0056	0.0474	0.1026	0.0262	0.0284	0.005	0.006	0.0182	0.0178	0.0937	0.0329	0.1055	0.0503	0.0046
11	rs117839942	22579629	0.82	1.12138066584829	1	0.442785362986439	1.40625200241122	0.566640591140652	0.0082	0.009	0.0773	0.0215	0.0486	0.0283	0.0282	0.0314	0.0047	0.0391	0.0402	0.1122	0.0057	0.0475	0.1028	0.0261	0.0284	0.0051	0.0062	0.0181	0.0171	0.0936	0.0325	0.1058	0.0507	0.0044
11	rs11600520	22582176	0.82	1.12138066584829	1	0.442785362986439	1.41616684958033	0.559159522272148	0.0081	0.009	0.0773	0.0215	0.0486	0.0282	0.0282	0.0314	0.0047	0.0391	0.0402	0.1122	0.0057	0.0475	0.1028	0.0261	0.0284	0.0051	0.0062	0.0181	0.017	0.0936	0.0325	0.1058	0.0508	0.0044
11	rs55971529	22583068	0.82	1.12138066584829	1	0.442785362986439	1.41872337266338	0.553107902883485	0.0081	0.009	0.0773	0.0215	0.0486	0.0282	0.0282	0.0314	0.0047	0.0391	0.0402	0.1122	0.0057	0.0475	0.1028	0.0261	0.0284	0.0051	0.0062	0.0181	0.0171	0.0936	0.0325	0.1058	0.0508	0.0044
11	rs6483870	22587033	0.82	1.12138066584829	1	0.442785362986439	1.44596698469464	0.552967360007762	0.0081	0.009	0.0773	0.0215	0.0487	0.0282	0.0283	0.0315	0.0047	0.0391	0.0402	0.1122	0.0057	0.0475	0.1028	0.0261	0.0284	0.0051	0.0062	0.0181	0.017	0.0935	0.0325	0.1058	0.0508	0.0044
11	rs12793375	22591940	0.82	1.12138066584829	1	0.442785362986439	1.46244463960787	0.547493053602256	0.0081	0.009	0.0775	0.0215	0.0487	0.0283	0.0283	0.0314	0.0046	0.0391	0.0402	0.1124	0.0057	0.0475	0.1028	0.0261	0.0285	0.0049	0.0061	0.018	0.017	0.0935	0.0325	0.106	0.0508	0.0043
11	rs74513968	22594411	0.82	1.12138066584829	1	0.442785362986439	1.43133424258609	0.544270922024959	0.0081	0.0089	0.0776	0.0215	0.0487	0.0283	0.0283	0.0314	0.0046	0.0392	0.0403	0.1125	0.0056	0.0474	0.1027	0.0262	0.0285	0.0049	0.0061	0.018	0.0169	0.0935	0.0324	0.1061	0.0507	0.0043
11	rs62725261	22596319	0.82	1.12138066584829	1	0.442785362986439	1.4194119597006	0.544130935971366	0.0081	0.0089	0.0777	0.0215	0.0487	0.0283	0.0283	0.0314	0.0046	0.0392	0.0403	0.1126	0.0056	0.0474	0.1027	0.0262	0.0285	0.0049	0.0061	0.018	0.0169	0.0934	0.0324	0.1061	0.0507	0.0043
11	rs10833784	22600921	0.82	1.12138066584829	1	0.442785362986439	1.44101733965072	0.544830955218576	0.0081	0.0089	0.0777	0.0215	0.0487	0.0284	0.0283	0.0314	0.0046	0.0391	0.0404	0.1126	0.0056	0.0473	0.1028	0.0262	0.0285	0.0048	0.0061	0.0179	0.0169	0.0934	0.0324	0.1061	0.0507	0.0043
11	rs7479881	22608583	0.82	1.12138066584829	1	0.442785362986439	1.37005552190744	0.535051028976016	0.0079	0.0089	0.0775	0.0214	0.0487	0.0282	0.0284	0.0315	0.0046	0.0392	0.0404	0.1126	0.0057	0.0473	0.1029	0.026	0.0286	0.0049	0.006	0.018	0.017	0.0934	0.0322	0.1066	0.0509	0.0044
11	rs117380168	22613634	0.82	1.12138066584829	1	0.442785362986439	1.35030326828875	0.536305983134215	0.0079	0.0089	0.0776	0.0214	0.0487	0.0282	0.0284	0.0315	0.0045	0.0392	0.0404	0.1126	0.0057	0.0473	0.1029	0.026	0.0286	0.0049	0.006	0.018	0.017	0.0933	0.0322	0.1065	0.0509	0.0044
11	rs12796724	22618766	0.82	1.12138066584829	1	0.442785362986439	1.32969902054613	0.537422110993314	0.0079	0.0089	0.0776	0.0214	0.0487	0.0282	0.0284	0.0315	0.0045	0.0393	0.0404	0.1126	0.0057	0.0473	0.1029	0.026	0.0286	0.0049	0.006	0.018	0.017	0.0933	0.0322	0.1065	0.0508	0.0044
11	rs11026697	22629016	0.82	1.12138066584829	0.97	0.604552021827049	1.16169439187474	0.535329844498325	0.008	0.009	0.0772	0.0213	0.0487	0.028	0.0284	0.0317	0.0045	0.0396	0.0406	0.1125	0.006	0.0471	0.103	0.026	0.0285	0.0049	0.006	0.018	0.0171	0.0936	0.0322	0.1062	0.0504	0.0044
11	rs11026699	22631673	0.82	1.12138066584829	0.97	0.604552021827049	1.16397362678827	0.538259584883026	0.008	0.009	0.0772	0.0213	0.0486	0.028	0.0284	0.0317	0.0045	0.0396	0.0405	0.1125	0.006	0.047	0.103	0.026	0.0285	0.0049	0.006	0.018	0.0171	0.0936	0.0322	0.1062	0.0504	0.0044
11	rs11026704	22642988	0.82	1.12138066584829	0.97	0.604552021827049	1.09761350042217	0.549035730268748	0.008	0.0091	0.0771	0.0213	0.0486	0.028	0.0285	0.0317	0.0046	0.0396	0.0405	0.1124	0.0061	0.047	0.103	0.0261	0.0285	0.0049	0.006	0.0179	0.0171	0.0937	0.0322	0.1061	0.0504	0.0045
11	rs10500938	22644603	0.82	1.12138066584829	0.97	0.604552021827049	1.07905218488238	0.555779882625781	0.008	0.0091	0.0771	0.0213	0.0486	0.028	0.0285	0.0317	0.0046	0.0396	0.0405	0.1123	0.0062	0.047	0.103	0.026	0.0285	0.005	0.006	0.0179	0.0171	0.0937	0.0322	0.1061	0.0504	0.0045
11	rs36045913	22646532	0.82	1.12138066584829	0.97	0.604552021827049	1.05534923315759	0.565792461138587	0.0081	0.0091	0.0771	0.0213	0.0485	0.028	0.0285	0.0317	0.0047	0.0397	0.0405	0.1122	0.0062	0.0469	0.103	0.026	0.0285	0.0051	0.006	0.0179	0.017	0.0938	0.0322	0.106	0.0504	0.0045
11	rs45522531	22648121	0.82	1.12138066584829	0.97	0.604552021827049	1.04589245429732	0.572019245973687	0.0081	0.0091	0.0771	0.0213	0.0485	0.0279	0.0285	0.0317	0.0047	0.0397	0.0405	0.1122	0.0062	0.0469	0.103	0.026	0.0285	0.0051	0.006	0.0179	0.017	0.0938	0.0322	0.1059	0.0504	0.0045
11	rs7124138	22656835	0.82	1.12138066584829	0.97	0.604552021827049	1.03455491374197	0.578262523583105	0.0081	0.0091	0.0771	0.0213	0.0485	0.0279	0.0286	0.0317	0.0047	0.0397	0.0405	0.1122	0.0063	0.0469	0.103	0.026	0.0285	0.0051	0.006	0.0179	0.017	0.0938	0.0322	0.1059	0.0504	0.0046
11	rs11026712	22668039	0.82	1.12138066584829	0.97	0.604552021827049	1.02907856356521	0.58139029756892	0.0081	0.0091	0.0771	0.0213	0.0485	0.0279	0.0286	0.0317	0.0047	0.0397	0.0405	0.1121	0.0063	0.0469	0.103	0.026	0.0285	0.0051	0.006	0.0179	0.017	0.0938	0.0322	0.1058	0.0504	0.0046
11	rs57810689	22682184	0.82	1.12138066584829	0.96	0.665984986819169	1.03525116528166	0.603971633025318	0.0081	0.0091	0.077	0.0212	0.0484	0.0278	0.0286	0.0317	0.0047	0.0397	0.0405	0.1121	0.0063	0.0469	0.103	0.026	0.0285	0.0051	0.006	0.0178	0.017	0.0939	0.0321	0.1057	0.0504	0.0046
11	rs11026723	22689884	0.82	1.12138066584829	0.95	0.731303845289611	0.569943741502414	0.529621368450013	0.0082	0.0082	0.0806	0.0203	0.0478	0.0265	0.0282	0.0317	0.0045	0.0403	0.0414	0.1119	0.0067	0.0458	0.1037	0.0264	0.0283	0.0055	0.0057	0.0181	0.0174	0.0957	0.0316	0.1031	0.05	0.0049
11	rs680436	22690204	0.82	1.12138066584829	0.95	0.731303845289611	0.49582169762747	0.488599981162082	0.0081	0.008	0.0808	0.0201	0.0474	0.0261	0.0279	0.0317	0.0045	0.0402	0.0412	0.1122	0.0067	0.0457	0.1047	0.0261	0.0281	0.0056	0.0056	0.0184	0.0172	0.0961	0.0314	0.1037	0.0495	0.005
11	rs11026725	22693436	0.84	0.946582027722497	0.95	0.731303845289611	0.28889512488822	0.33496449097656	0.0081	0.0077	0.0816	0.0184	0.046	0.0238	0.0271	0.0315	0.0038	0.0409	0.0408	0.1127	0.0065	0.0448	0.1104	0.025	0.0265	0.0059	0.0046	0.0191	0.0172	0.0999	0.0306	0.1056	0.0489	0.0049
11	rs380241	22696692	0.84	0.946582027722497	0.95	0.731303845289611	0.253398128719963	0.267643825487871	0.0081	0.0076	0.0816	0.0183	0.046	0.0238	0.0271	0.0315	0.0038	0.041	0.0408	0.1128	0.0065	0.0447	0.1105	0.025	0.0265	0.0059	0.0046	0.0191	0.0172	0.0999	0.0306	0.1057	0.0489	0.0049
11	rs116130463	22697264	0.84	0.946582027722497	0.95	0.731303845289611	0.259619839250879	0.267988377979886	0.0082	0.0076	0.0816	0.0182	0.0459	0.0238	0.0271	0.0316	0.0038	0.041	0.0409	0.1128	0.0065	0.0447	0.1105	0.025	0.0265	0.0059	0.0046	0.0191	0.0172	0.0999	0.0306	0.1057	0.049	0.0049
11	rs7117792	22697623	0.84	0.946582027722497	0.95	0.731303845289611	0.263737596405375	0.269252913958168	0.0082	0.0077	0.0816	0.0182	0.0459	0.0237	0.0271	0.0316	0.0038	0.0409	0.0409	0.1128	0.0065	0.0447	0.1105	0.025	0.0265	0.0059	0.0046	0.0191	0.0173	0.0998	0.0307	0.1057	0.049	0.0049
11	rs434643	22701957	0.84	0.946582027722497	0.95	0.731303845289611	0.289707128354084	0.283049649841416	0.0082	0.0077	0.0817	0.0181	0.0459	0.0235	0.0271	0.0316	0.0038	0.0409	0.041	0.1129	0.0065	0.0447	0.1105	0.025	0.0264	0.0059	0.0046	0.0191	0.0172	0.0999	0.0307	0.1058	0.049	0.0049
11	rs75360594	22715405	0.86	0.789876638244022	0.95	0.731303845289611	0.285042895845472	0.376324473020099	0.0069	0.0069	0.0874	0.0157	0.0417	0.0209	0.0243	0.0316	0.0033	0.0402	0.0407	0.1187	0.005	0.0434	0.1159	0.023	0.0238	0.0055	0.0028	0.0185	0.0161	0.1078	0.0287	0.1125	0.0476	0.0038
11	rs1628924	22717120	0.86	0.789876638244022	0.95	0.731303845289611	0.171017407954431	0.224178172405594	0.0069	0.0069	0.0875	0.0157	0.0416	0.0209	0.0243	0.0316	0.0032	0.0402	0.0407	0.1188	0.005	0.0434	0.116	0.023	0.0237	0.0055	0.0027	0.0185	0.0161	0.1079	0.0287	0.1126	0.0477	0.0038
11	rs6483873	22721489	0.86	0.789876638244022	0.95	0.731303845289611	0.152846434719074	0.143027266924976	0.0068	0.0068	0.0876	0.0157	0.0416	0.0209	0.0243	0.0317	0.0032	0.0402	0.0407	0.1189	0.005	0.0434	0.1162	0.0229	0.0237	0.0055	0.0027	0.0185	0.016	0.108	0.0286	0.1126	0.0477	0.0038
11	rs11821601	22723625	0.86	0.789876638244022	0.95	0.731303845289611	0.163980477124397	0.148078359229789	0.0068	0.0068	0.0876	0.0157	0.0416	0.0209	0.0243	0.0317	0.0032	0.0402	0.0407	0.1189	0.005	0.0434	0.1162	0.023	0.0237	0.0055	0.0027	0.0185	0.016	0.1079	0.0286	0.1126	0.0477	0.0038
11	rs66516652	22725729	0.86	0.789876638244022	0.95	0.731303845289611	0.170519206732175	0.147420018860271	0.0068	0.0068	0.0876	0.0157	0.0416	0.0209	0.0244	0.0317	0.0033	0.0402	0.0407	0.1189	0.005	0.0434	0.1162	0.023	0.0237	0.0055	0.0027	0.0185	0.016	0.1079	0.0286	0.1126	0.0477	0.0038
11	rs77530253	22759539	0.86	0.789876638244022	0.95	0.731303845289611	0.186319362004565	0.167030541089163	0.0068	0.0068	0.0879	0.0156	0.0413	0.0208	0.0243	0.0317	0.0032	0.0401	0.0406	0.1191	0.005	0.0432	0.1167	0.0228	0.0237	0.0055	0.0027	0.0185	0.0161	0.108	0.0285	0.1128	0.0477	0.0037
11	rs116961964	22761978	0.86	0.789876638244022	0.95	0.731303845289611	0.18676876677997	0.17018459656638	0.0068	0.0068	0.0879	0.0156	0.0413	0.0208	0.0243	0.0317	0.0032	0.0401	0.0406	0.1191	0.005	0.0432	0.1167	0.0228	0.0237	0.0055	0.0027	0.0185	0.0161	0.108	0.0285	0.1128	0.0476	0.0037
11	rs79336030	22785294	0.86	0.789876638244022	0.95	0.731303845289611	0.179506328745257	0.174455164014898	0.0067	0.0067	0.0882	0.0154	0.0411	0.0206	0.024	0.0317	0.0031	0.04	0.0406	0.1194	0.005	0.0429	0.1176	0.0227	0.0236	0.0055	0.0025	0.0184	0.0162	0.1085	0.0282	0.1133	0.0474	0.0036
11	rs10734321	22786413	0.86	0.789876638244022	0.95	0.731303845289611	0.167688563317777	0.15433717567609	0.0067	0.0067	0.0881	0.0154	0.0411	0.0206	0.024	0.0317	0.0031	0.04	0.0406	0.1195	0.005	0.0429	0.1177	0.0227	0.0236	0.0055	0.0025	0.0184	0.0162	0.1085	0.0282	0.1134	0.0473	0.0036
11	rs2896652	22790693	0.86	0.789876638244022	0.95	0.731303845289611	0.158986536549441	0.112909624649044	0.0067	0.0066	0.0881	0.0154	0.0411	0.0206	0.024	0.0317	0.0032	0.0399	0.0407	0.1195	0.005	0.0429	0.1178	0.0226	0.0236	0.0055	0.0025	0.0183	0.0163	0.1088	0.0281	0.1135	0.0474	0.0036
11	rs75720063	22794589	0.86	0.789876638244022	0.95	0.731303845289611	0.140358578787181	0.128440851823813	0.0066	0.0066	0.0883	0.0155	0.0408	0.0205	0.024	0.0317	0.0032	0.0399	0.0406	0.1197	0.0049	0.0428	0.1177	0.0226	0.0235	0.0055	0.0025	0.0183	0.0163	0.1092	0.0281	0.1136	0.0473	0.0035
11	rs11601253	22798871	0.86	0.789876638244022	0.95	0.731303845289611	0.121469060137866	0.0837658791460273	0.0066	0.0066	0.0883	0.0155	0.0408	0.0205	0.024	0.0317	0.0031	0.04	0.0406	0.12	0.0047	0.0428	0.1177	0.0227	0.0235	0.0055	0.0025	0.0183	0.0163	0.1093	0.0281	0.1136	0.0473	0.0034
11	rs72973131	22799343	0.86	0.789876638244022	0.95	0.731303845289611	0.1229266523519	0.0853618454965453	0.0066	0.0066	0.0884	0.0156	0.0408	0.0204	0.024	0.0317	0.0031	0.04	0.0406	0.12	0.0047	0.0428	0.1177	0.0227	0.0235	0.0055	0.0025	0.0184	0.0163	0.1093	0.0281	0.1136	0.0473	0.0034
11	rs11026787	22800257	0.86	0.789876638244022	0.95	0.731303845289611	0.119820326719801	0.0853618454965453	0.0066	0.0066	0.0884	0.0156	0.0408	0.0204	0.024	0.0317	0.0031	0.04	0.0406	0.12	0.0047	0.0427	0.1177	0.0227	0.0235	0.0055	0.0025	0.0184	0.0163	0.1093	0.0281	0.1136	0.0473	0.0034
11	rs11026789	22809587	0.86	0.789876638244022	0.95	0.731303845289611	0.137742488054323	0.0972685559221052	0.0066	0.0065	0.0887	0.0155	0.0407	0.0204	0.0239	0.0316	0.003	0.0398	0.0405	0.1202	0.0047	0.0426	0.1177	0.0227	0.0234	0.0055	0.0025	0.0183	0.0163	0.1097	0.028	0.114	0.0472	0.0032
11	rs72973146	22812930	0.87	0.718142804220985	0.96	0.665984986819169	0.125428903179081	0.0889774124480261	0.0065	0.0063	0.0893	0.0155	0.0404	0.0206	0.0237	0.0315	0.0029	0.0395	0.0402	0.1206	0.0047	0.0424	0.1175	0.0227	0.0232	0.0057	0.0026	0.0181	0.0165	0.1103	0.028	0.1147	0.047	0.003
11	rs4922625	22814231	0.86	0.789876638244022	0.94	0.800578923638966	0.118557025291325	0.047155529622295	0.0064	0.0061	0.0907	0.0153	0.04	0.0208	0.0234	0.0316	0.0029	0.0393	0.0399	0.1216	0.0047	0.042	0.1169	0.0227	0.0228	0.006	0.0027	0.0178	0.0167	0.1111	0.0276	0.1156	0.0465	0.0026
11	rs4997337	22814385	0.87	0.718142804220985	0.94	0.800578923638966	0.108690310937515	0.0369543923713855	0.0063	0.006	0.0909	0.0153	0.0399	0.0207	0.0232	0.032	0.0028	0.0392	0.0399	0.1222	0.0046	0.0421	0.1165	0.0226	0.0225	0.0059	0.0027	0.0177	0.0167	0.1113	0.0275	0.1163	0.0463	0.0026
11	rs78594643	22828273	0.87	0.718142804220985	0.94	0.800578923638966	0.0790260833122844	0.0257386459897854	0.0062	0.0059	0.0931	0.0148	0.0409	0.0204	0.0226	0.0319	0.0026	0.0384	0.0393	0.123	0.0043	0.0418	0.1168	0.022	0.0213	0.0056	0.0026	0.0177	0.0169	0.1125	0.0272	0.1182	0.0456	0.0022
11	rs1055320	22834189	0.87	0.718142804220985	0.94	0.800578923638966	0.0680261831434473	0.0115591389873866	0.0062	0.0059	0.0932	0.0148	0.041	0.0204	0.0225	0.0319	0.0026	0.0384	0.0393	0.1232	0.0043	0.0417	0.1168	0.022	0.0213	0.0056	0.0026	0.0177	0.0169	0.1126	0.0272	0.1182	0.0456	0.0022
11	rs712022	22843155	0.87	0.718142804220985	0.94	0.800578923638966	0.0588437924873185	0.00428675773911891	0.0061	0.0059	0.0935	0.0148	0.0409	0.0204	0.0225	0.0319	0.0025	0.0383	0.0393	0.1233	0.0043	0.0417	0.1168	0.022	0.0212	0.0056	0.0026	0.0177	0.0169	0.1127	0.0271	0.1184	0.0456	0.0021
11	rs117874941	22848169	0.87	0.718142804220985	0.94	0.800578923638966	0.0597264543008802	0.00909644682992234	0.0061	0.0059	0.0937	0.0148	0.0408	0.0204	0.0224	0.0317	0.0024	0.0382	0.0391	0.1236	0.0042	0.0414	0.1171	0.0219	0.0211	0.0056	0.0027	0.0177	0.017	0.1128	0.0272	0.1189	0.0454	0.0021
11	rs116949044	22851016	0.87	0.718142804220985	0.94	0.800578923638966	0.0604127935561747	0.00792846781740139	0.0061	0.0059	0.0938	0.0148	0.0408	0.0203	0.0223	0.0316	0.0023	0.0382	0.039	0.1238	0.0042	0.0412	0.1173	0.0218	0.0211	0.0056	0.0027	0.0176	0.017	0.1129	0.0272	0.1192	0.0452	0.0021
11	rs11026807	22856832	0.87	0.718142804220985	0.94	0.800578923638966	0.0692614505538511	0.00528196396567066	0.0062	0.006	0.0944	0.0148	0.0407	0.0203	0.0222	0.0313	0.0021	0.0381	0.0386	0.1241	0.0042	0.0406	0.1177	0.0217	0.021	0.0057	0.0028	0.0176	0.0171	0.1134	0.0273	0.12	0.0446	0.002
11	rs61889476	22858569	0.88	0.650722301593725	0.94	0.800578923638966	0.065697395060736	0.00569436795020911	0.0062	0.0059	0.0945	0.0148	0.0406	0.0202	0.0222	0.0313	0.0021	0.0381	0.0385	0.1241	0.0041	0.0405	0.1178	0.0216	0.021	0.0056	0.0028	0.0176	0.017	0.1136	0.0273	0.1202	0.0445	0.002
11	rs9943488	22862090	0.88	0.650722301593725	0.95	0.731303845289611	0.0600411547133861	0.00584260433449458	0.0062	0.0059	0.0948	0.0148	0.0407	0.0202	0.0222	0.0313	0.0022	0.0382	0.0384	0.1242	0.0041	0.0402	0.118	0.0215	0.0209	0.0056	0.0028	0.0175	0.0169	0.1139	0.0274	0.1204	0.0442	0.002
11	rs77245818	22863849	0.88	0.650722301593725	0.95	0.731303845289611	0.0588254962816923	0.00486667048531874	0.0062	0.0059	0.0949	0.0148	0.0406	0.0202	0.0221	0.0313	0.0022	0.0382	0.0384	0.1242	0.0041	0.0402	0.1179	0.0216	0.0209	0.0056	0.0028	0.0175	0.017	0.1139	0.0274	0.1205	0.0442	0.002
11	rs75170324	22864086	0.88	0.650722301593725	0.95	0.731303845289611	0.058460364452251	0.004770465624889	0.0062	0.0059	0.0949	0.0148	0.0406	0.0202	0.0221	0.0313	0.0022	0.0382	0.0384	0.1242	0.0041	0.0402	0.1178	0.0216	0.0209	0.0056	0.0028	0.0175	0.017	0.1139	0.0274	0.1205	0.0442	0.002
11	rs11603908	22866406	0.88	0.650722301593725	0.95	0.731303845289611	0.0598373999854882	0.00550674632388505	0.0062	0.0059	0.095	0.0148	0.0406	0.0201	0.0221	0.0313	0.0022	0.0382	0.0384	0.1242	0.0041	0.0402	0.1178	0.0216	0.0209	0.0056	0.0028	0.0175	0.017	0.1139	0.0274	0.1206	0.0442	0.002
11	rs116888783	22878095	0.88	0.650722301593725	0.95	0.731303845289611	0.0670244750583122	0.00550674632388505	0.0061	0.0059	0.095	0.0148	0.0406	0.0201	0.0221	0.0312	0.0022	0.0381	0.0384	0.124	0.004	0.0402	0.1178	0.0217	0.021	0.0056	0.0028	0.0176	0.0169	0.1137	0.0274	0.121	0.0441	0.0019
11	rs112966696	22878845	0.88	0.650722301593725	0.96	0.665984986819169	0.0660719652743163	0.00573651506809697	0.0061	0.0059	0.095	0.0148	0.0406	0.0201	0.0221	0.0312	0.0022	0.0381	0.0384	0.1239	0.004	0.0402	0.1179	0.0218	0.021	0.0055	0.0028	0.0176	0.0169	0.1137	0.0274	0.121	0.0441	0.0019
11	rs3213706	22881002	0.88	0.650722301593725	0.97	0.604552021827049	0.0672040655010795	0.00590675265888128	0.0061	0.0059	0.095	0.0148	0.0407	0.0201	0.0221	0.0312	0.0022	0.0381	0.0385	0.1239	0.004	0.0402	0.1179	0.0218	0.021	0.0055	0.0028	0.0176	0.0168	0.1137	0.0274	0.1211	0.0441	0.0019
11	rs1860678	22881542	0.88	0.650722301593725	0.97	0.604552021827049	0.058078598606914	0.00498347366020009	0.0061	0.0059	0.0954	0.0149	0.0407	0.02	0.0221	0.0312	0.0022	0.038	0.0385	0.1239	0.0039	0.0401	0.1178	0.0218	0.021	0.0055	0.0027	0.0174	0.0169	0.114	0.0275	0.1214	0.0438	0.0019
11	rs72865353	22883201	0.89	0.587533376708783	0.97	0.604552021827049	0.0492618688310645	0.00782867581540536	0.0061	0.006	0.096	0.0148	0.0413	0.0198	0.0219	0.0308	0.0022	0.0374	0.0382	0.124	0.0037	0.0394	0.118	0.0215	0.0209	0.0052	0.0027	0.0172	0.017	0.1148	0.0277	0.1221	0.0437	0.0018
11	rs112996329	22892505	0.89	0.587533376708783	0.97	0.604552021827049	0.0476870803837659	0.0115591389873866	0.006	0.0061	0.0965	0.0147	0.0417	0.0197	0.0217	0.0306	0.0023	0.0371	0.038	0.124	0.0036	0.0391	0.1182	0.0214	0.0209	0.005	0.0026	0.0171	0.0171	0.1152	0.0279	0.1226	0.0436	0.0017
11	rs2470310	22899302	0.89	0.587533376708783	0.97	0.604552021827049	0.0423712310370792	0.0079535186904546	0.006	0.0061	0.0966	0.0147	0.0418	0.0197	0.0217	0.0305	0.0023	0.0371	0.0379	0.124	0.0036	0.039	0.1182	0.0213	0.0209	0.005	0.0026	0.017	0.0171	0.1153	0.0279	0.1227	0.0436	0.0017
11	rs79559696	22903133	0.89	0.587533376708783	0.97	0.604552021827049	0.0442919546263883	0.00659135095787891	0.006	0.0061	0.0967	0.0146	0.0418	0.0197	0.0216	0.0305	0.0023	0.0371	0.0379	0.1241	0.0036	0.039	0.1182	0.0213	0.0209	0.005	0.0026	0.0171	0.017	0.1153	0.0279	0.1229	0.0436	0.0017
11	rs72865388	22906480	0.89	0.587533376708783	0.97	0.604552021827049	0.0465676951720023	0.00610142432035487	0.006	0.0061	0.0967	0.0146	0.0417	0.0196	0.0216	0.0305	0.0023	0.0371	0.0379	0.1241	0.0037	0.0389	0.1182	0.0213	0.0209	0.005	0.0027	0.0171	0.017	0.1154	0.0279	0.1229	0.0436	0.0017
11	rs2429763	22910051	0.89	0.587533376708783	0.97	0.604552021827049	0.0464895437167589	0.00597127208565686	0.006	0.0061	0.0967	0.0146	0.0417	0.0196	0.0216	0.0305	0.0023	0.0371	0.0379	0.1241	0.0037	0.0389	0.1182	0.0213	0.0209	0.005	0.0027	0.0171	0.017	0.1154	0.0279	0.1229	0.0436	0.0017
11	rs72868823	22927488	0.9	0.528487958927512	0.97	0.604552021827049	0.0488083976559253	0.00882970978596769	0.0059	0.006	0.0974	0.0147	0.0418	0.0193	0.0214	0.0307	0.0021	0.0368	0.0379	0.1246	0.0035	0.0389	0.1183	0.0207	0.0206	0.0049	0.0026	0.0167	0.0169	0.1158	0.0277	0.1238	0.0437	0.0016
11	rs12789513	22937489	0.9	0.528487958927512	0.97	0.604552021827049	0.0481015125758639	0.0084114672849878	0.0059	0.006	0.0975	0.0148	0.0418	0.0192	0.0214	0.0307	0.0021	0.0367	0.0379	0.1247	0.0034	0.0389	0.1184	0.0206	0.0206	0.0049	0.0026	0.0167	0.0169	0.1158	0.0277	0.1239	0.0437	0.0015
11	rs77116359	22938620	0.9	0.528487958927512	0.97	0.604552021827049	0.0487761151775895	0.0105204829500644	0.0059	0.006	0.0976	0.0148	0.0417	0.0192	0.0213	0.0308	0.0021	0.0366	0.0378	0.1249	0.0034	0.0389	0.1185	0.0205	0.0205	0.0048	0.0026	0.0166	0.0169	0.1159	0.0277	0.1241	0.0437	0.0015
11	rs10766982	22942764	0.9	0.528487958927512	0.98	0.546929419532092	0.04711725241066	0.0114077118862803	0.0059	0.006	0.0978	0.0148	0.0416	0.019	0.0212	0.0309	0.002	0.0363	0.0376	0.1257	0.0033	0.0388	0.1187	0.0203	0.0204	0.0048	0.0026	0.0164	0.0169	0.1161	0.0276	0.1247	0.0437	0.0014
11	rs2403778	22947196	0.9	0.528487958927512	0.98	0.546929419532092	0.0432722320276809	0.0091233460804606	0.0058	0.006	0.0979	0.0148	0.0416	0.019	0.0212	0.0309	0.002	0.0362	0.0376	0.1259	0.0033	0.0388	0.1188	0.0203	0.0203	0.0048	0.0025	0.0164	0.0169	0.1162	0.0276	0.1248	0.0437	0.0014
11	rs80282259	22947200	0.9	0.528487958927512	0.99	0.493036143459036	0.0477506812455978	0.0115287724297442	0.0058	0.006	0.0979	0.0148	0.0414	0.019	0.0212	0.0309	0.0019	0.0361	0.0376	0.1258	0.0032	0.0388	0.1194	0.0202	0.0203	0.0048	0.0025	0.0164	0.0169	0.1167	0.0276	0.1248	0.0436	0.0013
11	rs77267842	22960668	0.9	0.528487958927512	1	0.442785362986439	0.0459139883556555	0.0137520216307888	0.0057	0.006	0.0979	0.0148	0.0415	0.019	0.0211	0.0309	0.0019	0.036	0.0375	0.1259	0.0032	0.0387	0.1193	0.0202	0.0203	0.0047	0.0024	0.0164	0.0169	0.1168	0.0276	0.125	0.0436	0.0013
11	rs10833863	22970811	0.9	0.528487958927512	1	0.442785362986439	0.0444129889863029	0.0132915793851038	0.0057	0.0062	0.0979	0.0148	0.0416	0.0189	0.0211	0.0308	0.0018	0.036	0.0376	0.1258	0.0031	0.0387	0.1193	0.02	0.0202	0.0047	0.0024	0.0164	0.017	0.1168	0.0281	0.125	0.0436	0.0013
11	rs2433519	22972725	0.9	0.528487958927512	1	0.442785362986439	0.0425180483153028	0.014868401034638	0.0057	0.0063	0.0978	0.0148	0.0416	0.0189	0.0211	0.0308	0.0018	0.0359	0.0376	0.1259	0.0031	0.0387	0.1193	0.0199	0.0201	0.0047	0.0024	0.0164	0.017	0.1168	0.0283	0.125	0.0435	0.0013
11	rs72870633	22979023	0.9	0.528487958927512	1	0.442785362986439	0.0418601038540876	0.0161716706283746	0.0057	0.0064	0.0978	0.0147	0.0417	0.0189	0.021	0.0308	0.0018	0.0358	0.0376	0.1259	0.003	0.0389	0.1193	0.0198	0.0201	0.0047	0.0024	0.0164	0.017	0.1167	0.0286	0.1251	0.0434	0.0013
11	rs60922845	23005212	0.9	0.528487958927512	1.01	0.39608418712213	0.0402670819535008	0.0198044110998332	0.0057	0.0064	0.0978	0.0146	0.0418	0.0187	0.0208	0.0307	0.0018	0.0355	0.0375	0.1258	0.003	0.039	0.1196	0.0195	0.0199	0.0047	0.0024	0.0164	0.0171	0.1172	0.0287	0.1254	0.0434	0.0013
11	rs79145922	23012373	0.9	0.528487958927512	1.01	0.39608418712213	0.0397033846463671	0.0179051556398911	0.0057	0.0064	0.0979	0.0145	0.0418	0.0187	0.0207	0.0307	0.0018	0.0355	0.0375	0.1257	0.003	0.039	0.1198	0.0193	0.0197	0.0046	0.0024	0.0164	0.0171	0.1174	0.0287	0.1257	0.0434	0.0013
11	rs11026881	23016327	0.91	0.473491286898298	1	0.442785362986439	0.0387162446370724	0.0181707512241324	0.0057	0.0064	0.0979	0.0145	0.0418	0.0186	0.0207	0.0307	0.0018	0.0354	0.0374	0.1257	0.003	0.039	0.1199	0.0193	0.0197	0.0046	0.0024	0.0164	0.0171	0.1174	0.0287	0.1257	0.0434	0.0013
11	rs11026889	23021443	0.91	0.473491286898298	1	0.442785362986439	0.0344262199965435	0.0199635668090108	0.0057	0.0064	0.0979	0.0144	0.0419	0.0186	0.0206	0.0307	0.0018	0.0353	0.0374	0.1255	0.003	0.039	0.1202	0.0191	0.0194	0.0046	0.0024	0.0164	0.0171	0.1176	0.0288	0.126	0.0433	0.0014
11	rs118051749	23034003	0.91	0.473491286898298	1	0.442785362986439	0.0305491545022428	0.0350076971733541	0.0057	0.0064	0.0984	0.0142	0.0422	0.0184	0.0199	0.0304	0.0017	0.0351	0.0372	0.1259	0.0027	0.039	0.1207	0.0187	0.019	0.0045	0.0023	0.0163	0.0172	0.1185	0.029	0.1267	0.043	0.0013
11	rs75458019	23040052	0.91	0.473491286898298	1	0.442785362986439	0.0222003697348659	0.0336175881502314	0.0057	0.0064	0.0987	0.0142	0.0422	0.0184	0.0196	0.0303	0.0017	0.035	0.0371	0.1261	0.0025	0.0391	0.1209	0.0184	0.0187	0.0044	0.0023	0.0163	0.0172	0.1189	0.0292	0.127	0.0429	0.0013
11	rs17234161	23040284	0.91	0.473491286898298	1	0.442785362986439	0.0221352741210963	0.0331093022106909	0.0057	0.0064	0.0987	0.0142	0.0422	0.0184	0.0196	0.0303	0.0017	0.035	0.0371	0.1261	0.0025	0.0391	0.1209	0.0184	0.0187	0.0044	0.0023	0.0163	0.0172	0.1189	0.0292	0.127	0.0429	0.0013
11	rs12279383	23042200	0.91	0.473491286898298	1	0.442785362986439	0.0214192020752276	0.0314078799091107	0.0057	0.0064	0.0987	0.0142	0.0422	0.0184	0.0196	0.0303	0.0017	0.035	0.0371	0.1261	0.0025	0.0391	0.1209	0.0184	0.0187	0.0044	0.0023	0.0163	0.0172	0.1189	0.0292	0.127	0.0429	0.0013
11	rs75541892	23043523	0.91	0.473491286898298	1	0.442785362986439	0.0208976952716038	0.0306704717898915	0.0057	0.0064	0.0987	0.0142	0.0422	0.0184	0.0196	0.0303	0.0017	0.035	0.0371	0.1261	0.0025	0.0391	0.1209	0.0184	0.0187	0.0044	0.0023	0.0163	0.0172	0.1189	0.0292	0.127	0.0429	0.0013
11	rs10833905	23044592	0.91	0.473491286898298	1	0.442785362986439	0.0202457417944014	0.0281304315236123	0.0057	0.0064	0.0987	0.0142	0.0422	0.0184	0.0196	0.0303	0.0017	0.035	0.0371	0.1261	0.0025	0.0391	0.1209	0.0184	0.0187	0.0044	0.0023	0.0163	0.0172	0.1189	0.0292	0.127	0.0429	0.0013
11	rs1593599	23059183	0.91	0.473491286898298	1	0.442785362986439	0.0208709731106737	0.0329575116390723	0.0057	0.0064	0.0988	0.0142	0.0424	0.0183	0.0195	0.0303	0.0017	0.0349	0.0372	0.1262	0.0023	0.0391	0.121	0.0184	0.0188	0.0044	0.0023	0.0162	0.0172	0.119	0.0293	0.1269	0.0429	0.0013
11	rs114486668	23063745	0.91	0.473491286898298	1	0.442785362986439	0.0202980462691735	0.0311611744756348	0.0057	0.0063	0.0989	0.0141	0.0425	0.0183	0.0195	0.0303	0.0017	0.0349	0.0371	0.1263	0.0023	0.0391	0.121	0.0184	0.0187	0.0044	0.0023	0.0162	0.0172	0.119	0.0293	0.1269	0.0429	0.0013
11	rs7122227	23071061	0.91	0.473491286898298	1	0.442785362986439	0.0198050926236419	0.0278026392690001	0.0057	0.0063	0.0989	0.0141	0.0425	0.0183	0.0195	0.0303	0.0017	0.0349	0.0371	0.1263	0.0023	0.0392	0.1209	0.0184	0.0187	0.0044	0.0023	0.0162	0.0172	0.1191	0.0293	0.1269	0.0429	0.0013
11	rs7949489	23076672	0.91	0.473491286898298	1	0.442785362986439	0.0206051099020477	0.0295556098826515	0.0057	0.0063	0.099	0.0141	0.0425	0.0183	0.0194	0.0303	0.0017	0.0349	0.037	0.1265	0.0023	0.0391	0.121	0.0183	0.0187	0.0044	0.0023	0.0162	0.0172	0.1191	0.0293	0.127	0.0428	0.0013
11	rs1426841	23081179	0.92	0.422441555019286	1.01	0.39608418712213	0.0205434297655421	0.0315068144255003	0.0057	0.0063	0.0991	0.0141	0.0426	0.0182	0.0194	0.0303	0.0017	0.0349	0.0369	0.1267	0.0023	0.0391	0.121	0.0183	0.0186	0.0044	0.0023	0.0162	0.0172	0.119	0.0293	0.127	0.0428	0.0013
11	rs875248	23082825	0.92	0.422441555019286	1.01	0.39608418712213	0.0214827722075563	0.0332106743263381	0.0057	0.0063	0.0991	0.014	0.0426	0.0182	0.0194	0.0303	0.0017	0.0348	0.0369	0.1267	0.0023	0.0391	0.1211	0.0183	0.0186	0.0044	0.0023	0.0162	0.0173	0.1191	0.0293	0.1271	0.0427	0.0013
11	rs56930470	23093707	0.92	0.422441555019286	1.01	0.39608418712213	0.0262060532087372	0.0560455860480293	0.0056	0.0064	0.0993	0.0139	0.0426	0.018	0.0193	0.0303	0.0017	0.0348	0.0368	0.1272	0.0023	0.0391	0.1211	0.0182	0.0184	0.0044	0.0022	0.0162	0.0172	0.119	0.0293	0.1271	0.0427	0.0014
11	rs11026964	23096814	0.92	0.422441555019286	1.01	0.39608418712213	0.0255720912009296	0.0570741906382361	0.0057	0.0064	0.0994	0.0139	0.0425	0.0179	0.0193	0.0303	0.0017	0.0347	0.0367	0.1276	0.0023	0.0391	0.1212	0.0181	0.0183	0.0044	0.0022	0.0162	0.0172	0.1189	0.0293	0.1271	0.0427	0.0014
11	rs79892113	23107140	0.92	0.422441555019286	1.01	0.39608418712213	0.0344897862938506	0.0776512785487973	0.0057	0.0064	0.0994	0.0138	0.0425	0.0179	0.0193	0.0303	0.0017	0.0347	0.0367	0.1277	0.0023	0.0391	0.1211	0.0181	0.0182	0.0045	0.0022	0.0162	0.0172	0.1189	0.0293	0.1271	0.0427	0.0014
11	rs890494	23121843	0.94	0.331738599837001	1.01	0.39608418712213	0.00859494564968323	0.297648185287458	0.0061	0.0062	0.1041	0.0129	0.0417	0.0143	0.0162	0.0288	0.0016	0.0334	0.0373	0.1365	0.0021	0.0382	0.121	0.0137	0.0168	0.0047	0.0018	0.0163	0.0164	0.122	0.0284	0.1299	0.0426	0.0017
11	rs6483899	23125029	0.94	0.331738599837001	1.01	0.39608418712213	0.0067871562663565	0.231378080331614	0.0061	0.0063	0.1041	0.0129	0.0417	0.0143	0.0161	0.0288	0.0016	0.0334	0.0374	0.1366	0.0021	0.0381	0.1212	0.0138	0.0167	0.0047	0.0018	0.0164	0.0165	0.122	0.0284	0.1298	0.0425	0.0017
11	rs11026991	23129682	0.94	0.331738599837001	1.01	0.39608418712213	0.00752259748243481	0.222335677756069	0.0061	0.0062	0.104	0.0128	0.0416	0.0142	0.0161	0.0289	0.0016	0.0335	0.0374	0.1365	0.0021	0.0381	0.1212	0.0137	0.0167	0.0047	0.0018	0.0164	0.0165	0.122	0.0284	0.1305	0.0424	0.0017
11	rs12273453	23139558	0.94	0.331738599837001	1.01	0.39608418712213	0.00750183764350929	0.226896709366062	0.0061	0.0063	0.1042	0.0128	0.0417	0.0142	0.016	0.0289	0.0016	0.0336	0.0374	0.1362	0.0021	0.0381	0.1212	0.0136	0.0166	0.0046	0.0018	0.0164	0.0164	0.1221	0.0284	0.1305	0.0424	0.0017
11	rs116941550	23153735	0.94	0.331738599837001	1.01	0.39608418712213	0.0104730935741262	0.249807351088719	0.0061	0.0063	0.1043	0.0128	0.0417	0.0141	0.016	0.0289	0.0016	0.033	0.0375	0.1358	0.0021	0.0384	0.1212	0.0136	0.0166	0.0046	0.0019	0.0166	0.0165	0.1221	0.0286	0.1305	0.0424	0.0017
11	rs4409819	23156318	0.94	0.331738599837001	1.02	0.35283343175317	0.0110514799723688	0.242760004644919	0.0061	0.0063	0.1043	0.0127	0.0417	0.0142	0.016	0.0289	0.0016	0.033	0.0375	0.1356	0.0021	0.0385	0.1212	0.0136	0.0165	0.0046	0.0019	0.0166	0.0165	0.1221	0.0287	0.1306	0.0425	0.0017
11	rs117658282	23156863	0.94	0.331738599837001	1.02	0.35283343175317	0.00997955991916344	0.25635159060674	0.0061	0.0063	0.1043	0.0127	0.0417	0.0142	0.016	0.0289	0.0017	0.0329	0.0375	0.1356	0.0021	0.0385	0.1212	0.0136	0.0165	0.0046	0.0019	0.0166	0.0165	0.1221	0.0287	0.1307	0.0424	0.0017
11	rs77725440	23161263	0.94	0.331738599837001	1.02	0.35283343175317	0.0130694898752254	0.270749743764592	0.0061	0.0063	0.1043	0.0128	0.0417	0.0141	0.0158	0.0289	0.0017	0.0329	0.0375	0.1355	0.0021	0.0385	0.1214	0.0135	0.0164	0.0045	0.0018	0.0167	0.0166	0.1221	0.0288	0.1308	0.0424	0.0017
11	rs4497407	23163357	0.94	0.331738599837001	1.02	0.35283343175317	0.019830818629293	0.375055049758403	0.0063	0.0063	0.104	0.0124	0.0416	0.0131	0.015	0.0297	0.0017	0.0326	0.0376	0.1348	0.002	0.0387	0.1231	0.0126	0.0159	0.0043	0.0016	0.0172	0.0171	0.1217	0.0302	0.1321	0.0419	0.0016
11	rs80082890	23163698	0.94	0.331738599837001	1.03	0.312927433563081	0.0250809841637525	0.459270901946827	0.0063	0.0063	0.1039	0.0122	0.0415	0.013	0.0148	0.0298	0.0016	0.0323	0.0378	0.1351	0.0019	0.0386	0.1236	0.0123	0.0158	0.0042	0.0015	0.0173	0.0174	0.1221	0.0302	0.1326	0.0415	0.0016
11	rs72866966	23165946	0.94	0.331738599837001	1.03	0.312927433563081	0.0363161765339938	0.546792190944235	0.0063	0.0063	0.1034	0.0119	0.0416	0.0127	0.0145	0.0301	0.0016	0.0323	0.0377	0.1354	0.0018	0.0385	0.1235	0.012	0.0157	0.0041	0.0015	0.018	0.018	0.1227	0.0302	0.1327	0.041	0.0015
11	rs4076306	23171794	0.94	0.331738599837001	1.03	0.312927433563081	0.0313986827268698	0.530316706720238	0.0063	0.0063	0.1034	0.0118	0.0416	0.0126	0.0145	0.0302	0.0016	0.0322	0.0378	0.1354	0.0018	0.0385	0.1235	0.0119	0.0157	0.0041	0.0015	0.018	0.0181	0.1228	0.0302	0.1328	0.041	0.0015
11	rs75816907	23175126	0.94	0.331738599837001	1.03	0.312927433563081	0.0315538185762729	0.525870485250927	0.0063	0.0063	0.1034	0.0118	0.0417	0.0126	0.0145	0.0302	0.0016	0.0322	0.0378	0.1354	0.0018	0.0385	0.1235	0.0119	0.0156	0.0041	0.0015	0.018	0.0181	0.1228	0.0302	0.1328	0.041	0.0015
11	rs117995720	23178893	0.94	0.331738599837001	1.03	0.312927433563081	0.0317574990617905	0.523234979390646	0.0063	0.0063	0.1033	0.0118	0.0417	0.0126	0.0145	0.0302	0.0016	0.0322	0.0378	0.1354	0.0018	0.0385	0.1235	0.0119	0.0156	0.0041	0.0015	0.0181	0.0181	0.1229	0.0302	0.1327	0.041	0.0015
11	rs79757685	23178973	0.94	0.331738599837001	1.03	0.312927433563081	0.0321191815642227	0.528509301211214	0.0063	0.0063	0.1033	0.0118	0.0417	0.0126	0.0145	0.0302	0.0016	0.0322	0.0377	0.1354	0.0018	0.0386	0.1235	0.0119	0.0156	0.0041	0.0015	0.0181	0.0182	0.1229	0.0302	0.1327	0.0411	0.0015
11	rs117722264	23189583	0.94	0.331738599837001	1.03	0.312927433563081	0.0337825008869034	0.522403404374063	0.0063	0.0063	0.1034	0.0117	0.0416	0.0125	0.0145	0.0302	0.0016	0.0322	0.0378	0.1354	0.0017	0.0386	0.1235	0.0118	0.0156	0.0041	0.0014	0.0182	0.0182	0.123	0.0302	0.1328	0.041	0.0015
11	rs7123639	23193026	0.94	0.331738599837001	1.03	0.312927433563081	0.033134857214705	0.517144490638045	0.0063	0.0063	0.1033	0.0117	0.0416	0.0125	0.0145	0.0302	0.0016	0.0323	0.0379	0.1354	0.0017	0.0387	0.1235	0.0118	0.0156	0.0041	0.0014	0.0182	0.0182	0.123	0.0303	0.1329	0.041	0.0015
11	rs2449442	23197362	0.94	0.331738599837001	1.04	0.276253925711104	0.0316256008331836	0.526425750854876	0.0062	0.0063	0.1033	0.0117	0.0415	0.0124	0.0145	0.0302	0.0015	0.0324	0.0379	0.1354	0.0017	0.0387	0.1236	0.0118	0.0155	0.004	0.0015	0.0182	0.0183	0.1231	0.0303	0.1331	0.0409	0.0014
11	rs12420539	23200462	0.94	0.331738599837001	1.04	0.276253925711104	0.0322403811335476	0.520741250724845	0.0063	0.0063	0.1032	0.0117	0.0415	0.0124	0.0145	0.0302	0.0015	0.0324	0.0379	0.1354	0.0017	0.0387	0.1236	0.0118	0.0155	0.004	0.0015	0.0182	0.0184	0.1231	0.0303	0.1331	0.0409	0.0014
11	rs78040582	23203909	0.94	0.331738599837001	1.04	0.276253925711104	0.0321918629260302	0.520464354474043	0.0063	0.0063	0.1032	0.0116	0.0415	0.0124	0.0145	0.0302	0.0015	0.0324	0.0379	0.1354	0.0017	0.0387	0.1236	0.0118	0.0155	0.004	0.0015	0.0182	0.0184	0.1231	0.0303	0.1331	0.0409	0.0014
11	rs72870238	23212048	0.94	0.331738599837001	1.04	0.276253925711104	0.0341980572689556	0.541333086962644	0.0063	0.0063	0.1032	0.0115	0.0414	0.0124	0.0145	0.0301	0.0015	0.0326	0.038	0.1353	0.0017	0.0387	0.1235	0.0117	0.0155	0.004	0.0015	0.0183	0.0185	0.1232	0.0304	0.1332	0.0408	0.0014
11	rs16910820	23214382	0.94	0.331738599837001	1.04	0.276253925711104	0.0341601329060908	0.542731565370679	0.0063	0.0063	0.1031	0.0115	0.0414	0.0124	0.0145	0.0301	0.0015	0.0327	0.038	0.1353	0.0017	0.0387	0.1235	0.0117	0.0154	0.004	0.0015	0.0183	0.0185	0.1232	0.0304	0.1332	0.0408	0.0014
11	rs72870261	23219092	0.94	0.331738599837001	1.04	0.276253925711104	0.0323497343448929	0.523650891248336	0.0063	0.0063	0.1031	0.0115	0.0415	0.0124	0.0145	0.0301	0.0014	0.0329	0.0381	0.1353	0.0017	0.0387	0.1227	0.0117	0.0154	0.004	0.0015	0.0184	0.0185	0.1233	0.0305	0.1334	0.0408	0.0014
11	rs12799431	23224072	0.94	0.331738599837001	1.04	0.276253925711104	0.0339080529378549	0.530455801691143	0.0063	0.0063	0.1031	0.0115	0.0415	0.0122	0.0145	0.0301	0.0014	0.0329	0.0381	0.1354	0.0017	0.0387	0.1227	0.0117	0.0154	0.004	0.0015	0.0184	0.0186	0.1233	0.0305	0.1334	0.0408	0.0014
11	rs1600957	23224235	0.94	0.331738599837001	1.04	0.276253925711104	0.0339080529378549	0.530455801691143	0.0063	0.0063	0.1031	0.0115	0.0415	0.0122	0.0145	0.0301	0.0014	0.0329	0.0381	0.1354	0.0017	0.0387	0.1227	0.0117	0.0154	0.004	0.0015	0.0184	0.0186	0.1233	0.0305	0.1334	0.0408	0.0014
11	rs2403820	23228998	0.94	0.331738599837001	1.04	0.276253925711104	0.0347704495012622	0.535051028976016	0.0063	0.0063	0.1032	0.0115	0.0415	0.0122	0.0145	0.0301	0.0014	0.0329	0.0382	0.1354	0.0017	0.0386	0.1227	0.0117	0.0154	0.004	0.0015	0.0184	0.0186	0.1233	0.0305	0.1335	0.0408	0.0014
11	rs78348448	23231539	0.94	0.331738599837001	1.04	0.276253925711104	0.0348857232036558	0.534354148285541	0.0063	0.0063	0.1032	0.0115	0.0415	0.0122	0.0145	0.0301	0.0014	0.0329	0.0382	0.1354	0.0017	0.0385	0.1227	0.0117	0.0154	0.004	0.0015	0.0184	0.0186	0.1233	0.0305	0.1335	0.0408	0.0014
11	rs11602836	23232884	0.94	0.331738599837001	1.04	0.276253925711104	0.0348729018974782	0.533796806500817	0.0063	0.0063	0.1032	0.0115	0.0415	0.0122	0.0145	0.0301	0.0014	0.033	0.0382	0.1354	0.0017	0.0385	0.1227	0.0117	0.0154	0.004	0.0015	0.0184	0.0186	0.1233	0.0305	0.1335	0.0408	0.0014
11	rs79565094	23238594	0.94	0.331738599837001	1.04	0.276253925711104	0.0384961510355621	0.567630466983224	0.0063	0.0063	0.1032	0.0115	0.0415	0.0122	0.0145	0.0301	0.0014	0.033	0.0382	0.1354	0.0017	0.0385	0.1227	0.0117	0.0154	0.004	0.0015	0.0184	0.0186	0.1233	0.0305	0.1335	0.0408	0.0014
11	rs922858	23247163	0.94	0.331738599837001	1.04	0.276253925711104	0.0536089457828532	0.600528337276369	0.0067	0.0065	0.1028	0.0121	0.0422	0.0119	0.0148	0.0296	0.0015	0.0334	0.0372	0.1364	0.0018	0.0376	0.1205	0.012	0.0149	0.0043	0.0016	0.0187	0.0189	0.1232	0.0315	0.1332	0.0407	0.0016
11	rs72873687	23247267	0.94	0.331738599837001	1.04	0.276253925711104	0.0538845609989589	0.602392874208329	0.0067	0.0065	0.1028	0.0121	0.0422	0.0119	0.0148	0.0296	0.0015	0.0334	0.0372	0.1364	0.0018	0.0376	0.1205	0.012	0.0149	0.0043	0.0016	0.0187	0.0189	0.1232	0.0315	0.1332	0.0407	0.0016
11	rs117839124	23251251	0.94	0.331738599837001	1.04	0.276253925711104	0.054386527307436	0.605120438041011	0.0067	0.0065	0.1027	0.0121	0.0422	0.0119	0.0148	0.0297	0.0016	0.0334	0.0372	0.1364	0.0018	0.0375	0.1205	0.012	0.0148	0.0043	0.0016	0.0188	0.0189	0.1232	0.0315	0.1332	0.0406	0.0016
11	rs80186728	23252367	0.94	0.331738599837001	1.04	0.276253925711104	0.0550314932731736	0.60569503500225	0.0067	0.0065	0.1027	0.0121	0.0421	0.0119	0.0148	0.0297	0.0016	0.0335	0.0372	0.1364	0.0018	0.0375	0.1205	0.012	0.0148	0.0043	0.0016	0.0188	0.0189	0.1231	0.0315	0.1332	0.0406	0.0016
11	rs11027081	23256291	0.94	0.331738599837001	1.04	0.276253925711104	0.0529581469126409	0.613608826273351	0.0068	0.0065	0.1027	0.0121	0.042	0.0118	0.0148	0.0297	0.0016	0.0335	0.0371	0.1365	0.0018	0.0375	0.1205	0.0121	0.0148	0.0044	0.0016	0.0188	0.019	0.123	0.0315	0.1331	0.0407	0.0017
11	rs72877306	23274488	0.94	0.331738599837001	1.04	0.276253925711104	0.0522450287872228	0.618946279959521	0.0069	0.0066	0.1026	0.0121	0.0419	0.0118	0.0147	0.0298	0.0017	0.0338	0.0375	0.137	0.0018	0.0373	0.1202	0.0121	0.0146	0.0044	0.0016	0.0189	0.0189	0.122	0.0315	0.1331	0.0408	0.0018
11	rs118169311	23275740	0.94	0.331738599837001	1.04	0.276253925711104	0.0520593305158877	0.617502650063193	0.0069	0.0066	0.1026	0.0121	0.0419	0.0118	0.0147	0.0298	0.0018	0.0338	0.0375	0.137	0.0018	0.0373	0.1202	0.0121	0.0146	0.0044	0.0016	0.0189	0.0189	0.1219	0.0315	0.1331	0.0408	0.0018
11	rs1384469	23278406	0.94	0.331738599837001	1.03	0.312927433563081	0.0520930608230234	0.614617777627592	0.0069	0.0066	0.1026	0.0121	0.0419	0.0118	0.0147	0.0298	0.0018	0.0339	0.0376	0.1371	0.0018	0.0372	0.1202	0.0121	0.0146	0.0044	0.0016	0.0189	0.0189	0.1218	0.0315	0.1331	0.0408	0.0018
11	rs10834016	23288951	0.93	0.375229593708928	1.03	0.312927433563081	0.0483096395223374	0.606413463282001	0.007	0.0066	0.1025	0.0121	0.0419	0.0119	0.0147	0.0299	0.0018	0.034	0.0377	0.1372	0.0019	0.0372	0.1201	0.012	0.0146	0.0044	0.0016	0.0188	0.019	0.1216	0.0315	0.1331	0.0409	0.0018
11	rs10834023	23296188	0.93	0.375229593708928	1.03	0.312927433563081	0.0447165605803447	0.600528337276369	0.007	0.0067	0.1027	0.0121	0.0419	0.012	0.0147	0.0298	0.0018	0.034	0.0377	0.1371	0.0019	0.0371	0.12	0.0121	0.0146	0.0044	0.0016	0.0188	0.019	0.1214	0.0315	0.1329	0.0409	0.0018
11	rs79655515	23302761	0.93	0.375229593708928	1.03	0.312927433563081	0.0406221732497718	0.590083957641903	0.007	0.0067	0.1027	0.0121	0.0418	0.0123	0.0147	0.0297	0.0018	0.034	0.0377	0.1371	0.0019	0.0371	0.12	0.0122	0.0146	0.0044	0.0016	0.0188	0.019	0.1214	0.0315	0.1328	0.0408	0.0018
11	rs75859465	23317611	0.93	0.375229593708928	1.03	0.312927433563081	0.0309129165529702	0.534772249586182	0.0069	0.0069	0.1035	0.0123	0.0415	0.0128	0.015	0.0292	0.0018	0.0341	0.0376	0.1369	0.0019	0.0367	0.1208	0.0126	0.0147	0.0044	0.0014	0.019	0.0189	0.1205	0.0315	0.1317	0.0411	0.0019
11	rs11027134	23326081	0.93	0.375229593708928	1.03	0.312927433563081	0.0300842479185938	0.525176609569361	0.0069	0.0069	0.1035	0.0123	0.0415	0.0127	0.015	0.0292	0.0018	0.0341	0.0376	0.1368	0.0019	0.0367	0.1209	0.0126	0.0147	0.0044	0.0014	0.019	0.0189	0.1205	0.0315	0.1317	0.0412	0.0019
11	rs72881033	23335805	0.93	0.375229593708928	1.04	0.276253925711104	0.0287082775139608	0.523096360519888	0.0069	0.0069	0.1034	0.0123	0.0415	0.0128	0.0149	0.0292	0.0018	0.0344	0.0376	0.1368	0.0019	0.0367	0.1208	0.0125	0.0146	0.0044	0.0014	0.019	0.0189	0.1206	0.0315	0.1316	0.0412	0.0019
11	rs11027140	23337374	0.93	0.375229593708928	1.04	0.276253925711104	0.02886515989916	0.527120038964422	0.0069	0.0069	0.1034	0.0123	0.0414	0.0128	0.015	0.0292	0.0019	0.0344	0.0376	0.1367	0.0019	0.0368	0.1208	0.0125	0.0146	0.0044	0.0014	0.0191	0.0189	0.1207	0.0314	0.1315	0.0412	0.0019
11	rs117509665	23353253	0.93	0.375229593708928	1.03	0.312927433563081	0.028086774520011	0.528092426580514	0.0069	0.007	0.1033	0.0124	0.0414	0.0129	0.015	0.0292	0.0019	0.0345	0.0376	0.1366	0.0019	0.0369	0.1207	0.0126	0.0144	0.0044	0.0015	0.0191	0.0189	0.1207	0.0315	0.1312	0.0413	0.0019
11	rs11027157	23361059	0.93	0.375229593708928	1.03	0.312927433563081	0.0285185890630163	0.528926258009616	0.0069	0.007	0.1034	0.0124	0.0413	0.0129	0.015	0.0291	0.0019	0.0346	0.0376	0.1366	0.0019	0.0369	0.1206	0.0126	0.0144	0.0044	0.0014	0.0191	0.0189	0.1207	0.0315	0.1311	0.0413	0.0019
11	rs4363600	23366964	0.93	0.375229593708928	1.03	0.312927433563081	0.0291807403926972	0.524760394299697	0.007	0.007	0.1033	0.0124	0.0414	0.0129	0.0151	0.0291	0.0019	0.0346	0.0376	0.1366	0.0019	0.0369	0.1206	0.0126	0.0144	0.0044	0.0014	0.0192	0.0189	0.1207	0.0315	0.1309	0.0414	0.0019
11	rs6483925	23378675	0.93	0.375229593708928	1.03	0.312927433563081	0.0287082775139608	0.52503786196369	0.0069	0.007	0.1032	0.0125	0.0413	0.0131	0.0152	0.0291	0.0019	0.0346	0.0376	0.1365	0.0019	0.0369	0.1207	0.0127	0.0144	0.0044	0.0014	0.0192	0.0191	0.1205	0.0316	0.1306	0.0414	0.0019
11	rs113479548	23379264	0.93	0.375229593708928	1.03	0.312927433563081	0.028741844302982	0.533796806500817	0.0069	0.007	0.1032	0.0125	0.0413	0.0131	0.0152	0.0291	0.0019	0.0346	0.0376	0.1365	0.0019	0.0369	0.1207	0.0127	0.0144	0.0044	0.0014	0.0192	0.0191	0.1205	0.0316	0.1305	0.0414	0.0019
11	rs75971177	23399304	0.93	0.375229593708928	1.03	0.312927433563081	0.0251216503988045	0.529065261858907	0.0069	0.0071	0.1031	0.0126	0.0413	0.0133	0.0152	0.029	0.0019	0.0347	0.0377	0.1367	0.0019	0.0369	0.1206	0.0129	0.0143	0.0044	0.0013	0.0193	0.0192	0.1201	0.0318	0.1299	0.0416	0.002
11	rs7104135	23415352	0.93	0.375229593708928	1.03	0.312927433563081	0.0227071794448648	0.51396798180011	0.0069	0.0072	0.103	0.0127	0.0413	0.0134	0.0152	0.0288	0.0019	0.0348	0.0378	0.1369	0.0019	0.037	0.1204	0.013	0.0143	0.0044	0.0013	0.0194	0.0193	0.1197	0.032	0.1293	0.0417	0.002
11	rs10767046	23425890	0.93	0.375229593708928	1.03	0.312927433563081	0.0141423267221658	0.391778892761039	0.007	0.0072	0.1028	0.0129	0.0416	0.0139	0.0157	0.0287	0.0019	0.0355	0.0381	0.1366	0.002	0.0375	0.12	0.0133	0.0149	0.0044	0.0014	0.0195	0.0193	0.1171	0.0319	0.1281	0.0422	0.002
11	rs12284538	23429071	0.93	0.375229593708928	1.03	0.312927433563081	0.0126454731546689	0.385627493114963	0.007	0.0071	0.1028	0.0129	0.0417	0.014	0.0158	0.0287	0.0019	0.0356	0.0381	0.1365	0.0021	0.0376	0.1199	0.0134	0.0149	0.0044	0.0014	0.0195	0.0193	0.1169	0.0319	0.128	0.0423	0.002
11	rs116941313	23438670	0.93	0.375229593708928	1.03	0.312927433563081	0.0117116202375752	0.379503284695167	0.0071	0.0071	0.1027	0.013	0.0417	0.0141	0.0158	0.0287	0.0019	0.0357	0.038	0.1362	0.002	0.0377	0.1196	0.0134	0.0151	0.0044	0.0014	0.0196	0.0194	0.1171	0.0319	0.1277	0.0423	0.002
11	rs6483938	23447428	0.93	0.375229593708928	1.03	0.312927433563081	0.0113381725479275	0.378103684830662	0.0071	0.0071	0.1027	0.013	0.0418	0.0142	0.0158	0.0287	0.0019	0.0358	0.0379	0.1361	0.002	0.0377	0.1195	0.0135	0.0152	0.0044	0.0014	0.0196	0.0194	0.1171	0.0319	0.1275	0.0423	0.002
11	rs2199471	23448534	0.93	0.375229593708928	1.03	0.312927433563081	0.0112815227544142	0.376832579152721	0.0071	0.0071	0.1027	0.013	0.0418	0.0142	0.0158	0.0287	0.0019	0.0359	0.0379	0.136	0.002	0.0378	0.1194	0.0135	0.0152	0.0044	0.0014	0.0196	0.0194	0.1171	0.0319	0.1275	0.0423	0.002
11	rs7107230	23460475	0.93	0.375229593708928	1.03	0.312927433563081	0.0100208642868118	0.415083266309195	0.0072	0.0071	0.1025	0.013	0.0416	0.0144	0.0159	0.0288	0.0018	0.0363	0.0379	0.1358	0.002	0.0378	0.1188	0.0136	0.0155	0.0043	0.0015	0.0201	0.0201	0.1173	0.0319	0.1259	0.0424	0.002
11	rs55797381	23464776	0.93	0.375229593708928	1.03	0.312927433563081	0.0113836460384093	0.418741260159837	0.0072	0.007	0.1024	0.013	0.0417	0.0145	0.0159	0.0288	0.0018	0.0364	0.0379	0.1357	0.0019	0.0379	0.1186	0.0137	0.0156	0.0043	0.0015	0.0202	0.0202	0.1173	0.0319	0.1256	0.0424	0.002
11	rs12789238	23469200	0.93	0.375229593708928	1.03	0.312927433563081	0.0113779543732397	0.421228415883212	0.0072	0.007	0.1024	0.013	0.0417	0.0145	0.0159	0.0288	0.0018	0.0364	0.0379	0.1357	0.0019	0.0379	0.1185	0.0137	0.0156	0.0043	0.0015	0.0202	0.0202	0.1173	0.0319	0.1255	0.0424	0.002
11	rs118185864	23475729	0.93	0.375229593708928	1.03	0.312927433563081	0.011630416760125	0.442196105200238	0.0073	0.007	0.1024	0.013	0.0417	0.0146	0.0159	0.0288	0.0018	0.0364	0.0379	0.1355	0.002	0.0379	0.1184	0.0137	0.0156	0.0043	0.0015	0.0203	0.0202	0.1173	0.0319	0.1253	0.0424	0.002
11	rs16911277	23481908	0.93	0.375229593708928	1.03	0.312927433563081	0.0123584651110178	0.43874882775966	0.0073	0.007	0.1024	0.0132	0.0417	0.0147	0.016	0.0288	0.0018	0.0365	0.0378	0.1353	0.002	0.038	0.1182	0.0138	0.0157	0.0044	0.0015	0.0204	0.0203	0.1172	0.032	0.1252	0.0424	0.002
11	rs75972697	23498329	0.93	0.375229593708928	1.03	0.312927433563081	0.0106073992827582	0.421752534991951	0.0075	0.0071	0.1022	0.0137	0.0415	0.0154	0.0163	0.0289	0.0019	0.0361	0.0377	0.1347	0.0021	0.0382	0.1173	0.014	0.0161	0.0044	0.0016	0.0205	0.0206	0.1167	0.032	0.1241	0.0423	0.0023
11	rs1381713	23500771	0.93	0.375229593708928	1.03	0.312927433563081	0.010515931012886	0.418610467744547	0.0076	0.0071	0.1022	0.0138	0.0415	0.0155	0.0163	0.029	0.002	0.0361	0.0377	0.1346	0.0021	0.0383	0.1172	0.014	0.0161	0.0044	0.0016	0.0205	0.0206	0.1166	0.0321	0.124	0.0423	0.0023
11	rs71490682	23506203	0.93	0.375229593708928	1.02	0.35283343175317	0.0108140257132718	0.426871897939137	0.0076	0.0071	0.1021	0.0138	0.0415	0.0155	0.0163	0.029	0.002	0.0361	0.0377	0.1345	0.0021	0.0383	0.1172	0.014	0.0161	0.0044	0.0016	0.0205	0.0206	0.1165	0.032	0.1239	0.0424	0.0023
11	rs77316488	23518436	0.93	0.375229593708928	1.02	0.35283343175317	0.016095710708861	0.355910055144764	0.0079	0.0073	0.1011	0.0144	0.0413	0.0165	0.017	0.0293	0.0021	0.0362	0.0375	0.1329	0.0022	0.0387	0.1163	0.0145	0.0169	0.0046	0.0017	0.0208	0.0208	0.1149	0.0316	0.1238	0.0428	0.0025
11	rs16911396	23520285	0.92	0.422441555019286	1.02	0.35283343175317	0.0181521513953634	0.340999659973837	0.008	0.0073	0.1009	0.0145	0.0413	0.0167	0.0171	0.0293	0.0021	0.0362	0.0375	0.1326	0.0022	0.0387	0.1161	0.0146	0.0171	0.0047	0.0017	0.0209	0.0208	0.1146	0.0315	0.1238	0.0429	0.0025
11	rs7120302	23521591	0.92	0.422441555019286	1.02	0.35283343175317	0.0236481157509306	0.339518771510102	0.008	0.0073	0.1009	0.0146	0.0413	0.0167	0.0171	0.0293	0.0021	0.0363	0.0374	0.1325	0.0021	0.0387	0.1161	0.0146	0.0171	0.0047	0.0017	0.021	0.0208	0.1145	0.0315	0.1237	0.0429	0.0026
11	rs76458912	23525886	0.92	0.422441555019286	1.02	0.35283343175317	0.0236189034650439	0.353911446553825	0.008	0.0073	0.1009	0.0146	0.0413	0.0167	0.0171	0.0293	0.0021	0.0363	0.0374	0.1325	0.0021	0.0387	0.1161	0.0146	0.0171	0.0047	0.0017	0.021	0.0208	0.1144	0.0315	0.1237	0.0429	0.0026
11	rs10834116	23529264	0.92	0.422441555019286	1.02	0.35283343175317	0.031030905753154	0.305747340710229	0.008	0.0073	0.1005	0.0149	0.0411	0.0175	0.0175	0.0293	0.0022	0.0363	0.0375	0.131	0.0022	0.0386	0.1155	0.0149	0.0176	0.0046	0.0018	0.0213	0.0207	0.1137	0.0314	0.1233	0.0437	0.0028
11	rs10767076	23530869	0.92	0.422441555019286	1.02	0.35283343175317	0.0379089321677337	0.230939624699102	0.0081	0.0073	0.099	0.0151	0.041	0.0184	0.0181	0.029	0.0024	0.0363	0.0387	0.1301	0.0022	0.0384	0.1142	0.0153	0.018	0.0047	0.0018	0.0216	0.0207	0.1133	0.0313	0.1226	0.0446	0.0029
11	rs2090638	23531223	0.92	0.422441555019286	1.02	0.35283343175317	0.0351299517397623	0.227223649507809	0.0084	0.0073	0.0985	0.0153	0.0413	0.0187	0.0182	0.0289	0.0024	0.0363	0.0391	0.1294	0.0022	0.0384	0.114	0.016	0.0182	0.0047	0.0018	0.0216	0.0211	0.1129	0.0312	0.1218	0.0444	0.003
11	rs117272718	23531560	0.92	0.422441555019286	1.02	0.35283343175317	0.0346299198788958	0.22537301434759	0.0084	0.0073	0.0984	0.0153	0.0412	0.0188	0.0183	0.029	0.0024	0.0362	0.0389	0.1294	0.0022	0.0386	0.114	0.0161	0.0182	0.0047	0.0017	0.0216	0.021	0.1128	0.0311	0.1217	0.0445	0.003
11	rs1381717	23532516	0.92	0.422441555019286	1.02	0.35283343175317	0.0454662762199579	0.201144429922278	0.0084	0.0073	0.0981	0.0153	0.041	0.019	0.0184	0.0292	0.0025	0.036	0.0387	0.1293	0.0022	0.0392	0.1141	0.0161	0.0184	0.0047	0.0017	0.0215	0.0208	0.1126	0.0311	0.1215	0.0449	0.0031
11	rs1850824	23533754	0.93	0.375229593708928	1.02	0.35283343175317	0.0466302804873109	0.185341543807636	0.0083	0.0073	0.0979	0.0154	0.041	0.0192	0.0185	0.0292	0.0025	0.036	0.0388	0.1292	0.0022	0.0393	0.1138	0.0162	0.0185	0.0047	0.0017	0.0216	0.0209	0.1125	0.031	0.1211	0.045	0.0032
11	rs4923110	23535906	0.92	0.422441555019286	1.02	0.35283343175317	0.0390202885823439	0.0712305626715058	0.0078	0.0067	0.0938	0.0162	0.0427	0.0208	0.0203	0.0282	0.0024	0.0366	0.0414	0.1273	0.0021	0.0405	0.1124	0.0169	0.0212	0.0042	0.0015	0.0221	0.0209	0.1133	0.0306	0.117	0.0452	0.0032
11	rs12291079	23536237	0.92	0.422441555019286	1.02	0.35283343175317	0.0378139278603571	0.0698895715461525	0.0078	0.0067	0.0939	0.0162	0.0427	0.0208	0.0203	0.0282	0.0024	0.0365	0.0414	0.1274	0.0021	0.0405	0.1123	0.0169	0.0212	0.0042	0.0015	0.022	0.0209	0.1133	0.0306	0.117	0.0452	0.0032
11	rs11027268	23536654	0.92	0.422441555019286	1.02	0.35283343175317	0.0372742022716056	0.0715852094895178	0.0078	0.0067	0.0939	0.0162	0.0427	0.0209	0.0203	0.0282	0.0024	0.0365	0.0414	0.1274	0.0021	0.0405	0.1123	0.0169	0.0212	0.0042	0.0015	0.022	0.0209	0.1133	0.0306	0.1169	0.0452	0.0032
11	rs12224604	23540793	0.92	0.422441555019286	1.02	0.35283343175317	0.0373682669967539	0.0748819943490468	0.0078	0.0067	0.0939	0.0162	0.0427	0.0208	0.0203	0.0282	0.0024	0.0365	0.0415	0.1274	0.0021	0.0405	0.112	0.0169	0.0212	0.0041	0.0015	0.0221	0.021	0.1135	0.0306	0.1168	0.0451	0.0032
11	rs12221515	23542583	0.92	0.422441555019286	1.02	0.35283343175317	0.0316375756716608	0.0829347456538004	0.0078	0.0066	0.0936	0.0162	0.0429	0.0207	0.0204	0.0282	0.0023	0.0364	0.0417	0.1273	0.0021	0.0405	0.1118	0.017	0.0213	0.0041	0.0015	0.0222	0.021	0.1136	0.0306	0.1166	0.0452	0.0032
11	rs111475912	23551056	0.92	0.422441555019286	1.02	0.35283343175317	0.0205346292482014	0.0798664920361935	0.0077	0.0065	0.0934	0.0163	0.043	0.0207	0.0206	0.0281	0.0023	0.0362	0.0419	0.127	0.0023	0.0405	0.112	0.0173	0.0215	0.0041	0.0015	0.0222	0.0209	0.1137	0.0307	0.1162	0.0453	0.0031
11	rs56265121	23559874	0.92	0.422441555019286	1.01	0.39608418712213	0.019933965335156	0.07655322193468	0.0076	0.0065	0.0933	0.0163	0.043	0.0207	0.0207	0.0281	0.0023	0.0362	0.0419	0.127	0.0023	0.0405	0.112	0.0173	0.0215	0.0041	0.0015	0.0222	0.0209	0.1137	0.0307	0.1162	0.0453	0.0031
11	rs76238984	23562214	0.92	0.422441555019286	1.02	0.35283343175317	0.0194897948566171	0.0805359924956951	0.0076	0.0065	0.0933	0.0163	0.0431	0.0207	0.0207	0.0281	0.0023	0.0362	0.042	0.1269	0.0023	0.0405	0.1119	0.0174	0.0215	0.0041	0.0016	0.0222	0.0209	0.1137	0.0307	0.1162	0.0453	0.0031
11	rs7122954	23564329	0.92	0.422441555019286	1.01	0.39608418712213	0.0196427237557766	0.0762614879656374	0.0077	0.0065	0.0933	0.0164	0.0431	0.0207	0.0207	0.0281	0.0023	0.0362	0.0421	0.1269	0.0023	0.0405	0.1116	0.0174	0.0214	0.0041	0.0016	0.0223	0.0209	0.1138	0.0307	0.1161	0.0453	0.0031
11	rs12420082	23565554	0.92	0.422441555019286	1.01	0.39608418712213	0.0193798858047537	0.07655322193468	0.0077	0.0065	0.0933	0.0164	0.0431	0.0206	0.0207	0.0281	0.0023	0.0362	0.0421	0.1269	0.0022	0.0406	0.1114	0.0174	0.0215	0.004	0.0016	0.0223	0.0209	0.1138	0.0307	0.1161	0.0454	0.0031
11	rs10834134	23572721	0.92	0.422441555019286	1.01	0.39608418712213	0.0188618977915274	0.107596088542821	0.0076	0.0065	0.0932	0.0164	0.0432	0.0206	0.0208	0.0285	0.002	0.0361	0.0422	0.1269	0.0021	0.0408	0.1113	0.0175	0.0216	0.004	0.0015	0.0224	0.021	0.1138	0.0307	0.1159	0.0454	0.003
11	rs1519423	23575384	0.91	0.473491286898298	1.01	0.39608418712213	0.00490944957982871	0.0547077667831188	0.008	0.0064	0.0924	0.0172	0.0454	0.0214	0.0223	0.0285	0.0019	0.036	0.043	0.126	0.0024	0.0412	0.1095	0.0179	0.022	0.0043	0.002	0.0223	0.021	0.1137	0.0295	0.1127	0.0452	0.0027
11	rs61876591	23577497	0.91	0.473491286898298	1.01	0.39608418712213	0.00463492845841634	0.055279413573728	0.008	0.0063	0.0923	0.0174	0.0455	0.0215	0.0224	0.0286	0.0019	0.036	0.0431	0.1258	0.0025	0.0413	0.1094	0.0179	0.0222	0.0043	0.002	0.0224	0.021	0.1138	0.0293	0.112	0.045	0.0027
11	rs117073495	23579484	0.91	0.473491286898298	1.01	0.39608418712213	0.00498758026409498	0.0550885801248002	0.0081	0.0063	0.0922	0.0175	0.0455	0.0216	0.0224	0.0286	0.0019	0.036	0.0431	0.1257	0.0025	0.0413	0.1094	0.0179	0.0222	0.0043	0.002	0.0225	0.021	0.1138	0.0293	0.1117	0.0449	0.0027
11	rs10834141	23579534	0.91	0.473491286898298	1	0.442785362986439	0.00511583939644136	0.0558536176850008	0.0081	0.0063	0.0922	0.0175	0.0455	0.0216	0.0224	0.0286	0.0019	0.0359	0.0431	0.1257	0.0025	0.0413	0.1094	0.0179	0.0222	0.0043	0.002	0.0225	0.021	0.1139	0.0293	0.1117	0.0449	0.0027
11	rs16911535	23582746	0.91	0.473491286898298	1	0.442785362986439	0.00506667882933645	0.0478707019911049	0.0082	0.0064	0.0921	0.0176	0.0456	0.0217	0.0225	0.0287	0.002	0.0364	0.0433	0.1252	0.0027	0.0415	0.1097	0.018	0.0223	0.0045	0.0021	0.0226	0.0209	0.1138	0.0291	0.1101	0.0445	0.0029
11	rs72880960	23583025	0.91	0.473491286898298	1	0.442785362986439	0.0053736569243405	0.0470961458690523	0.0082	0.0064	0.0921	0.0176	0.0456	0.0217	0.0225	0.0287	0.002	0.0364	0.0433	0.1251	0.0027	0.0415	0.1096	0.018	0.0223	0.0045	0.0021	0.0226	0.0209	0.1138	0.029	0.1105	0.0444	0.0029
11	rs16911558	23586539	0.91	0.473491286898298	1	0.442785362986439	0.00647784580361639	0.0465041230957959	0.0082	0.0063	0.0922	0.0176	0.0457	0.0218	0.0227	0.0288	0.002	0.0365	0.0434	0.1249	0.0028	0.0415	0.1098	0.018	0.0223	0.0046	0.0022	0.0226	0.0208	0.1137	0.029	0.1097	0.0443	0.0028
11	rs4359206	23587874	0.91	0.473491286898298	1	0.442785362986439	0.00797751083018761	0.0445160453611691	0.0084	0.0065	0.0921	0.0176	0.0458	0.0218	0.023	0.029	0.0021	0.0367	0.0434	0.1247	0.0029	0.0414	0.1096	0.0182	0.0224	0.005	0.0024	0.0227	0.0207	0.1137	0.0289	0.1084	0.0439	0.0028
11	rs1914941	23588524	0.91	0.473491286898298	0.98	0.546929419532092	0.0160809849548444	0.0387309430377295	0.0088	0.0066	0.0921	0.0175	0.046	0.022	0.0234	0.029	0.0023	0.0369	0.0436	0.1241	0.003	0.0416	0.11	0.0185	0.0226	0.0053	0.0025	0.0228	0.0204	0.1137	0.0288	0.1063	0.0436	0.003
11	rs75460974	23589348	0.91	0.473491286898298	0.98	0.546929419532092	0.0189779708355221	0.0408232272498776	0.0089	0.0065	0.0922	0.0176	0.0462	0.0222	0.0238	0.0289	0.0024	0.0368	0.0438	0.1235	0.0031	0.0416	0.1098	0.0188	0.0228	0.0055	0.0026	0.0229	0.0199	0.1142	0.0288	0.1047	0.0435	0.0029
11	rs4357688	23592527	0.91	0.473491286898298	0.98	0.546929419532092	0.0234151418619872	0.0394960144567185	0.009	0.0065	0.0922	0.0176	0.0463	0.0223	0.024	0.0288	0.0025	0.0367	0.044	0.1232	0.0032	0.0417	0.1098	0.0189	0.0229	0.0056	0.0027	0.0229	0.0197	0.1145	0.0288	0.104	0.0434	0.0029
11	rs7107114	23601081	0.91	0.473491286898298	0.98	0.546929419532092	0.0236286380159214	0.036264948426198	0.009	0.0065	0.0923	0.0176	0.0465	0.0224	0.0241	0.0289	0.0026	0.0367	0.0441	0.1232	0.0033	0.0418	0.1098	0.019	0.023	0.0056	0.0027	0.023	0.0195	0.1146	0.0287	0.1033	0.0434	0.0029
11	rs145964567	23601334	0.91	0.473491286898298	0.98	0.546929419532092	0.0236286380159214	0.0363177727283322	0.009	0.0065	0.0923	0.0176	0.0465	0.0224	0.0241	0.0289	0.0026	0.0367	0.0441	0.1232	0.0033	0.0418	0.1098	0.019	0.023	0.0056	0.0027	0.023	0.0195	0.1146	0.0287	0.1033	0.0434	0.0029
11	rs17306684	23602096	0.91	0.473491286898298	0.97	0.604552021827049	0.025892886197005	0.0369543923713855	0.009	0.0065	0.0923	0.0176	0.0465	0.0224	0.0242	0.0289	0.0026	0.0367	0.0441	0.1232	0.0033	0.0418	0.1098	0.0189	0.023	0.0056	0.0027	0.023	0.0195	0.1145	0.0287	0.1033	0.0434	0.0029
11	rs116959919	23607195	0.91	0.473491286898298	0.97	0.604552021827049	0.0253256880864329	0.0351116939589534	0.009	0.0065	0.0923	0.0176	0.0465	0.0224	0.0242	0.0289	0.0026	0.0368	0.0441	0.1233	0.0033	0.0418	0.1097	0.0189	0.023	0.0056	0.0027	0.023	0.0194	0.1145	0.0287	0.1033	0.0433	0.0029
11	rs11027386	23612003	0.9	0.528487958927512	0.96	0.665984986819169	0.0256752620463922	0.0369543923713855	0.009	0.0065	0.0923	0.0177	0.0465	0.0224	0.0243	0.0289	0.0026	0.0367	0.0441	0.1232	0.0033	0.0418	0.1098	0.0189	0.0231	0.0056	0.0027	0.023	0.0194	0.1146	0.0286	0.1031	0.0432	0.0029
11	rs76046605	23617236	0.91	0.473491286898298	0.96	0.665984986819169	0.0257166133610556	0.0442269304815476	0.009	0.0065	0.0923	0.0177	0.0465	0.0224	0.0243	0.029	0.0026	0.0366	0.0441	0.1232	0.0034	0.0418	0.1097	0.0189	0.0231	0.0056	0.0027	0.0229	0.0194	0.1147	0.0286	0.1031	0.0432	0.0029
11	rs17306698	23618097	0.91	0.473491286898298	0.96	0.665984986819169	0.0256752620463922	0.0463271606423536	0.009	0.0064	0.0923	0.0177	0.0465	0.0224	0.0243	0.029	0.0026	0.0366	0.0441	0.1232	0.0034	0.0418	0.1097	0.0189	0.0231	0.0056	0.0027	0.0229	0.0194	0.1147	0.0286	0.1031	0.0432	0.0029
11	rs117086636	23623891	0.91	0.473491286898298	0.97	0.604552021827049	0.026342592732168	0.0591553835914021	0.0089	0.0064	0.0923	0.0176	0.0465	0.0224	0.0243	0.029	0.0027	0.0365	0.0442	0.1232	0.0034	0.0418	0.1097	0.019	0.0232	0.0056	0.0028	0.0229	0.0193	0.1147	0.0286	0.1031	0.0432	0.0029
11	rs7950168	23628945	0.91	0.473491286898298	0.96	0.665984986819169	0.0262585086477523	0.0554067937494629	0.0089	0.0063	0.0922	0.0176	0.0461	0.0224	0.0243	0.029	0.0027	0.0365	0.0442	0.1233	0.0035	0.0419	0.1097	0.019	0.0232	0.0056	0.0028	0.0229	0.0192	0.1147	0.0286	0.1032	0.0432	0.0029
11	rs117287689	23632897	0.91	0.473491286898298	0.96	0.665984986819169	0.0255823949581561	0.0974293009109307	0.0089	0.0064	0.0921	0.0176	0.0455	0.0224	0.0243	0.0293	0.0027	0.0365	0.0442	0.1233	0.0035	0.0423	0.1096	0.0189	0.0232	0.0055	0.0028	0.023	0.0192	0.1146	0.0289	0.1033	0.043	0.0029
11	rs80350183	23634688	0.91	0.473491286898298	0.96	0.665984986819169	0.0255927016758895	0.119014199330991	0.0089	0.0064	0.092	0.0176	0.0453	0.0224	0.0243	0.0294	0.0027	0.0365	0.0443	0.1233	0.0035	0.0425	0.1095	0.0189	0.0233	0.0054	0.0028	0.023	0.0192	0.1146	0.029	0.1034	0.0429	0.0029
11	rs28660253	23636359	0.91	0.473491286898298	0.96	0.665984986819169	0.0276269439579641	0.126925256459121	0.0089	0.0064	0.0919	0.0176	0.0453	0.0224	0.0243	0.0294	0.0027	0.0365	0.0443	0.1232	0.0034	0.0425	0.1096	0.0189	0.0233	0.0054	0.0028	0.023	0.0192	0.1146	0.029	0.1035	0.0429	0.0029
11	rs76116883	23637579	0.91	0.473491286898298	0.96	0.665984986819169	0.027605181289711	0.135662050367464	0.0088	0.0064	0.0919	0.0176	0.0453	0.0224	0.0243	0.0294	0.0027	0.0365	0.0443	0.1233	0.0034	0.0426	0.1095	0.0189	0.0233	0.0054	0.0028	0.023	0.0191	0.1145	0.029	0.1036	0.0429	0.0029
11	rs118101424	23639047	0.91	0.473491286898298	0.96	0.665984986819169	0.0304091553657154	0.150627545670287	0.0088	0.0064	0.0918	0.0176	0.0454	0.0224	0.0244	0.0293	0.0027	0.0364	0.0443	0.1233	0.0034	0.0426	0.1096	0.0189	0.0233	0.0054	0.0028	0.023	0.0191	0.1145	0.029	0.1036	0.0429	0.0029
11	rs74508703	23653481	0.91	0.473491286898298	0.96	0.665984986819169	0.0312559563676415	0.149965144010172	0.0088	0.0063	0.0918	0.0176	0.0455	0.0225	0.0244	0.0293	0.0027	0.0364	0.0444	0.1233	0.0034	0.0427	0.1095	0.0189	0.0233	0.0054	0.0028	0.023	0.0191	0.1144	0.029	0.1037	0.0429	0.0029
11	rs75684574	23662959	0.91	0.473491286898298	0.96	0.665984986819169	0.0293962667272064	0.135024392327929	0.0088	0.0063	0.0917	0.0176	0.0455	0.0225	0.0245	0.0292	0.0027	0.0363	0.0445	0.1233	0.0034	0.0427	0.1095	0.019	0.0233	0.0054	0.0028	0.023	0.0191	0.1143	0.029	0.1038	0.0429	0.0029
11	rs1519414	23667516	0.91	0.473491286898298	0.96	0.665984986819169	0.0279548452901935	0.111889973197969	0.0088	0.0063	0.0917	0.0176	0.0455	0.0224	0.0244	0.0292	0.0027	0.0363	0.0445	0.1233	0.0034	0.0428	0.1095	0.0189	0.0233	0.0054	0.0028	0.023	0.0191	0.1144	0.029	0.1038	0.0429	0.0029
11	rs17234609	23671406	0.91	0.473491286898298	0.96	0.665984986819169	0.0325936709305195	0.177055151267119	0.0088	0.0063	0.0916	0.0176	0.0455	0.0224	0.0244	0.0292	0.0027	0.0363	0.0445	0.1233	0.0034	0.0428	0.1094	0.0189	0.0233	0.0054	0.0028	0.023	0.0191	0.1144	0.029	0.1038	0.0429	0.0029
11	rs11027415	23671985	0.91	0.473491286898298	0.96	0.665984986819169	0.0586062361460253	0.172861814678099	0.0089	0.0064	0.0915	0.0175	0.0456	0.0225	0.0244	0.0292	0.0028	0.0362	0.0444	0.1232	0.0034	0.0427	0.1093	0.019	0.0232	0.0054	0.0029	0.0229	0.0189	0.1147	0.0289	0.1036	0.0426	0.003
11	rs118025890	23673697	0.93	0.375229593708928	0.96	0.665984986819169	0.0576443269410511	0.057526725948247	0.0095	0.0067	0.09	0.0177	0.0464	0.0217	0.0245	0.0291	0.0035	0.0349	0.0459	0.1222	0.004	0.0426	0.1083	0.0196	0.0229	0.0059	0.0036	0.0226	0.0179	0.1165	0.0286	0.1025	0.0426	0.0041
11	rs10834162	23675928	0.92	0.422441555019286	0.97	0.604552021827049	0.0943505683050158	0.0845243513721715	0.0097	0.0068	0.0898	0.0178	0.0469	0.0214	0.0245	0.0287	0.0038	0.0345	0.0463	0.1219	0.0042	0.0427	0.1078	0.0199	0.0228	0.006	0.0039	0.0225	0.0174	0.117	0.0287	0.102	0.0423	0.0045
11	rs10741988	23676139	0.92	0.422441555019286	0.96	0.665984986819169	0.0925731550494767	0.080312573535994	0.0097	0.0068	0.0898	0.0178	0.0469	0.0214	0.0245	0.0287	0.0038	0.0345	0.0463	0.1219	0.0042	0.0427	0.1078	0.0199	0.0228	0.006	0.0039	0.0225	0.0174	0.117	0.0287	0.102	0.0423	0.0045
11	rs11027420	23678836	0.92	0.422441555019286	0.96	0.665984986819169	0.0942264479457462	0.0711597208539479	0.0097	0.0068	0.0898	0.0178	0.0469	0.0213	0.0245	0.0287	0.0038	0.0345	0.0463	0.1219	0.0042	0.0427	0.1079	0.0199	0.0228	0.006	0.0039	0.0225	0.0173	0.1171	0.0287	0.1019	0.0421	0.0046
11	rs74703736	23681326	0.92	0.422441555019286	0.96	0.665984986819169	0.104721194126204	0.0755341510079107	0.0097	0.0068	0.0897	0.0177	0.0469	0.0213	0.0244	0.0287	0.0038	0.0345	0.0463	0.1217	0.0043	0.0429	0.1081	0.0199	0.0228	0.006	0.0039	0.0226	0.0172	0.1172	0.0288	0.1017	0.0419	0.0046
11	rs11027424	23687802	0.92	0.422441555019286	0.96	0.665984986819169	0.112834482093263	0.0735846631205434	0.0097	0.0068	0.0896	0.0177	0.0471	0.0212	0.0244	0.0287	0.0039	0.0346	0.0465	0.1216	0.0043	0.0431	0.1084	0.0198	0.0227	0.0061	0.0039	0.0225	0.0171	0.1175	0.029	0.1013	0.0417	0.0046
11	rs72873406	23691345	0.92	0.422441555019286	0.96	0.665984986819169	0.115181352087329	0.0753165075465166	0.0097	0.0068	0.0896	0.0177	0.0471	0.0212	0.0244	0.0288	0.0039	0.0346	0.0465	0.1215	0.0043	0.0431	0.1085	0.0198	0.0227	0.0061	0.0039	0.0225	0.0171	0.1175	0.029	0.1012	0.0416	0.0046
11	rs17234644	23691647	0.92	0.422441555019286	0.96	0.665984986819169	0.115265718736677	0.0749543415105019	0.0097	0.0068	0.0896	0.0177	0.0471	0.0212	0.0244	0.0288	0.0039	0.0346	0.0465	0.1215	0.0043	0.0431	0.1085	0.0198	0.0227	0.0061	0.004	0.0225	0.0171	0.1175	0.029	0.1012	0.0416	0.0046
11	rs12284967	23700621	0.92	0.422441555019286	0.97	0.604552021827049	0.109860691558395	0.0731542957249707	0.0097	0.0068	0.0895	0.0177	0.0471	0.0212	0.0244	0.0287	0.0039	0.0346	0.0465	0.1214	0.0043	0.0432	0.1086	0.0199	0.0227	0.0061	0.004	0.0224	0.0171	0.1176	0.0291	0.1011	0.0416	0.0047
11	rs80098066	23706327	0.92	0.422441555019286	0.98	0.546929419532092	0.115209470087316	0.0758974623512291	0.0097	0.0068	0.0895	0.0177	0.0472	0.0212	0.0244	0.0287	0.0039	0.0347	0.0466	0.1214	0.0043	0.0432	0.1085	0.0198	0.0227	0.0061	0.004	0.0223	0.017	0.1176	0.0291	0.101	0.0416	0.0047
11	rs76296601	23707966	0.92	0.422441555019286	0.98	0.546929419532092	0.116762456211715	0.0757520520348393	0.0097	0.0068	0.0895	0.0177	0.0472	0.0212	0.0243	0.0287	0.0039	0.0347	0.0466	0.1214	0.0043	0.0431	0.1086	0.0198	0.0226	0.0061	0.004	0.0223	0.017	0.1176	0.0291	0.101	0.0416	0.0048
11	rs4923120	23714221	0.92	0.422441555019286	1	0.442785362986439	0.124394849488363	0.0778716561698616	0.0098	0.0068	0.0894	0.0177	0.0472	0.0212	0.0243	0.0287	0.0039	0.0347	0.0466	0.1213	0.0044	0.0431	0.1086	0.0198	0.0226	0.0061	0.0041	0.0222	0.017	0.1175	0.0291	0.101	0.0416	0.0049
11	rs12276636	23715537	0.92	0.422441555019286	1.01	0.39608418712213	0.124778319163627	0.0780922886293486	0.0098	0.0068	0.0894	0.0177	0.0472	0.0212	0.0243	0.0287	0.0039	0.0347	0.0466	0.1213	0.0044	0.0431	0.1086	0.0198	0.0226	0.0061	0.0041	0.0222	0.017	0.1176	0.0291	0.101	0.0416	0.0049
11	rs12272542	23718890	0.92	0.422441555019286	1.01	0.39608418712213	0.11408803780008	0.0689082558075355	0.0097	0.0068	0.0894	0.0178	0.0472	0.0212	0.0243	0.0287	0.0039	0.0347	0.0466	0.1214	0.0043	0.0432	0.1087	0.0198	0.0226	0.0061	0.0041	0.0222	0.0171	0.1176	0.0292	0.101	0.0417	0.0047
11	rs117648022	23736322	0.93	0.375229593708928	1.03	0.312927433563081	0.106319257352102	0.0622025491949414	0.0097	0.0069	0.0891	0.0178	0.0475	0.021	0.0242	0.0286	0.0038	0.035	0.0466	0.121	0.0041	0.0432	0.1082	0.0199	0.0225	0.006	0.0039	0.0223	0.017	0.1187	0.0292	0.1009	0.0418	0.0047
11	rs75894339	23743945	0.93	0.375229593708928	1.03	0.312927433563081	0.106801609484442	0.0576563028099077	0.0098	0.0069	0.0887	0.0179	0.0478	0.0209	0.0242	0.0284	0.0039	0.0352	0.0465	0.1207	0.004	0.0432	0.1078	0.02	0.0225	0.0058	0.0038	0.0224	0.017	0.12	0.0292	0.1008	0.0419	0.0046
11	rs9651581	23768143	0.92	0.422441555019286	1.03	0.312927433563081	0.138150289778924	0.0453883993183297	0.0099	0.007	0.0878	0.018	0.0488	0.0206	0.024	0.0281	0.0039	0.0358	0.0462	0.1196	0.0036	0.0432	0.1065	0.0205	0.0224	0.0055	0.0034	0.0227	0.0168	0.1233	0.0291	0.1004	0.0421	0.0046
11	rs9651582	23769127	0.92	0.422441555019286	1.03	0.312927433563081	0.157455109965894	0.049012718364381	0.0099	0.007	0.0877	0.018	0.0489	0.0206	0.024	0.0281	0.0039	0.0356	0.0463	0.1196	0.0036	0.0432	0.1064	0.0205	0.0225	0.0055	0.0034	0.0228	0.0168	0.1234	0.0292	0.1005	0.042	0.0046
11	rs77551205	23771820	0.92	0.422441555019286	1.03	0.312927433563081	0.148449545051866	0.0392767337028858	0.0098	0.007	0.0877	0.018	0.0489	0.0206	0.024	0.028	0.0038	0.0356	0.0463	0.1195	0.0035	0.0431	0.1064	0.0206	0.0226	0.0054	0.0034	0.0228	0.0168	0.1235	0.0292	0.1005	0.042	0.0045
11	rs143819678	23774619	0.92	0.422441555019286	1.03	0.312927433563081	0.123776914314458	0.0310627448679823	0.0096	0.0069	0.0877	0.0181	0.0493	0.0206	0.024	0.028	0.0037	0.0357	0.0461	0.1194	0.0033	0.043	0.1066	0.0208	0.0226	0.0052	0.0032	0.023	0.0167	0.1241	0.0293	0.1005	0.0421	0.0041
11	rs4589296	23780120	0.92	0.422441555019286	1.03	0.312927433563081	0.104324026451067	0.0261454331419271	0.0095	0.0068	0.0877	0.0182	0.0496	0.0207	0.0241	0.028	0.0036	0.0358	0.046	0.1192	0.0032	0.043	0.1067	0.0211	0.0226	0.0051	0.003	0.0231	0.0167	0.1245	0.0294	0.1004	0.0424	0.0038
11	rs61876078	23783736	0.92	0.422441555019286	1.03	0.312927433563081	0.104509254560854	0.0263727285209235	0.0094	0.0068	0.0879	0.0183	0.0496	0.0208	0.0241	0.0282	0.0035	0.036	0.046	0.1191	0.0031	0.0428	0.106	0.0214	0.0227	0.0049	0.0029	0.0231	0.0167	0.125	0.0295	0.1002	0.0422	0.0038
11	rs4601775	23784536	0.92	0.422441555019286	1.03	0.312927433563081	0.107986398429146	0.0266009526377615	0.0093	0.0068	0.0879	0.0183	0.0496	0.0208	0.0241	0.0283	0.0035	0.036	0.0459	0.119	0.0031	0.0428	0.1059	0.0215	0.0227	0.0049	0.0029	0.0231	0.0167	0.1251	0.0295	0.1002	0.0422	0.0038
11	rs75723354	23787626	0.92	0.422441555019286	1.03	0.312927433563081	0.160458048846438	0.0336686125553273	0.0092	0.0068	0.0875	0.0184	0.0496	0.0208	0.0243	0.0282	0.0033	0.0361	0.0459	0.1192	0.003	0.0423	0.1056	0.0218	0.0228	0.0046	0.0027	0.0241	0.0165	0.1251	0.0297	0.1004	0.0423	0.0038
11	rs117828738	23792941	0.91	0.473491286898298	1.05	0.24269399207398	0.180791030153092	0.036529419968346	0.0091	0.0067	0.0873	0.0184	0.0497	0.0208	0.0243	0.0282	0.0033	0.0361	0.0459	0.1193	0.003	0.0422	0.1055	0.0219	0.0229	0.0045	0.0026	0.0243	0.0164	0.1252	0.0297	0.1005	0.0423	0.0037
11	rs10834188	23796456	0.91	0.473491286898298	1.04	0.276253925711104	0.189591629323006	0.0347483228224148	0.0091	0.0067	0.0873	0.0185	0.0497	0.0209	0.0244	0.0282	0.0032	0.0361	0.0459	0.1193	0.0029	0.0422	0.1054	0.022	0.023	0.0044	0.0025	0.0244	0.0164	0.1252	0.0298	0.1004	0.0424	0.0037
11	rs74580354	23814993	0.91	0.473491286898298	1.04	0.276253925711104	0.20763509483828	0.0491941152509978	0.009	0.0066	0.0873	0.0187	0.05	0.0206	0.0243	0.0283	0.0031	0.0361	0.046	0.1194	0.0029	0.0422	0.1058	0.0219	0.0229	0.0041	0.0024	0.0244	0.0163	0.1256	0.0298	0.0998	0.0427	0.0036
11	rs10160633	23819545	0.91	0.473491286898298	1.04	0.276253925711104	0.209190794422992	0.0485304296482857	0.009	0.0066	0.0873	0.0187	0.05	0.0206	0.0243	0.0283	0.0031	0.0361	0.046	0.1194	0.0029	0.0422	0.1058	0.0219	0.0229	0.0041	0.0023	0.0245	0.0163	0.1257	0.0298	0.0997	0.0427	0.0036
11	rs1528557	23827855	0.91	0.473491286898298	1.04	0.276253925711104	0.203321874897414	0.047155529622295	0.009	0.0065	0.0873	0.0187	0.0502	0.0205	0.0243	0.0283	0.003	0.0362	0.0461	0.1194	0.003	0.0423	0.1056	0.022	0.0229	0.0039	0.0023	0.0245	0.0163	0.1258	0.0298	0.0995	0.043	0.0036
11	rs117377435	23832442	0.91	0.473491286898298	1.04	0.276253925711104	0.204898759579713	0.048350110809401	0.009	0.0065	0.0873	0.0188	0.0503	0.0205	0.0243	0.0283	0.003	0.0362	0.046	0.1193	0.003	0.0423	0.1054	0.022	0.0229	0.0038	0.0023	0.0245	0.0163	0.1259	0.0299	0.0995	0.043	0.0036
11	rs117292930	23835023	0.91	0.473491286898298	1.04	0.276253925711104	0.206323852723763	0.0497400648701101	0.0091	0.0065	0.0873	0.0188	0.0503	0.0205	0.0243	0.0282	0.003	0.0362	0.046	0.1193	0.003	0.0423	0.1053	0.022	0.0229	0.0037	0.0023	0.0245	0.0163	0.1261	0.0299	0.0994	0.0431	0.0036
11	rs10767124	23837159	0.91	0.473491286898298	1.04	0.276253925711104	0.207436120137288	0.0487713126614836	0.0091	0.0065	0.0873	0.0189	0.0503	0.0206	0.0243	0.0282	0.003	0.0362	0.0459	0.1193	0.0031	0.0423	0.1053	0.022	0.0229	0.0036	0.0022	0.0245	0.0163	0.1262	0.03	0.0994	0.0431	0.0036
11	rs111697465	23848840	0.91	0.473491286898298	1.04	0.276253925711104	0.210632640744148	0.0541386848519797	0.0091	0.0064	0.0873	0.0189	0.0505	0.0205	0.0242	0.0283	0.0029	0.0362	0.0459	0.1191	0.0031	0.0424	0.1053	0.0219	0.023	0.0035	0.0022	0.0245	0.0164	0.1261	0.0299	0.0992	0.0433	0.0036
11	rs117744191	23861041	0.91	0.473491286898298	1.04	0.276253925711104	0.212523452116303	0.056301984089823	0.0092	0.0064	0.0872	0.0188	0.0507	0.0205	0.0242	0.0283	0.0029	0.0362	0.0459	0.119	0.0031	0.0424	0.1052	0.022	0.0231	0.0035	0.0023	0.0245	0.0165	0.1261	0.0299	0.099	0.0434	0.0036
11	rs73425834	23861143	0.91	0.473491286898298	1.03	0.312927433563081	0.213128904920867	0.0566231882187791	0.0092	0.0064	0.0872	0.0188	0.0507	0.0205	0.0242	0.0283	0.0029	0.0362	0.0459	0.119	0.0031	0.0424	0.1052	0.022	0.0231	0.0035	0.0023	0.0245	0.0165	0.1261	0.0299	0.099	0.0434	0.0036
11	rs10767126	23861759	0.91	0.473491286898298	1.03	0.312927433563081	0.215032262961063	0.0580457816552925	0.0092	0.0064	0.0872	0.0188	0.0507	0.0205	0.0242	0.0283	0.0029	0.0363	0.0459	0.119	0.003	0.0425	0.1052	0.022	0.0232	0.0035	0.0022	0.0245	0.0165	0.1261	0.0299	0.099	0.0435	0.0036
11	rs7121610	23865129	0.91	0.473491286898298	1.03	0.312927433563081	0.249149212503801	0.0644963240392324	0.0093	0.0063	0.0873	0.0188	0.0511	0.0205	0.0242	0.0281	0.0029	0.0364	0.046	0.1188	0.0031	0.0427	0.105	0.0219	0.0231	0.0034	0.0021	0.0244	0.0158	0.1265	0.03	0.099	0.0436	0.0035
11	rs11607253	23875418	0.91	0.473491286898298	1.03	0.312927433563081	0.22648474677383	0.0589589199772186	0.0094	0.0064	0.0872	0.0188	0.0512	0.0204	0.0242	0.0281	0.0029	0.0364	0.0461	0.1186	0.0031	0.0426	0.1049	0.0218	0.0231	0.0036	0.0021	0.0243	0.0159	0.1264	0.0299	0.0987	0.0439	0.0035
11	rs116882454	23883478	0.91	0.473491286898298	1.03	0.312927433563081	0.222823561103479	0.0548345780143879	0.0094	0.0064	0.0872	0.0188	0.0513	0.0203	0.0242	0.0281	0.0029	0.0364	0.0461	0.1186	0.0032	0.0425	0.105	0.0217	0.0231	0.0037	0.0021	0.0244	0.016	0.1264	0.0299	0.0986	0.0439	0.0035
11	rs75281069	23892262	0.91	0.473491286898298	1.03	0.312927433563081	0.218293884251717	0.0536349935677788	0.0094	0.0065	0.0872	0.0188	0.0513	0.0203	0.0242	0.0281	0.0029	0.0364	0.0461	0.1186	0.0032	0.0424	0.1049	0.0217	0.0231	0.0037	0.0021	0.0244	0.016	0.1264	0.0299	0.0985	0.044	0.0036
11	rs11027597	23905605	0.91	0.473491286898298	1.03	0.312927433563081	0.201477850189514	0.0519501115884336	0.0095	0.0066	0.0871	0.0187	0.0515	0.0202	0.0242	0.0281	0.0029	0.0363	0.0462	0.1185	0.0033	0.0423	0.1049	0.0215	0.0231	0.0039	0.0021	0.0244	0.0162	0.1264	0.0298	0.0982	0.0443	0.0036
11	rs10500970	23922318	0.9	0.528487958927512	1.03	0.312927433563081	0.181711911566321	0.0859730143927169	0.0103	0.0068	0.0857	0.0191	0.0528	0.0201	0.0242	0.0281	0.0029	0.0367	0.0463	0.1155	0.0041	0.0417	0.1015	0.0214	0.0234	0.0049	0.0025	0.0248	0.017	0.1273	0.0303	0.096	0.047	0.0037
11	rs12418970	23923787	0.9	0.528487958927512	1.03	0.312927433563081	0.184230358751504	0.0847524294993647	0.0103	0.0068	0.0857	0.0191	0.0528	0.0201	0.0242	0.0281	0.0029	0.0367	0.0463	0.1154	0.0041	0.0417	0.1015	0.0214	0.0235	0.0049	0.0025	0.0248	0.017	0.1273	0.0303	0.096	0.047	0.0037
11	rs80247842	23924729	0.9	0.528487958927512	1.03	0.312927433563081	0.184007339894949	0.0850569180940905	0.0103	0.0068	0.0857	0.0191	0.0528	0.0201	0.0242	0.0281	0.0029	0.0368	0.0463	0.1154	0.0041	0.0417	0.1014	0.0214	0.0235	0.0049	0.0025	0.0248	0.017	0.1273	0.0303	0.096	0.047	0.0037
11	rs7927442	23926286	0.9	0.528487958927512	1.03	0.312927433563081	0.185123988224971	0.0846763759828098	0.0103	0.0068	0.0857	0.0191	0.0529	0.0201	0.0242	0.0281	0.0029	0.0367	0.0463	0.1154	0.0041	0.0417	0.1014	0.0214	0.0235	0.0049	0.0025	0.0248	0.017	0.1273	0.0303	0.096	0.047	0.0037
11	rs35294279	23929633	0.9	0.528487958927512	1.03	0.312927433563081	0.183265066078774	0.0854381458425069	0.0103	0.0068	0.0857	0.0191	0.0528	0.0201	0.0242	0.0281	0.0029	0.0367	0.0464	0.1153	0.0041	0.0416	0.1013	0.0214	0.0235	0.0049	0.0025	0.0248	0.017	0.1273	0.0303	0.0959	0.047	0.0037
11	rs75795703	23934713	0.9	0.528487958927512	1.03	0.312927433563081	0.197547391419561	0.0902998883975837	0.0104	0.0069	0.0855	0.0192	0.0526	0.0202	0.0242	0.028	0.0029	0.0368	0.0466	0.1149	0.0043	0.0414	0.101	0.0215	0.0235	0.005	0.0025	0.0248	0.0171	0.1274	0.0305	0.0955	0.047	0.0039
11	rs80308259	23941748	0.9	0.528487958927512	1.03	0.312927433563081	0.215601058652141	0.100910383449072	0.0105	0.0069	0.0853	0.0192	0.0525	0.0203	0.0243	0.0281	0.003	0.0369	0.0467	0.1145	0.0045	0.0413	0.1006	0.0216	0.0236	0.0051	0.0026	0.0248	0.0171	0.1275	0.0306	0.0948	0.0473	0.004
11	rs1406313	23945915	0.9	0.528487958927512	1.03	0.312927433563081	0.236638745900416	0.112229464650784	0.0106	0.007	0.0853	0.0192	0.0524	0.0203	0.0243	0.0281	0.003	0.0369	0.0468	0.1144	0.0046	0.0412	0.1004	0.0216	0.0236	0.0052	0.0026	0.025	0.0171	0.1274	0.0306	0.0946	0.0474	0.0041
11	rs112867378	23967368	0.89	0.587533376708783	1.03	0.312927433563081	0.33380547235707	0.149965144010172	0.0109	0.0071	0.0857	0.0193	0.0521	0.0206	0.0243	0.0282	0.0031	0.0368	0.0468	0.1125	0.0051	0.0413	0.099	0.022	0.0235	0.0054	0.0028	0.0254	0.0174	0.1274	0.031	0.093	0.0486	0.0044
11	rs10742019	23973175	0.89	0.587533376708783	1.03	0.312927433563081	0.38282147152389	0.180878975749788	0.011	0.0072	0.0858	0.0194	0.052	0.0207	0.0243	0.0283	0.0031	0.0368	0.0469	0.1121	0.0052	0.0414	0.0986	0.022	0.0235	0.0055	0.0028	0.0256	0.0175	0.1274	0.0311	0.0926	0.0486	0.0045
11	rs79494373	23975204	0.89	0.587533376708783	1.03	0.312927433563081	0.38931526043234	0.181788734373627	0.011	0.0072	0.0858	0.0194	0.052	0.0207	0.0243	0.0283	0.0031	0.0367	0.0468	0.112	0.0053	0.0414	0.0986	0.022	0.0235	0.0055	0.0029	0.0256	0.0175	0.1273	0.0311	0.0926	0.0486	0.0045
11	rs117688020	23977082	0.89	0.587533376708783	1.04	0.276253925711104	0.390542488120023	0.182497408189411	0.011	0.0072	0.0858	0.0194	0.052	0.0207	0.0243	0.0283	0.0031	0.0367	0.0468	0.112	0.0053	0.0414	0.0985	0.022	0.0235	0.0055	0.0029	0.0257	0.0175	0.1273	0.0311	0.0926	0.0486	0.0045
11	rs80021896	23983127	0.89	0.587533376708783	1.04	0.276253925711104	0.400600088932927	0.193653270935827	0.011	0.0072	0.0858	0.0194	0.052	0.0207	0.0243	0.0282	0.0032	0.0367	0.0468	0.1119	0.0053	0.0414	0.0983	0.0221	0.0236	0.0056	0.0029	0.0257	0.0176	0.1273	0.0311	0.0926	0.0485	0.0046
11	rs72879339	23986338	0.89	0.587533376708783	1.04	0.276253925711104	0.403773033064716	0.197490935376737	0.011	0.0072	0.0858	0.0194	0.052	0.0207	0.0243	0.0282	0.0032	0.0367	0.0468	0.1119	0.0053	0.0414	0.0982	0.0221	0.0236	0.0056	0.003	0.0257	0.0176	0.1273	0.0311	0.0926	0.0485	0.0046
11	rs76615309	23991067	0.89	0.587533376708783	1.04	0.276253925711104	0.412047030211519	0.205769121028153	0.011	0.0072	0.0858	0.0195	0.0519	0.0208	0.0242	0.0282	0.0032	0.0366	0.0468	0.1117	0.0054	0.0414	0.0979	0.0222	0.0237	0.0056	0.003	0.0257	0.0176	0.1273	0.0311	0.0926	0.0485	0.0047
11	rs16911969	23997178	0.89	0.587533376708783	1.04	0.276253925711104	0.436367344773678	0.220498158502243	0.011	0.0072	0.0858	0.0195	0.0519	0.0208	0.0242	0.0283	0.0032	0.0366	0.0468	0.1117	0.0054	0.0414	0.0977	0.0222	0.0238	0.0056	0.003	0.0258	0.0176	0.1273	0.0311	0.0926	0.0485	0.0047
11	rs16911971	23997478	0.89	0.587533376708783	1.04	0.276253925711104	0.435187931308056	0.216408881536101	0.011	0.0072	0.0858	0.0195	0.0519	0.0208	0.0242	0.0283	0.0032	0.0366	0.0468	0.1116	0.0054	0.0414	0.0977	0.0222	0.0238	0.0056	0.003	0.0258	0.0176	0.1273	0.0311	0.0926	0.0485	0.0047
11	rs77811219	24010403	0.89	0.587533376708783	1.04	0.276253925711104	0.441456787161723	0.225046943191918	0.011	0.0072	0.0856	0.0197	0.052	0.0209	0.0243	0.0285	0.0032	0.0365	0.0468	0.111	0.0054	0.0414	0.0972	0.0224	0.0238	0.0057	0.0031	0.026	0.018	0.1271	0.0313	0.0927	0.0485	0.0047
11	rs11027652	24011508	0.89	0.587533376708783	1.04	0.276253925711104	0.451422816184838	0.229079194451356	0.011	0.0072	0.0856	0.0197	0.052	0.0209	0.0243	0.0285	0.0032	0.0365	0.0468	0.111	0.0054	0.0414	0.0972	0.0225	0.0238	0.0057	0.0031	0.026	0.018	0.1271	0.0313	0.0927	0.0484	0.0047
11	rs1915074	24025593	0.89	0.587533376708783	1.04	0.276253925711104	0.432246305294377	0.22875138966079	0.0111	0.0072	0.0856	0.0199	0.052	0.0211	0.0243	0.0286	0.0032	0.0364	0.0467	0.1108	0.0054	0.0415	0.0968	0.0227	0.024	0.0057	0.0031	0.0261	0.0181	0.1263	0.0313	0.0927	0.0486	0.0047
11	rs79724729	24025846	0.89	0.587533376708783	1.04	0.276253925711104	0.430368848471373	0.220390224613023	0.0111	0.0072	0.0856	0.0199	0.0519	0.021	0.0243	0.0286	0.0032	0.0364	0.0467	0.1107	0.0054	0.0414	0.0968	0.0227	0.024	0.0057	0.0031	0.0261	0.0181	0.1265	0.0313	0.0927	0.0485	0.0047
11	rs79649372	24028551	0.89	0.587533376708783	1.04	0.276253925711104	0.41313743380271	0.206613737835211	0.0111	0.0072	0.0855	0.0199	0.0519	0.021	0.0243	0.0285	0.0032	0.0363	0.0468	0.1106	0.0053	0.0414	0.0966	0.0228	0.024	0.0057	0.0031	0.0261	0.0181	0.1266	0.0313	0.0928	0.0485	0.0048
11	rs11027661	24036413	0.89	0.587533376708783	1.04	0.276253925711104	0.457744819208075	0.214159840419242	0.0113	0.0071	0.0852	0.0201	0.0519	0.0211	0.0245	0.0283	0.0033	0.0363	0.047	0.1102	0.0051	0.0414	0.0959	0.023	0.0239	0.0057	0.0032	0.0261	0.0183	0.1269	0.0314	0.0929	0.0485	0.0049
11	rs117988434	24049308	0.88	0.650722301593725	1.04	0.276253925711104	0.320502858776627	0.246779211477227	0.0117	0.0072	0.0839	0.02	0.0522	0.0219	0.0245	0.0278	0.0036	0.0368	0.0477	0.1089	0.0053	0.0413	0.0962	0.0231	0.0235	0.0055	0.0035	0.0257	0.0191	0.1254	0.0312	0.0945	0.0482	0.005
11	rs6484005	24051239	0.88	0.650722301593725	1.05	0.24269399207398	0.331491766596722	0.253750074403435	0.0117	0.0072	0.0839	0.02	0.0522	0.022	0.0245	0.0277	0.0036	0.0369	0.0477	0.1089	0.0053	0.0413	0.0962	0.0231	0.0235	0.0055	0.0035	0.0257	0.0191	0.1253	0.0312	0.0946	0.048	0.005
11	rs7925923	24056041	0.88	0.650722301593725	1.05	0.24269399207398	0.332159309463803	0.251269512319485	0.0117	0.0072	0.084	0.02	0.0522	0.022	0.0245	0.0277	0.0036	0.037	0.0477	0.1089	0.0053	0.0413	0.0962	0.0231	0.0235	0.0055	0.0035	0.0257	0.0191	0.1254	0.0311	0.0945	0.048	0.005
11	rs17306796	24069644	0.88	0.650722301593725	1.05	0.24269399207398	0.339028946914352	0.245660658319526	0.0117	0.0072	0.084	0.02	0.052	0.022	0.0249	0.0275	0.0037	0.0369	0.0477	0.1085	0.0053	0.0412	0.0963	0.0232	0.0236	0.0055	0.0036	0.0257	0.0192	0.1254	0.0311	0.0946	0.0479	0.005
11	rs117875790	24071872	0.88	0.650722301593725	1.05	0.24269399207398	0.339808303954197	0.243205543777458	0.0117	0.0071	0.084	0.0201	0.0519	0.022	0.025	0.0275	0.0037	0.037	0.0477	0.1086	0.0053	0.0412	0.0963	0.0232	0.0237	0.0055	0.0036	0.0257	0.0192	0.1254	0.0311	0.0946	0.0479	0.005
11	rs11027689	24074207	0.88	0.650722301593725	1.06	0.212122118160079	0.343562135928112	0.249357999179389	0.0117	0.0071	0.084	0.0201	0.0518	0.0221	0.0251	0.0275	0.0037	0.037	0.0476	0.1082	0.0053	0.0412	0.0964	0.0232	0.0237	0.0056	0.0036	0.0257	0.0192	0.1253	0.0311	0.0946	0.0479	0.005
11	rs72881143	24075078	0.88	0.650722301593725	1.06	0.212122118160079	0.324296497947411	0.250931850883349	0.0118	0.0071	0.084	0.0201	0.0518	0.0221	0.0251	0.0275	0.0037	0.0369	0.0476	0.1082	0.0053	0.0412	0.0964	0.0232	0.0237	0.0056	0.0036	0.0256	0.0192	0.1253	0.0311	0.0946	0.0478	0.005
11	rs75647323	24080358	0.88	0.650722301593725	1.06	0.212122118160079	0.309163541728761	0.253637154796602	0.0118	0.0071	0.0839	0.0201	0.0518	0.0221	0.0251	0.0275	0.0037	0.0367	0.0475	0.1081	0.0054	0.0412	0.0966	0.0232	0.0237	0.0056	0.0036	0.0255	0.0192	0.1252	0.031	0.0948	0.0479	0.005
11	rs12294586	24087758	0.87	0.718142804220985	1.06	0.212122118160079	0.205808591384981	0.258734163767091	0.0119	0.007	0.083	0.0197	0.0513	0.0225	0.0255	0.027	0.0038	0.0361	0.0472	0.1098	0.0059	0.0413	0.0974	0.0231	0.0235	0.0056	0.004	0.0246	0.0198	0.1239	0.0305	0.0961	0.0482	0.0051
11	rs2403885	24088858	0.87	0.718142804220985	1.06	0.212122118160079	0.0611418596274265	0.193653270935827	0.0117	0.0071	0.0816	0.019	0.0493	0.0229	0.0246	0.0245	0.0037	0.034	0.0474	0.1142	0.0059	0.0411	0.1053	0.0222	0.023	0.0052	0.0044	0.0219	0.0198	0.1186	0.0277	0.1042	0.0497	0.0048
11	rs2403886	24088986	0.87	0.718142804220985	1.06	0.212122118160079	0.0688345561293127	0.184832558051395	0.0117	0.0071	0.0815	0.019	0.0494	0.0228	0.0248	0.0245	0.0037	0.034	0.0474	0.1144	0.0059	0.0411	0.1054	0.0222	0.0229	0.0051	0.0043	0.0219	0.0197	0.1186	0.0276	0.1041	0.0499	0.0048
11	rs116786646	24089590	0.86	0.789876638244022	1.06	0.212122118160079	0.0583693171493588	0.184425714497837	0.0117	0.0071	0.0814	0.0191	0.0495	0.0228	0.0248	0.0245	0.0037	0.0338	0.0474	0.1143	0.0059	0.0411	0.1056	0.0222	0.0229	0.0051	0.0043	0.0216	0.0197	0.1186	0.0275	0.1047	0.0499	0.0048
11	rs17306817	24089629	0.86	0.789876638244022	1.06	0.212122118160079	0.0528218147292951	0.184222407867754	0.0117	0.0071	0.0814	0.0191	0.0495	0.0228	0.0248	0.0245	0.0037	0.0338	0.0474	0.1139	0.0059	0.0411	0.1057	0.0224	0.023	0.0051	0.0042	0.0216	0.0197	0.1186	0.0275	0.1047	0.0499	0.0048
11	rs2176793	24092402	0.86	0.789876638244022	1.05	0.24269399207398	0.0561059312020242	0.182294833329687	0.0117	0.0072	0.0814	0.019	0.0494	0.0228	0.0248	0.0244	0.0037	0.0333	0.0474	0.1139	0.0059	0.0411	0.1065	0.0224	0.0229	0.0052	0.0042	0.0215	0.0198	0.1183	0.0273	0.1055	0.0497	0.0046
11	rs117761211	24096276	0.86	0.789876638244022	1.05	0.24269399207398	0.0518404409528689	0.177556673590992	0.0117	0.0072	0.0813	0.019	0.0493	0.0227	0.0247	0.0243	0.0037	0.033	0.0474	0.1142	0.006	0.041	0.1071	0.0223	0.0229	0.0052	0.0042	0.0214	0.0196	0.1181	0.0272	0.1062	0.0495	0.0046
11	rs35478925	24096959	0.86	0.789876638244022	1.05	0.24269399207398	0.055084010617644	0.18057607191165	0.0117	0.0072	0.0813	0.019	0.0492	0.0227	0.0247	0.0243	0.0037	0.0329	0.0474	0.1142	0.006	0.041	0.1072	0.0223	0.0229	0.0052	0.0042	0.0214	0.0196	0.1181	0.0272	0.1063	0.0495	0.0046
11	rs77063463	24100335	0.86	0.789876638244022	1.05	0.24269399207398	0.0435704686567613	0.177556673590992	0.0117	0.0072	0.0811	0.0188	0.049	0.0226	0.0246	0.0241	0.0037	0.0328	0.0473	0.1147	0.006	0.0409	0.1078	0.0222	0.0228	0.0052	0.0042	0.0212	0.0195	0.1182	0.0272	0.107	0.0495	0.0046
11	rs117092828	24104485	0.86	0.789876638244022	1.06	0.212122118160079	0.040309579815071	0.174056350721269	0.0116	0.0072	0.081	0.0187	0.0487	0.0224	0.0245	0.024	0.0037	0.0327	0.0473	0.1155	0.0061	0.0409	0.1082	0.022	0.0225	0.0052	0.0042	0.021	0.0195	0.1181	0.0271	0.1077	0.0495	0.0046
11	rs2955439	24108575	0.86	0.789876638244022	1.07	0.184406357471863	0.0436602125749697	0.187484501240129	0.0116	0.0072	0.0807	0.0185	0.0484	0.0222	0.0243	0.0237	0.0037	0.0325	0.0472	0.1168	0.0063	0.0408	0.1087	0.0217	0.0221	0.0052	0.0042	0.0207	0.0194	0.1178	0.0271	0.1089	0.0496	0.0046
11	rs78139784	24115151	0.86	0.789876638244022	1.06	0.212122118160079	0.0449298996214993	0.186565060719387	0.0116	0.0072	0.0807	0.0184	0.0482	0.0221	0.0242	0.0236	0.0037	0.0324	0.0471	0.1175	0.0064	0.041	0.1092	0.0211	0.022	0.0052	0.0042	0.0205	0.0193	0.1177	0.027	0.1094	0.0496	0.0046
11	rs2955444	24115764	0.86	0.789876638244022	1.06	0.212122118160079	0.0456511747441936	0.186769247482587	0.0116	0.0072	0.0807	0.0184	0.0482	0.0221	0.0242	0.0236	0.0037	0.0324	0.0471	0.1175	0.0064	0.041	0.1092	0.0211	0.022	0.0052	0.0042	0.0205	0.0193	0.1177	0.027	0.1094	0.0496	0.0046
11	rs113488718	24122573	0.86	0.789876638244022	1.06	0.212122118160079	0.0504905111077356	0.19375665675354	0.0115	0.0072	0.0808	0.0182	0.0479	0.0218	0.0237	0.0234	0.0037	0.0322	0.047	0.1192	0.0066	0.0409	0.1096	0.0208	0.0215	0.0051	0.0041	0.0202	0.0194	0.1177	0.0269	0.1107	0.0496	0.0046
11	rs1915058	24125503	0.86	0.789876638244022	1.06	0.212122118160079	0.072214321676954	0.208094585573697	0.0115	0.0072	0.0809	0.0181	0.0476	0.0215	0.0233	0.0232	0.0037	0.032	0.0469	0.1204	0.007	0.0409	0.11	0.0205	0.0212	0.0051	0.0041	0.0199	0.0193	0.1177	0.0269	0.1112	0.0497	0.0046
11	rs10834282	24132009	0.86	0.789876638244022	1.06	0.212122118160079	0.135869693263976	0.184730818391062	0.0113	0.007	0.082	0.0173	0.0466	0.0197	0.0219	0.023	0.0037	0.0304	0.0468	0.1258	0.0072	0.0398	0.1114	0.019	0.0201	0.0049	0.004	0.0185	0.0196	0.1172	0.0267	0.1155	0.0507	0.0043
11	rs16912100	24134890	0.87	0.718142804220985	1.06	0.212122118160079	0.183302138759773	0.14451726923519	0.0113	0.0068	0.0821	0.017	0.0467	0.0185	0.0209	0.0226	0.0035	0.0299	0.0465	0.1298	0.007	0.0392	0.1133	0.018	0.0194	0.0046	0.0037	0.0176	0.0192	0.118	0.0264	0.1182	0.0507	0.0039
11	rs74554398	24135455	0.87	0.718142804220985	1.07	0.184406357471863	0.185571735384781	0.139787500270611	0.0113	0.0068	0.0821	0.017	0.0467	0.0185	0.0209	0.0226	0.0034	0.0299	0.0465	0.1298	0.007	0.0392	0.1134	0.018	0.0193	0.0046	0.0037	0.0176	0.0192	0.118	0.0264	0.1183	0.0507	0.0039
11	rs7930527	24136352	0.87	0.718142804220985	1.07	0.184406357471863	0.194772346728434	0.149492642432716	0.0113	0.0068	0.0822	0.0169	0.0467	0.0185	0.0208	0.0226	0.0033	0.0299	0.0465	0.1298	0.007	0.0392	0.1135	0.018	0.0193	0.0046	0.0037	0.0175	0.0192	0.118	0.0264	0.1184	0.0508	0.0039
11	rs117654594	24138504	0.87	0.718142804220985	1.07	0.184406357471863	0.217639357071402	0.146200197156492	0.0113	0.0068	0.0822	0.0169	0.0468	0.0185	0.0208	0.0225	0.0033	0.03	0.0465	0.1299	0.0069	0.0386	0.1136	0.0179	0.0193	0.0046	0.0037	0.0178	0.0192	0.118	0.0264	0.1185	0.051	0.0039
11	rs74636101	24141762	0.87	0.718142804220985	1.07	0.184406357471863	0.219277739727088	0.140340967751042	0.0112	0.0067	0.0823	0.0169	0.0468	0.0185	0.0208	0.0225	0.0033	0.03	0.0465	0.1299	0.0069	0.0386	0.1137	0.0179	0.0192	0.0046	0.0037	0.0178	0.0192	0.118	0.0264	0.1185	0.051	0.0039
11	rs7930560	24145350	0.87	0.718142804220985	1.07	0.184406357471863	0.222285525003817	0.147420018860271	0.0112	0.0067	0.0823	0.0168	0.0468	0.0185	0.0208	0.0225	0.0034	0.03	0.0465	0.1299	0.0069	0.0386	0.1138	0.0178	0.0192	0.0046	0.0037	0.0178	0.0192	0.1179	0.0264	0.1186	0.0511	0.0039
11	rs117385004	24152390	0.87	0.718142804220985	1.07	0.184406357471863	0.222244167698147	0.142377154684142	0.0112	0.0067	0.0823	0.0168	0.0469	0.0185	0.0208	0.0224	0.0034	0.03	0.0465	0.1299	0.0069	0.0386	0.1138	0.0178	0.0192	0.0046	0.0037	0.0178	0.0192	0.1179	0.0264	0.1186	0.051	0.0038
11	rs2947734	24159696	0.87	0.718142804220985	1.06	0.212122118160079	0.231403955865923	0.139787500270611	0.0112	0.0067	0.0823	0.0168	0.0469	0.0184	0.0206	0.0224	0.0033	0.0299	0.0466	0.1302	0.0069	0.0386	0.1143	0.0176	0.0191	0.0045	0.0036	0.0177	0.0194	0.118	0.0264	0.1187	0.051	0.0037
11	rs2947737	24164306	0.87	0.718142804220985	1.06	0.212122118160079	0.212200940087934	0.128709003578474	0.0111	0.0067	0.0822	0.0165	0.0469	0.0182	0.0204	0.0225	0.0033	0.0301	0.0466	0.1307	0.0068	0.0386	0.1149	0.0174	0.0191	0.0046	0.0036	0.0174	0.0194	0.1181	0.0264	0.119	0.0508	0.0036
11	rs7107397	24175352	0.88	0.650722301593725	1.06	0.212122118160079	0.227405240494929	0.121892733284845	0.011	0.0066	0.0822	0.0163	0.047	0.0174	0.0199	0.0224	0.0032	0.0301	0.0466	0.1324	0.0066	0.0386	0.1163	0.017	0.0186	0.0044	0.0035	0.0173	0.0193	0.1183	0.0264	0.1195	0.0508	0.0034
11	rs10767169	24179216	0.88	0.650722301593725	1.06	0.212122118160079	0.233481587379512	0.18057607191165	0.011	0.0065	0.0824	0.0162	0.0469	0.0172	0.0197	0.0224	0.0032	0.0301	0.0465	0.1329	0.0065	0.0386	0.1166	0.0169	0.0188	0.0044	0.0035	0.0171	0.0193	0.1183	0.0263	0.1198	0.0506	0.0033
11	rs12276663	24188935	0.88	0.650722301593725	1.06	0.212122118160079	0.203046629270683	0.0407675332562023	0.0106	0.0065	0.083	0.0162	0.0467	0.0161	0.0195	0.022	0.0029	0.0297	0.0463	0.1365	0.0059	0.0381	0.1171	0.0167	0.0189	0.0041	0.0031	0.0169	0.0195	0.1195	0.0263	0.1201	0.0499	0.0028
11	rs7109058	24193325	0.89	0.587533376708783	1.06	0.212122118160079	0.195079580486181	0.0417189648434239	0.0105	0.0065	0.0842	0.0161	0.0468	0.0159	0.0194	0.022	0.0028	0.0298	0.0466	0.1368	0.0057	0.038	0.117	0.0154	0.0189	0.0041	0.0031	0.0169	0.0195	0.1197	0.0262	0.1203	0.05	0.0028
11	rs7129947	24197954	0.89	0.587533376708783	1.06	0.212122118160079	0.13793061438582	0.0129353284743232	0.0097	0.0064	0.0856	0.0159	0.0478	0.0151	0.0189	0.0222	0.0023	0.03	0.0468	0.1396	0.0048	0.0377	0.1171	0.0152	0.019	0.0036	0.0027	0.0167	0.0192	0.1204	0.0261	0.1206	0.0498	0.0023
11	rs35228676	24199507	0.9	0.528487958927512	1.06	0.212122118160079	0.131864740845596	0.0135866749403153	0.0093	0.0062	0.0866	0.0157	0.0482	0.0146	0.0185	0.0222	0.002	0.0301	0.047	0.141	0.0042	0.0376	0.1177	0.015	0.0188	0.0032	0.0025	0.0166	0.019	0.1203	0.0261	0.1209	0.0499	0.002
11	rs10834300	24202130	0.9	0.528487958927512	1.06	0.212122118160079	0.151184548904355	0.0326045839394809	0.009	0.0061	0.0875	0.0156	0.0486	0.0141	0.0182	0.0222	0.0017	0.0303	0.0472	0.1423	0.0037	0.0375	0.1183	0.0148	0.0186	0.0028	0.0022	0.0165	0.0189	0.1202	0.0259	0.121	0.05	0.0017
11	rs12421837	24203101	0.9	0.528487958927512	1.05	0.24269399207398	0.167371843477133	0.0331093022106909	0.009	0.006	0.088	0.0155	0.0489	0.0138	0.0179	0.022	0.0016	0.0305	0.0473	0.1429	0.0035	0.0372	0.1182	0.0147	0.0187	0.0028	0.0022	0.0164	0.0187	0.1203	0.0262	0.1213	0.0502	0.0016
11	rs7123917	24203135	0.9	0.528487958927512	1.05	0.24269399207398	0.167512564720948	0.0328564964502637	0.009	0.006	0.0879	0.0155	0.0489	0.0138	0.0179	0.022	0.0016	0.0304	0.0473	0.143	0.0035	0.0372	0.1182	0.0147	0.0187	0.0028	0.0022	0.0164	0.0187	0.1203	0.0262	0.1213	0.0502	0.0016
11	rs7937322	24210175	0.9	0.528487958927512	1.05	0.24269399207398	0.174096340799738	0.0345931221457709	0.009	0.006	0.0881	0.0154	0.0495	0.0139	0.0177	0.0222	0.0015	0.0305	0.0469	0.1431	0.0035	0.037	0.1183	0.0147	0.0186	0.0028	0.0021	0.0163	0.0187	0.1201	0.0261	0.1216	0.0504	0.0015
11	rs2403889	24210226	0.9	0.528487958927512	1.05	0.24269399207398	0.194887527025782	0.0341294310901948	0.009	0.006	0.0881	0.0154	0.0495	0.0139	0.0177	0.0222	0.0015	0.0305	0.0469	0.1431	0.0037	0.037	0.1183	0.0146	0.0186	0.0028	0.0021	0.0163	0.0187	0.12	0.0261	0.1216	0.0504	0.0015
11	rs12807669	24231056	0.9	0.528487958927512	1.05	0.24269399207398	0.18049691791297	0.0326045839394809	0.009	0.006	0.0887	0.0154	0.0495	0.0139	0.0177	0.0222	0.0015	0.0305	0.0467	0.1437	0.0036	0.0368	0.1181	0.0144	0.0186	0.0029	0.0022	0.0162	0.0187	0.1197	0.0263	0.1214	0.0503	0.0015
11	rs77868378	24233684	0.9	0.528487958927512	1.05	0.24269399207398	0.146133448619821	0.0319538013725012	0.0089	0.006	0.0886	0.0153	0.0495	0.0138	0.0177	0.0222	0.0016	0.0306	0.0466	0.144	0.0035	0.0369	0.118	0.0143	0.0186	0.003	0.0022	0.0162	0.0188	0.1195	0.0264	0.1212	0.0503	0.0016
11	rs7947694	24246032	0.9	0.528487958927512	1.05	0.24269399207398	0.111754959341543	0.0283185502207691	0.0089	0.0061	0.0884	0.0153	0.0495	0.0138	0.0178	0.0222	0.0018	0.0306	0.0466	0.1439	0.0035	0.037	0.1177	0.0142	0.0186	0.0032	0.0024	0.0161	0.0188	0.1192	0.0267	0.1208	0.0504	0.0019
11	rs35647999	24247220	0.9	0.528487958927512	1.05	0.24269399207398	0.111975878492236	0.0278026392690001	0.0089	0.0061	0.0883	0.0153	0.0495	0.0138	0.0178	0.0222	0.0019	0.0306	0.0466	0.1438	0.0036	0.037	0.1177	0.0142	0.0186	0.0033	0.0025	0.0161	0.0188	0.1192	0.0267	0.1207	0.0505	0.0019
11	rs7131224	24247531	0.9	0.528487958927512	1.04	0.276253925711104	0.100636459990074	0.0280365926626037	0.0078	0.0061	0.0887	0.0152	0.0493	0.0138	0.0178	0.0222	0.0019	0.0305	0.0465	0.1444	0.0036	0.037	0.118	0.0141	0.0186	0.0033	0.0025	0.016	0.0188	0.1193	0.0267	0.121	0.0504	0.0019
11	rs75318574	24248160	0.9	0.528487958927512	1.01	0.39608418712213	0.0989643394702768	0.0286965491729155	0.0078	0.0061	0.0887	0.0152	0.0493	0.0138	0.0178	0.0222	0.0019	0.0305	0.0465	0.1444	0.0036	0.037	0.118	0.0141	0.0186	0.0033	0.0025	0.016	0.0188	0.1193	0.0267	0.121	0.0504	0.0019
11	rs77470639	24250082	0.9	0.528487958927512	1.01	0.39608418712213	0.104006967983049	0.0294595745279191	0.0078	0.0061	0.0889	0.0151	0.0492	0.0138	0.0179	0.0222	0.0018	0.0305	0.0463	0.1448	0.0035	0.0369	0.1179	0.0141	0.0185	0.0032	0.0024	0.0161	0.0188	0.1191	0.0267	0.1209	0.0508	0.0019
11	rs75335266	24256395	0.9	0.528487958927512	1.01	0.39608418712213	0.104086176307743	0.0287914154135492	0.0078	0.006	0.089	0.0151	0.0492	0.0138	0.0179	0.0222	0.0018	0.0305	0.0463	0.145	0.0035	0.0368	0.1179	0.0141	0.0185	0.0032	0.0024	0.0161	0.0188	0.1191	0.0267	0.1209	0.0508	0.0019
11	rs7107321	24259879	0.9	0.528487958927512	1.01	0.39608418712213	0.108608945729177	0.0295075739799362	0.0077	0.0059	0.0891	0.0152	0.0492	0.0137	0.0179	0.0222	0.0018	0.0306	0.0462	0.1454	0.0035	0.0368	0.1178	0.0141	0.0185	0.0032	0.0024	0.0161	0.0188	0.1189	0.0267	0.121	0.0507	0.0019
11	rs117229452	24270248	0.9	0.528487958927512	1.01	0.39608418712213	0.106506677766995	0.0306216004320394	0.0077	0.0058	0.0891	0.0152	0.0492	0.0138	0.018	0.0222	0.0018	0.0306	0.0462	0.1455	0.0034	0.0368	0.1178	0.0142	0.0185	0.0031	0.0024	0.0161	0.0188	0.1189	0.0267	0.1209	0.0508	0.0019
11	rs75313703	24274099	0.9	0.528487958927512	1.01	0.39608418712213	0.104668184201883	0.0323034698908389	0.0077	0.0058	0.0891	0.0152	0.0492	0.0138	0.018	0.0222	0.0018	0.0306	0.0462	0.1456	0.0034	0.0368	0.1179	0.0142	0.0185	0.0031	0.0023	0.0161	0.0188	0.1189	0.0267	0.1208	0.0508	0.0019
11	rs78070448	24274914	0.91	0.473491286898298	1.01	0.39608418712213	0.104324026451067	0.0314078799091107	0.0077	0.0058	0.0891	0.0152	0.0492	0.0138	0.018	0.0222	0.0018	0.0306	0.0462	0.1456	0.0034	0.0368	0.1179	0.0142	0.0185	0.0031	0.0023	0.0161	0.0188	0.1189	0.0267	0.1207	0.0508	0.0019
11	rs75324926	24277612	0.91	0.473491286898298	1.01	0.39608418712213	0.102875770276341	0.0303777869732821	0.0077	0.0058	0.0891	0.0152	0.0492	0.0139	0.018	0.0222	0.0018	0.0306	0.0462	0.1456	0.0034	0.0367	0.1179	0.0142	0.0185	0.0031	0.0023	0.0161	0.0188	0.1189	0.0267	0.1207	0.0508	0.0019
11	rs72874165	24306481	0.91	0.473491286898298	1.01	0.39608418712213	0.0941024304837636	0.0281774060916844	0.0077	0.0057	0.0891	0.0152	0.0492	0.0139	0.0181	0.0222	0.0018	0.0306	0.0461	0.1458	0.0033	0.0368	0.1181	0.0143	0.0186	0.0031	0.0023	0.0162	0.0188	0.1188	0.0267	0.1205	0.0507	0.0018
11	rs192860388	24311033	0.91	0.473491286898298	1.01	0.39608418712213	0.0874156952008766	0.0282244174042036	0.0077	0.0057	0.0891	0.0152	0.0492	0.014	0.0181	0.0223	0.0018	0.0306	0.0461	0.1458	0.0033	0.0368	0.1181	0.0144	0.0186	0.003	0.0023	0.0162	0.0189	0.1188	0.0267	0.1203	0.0507	0.0018
11	rs7112245	24313084	0.91	0.473491286898298	1.01	0.39608418712213	0.0864489135065918	0.027106308487739	0.0077	0.0057	0.0892	0.0152	0.0491	0.014	0.0181	0.0223	0.0018	0.0306	0.046	0.1459	0.0033	0.0368	0.1181	0.0144	0.0186	0.003	0.0023	0.0162	0.019	0.1188	0.0267	0.1202	0.0506	0.0018
11	rs72874167	24313383	0.91	0.473491286898298	1.01	0.39608418712213	0.0862610700281991	0.0270140923458692	0.0077	0.0057	0.0892	0.0152	0.0491	0.014	0.0181	0.0223	0.0018	0.0306	0.046	0.1459	0.0033	0.0368	0.1181	0.0144	0.0186	0.003	0.0023	0.0162	0.019	0.1188	0.0267	0.1202	0.0506	0.0018
11	rs112313681	24315106	0.91	0.473491286898298	1.01	0.39608418712213	0.0853490545167024	0.0264182990865332	0.0077	0.0057	0.0892	0.0152	0.0491	0.014	0.0181	0.0223	0.0018	0.0306	0.046	0.1459	0.0033	0.0368	0.1181	0.0144	0.0186	0.003	0.0023	0.0162	0.019	0.1188	0.0267	0.1202	0.0506	0.0018
11	rs78992740	24315321	0.91	0.473491286898298	1.01	0.39608418712213	0.0852558634117956	0.0264182990865332	0.0077	0.0057	0.0892	0.0152	0.0491	0.014	0.0181	0.0223	0.0018	0.0306	0.046	0.1459	0.0033	0.0368	0.1181	0.0144	0.0186	0.003	0.0023	0.0162	0.019	0.1188	0.0267	0.1202	0.0506	0.0018
11	rs17234735	24344256	0.91	0.473491286898298	1.01	0.39608418712213	0.0535917512378979	0.0179429805605506	0.0078	0.0059	0.0898	0.0154	0.0487	0.0141	0.0181	0.0227	0.0017	0.0309	0.0456	0.1467	0.0032	0.0368	0.1184	0.0144	0.0186	0.0029	0.0023	0.0163	0.019	0.1183	0.0268	0.1191	0.05	0.0019
11	rs74398585	24356685	0.91	0.473491286898298	1	0.442785362986439	0.0507386919797154	0.0170829219298048	0.0078	0.0059	0.0898	0.0155	0.0486	0.0141	0.0181	0.0227	0.0017	0.0309	0.0456	0.1468	0.0032	0.0368	0.1185	0.0144	0.0186	0.0029	0.0023	0.0164	0.019	0.1183	0.0268	0.1189	0.0499	0.0019
11	rs1822339	24359362	0.91	0.473491286898298	1	0.442785362986439	0.0505896851408827	0.0156367713903019	0.0078	0.0059	0.0899	0.0155	0.0486	0.0141	0.0181	0.0228	0.0017	0.0309	0.0455	0.1469	0.0032	0.0368	0.1185	0.0144	0.0186	0.0029	0.0023	0.0164	0.019	0.1183	0.0268	0.1188	0.0498	0.0019
11	rs118127932	24362020	0.91	0.473491286898298	1	0.442785362986439	0.0488406945662967	0.0157785398569562	0.0078	0.0059	0.0899	0.0155	0.0486	0.0141	0.0181	0.0228	0.0017	0.0309	0.0455	0.147	0.0032	0.0367	0.1185	0.0144	0.0185	0.0029	0.0023	0.0164	0.019	0.1182	0.0268	0.1187	0.0499	0.0019
11	rs116968920	24369351	0.92	0.422441555019286	1	0.442785362986439	0.0452358701316615	0.0106949989788103	0.0079	0.0061	0.0907	0.0159	0.0486	0.0143	0.0182	0.0232	0.0017	0.0309	0.0457	0.1484	0.0031	0.0363	0.1182	0.0145	0.0183	0.0029	0.0022	0.0164	0.0192	0.1177	0.0265	0.1171	0.0496	0.0019
11	rs34088400	24371534	0.92	0.422441555019286	1	0.442785362986439	0.0463335079520187	0.0106366640117926	0.0079	0.0061	0.0908	0.0159	0.0486	0.0143	0.0183	0.0233	0.0017	0.0309	0.0456	0.1485	0.0031	0.0362	0.1182	0.0145	0.0183	0.0029	0.0022	0.0164	0.0192	0.1176	0.0265	0.117	0.0495	0.002
11	rs11027828	24377105	0.92	0.422441555019286	1	0.442785362986439	0.0367664238580307	0.00983710265062258	0.008	0.0062	0.0909	0.016	0.0487	0.0144	0.0184	0.0235	0.0017	0.0308	0.0456	0.1479	0.0029	0.0363	0.1184	0.0146	0.0182	0.003	0.002	0.0165	0.0191	0.1175	0.0265	0.1168	0.0495	0.002
11	rs61014948	24379238	0.92	0.422441555019286	1	0.442785362986439	0.033048342196764	0.00896256560541821	0.008	0.0062	0.0914	0.0161	0.0486	0.0144	0.0184	0.0235	0.0017	0.031	0.0455	0.1481	0.0029	0.0362	0.1181	0.0146	0.0183	0.003	0.002	0.0164	0.0192	0.1173	0.0264	0.1165	0.0493	0.002
11	rs117110582	24387419	0.92	0.422441555019286	1	0.442785362986439	0.0264057814070727	0.00736365905494674	0.008	0.0062	0.0918	0.0162	0.0485	0.0145	0.0184	0.0234	0.0017	0.0313	0.0452	0.1485	0.0028	0.036	0.1179	0.0147	0.0186	0.003	0.002	0.0163	0.0192	0.117	0.0265	0.1164	0.0491	0.002
11	rs72875828	24389115	0.92	0.422441555019286	1	0.442785362986439	0.0268297976135454	0.00750890039845496	0.008	0.0062	0.0919	0.0162	0.0485	0.0146	0.0184	0.0234	0.0017	0.0314	0.0452	0.1486	0.0028	0.036	0.1179	0.0147	0.0187	0.003	0.002	0.0163	0.0192	0.117	0.0265	0.1163	0.0491	0.002
11	rs61875407	24389385	0.92	0.422441555019286	1.01	0.39608418712213	0.0267765327462569	0.00750890039845496	0.008	0.0062	0.0919	0.0162	0.0485	0.0146	0.0184	0.0234	0.0017	0.0314	0.0452	0.1486	0.0028	0.036	0.1179	0.0147	0.0187	0.003	0.002	0.0163	0.0192	0.117	0.0265	0.1163	0.0491	0.002
11	rs72875838	24395822	0.92	0.422441555019286	1.01	0.39608418712213	0.0264479670553129	0.00746032185224715	0.008	0.0062	0.0919	0.0162	0.0485	0.0146	0.0184	0.0233	0.0017	0.0314	0.0452	0.1485	0.0028	0.036	0.1178	0.0147	0.0186	0.003	0.002	0.0163	0.0192	0.117	0.0265	0.1163	0.049	0.002
11	rs79186691	24404914	0.92	0.422441555019286	1.01	0.39608418712213	0.0237847824769574	0.00765562443403855	0.008	0.0062	0.0922	0.0163	0.0485	0.0146	0.0184	0.0233	0.0016	0.0314	0.0451	0.1485	0.0028	0.0361	0.1179	0.0148	0.0186	0.003	0.0019	0.0163	0.0192	0.117	0.0265	0.1164	0.0489	0.002
11	rs11027859	24405921	0.92	0.422441555019286	1.01	0.39608418712213	0.0234635416546129	0.00763106748240267	0.008	0.0062	0.0922	0.0163	0.0484	0.0147	0.0184	0.0233	0.0016	0.0314	0.0451	0.1485	0.0028	0.0361	0.1179	0.0148	0.0187	0.003	0.0019	0.0163	0.0192	0.117	0.0265	0.1164	0.0489	0.002
11	rs11027865	24407443	0.92	0.422441555019286	1.01	0.39608418712213	0.0229827639050571	0.00733959634483772	0.008	0.0062	0.0922	0.0163	0.0484	0.0147	0.0184	0.0233	0.0016	0.0314	0.0451	0.1485	0.0028	0.0361	0.1179	0.0148	0.0187	0.003	0.0019	0.0163	0.0192	0.117	0.0265	0.1164	0.0488	0.002
11	rs112057134	24411521	0.92	0.422441555019286	1.01	0.39608418712213	0.0209869479307857	0.00679752820136604	0.0078	0.0064	0.0937	0.017	0.0485	0.0149	0.0189	0.0233	0.0015	0.0318	0.0445	0.1508	0.0025	0.0358	0.1157	0.0152	0.0194	0.003	0.0016	0.0161	0.0188	0.1154	0.026	0.1164	0.0482	0.002
11	rs2896697	24411959	0.92	0.422441555019286	1.01	0.39608418712213	0.0211842738145042	0.00717231105158613	0.0078	0.0065	0.0939	0.0171	0.0485	0.015	0.0189	0.0233	0.0015	0.0319	0.0443	0.1511	0.0024	0.0357	0.1157	0.0153	0.0195	0.003	0.0016	0.0161	0.0187	0.1153	0.0259	0.1163	0.0481	0.002
11	rs7105586	24433663	0.92	0.422441555019286	1.01	0.39608418712213	0.029419018866464	0.0100622832198251	0.0077	0.0066	0.0944	0.0175	0.0488	0.0151	0.0193	0.0231	0.0014	0.0322	0.0438	0.1521	0.0024	0.0357	0.1146	0.0154	0.0201	0.003	0.0015	0.0157	0.0185	0.1141	0.0258	0.1164	0.0481	0.002
11	rs2292768	24439066	0.92	0.422441555019286	1.01	0.39608418712213	0.0319500390514266	0.011107902440145	0.0076	0.0066	0.0944	0.0175	0.0488	0.0152	0.0194	0.0231	0.0014	0.0322	0.0438	0.1522	0.0024	0.0357	0.1145	0.0154	0.0201	0.003	0.0015	0.0157	0.0185	0.114	0.0258	0.1164	0.0481	0.002
11	rs36061905	24442808	0.92	0.422441555019286	1.01	0.39608418712213	0.0313391579224409	0.0110484281145663	0.0076	0.0066	0.0945	0.0176	0.0489	0.0152	0.0193	0.0232	0.0014	0.0322	0.0439	0.1522	0.0023	0.0357	0.1145	0.0154	0.0201	0.003	0.0015	0.0157	0.0185	0.1139	0.0258	0.1164	0.048	0.002
11	rs78356709	24448037	0.92	0.422441555019286	1.01	0.39608418712213	0.0293848953152321	0.0104626369415013	0.0076	0.0065	0.0946	0.0175	0.0489	0.0152	0.0192	0.0232	0.0014	0.0322	0.0438	0.1522	0.0023	0.0358	0.1144	0.0154	0.0202	0.003	0.0015	0.0157	0.0185	0.1139	0.0259	0.1164	0.048	0.002
11	rs11602620	24457229	0.92	0.422441555019286	1.01	0.39608418712213	0.0251420011639405	0.0107242275523274	0.0076	0.0065	0.0947	0.0175	0.0489	0.0152	0.019	0.0233	0.0015	0.0323	0.0438	0.1523	0.0023	0.0358	0.1142	0.0154	0.0202	0.003	0.0015	0.0157	0.0185	0.1138	0.0259	0.1163	0.048	0.002
11	rs72877688	24478787	0.92	0.422441555019286	1.01	0.39608418712213	0.0212022787902954	0.0121126661705541	0.0075	0.0065	0.095	0.0176	0.0491	0.0154	0.0187	0.0235	0.0015	0.0324	0.0438	0.1526	0.0023	0.036	0.1138	0.0153	0.0204	0.003	0.0015	0.0158	0.0185	0.1138	0.0259	0.1157	0.048	0.002
11	rs10834345	24480040	0.92	0.422441555019286	1.01	0.39608418712213	0.0215647052946335	0.0123628865352196	0.0075	0.0065	0.095	0.0176	0.0492	0.0154	0.0187	0.0235	0.0015	0.0324	0.0438	0.1525	0.0023	0.036	0.1138	0.0153	0.0204	0.003	0.0015	0.0158	0.0185	0.1138	0.0259	0.1157	0.048	0.002
11	rs117127589	24480164	0.92	0.422441555019286	1.01	0.39608418712213	0.0213467170002834	0.0124573857972826	0.0075	0.0065	0.095	0.0176	0.0492	0.0154	0.0186	0.0235	0.0015	0.0324	0.0438	0.1525	0.0023	0.036	0.1138	0.0153	0.0204	0.003	0.0015	0.0158	0.0185	0.1138	0.0259	0.1157	0.0481	0.002
11	rs10767191	24486510	0.92	0.422441555019286	1.01	0.39608418712213	0.0207288723591982	0.0120195006644638	0.0074	0.0065	0.095	0.0176	0.0492	0.0154	0.0186	0.0235	0.0015	0.0324	0.0438	0.1525	0.0023	0.0361	0.1137	0.0153	0.0204	0.003	0.0015	0.0158	0.0185	0.1138	0.0259	0.1156	0.048	0.0021
11	rs17234798	24488124	0.92	0.422441555019286	1.01	0.39608418712213	0.0204380037283438	0.0119266993199836	0.0074	0.0065	0.0949	0.0176	0.0493	0.0154	0.0186	0.0235	0.0015	0.0324	0.0438	0.1525	0.0023	0.0361	0.1137	0.0153	0.0204	0.003	0.0015	0.0158	0.0185	0.1138	0.0259	0.1155	0.048	0.0021
11	rs7113147	24495128	0.93	0.375229593708928	1.01	0.39608418712213	0.0200288580785969	0.011257299455546	0.0074	0.0065	0.0949	0.0176	0.0493	0.0154	0.0186	0.0235	0.0015	0.0324	0.0438	0.1526	0.0023	0.0361	0.1136	0.0152	0.0204	0.0031	0.0015	0.0157	0.0184	0.114	0.026	0.1152	0.048	0.0023
11	rs11027930	24499882	0.93	0.375229593708928	1.01	0.39608418712213	0.0198222405995393	0.011107902440145	0.0074	0.0065	0.0949	0.0176	0.0493	0.0154	0.0186	0.0235	0.0015	0.0324	0.0438	0.1526	0.0023	0.0361	0.1136	0.0152	0.0204	0.0031	0.0015	0.0157	0.0184	0.114	0.026	0.1152	0.048	0.0023
11	rs73427191	24505000	0.93	0.375229593708928	1.01	0.39608418712213	0.0193545863245637	0.0111377005746952	0.0074	0.0065	0.0949	0.0176	0.0493	0.0154	0.0186	0.0235	0.0015	0.0324	0.0438	0.1526	0.0023	0.0361	0.1136	0.0152	0.0204	0.0031	0.0015	0.0157	0.0184	0.114	0.0259	0.1151	0.048	0.0023
11	rs11603870	24519813	0.93	0.375229593708928	1.01	0.39608418712213	0.0147543451408155	0.0128069902362815	0.0073	0.0065	0.0949	0.0176	0.0492	0.0156	0.0188	0.0242	0.0015	0.0326	0.043	0.1535	0.0023	0.0365	0.1125	0.0154	0.0204	0.0029	0.0014	0.0155	0.018	0.1146	0.0259	0.1146	0.0481	0.0024
11	rs72869884	24521298	0.93	0.375229593708928	1.01	0.39608418712213	0.0145961104731106	0.0121126661705541	0.0073	0.0065	0.0949	0.0176	0.0492	0.0156	0.0188	0.0242	0.0015	0.0326	0.0429	0.1534	0.0023	0.0365	0.1125	0.0154	0.0204	0.0029	0.0014	0.0156	0.018	0.1147	0.0259	0.1145	0.0481	0.0024
11	rs12287350	24527662	0.93	0.375229593708928	1.01	0.39608418712213	0.01400227441343	0.0129031834954321	0.0074	0.0065	0.0949	0.0177	0.0492	0.0156	0.0189	0.0243	0.0015	0.0326	0.0428	0.1535	0.0023	0.0365	0.1124	0.0154	0.0204	0.0029	0.0014	0.0156	0.018	0.1148	0.0259	0.1145	0.0481	0.0024
11	rs7927293	24527958	0.93	0.375229593708928	1.01	0.39608418712213	0.0138764499109835	0.0121438022339737	0.0074	0.0065	0.0949	0.0177	0.0492	0.0156	0.0189	0.0243	0.0015	0.0326	0.0428	0.1535	0.0023	0.0365	0.1124	0.0154	0.0204	0.0029	0.0014	0.0156	0.018	0.1148	0.0259	0.1145	0.0481	0.0024
11	rs12291988	24536686	0.93	0.375229593708928	1.01	0.39608418712213	0.013738359810437	0.0066140946012064	0.0074	0.0066	0.0951	0.0177	0.0491	0.0158	0.0195	0.0244	0.0016	0.0327	0.0422	0.1538	0.0023	0.0365	0.1116	0.0155	0.0211	0.0028	0.0013	0.0157	0.0182	0.115	0.026	0.1133	0.0474	0.0025
11	rs57488468	24536761	0.93	0.375229593708928	1.01	0.39608418712213	0.0137449122793989	0.00663687948091612	0.0074	0.0066	0.0951	0.0177	0.0491	0.0158	0.0195	0.0244	0.0016	0.0327	0.0422	0.1538	0.0023	0.0365	0.1116	0.0155	0.0211	0.0028	0.0013	0.0157	0.0182	0.115	0.026	0.1133	0.0474	0.0025
11	rs79507787	24537226	0.93	0.375229593708928	1.01	0.39608418712213	0.0139028692270002	0.00668257294700575	0.0074	0.0066	0.0951	0.0177	0.0491	0.0158	0.0196	0.0244	0.0016	0.0327	0.0422	0.1538	0.0023	0.0366	0.1116	0.0155	0.0211	0.0028	0.0013	0.0157	0.0182	0.115	0.026	0.1133	0.0474	0.0025
11	rs16912665	24539843	0.93	0.375229593708928	1.01	0.39608418712213	0.0154428185991502	0.00712488612769719	0.0075	0.0067	0.0952	0.0178	0.0492	0.0157	0.0196	0.0243	0.0016	0.033	0.0423	0.1538	0.0023	0.0366	0.1115	0.0153	0.021	0.0028	0.0013	0.0157	0.0182	0.115	0.026	0.1132	0.0472	0.0025
11	rs71472802	24540770	0.93	0.375229593708928	1.01	0.39608418712213	0.0157885478867794	0.00712488612769719	0.0075	0.0067	0.0952	0.0178	0.0492	0.0157	0.0196	0.0243	0.0016	0.033	0.0423	0.1539	0.0023	0.0366	0.1115	0.0153	0.021	0.0028	0.0013	0.0158	0.0182	0.1149	0.026	0.1132	0.0472	0.0025
11	rs11824978	24543242	0.93	0.375229593708928	1.01	0.39608418712213	0.0166400215983006	0.00705405784933799	0.0075	0.0067	0.0953	0.0178	0.0493	0.0157	0.0196	0.0242	0.0016	0.033	0.0423	0.1539	0.0023	0.0366	0.1115	0.0152	0.021	0.0028	0.0013	0.0157	0.0182	0.1149	0.026	0.1132	0.0471	0.0025
11	rs76507093	24544241	0.93	0.375229593708928	1.01	0.39608418712213	0.0180157763854573	0.00763106748240267	0.0075	0.0067	0.0953	0.0178	0.0492	0.0157	0.0196	0.0242	0.0016	0.033	0.0423	0.1539	0.0023	0.0366	0.1114	0.0152	0.021	0.0028	0.0013	0.0157	0.0182	0.1149	0.026	0.1131	0.0471	0.0025
11	rs72872562	24550418	0.93	0.375229593708928	1.01	0.39608418712213	0.069547003984367	0.00237198640615431	0.0076	0.007	0.0955	0.0185	0.0487	0.0164	0.0214	0.0242	0.0018	0.0337	0.0425	0.1536	0.0027	0.0359	0.1077	0.0155	0.0226	0.0026	0.0013	0.0167	0.0182	0.1163	0.026	0.1098	0.0457	0.003
11	rs4244514	24551110	0.93	0.375229593708928	1.01	0.39608418712213	0.0752262443760473	0.00271166266581082	0.0075	0.007	0.0955	0.0186	0.0488	0.0165	0.0215	0.0242	0.0018	0.0338	0.0425	0.1535	0.0028	0.0358	0.1075	0.0156	0.0226	0.0027	0.0013	0.0167	0.0182	0.1164	0.0262	0.1095	0.0458	0.003
11	rs10767203	24552157	0.93	0.375229593708928	1.01	0.39608418712213	0.0764360158135708	0.00235891856504344	0.0075	0.007	0.0954	0.0186	0.0488	0.0166	0.0217	0.0241	0.0018	0.0339	0.0425	0.1532	0.0028	0.0358	0.1073	0.0157	0.0227	0.0027	0.0014	0.0167	0.0181	0.1165	0.0264	0.1091	0.0458	0.0031
11	rs1396850	24553333	0.94	0.331738599837001	1.01	0.39608418712213	0.11878610736905	0.00105784791744374	0.0078	0.0071	0.0953	0.0186	0.0488	0.0166	0.0218	0.0241	0.0019	0.0341	0.0426	0.1527	0.003	0.0358	0.1069	0.0159	0.0227	0.0029	0.0015	0.0168	0.0179	0.1163	0.0267	0.1085	0.0452	0.0035
11	rs11027982	24554442	0.94	0.331738599837001	1.01	0.39608418712213	0.0886755791867965	0.000371128705354012	0.0077	0.0072	0.095	0.0187	0.0487	0.0167	0.0219	0.024	0.0019	0.0341	0.0426	0.1528	0.0031	0.0355	0.1072	0.0159	0.0224	0.003	0.0017	0.0169	0.0179	0.1168	0.0267	0.1078	0.0453	0.0035
11	rs7952648	24557639	0.94	0.331738599837001	1.01	0.39608418712213	0.073392603157641	0.00029793707257552	0.0077	0.0072	0.0947	0.0187	0.0487	0.0168	0.0219	0.024	0.0019	0.0341	0.0426	0.1526	0.0031	0.0353	0.1073	0.0159	0.0222	0.0031	0.0018	0.017	0.0179	0.1172	0.0267	0.1074	0.0453	0.0035
11	rs10834378	24565004	0.94	0.331738599837001	1.01	0.39608418712213	0.0628082287639324	0.000310180515425275	0.0077	0.0072	0.0947	0.0188	0.0487	0.0169	0.022	0.024	0.0019	0.0341	0.0425	0.1526	0.0032	0.0352	0.1074	0.016	0.0221	0.0032	0.002	0.0171	0.018	0.1174	0.0267	0.1071	0.0454	0.0035
11	rs11028013	24581490	0.94	0.331738599837001	1.01	0.39608418712213	0.0615933928254551	0.000394437757957155	0.0077	0.0072	0.0947	0.0187	0.0487	0.0169	0.022	0.0241	0.002	0.0341	0.0425	0.1525	0.0032	0.0353	0.1072	0.0159	0.0221	0.0033	0.002	0.017	0.0181	0.1173	0.0267	0.1069	0.0454	0.0035
11	rs11028019	24583891	0.94	0.331738599837001	1.01	0.39608418712213	0.0621608984049929	0.000380354044600622	0.0077	0.0072	0.0947	0.0187	0.0486	0.0168	0.0219	0.0241	0.002	0.0341	0.0426	0.1525	0.0032	0.0353	0.1072	0.0159	0.0221	0.0033	0.002	0.017	0.0181	0.1173	0.0267	0.107	0.0453	0.0035
11	rs72874878	24585255	0.94	0.331738599837001	1.01	0.39608418712213	0.062636446215624	0.000380354044600622	0.0077	0.0072	0.0947	0.0187	0.0487	0.0168	0.0219	0.0241	0.002	0.034	0.0426	0.1525	0.0032	0.0353	0.1072	0.0159	0.0221	0.0033	0.002	0.017	0.0181	0.1172	0.0267	0.107	0.0453	0.0035
11	rs4923195	24602890	0.94	0.331738599837001	1.01	0.39608418712213	0.0649915088446931	0.000278163181531455	0.0077	0.0072	0.0946	0.0187	0.0487	0.0169	0.0221	0.0243	0.002	0.034	0.0428	0.1521	0.0033	0.0353	0.1071	0.0159	0.0223	0.0034	0.0021	0.017	0.0182	0.1172	0.0268	0.1066	0.0453	0.0036
11	rs56298814	24606241	0.94	0.331738599837001	1.01	0.39608418712213	0.0664479326685505	0.000220108467437012	0.0077	0.0072	0.0946	0.0187	0.0487	0.017	0.0221	0.0243	0.002	0.034	0.0428	0.152	0.0033	0.0353	0.107	0.0159	0.0223	0.0034	0.0021	0.017	0.0182	0.1172	0.0268	0.1065	0.0453	0.0036
11	rs931964	24607322	0.94	0.331738599837001	1.01	0.39608418712213	0.0664875895267061	0.000353069153315392	0.0077	0.0073	0.0946	0.0187	0.0487	0.0171	0.0221	0.0244	0.002	0.034	0.0429	0.1519	0.0033	0.0353	0.107	0.0159	0.0223	0.0035	0.0021	0.017	0.0182	0.1172	0.0269	0.1063	0.0453	0.0036
11	rs7926882	24608983	0.94	0.331738599837001	1.01	0.39608418712213	0.0690782849313488	9.9454171276392e-05	0.0077	0.0072	0.0946	0.0187	0.0487	0.0171	0.0221	0.0243	0.002	0.034	0.0429	0.1518	0.0034	0.0353	0.1069	0.0159	0.0223	0.0035	0.0021	0.017	0.0182	0.1172	0.0269	0.1063	0.0454	0.0036
11	rs12361953	24611130	0.94	0.331738599837001	1.01	0.39608418712213	0.0697719050460661	0.000108176284454776	0.0077	0.0073	0.0946	0.0187	0.0486	0.0171	0.0221	0.0243	0.002	0.034	0.0429	0.1518	0.0034	0.0353	0.1069	0.0159	0.0223	0.0035	0.0021	0.017	0.0182	0.1172	0.0269	0.1063	0.0453	0.0036
11	rs117837419	24622957	0.94	0.331738599837001	1.01	0.39608418712213	0.124247552244322	0.00023388512840635	0.0071	0.0072	0.095	0.0194	0.0484	0.0177	0.0227	0.0247	0.002	0.0342	0.0431	0.1502	0.004	0.0355	0.1049	0.0159	0.0228	0.004	0.0024	0.0173	0.0189	0.117	0.0268	0.1053	0.0446	0.0038
11	rs2036753	24625783	0.94	0.331738599837001	1.01	0.39608418712213	0.125903346897002	0.000371128705354012	0.0071	0.0072	0.095	0.0195	0.0484	0.0177	0.0227	0.0247	0.0021	0.0344	0.0432	0.1501	0.004	0.0356	0.1045	0.0159	0.0228	0.004	0.0024	0.0174	0.019	0.1168	0.0269	0.1052	0.0445	0.0038
11	rs7102549	24628341	0.94	0.331738599837001	1.01	0.39608418712213	0.127273434976965	0.000266675201841791	0.0071	0.0072	0.095	0.0196	0.0484	0.0178	0.0228	0.0246	0.0021	0.0345	0.0431	0.1499	0.0041	0.0356	0.1041	0.0159	0.0228	0.0041	0.0024	0.0175	0.0192	0.117	0.0269	0.1051	0.0444	0.0038
11	rs35440005	24629223	0.94	0.331738599837001	1.01	0.39608418712213	0.12838199431809	0.000274302618892602	0.0071	0.0072	0.095	0.0196	0.0484	0.0179	0.0228	0.0246	0.0021	0.0345	0.0431	0.1498	0.0041	0.0356	0.1041	0.0159	0.0228	0.0041	0.0024	0.0175	0.0192	0.117	0.0269	0.105	0.0443	0.0038
11	rs75443403	24632642	0.94	0.331738599837001	1	0.442785362986439	0.0743057626899984	0.0028112617016533	0.0073	0.0074	0.0945	0.0199	0.0484	0.0181	0.0231	0.0252	0.0026	0.0344	0.0432	0.1488	0.0046	0.0358	0.1036	0.0161	0.0229	0.0045	0.0026	0.0176	0.0193	0.1176	0.0267	0.1033	0.0434	0.0039
11	rs4923197	24635502	0.94	0.331738599837001	1.01	0.39608418712213	0.0618578012696603	0.00652336745166556	0.0075	0.0075	0.0944	0.02	0.0484	0.0184	0.0234	0.0255	0.0029	0.0344	0.0432	0.1482	0.0049	0.036	0.1031	0.0163	0.023	0.0048	0.0027	0.0176	0.0194	0.1179	0.0267	0.102	0.0429	0.004
11	rs77045618	24635661	0.94	0.331738599837001	1.01	0.39608418712213	0.0611981812826575	0.00656864855150131	0.0075	0.0075	0.0944	0.02	0.0483	0.0184	0.0234	0.0255	0.0029	0.0344	0.0432	0.1482	0.0049	0.036	0.103	0.0163	0.023	0.0048	0.0027	0.0176	0.0194	0.118	0.0267	0.102	0.0429	0.004
11	rs12574036	24643305	0.94	0.331738599837001	1.01	0.39608418712213	0.0528388433686223	0.00682064294683829	0.0075	0.0075	0.0944	0.0201	0.0484	0.0186	0.0235	0.0256	0.0029	0.0346	0.0433	0.148	0.0048	0.0361	0.103	0.0166	0.0231	0.0047	0.0027	0.0177	0.0188	0.1183	0.0264	0.1014	0.0429	0.004
11	rs117737535	24648621	0.94	0.331738599837001	1	0.442785362986439	0.051806820600309	0.00643330011585636	0.0075	0.0075	0.0943	0.0201	0.0485	0.0186	0.0235	0.0256	0.0029	0.0346	0.0433	0.1479	0.0048	0.0362	0.1029	0.0166	0.0231	0.0047	0.0027	0.0177	0.0188	0.1183	0.0264	0.1013	0.0429	0.004
11	rs7124697	24649362	0.94	0.331738599837001	1	0.442785362986439	0.052295750829688	0.00721990081902487	0.0076	0.0076	0.0943	0.0201	0.0486	0.0186	0.0235	0.0256	0.0029	0.0346	0.0433	0.1479	0.0047	0.0362	0.1029	0.0166	0.0232	0.0047	0.0027	0.0177	0.0188	0.1183	0.0264	0.1013	0.043	0.004
11	rs148844665	24652686	0.94	0.331738599837001	1	0.442785362986439	0.0472908742622093	0.00621101857876926	0.0075	0.0076	0.0943	0.0201	0.0486	0.0186	0.0234	0.0256	0.0029	0.0346	0.0433	0.1478	0.0047	0.0362	0.1029	0.0166	0.0231	0.0047	0.0027	0.0177	0.0188	0.1184	0.0263	0.1012	0.043	0.004
11	rs10834412	24657502	0.94	0.331738599837001	1	0.442785362986439	0.0426799489285411	0.0052617763805196	0.0075	0.0075	0.0943	0.02	0.0489	0.0187	0.0234	0.0257	0.0029	0.0347	0.0434	0.1477	0.0047	0.0364	0.1027	0.0167	0.0231	0.0047	0.0027	0.0177	0.0188	0.1184	0.0262	0.101	0.043	0.0039
11	rs4561213	24678819	0.94	0.331738599837001	1	0.442785362986439	0.0291581185022408	0.00400287224453246	0.0074	0.0076	0.0941	0.0201	0.0491	0.0192	0.0237	0.026	0.0032	0.0353	0.0434	0.1466	0.0047	0.0366	0.102	0.017	0.0229	0.0046	0.0028	0.0181	0.0188	0.1194	0.0258	0.1006	0.0425	0.0034
11	rs10834419	24690002	0.94	0.331738599837001	1	0.442785362986439	0.0273449767361837	0.0040553023027355	0.0074	0.0076	0.0941	0.02	0.0491	0.0192	0.0237	0.026	0.0032	0.0354	0.0434	0.1464	0.0048	0.0366	0.1018	0.0171	0.0229	0.0046	0.0028	0.0181	0.0188	0.1192	0.0259	0.1005	0.0425	0.0034
11	rs75470649	24693810	0.94	0.331738599837001	1	0.442785362986439	0.0285074586003157	0.00439591961157866	0.0074	0.0076	0.0941	0.02	0.0491	0.0192	0.0237	0.026	0.0033	0.0354	0.0434	0.1464	0.0048	0.0366	0.1018	0.0171	0.0229	0.0045	0.0028	0.0182	0.0188	0.1192	0.0259	0.1005	0.0425	0.0034
11	rs72882415	24696166	0.95	0.291843936447983	1	0.442785362986439	0.0302579998590907	0.00540395451707592	0.0074	0.0077	0.094	0.02	0.0492	0.0193	0.0237	0.0261	0.0035	0.0354	0.0434	0.1462	0.0048	0.0366	0.1014	0.0172	0.0229	0.0046	0.0028	0.0182	0.0189	0.1189	0.026	0.1004	0.0424	0.0034
11	rs12576818	24698670	0.95	0.291843936447983	1	0.442785362986439	0.0351686225643548	0.00828292312282887	0.0074	0.0078	0.0939	0.02	0.0493	0.0195	0.0237	0.0261	0.0038	0.0355	0.0435	0.1457	0.0048	0.0367	0.101	0.0172	0.0228	0.0047	0.0029	0.0183	0.0189	0.1187	0.0261	0.1001	0.0424	0.0034
11	rs4350363	24715370	0.95	0.291843936447983	1	0.442785362986439	0.0472276889657237	0.0116199937661145	0.0074	0.0078	0.0938	0.0203	0.0492	0.0197	0.0239	0.0261	0.004	0.0354	0.0435	0.1446	0.0049	0.0366	0.1008	0.0174	0.0232	0.0048	0.003	0.0183	0.0192	0.1187	0.0263	0.0997	0.0423	0.0035
11	rs7109593	24722990	0.95	0.291843936447983	1	0.442785362986439	0.048534456363269	0.0152152752707389	0.0074	0.0078	0.0938	0.0202	0.0494	0.0197	0.0239	0.0263	0.0041	0.0355	0.0433	0.1443	0.0049	0.0367	0.1008	0.0176	0.0231	0.005	0.003	0.0183	0.0193	0.1187	0.0263	0.0991	0.0422	0.0035
11	rs76352416	24724943	0.95	0.291843936447983	1	0.442785362986439	0.0730546886323796	0.0220467833097127	0.0075	0.0077	0.0936	0.0202	0.0495	0.0198	0.024	0.0263	0.0045	0.0357	0.0434	0.1439	0.005	0.0369	0.0999	0.0177	0.0232	0.0053	0.0032	0.0184	0.0195	0.1181	0.0266	0.0985	0.0423	0.0036
11	rs12099323	24726505	0.95	0.291843936447983	1	0.442785362986439	0.109615086565994	0.0323034698908389	0.0075	0.0076	0.0934	0.0203	0.0497	0.02	0.0241	0.0263	0.0047	0.0361	0.0437	0.1436	0.0051	0.0372	0.0992	0.0179	0.0232	0.0056	0.0033	0.0184	0.0196	0.1174	0.0268	0.0974	0.0423	0.0038
11	rs6484069	24728006	0.94	0.331738599837001	1	0.442785362986439	0.136274159170973	0.0601418752513562	0.0077	0.0077	0.0929	0.0203	0.0498	0.0202	0.0241	0.0264	0.005	0.0362	0.0434	0.1433	0.0054	0.0374	0.0983	0.0181	0.0232	0.006	0.0035	0.0185	0.02	0.1172	0.0269	0.0961	0.0424	0.0039
11	rs10834437	24728229	0.94	0.331738599837001	1	0.442785362986439	0.138527363976633	0.0644283606825479	0.0078	0.0077	0.0927	0.0203	0.0499	0.0202	0.0241	0.0264	0.005	0.0363	0.0435	0.1432	0.0054	0.0376	0.0982	0.0181	0.0232	0.006	0.0035	0.0185	0.0201	0.1172	0.0269	0.096	0.0424	0.004
11	rs71476397	24732061	0.94	0.331738599837001	1	0.442785362986439	0.12486691409581	0.0840689375782161	0.0082	0.0075	0.0919	0.0203	0.0502	0.0207	0.0243	0.0268	0.0053	0.0369	0.0437	0.1417	0.0052	0.0387	0.0968	0.019	0.0234	0.0063	0.0035	0.0185	0.0201	0.1166	0.0275	0.0938	0.043	0.0042
11	rs2716456	24733266	0.94	0.331738599837001	1	0.442785362986439	0.125044218648249	0.0826333451104271	0.0082	0.0075	0.0917	0.0204	0.0502	0.0213	0.0245	0.0269	0.0054	0.0371	0.0437	0.1399	0.0052	0.0392	0.0966	0.0196	0.0236	0.0065	0.0035	0.0184	0.0202	0.1165	0.0278	0.093	0.0432	0.0042
11	rs17307006	24734390	0.94	0.331738599837001	1	0.442785362986439	0.122459069551809	0.0827839899811906	0.0082	0.0074	0.0915	0.0204	0.0503	0.0214	0.0245	0.0269	0.0054	0.0373	0.0436	0.1396	0.0051	0.04	0.0966	0.0197	0.0236	0.0065	0.0034	0.0183	0.0202	0.1162	0.0278	0.0923	0.0434	0.0042
11	rs2631439	24736616	0.94	0.331738599837001	1	0.442785362986439	0.131529170374686	0.0933630123974988	0.0081	0.0074	0.0912	0.0204	0.0505	0.0216	0.0246	0.027	0.0054	0.0375	0.0436	0.1392	0.0051	0.0407	0.0967	0.0199	0.0237	0.0066	0.0034	0.0182	0.0202	0.1158	0.0278	0.0915	0.0437	0.0042
11	rs10834448	24737583	0.94	0.331738599837001	1	0.442785362986439	0.152446601654971	0.0943136355729378	0.0082	0.0074	0.0912	0.0205	0.0506	0.0216	0.0246	0.0269	0.0055	0.0374	0.0435	0.1392	0.005	0.0406	0.0966	0.02	0.0238	0.0066	0.0035	0.0182	0.0204	0.1158	0.0277	0.0915	0.0437	0.0042
11	rs10834449	24739804	0.94	0.331738599837001	1	0.442785362986439	0.149335996392662	0.0921014462994714	0.0082	0.0073	0.0913	0.0205	0.0507	0.0216	0.0245	0.027	0.0054	0.0375	0.0435	0.1391	0.005	0.0406	0.0965	0.02	0.0238	0.0065	0.0035	0.0183	0.0204	0.1157	0.0278	0.0913	0.0437	0.0042
11	rs2631438	24741384	0.94	0.331738599837001	1	0.442785362986439	0.152913133776621	0.0983152572571123	0.0082	0.0073	0.0913	0.0205	0.0508	0.0216	0.0245	0.0269	0.0054	0.0375	0.0435	0.1391	0.0049	0.0405	0.0965	0.0201	0.0238	0.0065	0.0035	0.0183	0.0204	0.1156	0.0278	0.0913	0.0437	0.0042
11	rs12798374	24741659	0.94	0.331738599837001	1	0.442785362986439	0.159293868422142	0.10058455016583	0.0082	0.0073	0.0914	0.0205	0.0508	0.0217	0.0246	0.0269	0.0054	0.0376	0.0436	0.139	0.0049	0.0405	0.0964	0.0202	0.0238	0.0065	0.0035	0.0183	0.0205	0.1156	0.0278	0.091	0.0437	0.0042
11	rs1994373	24744592	0.94	0.331738599837001	1	0.442785362986439	0.159841097695471	0.100096571140738	0.0082	0.0074	0.0915	0.0205	0.0508	0.0217	0.0246	0.0269	0.0054	0.0375	0.0435	0.1389	0.0049	0.0405	0.0963	0.0202	0.0238	0.0065	0.0035	0.0184	0.0205	0.1157	0.0278	0.0908	0.0438	0.0042
11	rs10767242	24746789	0.94	0.331738599837001	1	0.442785362986439	0.150027624103646	0.0936003114649581	0.0082	0.0074	0.0915	0.0206	0.0508	0.0217	0.0247	0.027	0.0054	0.0376	0.0435	0.1389	0.0049	0.0404	0.0962	0.0202	0.0238	0.0065	0.0035	0.0184	0.0204	0.1157	0.0278	0.0908	0.0438	0.0042
11	rs2631433	24749376	0.94	0.331738599837001	1	0.442785362986439	0.146068519890446	0.0900659459725021	0.0082	0.0074	0.0915	0.0206	0.0508	0.0217	0.0248	0.027	0.0054	0.0377	0.0436	0.1389	0.0049	0.0404	0.0964	0.0202	0.0239	0.0064	0.0036	0.0185	0.0204	0.1157	0.0278	0.0906	0.0435	0.0042
11	rs10500988	24749824	0.94	0.331738599837001	1	0.442785362986439	0.138024735310606	0.0841447710698921	0.0082	0.0074	0.0915	0.0206	0.0507	0.0216	0.0247	0.027	0.0054	0.0378	0.0436	0.1389	0.0049	0.0405	0.0966	0.0202	0.0239	0.0064	0.0036	0.0184	0.0204	0.1157	0.0277	0.0905	0.0435	0.0042
11	rs2716464	24751542	0.93	0.375229593708928	1	0.442785362986439	0.133150758362611	0.402608285225537	0.0092	0.0069	0.0873	0.0207	0.0504	0.0243	0.0273	0.0274	0.0057	0.0404	0.0432	0.1305	0.0058	0.0435	0.0946	0.0223	0.0254	0.0064	0.0043	0.0196	0.0205	0.1143	0.0284	0.0863	0.0442	0.0048
11	rs4923205	24751744	0.93	0.375229593708928	1	0.442785362986439	0.126944986573997	0.406755047102918	0.0092	0.0068	0.087	0.0207	0.0504	0.0245	0.0275	0.0274	0.0058	0.0406	0.0432	0.1304	0.006	0.0436	0.0946	0.0224	0.0253	0.0063	0.0043	0.0197	0.0205	0.1141	0.0282	0.0862	0.0442	0.005
11	rs4923206	24751859	0.93	0.375229593708928	1	0.442785362986439	0.124306458403783	0.400410066384862	0.0092	0.0068	0.0869	0.0207	0.0504	0.0245	0.0275	0.0274	0.0058	0.0406	0.0432	0.1302	0.006	0.0437	0.0946	0.0224	0.0253	0.0063	0.0043	0.0197	0.0205	0.114	0.0282	0.0862	0.0442	0.005
11	rs61875748	24752636	0.94	0.331738599837001	1	0.442785362986439	0.11571631519558	0.398473212365151	0.0093	0.0068	0.0869	0.0208	0.0505	0.0245	0.0275	0.0274	0.0058	0.0406	0.0431	0.1299	0.0061	0.0439	0.0948	0.0224	0.0253	0.0063	0.0043	0.0197	0.0202	0.1139	0.0282	0.0859	0.0443	0.005
11	rs2716454	24753539	0.94	0.331738599837001	1	0.442785362986439	0.128111808503019	0.435440935232717	0.0093	0.0069	0.0867	0.0208	0.0505	0.0246	0.0277	0.0275	0.0058	0.0408	0.0431	0.1291	0.0061	0.0443	0.0948	0.0225	0.0254	0.0063	0.0044	0.0197	0.0203	0.1137	0.0283	0.0856	0.0444	0.005
11	rs2716451	24755786	0.94	0.331738599837001	1	0.442785362986439	0.235654953345527	0.762965201762688	0.0098	0.0068	0.0853	0.0208	0.0507	0.0247	0.0287	0.0274	0.0059	0.0413	0.0429	0.1256	0.0062	0.0457	0.0939	0.0235	0.0256	0.0062	0.0047	0.0202	0.0206	0.1125	0.0293	0.0842	0.0457	0.0052
11	rs2716448	24756847	0.94	0.331738599837001	0.99	0.493036143459036	0.242155151974839	0.667609167969651	0.0098	0.0068	0.0852	0.0208	0.0507	0.0247	0.0288	0.0275	0.0059	0.0414	0.0429	0.1251	0.0062	0.0458	0.0935	0.0238	0.0256	0.0062	0.0047	0.0202	0.0207	0.1124	0.0294	0.0841	0.0458	0.0052
11	rs117981610	24761290	0.94	0.331738599837001	0.99	0.493036143459036	0.36464289209033	0.920569134397872	0.0095	0.0068	0.0837	0.0206	0.0508	0.0262	0.0297	0.0276	0.0057	0.0435	0.043	0.1205	0.0065	0.0473	0.0897	0.026	0.0262	0.0054	0.0049	0.0206	0.0221	0.1111	0.0301	0.0833	0.0476	0.0051
11	rs1386253	24761831	0.94	0.331738599837001	0.99	0.493036143459036	0.420462862100023	1.03075647709681	0.0095	0.0069	0.0837	0.0206	0.0508	0.0263	0.0297	0.0276	0.0057	0.0435	0.043	0.1205	0.0066	0.0474	0.0897	0.026	0.0262	0.0053	0.0049	0.0206	0.0221	0.1111	0.0302	0.0833	0.0475	0.0051
11	rs2716445	24762483	0.94	0.331738599837001	0.99	0.493036143459036	0.426217709387478	1.02078671112082	0.0094	0.0069	0.0836	0.0206	0.0509	0.0263	0.0296	0.0276	0.0057	0.0435	0.0429	0.1205	0.0066	0.0474	0.0897	0.026	0.0261	0.0053	0.0049	0.0206	0.0222	0.1111	0.0302	0.0834	0.0475	0.0052
11	rs12791552	24770644	0.94	0.331738599837001	0.99	0.493036143459036	0.421738354486985	0.965813429400634	0.0095	0.0071	0.083	0.0203	0.0511	0.0265	0.0297	0.0276	0.0057	0.0438	0.0431	0.1193	0.0066	0.0479	0.0887	0.0265	0.0264	0.0052	0.0049	0.0207	0.0226	0.1104	0.0305	0.0833	0.048	0.0051
11	rs61875749	24772838	0.93	0.375229593708928	0.99	0.493036143459036	0.566794390926768	1.26694975295556	0.0097	0.0073	0.082	0.02	0.0515	0.0266	0.0297	0.0277	0.0056	0.0449	0.0437	0.1173	0.0067	0.0486	0.0876	0.027	0.0267	0.0051	0.0049	0.021	0.0232	0.1084	0.0309	0.0832	0.0489	0.005
11	rs11028139	24773198	0.93	0.375229593708928	0.99	0.493036143459036	0.572966715654272	1.1230879908442	0.0098	0.0073	0.0817	0.02	0.0513	0.0267	0.0298	0.0277	0.0056	0.0448	0.0437	0.1173	0.0067	0.0487	0.0874	0.0272	0.0269	0.0051	0.0049	0.0212	0.0233	0.1083	0.031	0.0833	0.0488	0.005
11	rs12803108	24777792	0.93	0.375229593708928	0.99	0.493036143459036	0.456054739200307	1.05624595378655	0.0099	0.0074	0.0814	0.0199	0.0513	0.0266	0.0298	0.0278	0.0056	0.0444	0.0436	0.1168	0.0066	0.0486	0.0872	0.0273	0.0269	0.0049	0.0048	0.0214	0.0236	0.1078	0.0319	0.0837	0.0488	0.0051
11	rs12422212	24778459	0.93	0.375229593708928	0.99	0.493036143459036	0.445322768741067	1.00843078119849	0.0099	0.0074	0.0814	0.0199	0.0513	0.0266	0.0298	0.0278	0.0056	0.0444	0.0435	0.1168	0.0066	0.0486	0.0872	0.0273	0.0269	0.0049	0.0048	0.0214	0.0236	0.1078	0.0319	0.0837	0.0488	0.0052
11	rs113210640	24782627	0.93	0.375229593708928	0.99	0.493036143459036	0.430603309148474	0.945669436577677	0.0099	0.0074	0.0813	0.0199	0.0513	0.0267	0.0297	0.0278	0.0056	0.0443	0.0435	0.1167	0.0066	0.0486	0.0871	0.0274	0.0269	0.0048	0.0048	0.0215	0.0238	0.1078	0.032	0.0838	0.0488	0.0052
11	rs11827432	24795382	0.93	0.375229593708928	0.99	0.493036143459036	0.379072745285241	1.03526498767857	0.0101	0.0075	0.0811	0.02	0.051	0.0268	0.0297	0.0278	0.0054	0.044	0.0436	0.1164	0.0066	0.0485	0.0865	0.0274	0.027	0.0048	0.0047	0.0217	0.024	0.1081	0.0323	0.0845	0.0487	0.0053
11	rs2631404	24797106	0.93	0.375229593708928	0.98	0.546929419532092	0.378358210247469	1.04187346158015	0.0101	0.0075	0.0811	0.02	0.0511	0.0267	0.0297	0.0279	0.0054	0.0441	0.0436	0.1163	0.0067	0.0485	0.0864	0.0274	0.027	0.0047	0.0047	0.0217	0.0239	0.1079	0.0324	0.0846	0.0487	0.0053
11	rs2716542	24802152	0.93	0.375229593708928	0.98	0.546929419532092	0.284806010666514	0.940923280685016	0.0099	0.0074	0.081	0.0203	0.0507	0.0268	0.0295	0.0282	0.0053	0.0437	0.0433	0.1168	0.0067	0.0483	0.0867	0.0275	0.0269	0.0046	0.0046	0.0217	0.0241	0.1083	0.032	0.0846	0.0491	0.0052
11	rs77201523	24809287	0.93	0.375229593708928	0.98	0.546929419532092	0.284095988109743	0.893726606300591	0.01	0.0074	0.081	0.0203	0.0505	0.0269	0.0297	0.028	0.0053	0.0435	0.0433	0.1162	0.0067	0.0482	0.0863	0.0276	0.0268	0.0045	0.0046	0.0219	0.0243	0.1083	0.0321	0.0852	0.0491	0.0053
11	rs1486682	24816684	0.94	0.331738599837001	0.98	0.546929419532092	0.29867083750123	0.922773810869449	0.01	0.0074	0.0811	0.0203	0.0505	0.0269	0.0299	0.028	0.0052	0.0434	0.0433	0.1158	0.0068	0.0482	0.086	0.0276	0.0268	0.0045	0.0044	0.022	0.0244	0.1084	0.0322	0.0855	0.0492	0.0053
11	rs1386240	24817779	0.93	0.375229593708928	0.98	0.546929419532092	0.280513140849896	0.930656236005147	0.01	0.0074	0.0809	0.0203	0.0505	0.0269	0.0299	0.028	0.0052	0.0434	0.0433	0.1156	0.0068	0.0483	0.0859	0.0277	0.0269	0.0046	0.0044	0.022	0.0244	0.1085	0.0321	0.0854	0.0492	0.0054
11	rs11028179	24818179	0.94	0.331738599837001	0.98	0.546929419532092	0.297797027047274	0.944245093631613	0.01	0.0074	0.0809	0.0203	0.0505	0.0269	0.0299	0.0281	0.0052	0.0434	0.0433	0.1156	0.0068	0.0483	0.0859	0.0277	0.0269	0.0045	0.0044	0.022	0.0244	0.1085	0.0321	0.0855	0.0492	0.0054
11	rs75497635	24826045	0.94	0.331738599837001	0.98	0.546929419532092	0.266654687110999	1.04155091223753	0.0101	0.0076	0.0808	0.0208	0.0502	0.0274	0.0302	0.028	0.005	0.043	0.0432	0.1144	0.0068	0.0488	0.0855	0.0281	0.0275	0.0045	0.0043	0.0221	0.0246	0.1079	0.032	0.0857	0.049	0.0055
11	rs2716474	24832009	0.94	0.331738599837001	0.98	0.546929419532092	0.293015400071707	1.12292444523038	0.0104	0.0081	0.0809	0.0223	0.0491	0.0287	0.0309	0.0272	0.0046	0.0418	0.0429	0.1112	0.0069	0.0498	0.0846	0.0293	0.0288	0.0044	0.0041	0.0225	0.0251	0.1062	0.0319	0.0865	0.0491	0.0055
11	rs12294826	24832715	0.94	0.331738599837001	0.98	0.546929419532092	0.282348659983995	1.12325154081292	0.0105	0.0082	0.0809	0.0223	0.0491	0.0287	0.0308	0.0272	0.0046	0.0417	0.0428	0.1112	0.0069	0.0498	0.0846	0.0294	0.0289	0.0044	0.0041	0.0224	0.0251	0.1062	0.0318	0.0866	0.049	0.0055
11	rs72886135	24832854	0.94	0.331738599837001	0.98	0.546929419532092	0.285090285539325	1.11083420401043	0.0105	0.0082	0.081	0.0223	0.0491	0.0287	0.0309	0.0272	0.0045	0.0417	0.0428	0.1111	0.0069	0.0498	0.0846	0.0294	0.0289	0.0044	0.0041	0.0224	0.0251	0.1062	0.0318	0.0866	0.049	0.0055
11	rs78380748	24835517	0.94	0.331738599837001	0.98	0.546929419532092	0.229336623847261	1.06255566770118	0.0103	0.0083	0.0809	0.0227	0.0487	0.0288	0.031	0.028	0.0044	0.0418	0.0427	0.1105	0.0068	0.0497	0.0849	0.0294	0.0291	0.0043	0.004	0.0223	0.0252	0.1061	0.0319	0.0868	0.0487	0.0053
11	rs117006523	24835961	0.94	0.331738599837001	0.97	0.604552021827049	0.222657934170939	1.05236657050135	0.0103	0.0082	0.081	0.0228	0.0486	0.0289	0.031	0.028	0.0043	0.0418	0.0426	0.1104	0.0069	0.0497	0.085	0.0295	0.0291	0.0043	0.004	0.0223	0.0252	0.106	0.0319	0.0869	0.0487	0.0053
11	rs1906093	24837039	0.94	0.331738599837001	0.97	0.604552021827049	0.210753046589328	1.1139361635374	0.0103	0.0083	0.0811	0.023	0.0484	0.029	0.0311	0.028	0.0043	0.0418	0.0424	0.1105	0.0069	0.0496	0.0851	0.0297	0.0292	0.0043	0.004	0.0222	0.0252	0.1059	0.0319	0.0869	0.0484	0.0053
11	rs7120732	24838844	0.94	0.331738599837001	0.97	0.604552021827049	0.20426717799678	1.07616966390742	0.0103	0.0083	0.0811	0.023	0.0483	0.0291	0.0311	0.028	0.0042	0.0418	0.0423	0.1104	0.0069	0.0495	0.0852	0.0297	0.0292	0.0043	0.004	0.0222	0.0252	0.1059	0.032	0.087	0.0483	0.0052
11	rs2631511	24840482	0.94	0.331738599837001	0.97	0.604552021827049	0.196349838665096	1.13208968685129	0.0104	0.0083	0.0813	0.0233	0.048	0.0297	0.031	0.0282	0.0041	0.0418	0.0417	0.1111	0.0071	0.0488	0.0854	0.0299	0.0293	0.0044	0.0038	0.0217	0.0254	0.1059	0.032	0.0873	0.0476	0.0052
11	rs1564987	24840738	0.94	0.331738599837001	0.97	0.604552021827049	0.187857394544515	1.13798878405588	0.0104	0.0083	0.0809	0.0235	0.048	0.0299	0.031	0.0284	0.0041	0.0415	0.0415	0.1116	0.0072	0.0485	0.0853	0.0299	0.0293	0.0044	0.0037	0.0215	0.0254	0.106	0.0319	0.0874	0.0476	0.0052
11	rs2716482	24841760	0.95	0.291843936447983	0.97	0.604552021827049	0.128953519053315	1.04477725561552	0.0101	0.0081	0.0801	0.0244	0.0474	0.0307	0.0314	0.0288	0.0037	0.0409	0.0407	0.1143	0.0068	0.0475	0.0864	0.0302	0.0293	0.0041	0.0035	0.0208	0.0257	0.1063	0.0315	0.0878	0.0476	0.0048
11	rs923219	24842866	0.96	0.255413023536062	0.97	0.604552021827049	0.118585645751516	0.983168343592455	0.0097	0.008	0.0814	0.0245	0.0468	0.0312	0.0313	0.0289	0.0034	0.0402	0.0399	0.1168	0.0064	0.0461	0.0864	0.0299	0.0292	0.0038	0.0034	0.0203	0.0256	0.1069	0.0311	0.0889	0.0479	0.0044
11	rs12419105	24843020	0.96	0.255413023536062	0.97	0.604552021827049	0.106935836634696	0.984923094435062	0.0097	0.008	0.0815	0.0245	0.0468	0.0312	0.0313	0.029	0.0034	0.0401	0.0398	0.1171	0.0063	0.046	0.0865	0.0299	0.0292	0.0038	0.0034	0.0202	0.0256	0.107	0.031	0.089	0.0479	0.0044
11	rs12790968	24849161	0.97	0.222305343836028	0.97	0.604552021827049	0.107932368588866	0.865180476910368	0.0091	0.0075	0.0823	0.0247	0.0456	0.0311	0.0309	0.0288	0.0028	0.0398	0.0391	0.1209	0.0053	0.0441	0.0866	0.0288	0.0279	0.0035	0.003	0.02	0.0254	0.1095	0.0315	0.091	0.0495	0.0037
11	rs10500991	24849566	0.97	0.222305343836028	0.97	0.604552021827049	0.103190678481506	0.867357620783856	0.0092	0.0075	0.0823	0.0247	0.0456	0.0312	0.0309	0.0288	0.0028	0.0398	0.039	0.121	0.0053	0.044	0.0866	0.0288	0.0279	0.0035	0.003	0.02	0.0254	0.1095	0.0315	0.091	0.0496	0.0037
11	rs2631489	24855060	0.97	0.222305343836028	0.97	0.604552021827049	0.105385226751703	0.855707524451447	0.0091	0.0076	0.0823	0.0247	0.0457	0.0311	0.0309	0.0288	0.0028	0.0397	0.039	0.1212	0.0052	0.0439	0.0866	0.0287	0.0278	0.0035	0.0029	0.02	0.0254	0.1097	0.0315	0.0912	0.0497	0.0036
11	rs78978388	24864013	0.97	0.222305343836028	0.97	0.604552021827049	0.105891636888681	0.849507468377924	0.0091	0.0075	0.0823	0.0247	0.0457	0.031	0.0309	0.0288	0.0027	0.0397	0.039	0.1213	0.0052	0.0438	0.0866	0.0287	0.0278	0.0035	0.0029	0.02	0.0254	0.1097	0.0315	0.0913	0.0497	0.0036
11	rs7928281	24869950	0.97	0.222305343836028	0.98	0.546929419532092	0.104112587421564	0.840534032553155	0.0092	0.0075	0.0824	0.0247	0.0458	0.0309	0.0308	0.0289	0.0027	0.0396	0.0389	0.1215	0.0052	0.0436	0.0867	0.0286	0.0277	0.0035	0.0029	0.02	0.0254	0.1098	0.0315	0.0915	0.0498	0.0036
11	rs7947656	24878624	0.97	0.222305343836028	0.98	0.546929419532092	0.0882940304218723	0.840997689749376	0.009	0.0075	0.0826	0.0248	0.0457	0.0308	0.0308	0.0288	0.0026	0.0396	0.0389	0.1217	0.0051	0.0436	0.0869	0.0285	0.0277	0.0034	0.0029	0.02	0.0253	0.1098	0.0316	0.0917	0.0499	0.0035
11	rs72872488	24881322	0.97	0.222305343836028	0.98	0.546929419532092	0.079648847626316	0.830655405809452	0.0089	0.0075	0.0827	0.0248	0.0456	0.0307	0.0307	0.0287	0.0026	0.0396	0.0389	0.1218	0.0051	0.0436	0.087	0.0285	0.0276	0.0034	0.0029	0.02	0.0253	0.1098	0.0317	0.0918	0.0499	0.0035
11	rs28803828	24884031	0.97	0.222305343836028	0.98	0.546929419532092	0.077307778724951	0.827881445981671	0.0089	0.0075	0.0827	0.0248	0.0456	0.0307	0.0307	0.0287	0.0026	0.0396	0.0389	0.1219	0.0051	0.0436	0.087	0.0285	0.0276	0.0034	0.0029	0.02	0.0253	0.1098	0.0317	0.0919	0.0499	0.0035
11	rs61892065	24886354	0.97	0.222305343836028	0.95	0.731303845289611	0.0764794525925257	0.825725266369441	0.0089	0.0075	0.0827	0.0248	0.0456	0.0307	0.0307	0.0287	0.0026	0.0396	0.0389	0.1219	0.0051	0.0436	0.0871	0.0284	0.0276	0.0034	0.0029	0.02	0.0253	0.1099	0.0317	0.0919	0.0499	0.0035
11	rs1486719	24891444	0.97	0.222305343836028	0.95	0.731303845289611	0.0880560924913025	0.839143380416342	0.0088	0.0075	0.0825	0.0248	0.0455	0.0306	0.0307	0.0287	0.0026	0.0394	0.0389	0.1222	0.0051	0.0435	0.0872	0.0283	0.0278	0.0034	0.0027	0.02	0.0253	0.11	0.0318	0.092	0.05	0.0034
11	rs118185945	24893378	0.98	0.192372589028169	0.95	0.731303845289611	0.0926958981741935	0.830655405809452	0.0075	0.0073	0.0829	0.0245	0.0442	0.0298	0.03	0.0282	0.0021	0.037	0.0387	0.1259	0.0045	0.0427	0.09	0.0276	0.0268	0.0036	0.0021	0.02	0.0251	0.1124	0.0324	0.0947	0.0502	0.0027
11	rs10500992	24896312	0.97	0.222305343836028	0.95	0.731303845289611	0.148974471477342	1.01709296170486	0.0068	0.0072	0.0832	0.0243	0.0433	0.0293	0.0296	0.0279	0.0018	0.0357	0.0385	0.1278	0.0042	0.0422	0.0915	0.0272	0.0263	0.0036	0.0018	0.0202	0.0249	0.1136	0.033	0.0962	0.0502	0.0023
11	rs74436856	24899962	0.97	0.222305343836028	0.95	0.731303845289611	0.113529849435966	0.965813429400634	0.0068	0.0072	0.0833	0.0243	0.0433	0.0293	0.0296	0.0279	0.0018	0.0357	0.0385	0.1279	0.0042	0.0422	0.0916	0.0272	0.0263	0.0036	0.0018	0.0202	0.0249	0.1136	0.0331	0.0962	0.0502	0.0023
11	rs78466575	24901720	0.97	0.222305343836028	0.95	0.731303845289611	0.109778785472226	0.955968915652733	0.0068	0.0072	0.0832	0.0243	0.0433	0.0293	0.0296	0.0279	0.0018	0.0357	0.0385	0.1279	0.0042	0.0422	0.0915	0.0272	0.0263	0.0037	0.0018	0.0202	0.0249	0.1136	0.0331	0.0962	0.0502	0.0023
11	rs78956070	24904056	0.97	0.222305343836028	0.95	0.731303845289611	0.108934632863884	0.960571142258844	0.0068	0.0072	0.0832	0.0243	0.0433	0.0293	0.0296	0.0279	0.0018	0.0357	0.0385	0.1279	0.0042	0.0422	0.0915	0.0272	0.0263	0.0037	0.0018	0.0202	0.0249	0.1136	0.0331	0.0962	0.0502	0.0023
11	rs751170	24907270	0.97	0.222305343836028	0.95	0.731303845289611	0.0907200850988227	0.918995011854158	0.0068	0.0072	0.0832	0.0243	0.0433	0.0294	0.0296	0.0279	0.0018	0.0358	0.0385	0.1279	0.0042	0.0422	0.0916	0.0273	0.0263	0.0037	0.0018	0.0202	0.0249	0.1136	0.033	0.0962	0.0502	0.0022
11	rs1486687	24908652	0.97	0.222305343836028	0.95	0.731303845289611	0.0972084725609871	0.915533843435073	0.0068	0.0072	0.0832	0.0243	0.0433	0.0293	0.0296	0.0279	0.0018	0.0357	0.0386	0.1279	0.0041	0.0421	0.0917	0.0273	0.0262	0.0036	0.0018	0.0202	0.0249	0.1137	0.033	0.0963	0.0503	0.0022
11	rs34584924	24909950	0.97	0.222305343836028	0.95	0.731303845289611	0.0974617255398207	0.917893447151505	0.0068	0.0072	0.0832	0.0243	0.0432	0.0292	0.0297	0.0279	0.0018	0.0356	0.0386	0.128	0.0041	0.0421	0.0918	0.0273	0.0262	0.0036	0.0018	0.0202	0.0249	0.1137	0.0331	0.0963	0.0504	0.0022
11	rs1906089	24910833	0.97	0.222305343836028	0.95	0.731303845289611	0.0888428351411599	0.894978813724186	0.0068	0.0072	0.0831	0.0242	0.0432	0.0291	0.0297	0.028	0.0018	0.0356	0.0387	0.128	0.004	0.0421	0.0919	0.0273	0.0262	0.0036	0.0018	0.0202	0.0249	0.1137	0.0331	0.0964	0.0505	0.0022
11	rs76163956	24933911	0.97	0.222305343836028	0.92	0.951254862179695	0.169560778049745	0.903597322956039	0.0064	0.007	0.0839	0.0241	0.0431	0.029	0.0293	0.0277	0.0015	0.0348	0.0391	0.1296	0.004	0.0416	0.0921	0.0267	0.0258	0.0037	0.0016	0.0198	0.0246	0.1144	0.0332	0.0979	0.0506	0.0017
11	rs79785671	24947111	0.97	0.222305343836028	0.92	0.951254862179695	0.180938189874966	0.900618133002665	0.0063	0.0069	0.084	0.0241	0.043	0.029	0.0292	0.0277	0.0015	0.0347	0.0392	0.13	0.004	0.0415	0.0922	0.0265	0.0257	0.0037	0.0016	0.0197	0.0246	0.1146	0.0333	0.0982	0.0506	0.0016
11	rs7930756	24953850	0.97	0.222305343836028	0.92	0.951254862179695	0.163320940118538	0.865491428617763	0.0062	0.0069	0.084	0.0241	0.043	0.0289	0.0292	0.0277	0.0015	0.0347	0.0392	0.1302	0.004	0.0415	0.0922	0.0265	0.0257	0.0037	0.0016	0.0197	0.0246	0.1147	0.0334	0.0984	0.0506	0.0016
11	rs7925281	24964837	0.97	0.222305343836028	0.92	0.951254862179695	0.170234899985292	0.837444346133973	0.0061	0.007	0.0841	0.0241	0.0431	0.0288	0.0292	0.0276	0.0015	0.0346	0.0394	0.1302	0.0041	0.0414	0.0922	0.0264	0.0256	0.0037	0.0016	0.0195	0.0245	0.1147	0.0334	0.0985	0.0505	0.0015
11	rs12796003	24989650	0.97	0.222305343836028	0.92	0.951254862179695	0.159806863557942	0.764328042299734	0.0063	0.007	0.0842	0.0241	0.0431	0.0287	0.0291	0.0275	0.0017	0.0345	0.0396	0.1301	0.0042	0.0413	0.0922	0.0264	0.0257	0.0038	0.0016	0.0192	0.0245	0.115	0.0336	0.0986	0.0502	0.0015
11	rs34507096	24997581	0.97	0.222305343836028	0.92	0.951254862179695	0.163390291785545	0.763570843611694	0.0063	0.007	0.0842	0.0241	0.0431	0.0287	0.0291	0.0275	0.0017	0.0345	0.0396	0.1301	0.0042	0.0413	0.0922	0.0264	0.0257	0.0038	0.0016	0.0192	0.0245	0.115	0.0336	0.0987	0.0502	0.0014
11	rs117797865	24999952	0.97	0.222305343836028	0.92	0.951254862179695	0.16716089099809	0.765085403481395	0.0063	0.007	0.0842	0.0241	0.0431	0.0287	0.0291	0.0275	0.0017	0.0344	0.0396	0.1301	0.0042	0.0412	0.0922	0.0264	0.0257	0.0038	0.0016	0.0192	0.0245	0.1151	0.0336	0.0987	0.0502	0.0014
11	rs1900211	25008894	0.97	0.222305343836028	0.92	0.951254862179695	0.191753242615932	0.77661718900165	0.0063	0.0071	0.0841	0.0243	0.0432	0.0288	0.0292	0.0276	0.0017	0.0342	0.0396	0.13	0.0042	0.0411	0.0923	0.0263	0.0257	0.0039	0.0016	0.0189	0.0245	0.1152	0.0335	0.0989	0.0503	0.0014
11	rs7939458	25022127	0.97	0.222305343836028	0.92	0.951254862179695	0.208113073636537	0.770088051315477	0.0062	0.0072	0.0841	0.0244	0.0432	0.0286	0.0292	0.0276	0.0016	0.0342	0.0397	0.13	0.0041	0.0411	0.0924	0.0262	0.0257	0.0038	0.0016	0.0188	0.0246	0.1153	0.0335	0.0988	0.0502	0.0014
11	rs61892137	25028839	0.97	0.222305343836028	0.92	0.951254862179695	0.199254261692034	0.7801143813766	0.0062	0.0072	0.084	0.0244	0.0432	0.0286	0.0293	0.0276	0.0016	0.0341	0.0397	0.13	0.0041	0.0413	0.0927	0.0263	0.0258	0.0038	0.0015	0.0188	0.0245	0.1154	0.0335	0.0987	0.0502	0.0014
11	rs76521600	25029607	0.97	0.222305343836028	0.92	0.951254862179695	0.198050824788234	0.781027247268018	0.0062	0.0072	0.0839	0.0244	0.0432	0.0286	0.0293	0.0276	0.0016	0.0341	0.0397	0.13	0.0041	0.0413	0.0927	0.0263	0.0258	0.0038	0.0015	0.0188	0.0245	0.1154	0.0335	0.0987	0.0502	0.0014
11	rs116865278	25030175	0.97	0.222305343836028	0.92	0.951254862179695	0.197818380333989	0.780418644538188	0.0062	0.0072	0.0839	0.0244	0.0432	0.0286	0.0293	0.0276	0.0016	0.0341	0.0397	0.13	0.0041	0.0413	0.0927	0.0263	0.0258	0.0038	0.0015	0.0188	0.0244	0.1154	0.0335	0.0987	0.0502	0.0014
11	rs78080458	25030350	0.97	0.222305343836028	0.92	0.951254862179695	0.197973326048128	0.780266509772765	0.0062	0.0072	0.0839	0.0244	0.0432	0.0286	0.0293	0.0276	0.0016	0.0341	0.0397	0.13	0.0041	0.0413	0.0927	0.0263	0.0258	0.0038	0.0015	0.0188	0.0244	0.1154	0.0335	0.0987	0.0502	0.0014
11	rs2218538	25036682	0.97	0.222305343836028	0.92	0.951254862179695	0.19855498718891	0.774490119528278	0.0062	0.0072	0.0839	0.0244	0.0433	0.0286	0.0293	0.0277	0.0016	0.034	0.0397	0.13	0.0041	0.0413	0.0928	0.0262	0.0258	0.0038	0.0015	0.0188	0.0244	0.1155	0.0335	0.0986	0.0502	0.0014
11	rs1562268	25041192	0.97	0.222305343836028	0.92	0.951254862179695	0.20731678702635	0.778289337871084	0.0062	0.0071	0.0839	0.0244	0.0434	0.0286	0.0294	0.0277	0.0016	0.0341	0.0397	0.1299	0.0042	0.0414	0.0928	0.0261	0.0258	0.0038	0.0015	0.0188	0.0243	0.1155	0.0336	0.0985	0.0502	0.0014
11	rs116868225	25048327	0.97	0.222305343836028	0.92	0.951254862179695	0.201673570270599	0.777681194257763	0.0062	0.0071	0.0839	0.0244	0.0434	0.0286	0.0294	0.0277	0.0016	0.0341	0.0397	0.1299	0.0041	0.0414	0.0928	0.0261	0.0258	0.0038	0.0015	0.0188	0.0243	0.1155	0.0336	0.0986	0.0502	0.0014
11	rs11028370	25056539	0.97	0.222305343836028	0.92	0.951254862179695	0.170910579360831	0.762056934347811	0.0062	0.0072	0.084	0.0243	0.0435	0.0285	0.0293	0.0278	0.0016	0.0342	0.04	0.1296	0.0039	0.0416	0.0928	0.0258	0.0256	0.0039	0.0015	0.0187	0.0244	0.1155	0.0338	0.0986	0.0502	0.0014
11	rs3937638	25060539	0.97	0.222305343836028	0.92	0.951254862179695	0.168358341383208	0.758426214163111	0.0062	0.0072	0.084	0.0243	0.0435	0.0284	0.0293	0.0278	0.0017	0.0342	0.04	0.1295	0.0039	0.0416	0.0929	0.0258	0.0256	0.0039	0.0016	0.0187	0.0244	0.1155	0.0338	0.0986	0.0501	0.0014
11	rs7106721	25070959	0.97	0.222305343836028	0.92	0.951254862179695	0.135931871766278	0.738374838822801	0.0063	0.0072	0.0842	0.0243	0.044	0.0282	0.0293	0.0276	0.0017	0.0341	0.0399	0.1294	0.0038	0.0414	0.0926	0.0256	0.0259	0.004	0.0017	0.0189	0.0244	0.1149	0.0339	0.0991	0.0501	0.0015
11	rs75244885	25072473	0.97	0.222305343836028	0.92	0.951254862179695	0.141598013520658	0.730867315733538	0.0063	0.0072	0.0843	0.0243	0.044	0.0281	0.0293	0.0277	0.0017	0.034	0.0399	0.1294	0.0038	0.0414	0.0926	0.0255	0.026	0.004	0.0017	0.0189	0.0243	0.115	0.0339	0.099	0.0501	0.0014
11	rs2403996	25073148	0.97	0.222305343836028	0.92	0.951254862179695	0.141916867039964	0.72876824348033	0.0064	0.0072	0.0842	0.0243	0.0441	0.0281	0.0293	0.0277	0.0017	0.0339	0.0399	0.1294	0.0039	0.0414	0.0926	0.0255	0.026	0.004	0.0017	0.0189	0.0243	0.115	0.0339	0.099	0.0501	0.0014
11	rs72879722	25079425	0.97	0.222305343836028	0.92	0.951254862179695	0.136929053488877	0.728618360762065	0.0064	0.0072	0.0842	0.0243	0.0441	0.0281	0.0293	0.0277	0.0017	0.0339	0.0399	0.1295	0.0039	0.0414	0.0926	0.0255	0.026	0.004	0.0017	0.0189	0.0243	0.1149	0.0339	0.099	0.0501	0.0015
11	rs11028396	25086324	0.97	0.222305343836028	0.92	0.951254862179695	0.135621150225416	0.732517520443968	0.0064	0.0072	0.0842	0.0244	0.0441	0.0281	0.0294	0.0277	0.0017	0.0339	0.0399	0.1295	0.0039	0.0414	0.0927	0.0255	0.026	0.004	0.0017	0.0189	0.0243	0.1148	0.0339	0.099	0.0501	0.0015
11	rs55881780	25088515	0.97	0.222305343836028	0.92	0.951254862179695	0.129315274103728	0.733417977697248	0.0064	0.0072	0.0842	0.0244	0.0441	0.0281	0.0293	0.0277	0.0017	0.0338	0.0399	0.1296	0.0039	0.0414	0.0927	0.0254	0.026	0.004	0.0017	0.0189	0.0242	0.1148	0.0339	0.099	0.0501	0.0015
11	rs2028858	25094233	0.97	0.222305343836028	0.92	0.951254862179695	0.124542252889335	0.732967718605253	0.0064	0.0072	0.0842	0.0244	0.0441	0.0281	0.0293	0.0278	0.0017	0.0338	0.0399	0.1297	0.0038	0.0414	0.0928	0.0254	0.026	0.004	0.0017	0.0189	0.0242	0.1147	0.0339	0.099	0.0501	0.0015
11	rs10834597	25095635	0.97	0.222305343836028	0.91	1.03277310349222	0.120628511472579	0.735069448413622	0.0064	0.0072	0.0842	0.0244	0.0442	0.0281	0.0293	0.0278	0.0017	0.0338	0.0399	0.1297	0.0038	0.0413	0.0929	0.0254	0.026	0.0039	0.0017	0.019	0.0242	0.1147	0.0339	0.099	0.05	0.0015
11	rs76743070	25096846	0.97	0.222305343836028	0.91	1.03277310349222	0.111258874723282	0.721731138302236	0.0065	0.0072	0.0842	0.0243	0.0442	0.0281	0.0293	0.0278	0.0017	0.0338	0.0399	0.1298	0.0039	0.0413	0.0929	0.0253	0.026	0.0039	0.0017	0.019	0.0241	0.1147	0.0338	0.099	0.05	0.0015
11	rs116821457	25098911	0.97	0.222305343836028	0.91	1.03277310349222	0.0863784417293527	0.719936857516093	0.0065	0.0072	0.084	0.0243	0.0442	0.0281	0.0292	0.028	0.0017	0.0338	0.0399	0.13	0.0037	0.0411	0.0931	0.0252	0.0261	0.0039	0.0017	0.0191	0.0238	0.1153	0.0337	0.099	0.05	0.0016
11	rs7930185	25098938	0.97	0.222305343836028	0.91	1.03277310349222	0.0858159835823502	0.723077498388769	0.0065	0.0072	0.084	0.0243	0.0442	0.0281	0.0292	0.028	0.0017	0.0338	0.0399	0.13	0.0037	0.0411	0.0931	0.0252	0.0261	0.0039	0.0017	0.0191	0.0238	0.1153	0.0337	0.099	0.05	0.0016
11	rs11028406	25099453	0.97	0.222305343836028	0.91	1.03277310349222	0.0832449882718762	0.733568077595156	0.0064	0.0072	0.0839	0.0243	0.0446	0.0282	0.0291	0.0279	0.0017	0.034	0.04	0.1298	0.0037	0.041	0.093	0.0252	0.0261	0.0038	0.0016	0.0191	0.0238	0.1155	0.0336	0.0988	0.0502	0.0015
11	rs76926762	25099794	0.97	0.222305343836028	0.91	1.03277310349222	0.0804317238633176	0.729667682704911	0.0064	0.0071	0.0839	0.0243	0.0446	0.0282	0.029	0.0279	0.0017	0.034	0.04	0.1298	0.0037	0.041	0.0929	0.0252	0.0262	0.0038	0.0016	0.0192	0.0238	0.1155	0.0336	0.0988	0.0502	0.0015
11	rs11028409	25100385	0.97	0.222305343836028	0.91	1.03277310349222	0.0792481385604263	0.72936784241714	0.0064	0.0071	0.0838	0.0243	0.0446	0.0282	0.029	0.0279	0.0017	0.034	0.0399	0.1298	0.0037	0.0411	0.093	0.0252	0.0262	0.0038	0.0016	0.0191	0.0238	0.1155	0.0336	0.0988	0.0502	0.0015
11	rs116955614	25105668	0.97	0.222305343836028	0.91	1.03277310349222	0.0766098584776325	0.728468484852876	0.0064	0.0071	0.0837	0.0243	0.0446	0.0281	0.029	0.0279	0.0017	0.0341	0.0399	0.1298	0.0037	0.041	0.0931	0.0252	0.0262	0.0038	0.0016	0.0192	0.0238	0.1156	0.0335	0.0987	0.0502	0.0016
11	rs79792141	25106214	0.97	0.222305343836028	0.91	1.03277310349222	0.0766098584776325	0.727419544256161	0.0064	0.0071	0.0837	0.0243	0.0446	0.0281	0.029	0.0279	0.0017	0.0341	0.0399	0.1298	0.0037	0.041	0.0931	0.0252	0.0262	0.0038	0.0016	0.0192	0.0238	0.1157	0.0335	0.0987	0.0502	0.0016
11	rs16913611	25109371	0.98	0.192372589028169	0.91	1.03277310349222	0.0673839705283323	0.691364897656391	0.0064	0.0071	0.0834	0.0243	0.0443	0.0281	0.0288	0.028	0.0017	0.0341	0.0399	0.1301	0.0037	0.0411	0.0935	0.0252	0.026	0.0037	0.0016	0.0191	0.0237	0.1162	0.0334	0.0986	0.0502	0.0016
11	rs11028411	25110148	0.98	0.192372589028169	0.91	1.03277310349222	0.0660324710638971	0.693735953831214	0.0065	0.0071	0.083	0.0244	0.044	0.0281	0.0288	0.028	0.0018	0.0341	0.0399	0.1303	0.0038	0.0413	0.0939	0.0253	0.0258	0.0037	0.0016	0.019	0.0236	0.1168	0.0334	0.0982	0.0501	0.0017
11	rs79976713	25114430	0.99	0.165458971998582	0.91	1.03277310349222	0.0885562330401147	0.781483766132687	0.0065	0.0069	0.0822	0.0248	0.0442	0.0277	0.0289	0.0282	0.0019	0.0343	0.0395	0.1303	0.0033	0.0416	0.0949	0.0255	0.0258	0.0029	0.0014	0.0191	0.0237	0.1172	0.0335	0.0973	0.0505	0.0017
11	rs11028424	25120534	0.99	0.165458971998582	0.91	1.03277310349222	0.0894418105494577	0.787728579616103	0.0065	0.0069	0.0822	0.0249	0.0442	0.0277	0.0289	0.0282	0.0019	0.0343	0.0394	0.1303	0.0033	0.0416	0.0949	0.0255	0.0258	0.0029	0.0014	0.0191	0.0237	0.1172	0.0335	0.0973	0.0506	0.0017
11	rs117654432	25128699	0.99	0.165458971998582	0.91	1.03277310349222	0.0926222399815101	0.798414924471285	0.0065	0.0069	0.0821	0.0249	0.0442	0.0277	0.0289	0.0282	0.0019	0.0343	0.0394	0.1303	0.0033	0.0416	0.0949	0.0256	0.0258	0.0028	0.0014	0.0191	0.0238	0.1172	0.0336	0.0973	0.0505	0.0017
11	rs117967599	25134757	0.99	0.165458971998582	0.91	1.03277310349222	0.0981221187820548	0.817726954759765	0.0065	0.0069	0.0821	0.0249	0.0441	0.0277	0.0289	0.0283	0.0019	0.0343	0.0394	0.1304	0.0032	0.0416	0.095	0.0256	0.0258	0.0027	0.0014	0.0192	0.0238	0.1173	0.0337	0.0973	0.0505	0.0017
11	rs11600792	25135932	0.99	0.165458971998582	0.91	1.03277310349222	0.0986830981547931	0.819724997795154	0.0065	0.0069	0.0821	0.0249	0.0441	0.0277	0.0289	0.0283	0.0019	0.0343	0.0394	0.1304	0.0032	0.0415	0.095	0.0256	0.0258	0.0027	0.0014	0.0192	0.0238	0.1173	0.0337	0.0973	0.0505	0.0017
11	rs11028435	25137683	0.99	0.165458971998582	0.91	1.03277310349222	0.0985554268733581	0.820801291799713	0.0065	0.0069	0.0821	0.0249	0.0441	0.0277	0.0289	0.0282	0.0019	0.0343	0.0393	0.1304	0.0032	0.0415	0.095	0.0256	0.0258	0.0027	0.0014	0.0192	0.0239	0.1174	0.0337	0.0973	0.0505	0.0017
11	rs117595852	25146150	0.99	0.165458971998582	0.91	1.03277310349222	0.100843471124643	0.824647618866395	0.0065	0.0069	0.0821	0.0249	0.0441	0.0277	0.0287	0.0283	0.0019	0.0341	0.0393	0.1302	0.0032	0.0414	0.0952	0.0256	0.0258	0.0026	0.0014	0.0192	0.0238	0.1178	0.0337	0.0975	0.0505	0.0017
11	rs12794268	25147596	0.99	0.165458971998582	0.91	1.03277310349222	0.100765810803251	0.82326250616517	0.0065	0.0069	0.0821	0.0249	0.0441	0.0277	0.0287	0.0283	0.0019	0.0341	0.0393	0.1302	0.0032	0.0414	0.0952	0.0256	0.0258	0.0026	0.0014	0.0192	0.0238	0.1179	0.0337	0.0975	0.0505	0.0017
11	rs74375520	25148066	0.99	0.165458971998582	0.91	1.03277310349222	0.100869366204832	0.82480155043396	0.0065	0.0069	0.0821	0.0249	0.044	0.0277	0.0287	0.0283	0.0019	0.0342	0.0393	0.1302	0.0032	0.0414	0.0952	0.0256	0.0258	0.0026	0.0014	0.0192	0.0237	0.118	0.0336	0.0975	0.0505	0.0017
11	rs75928936	25157729	0.99	0.165458971998582	0.91	1.03277310349222	0.0999912626608414	0.815729939140369	0.0065	0.0069	0.082	0.0249	0.0439	0.0276	0.0286	0.0283	0.002	0.034	0.0393	0.1302	0.0032	0.0415	0.0953	0.0257	0.0257	0.0025	0.0014	0.0192	0.0236	0.1182	0.0338	0.0975	0.0505	0.0018
11	rs12804380	25157951	0.99	0.165458971998582	0.91	1.03277310349222	0.100765810803251	0.79994404507764	0.0065	0.0069	0.082	0.0248	0.0439	0.0275	0.0286	0.0284	0.002	0.034	0.0393	0.1302	0.0032	0.0415	0.0954	0.0256	0.0256	0.0025	0.0014	0.0192	0.0236	0.1184	0.0338	0.0976	0.0505	0.0018
11	rs117447689	25160027	0.99	0.165458971998582	0.91	1.03277310349222	0.100507212981989	0.802544975626762	0.0065	0.0069	0.082	0.0248	0.0438	0.0275	0.0286	0.0284	0.002	0.034	0.0393	0.1303	0.0032	0.0415	0.0954	0.0256	0.0256	0.0025	0.0014	0.0192	0.0236	0.1184	0.0338	0.0976	0.0505	0.0018
11	rs17307542	25162545	0.99	0.165458971998582	0.91	1.03277310349222	0.10237839171617	0.797650597568501	0.0065	0.0069	0.0821	0.0248	0.0438	0.0274	0.0285	0.0284	0.0019	0.034	0.0393	0.1302	0.0031	0.0415	0.0954	0.0256	0.0256	0.0025	0.0014	0.0191	0.0235	0.1185	0.0338	0.0977	0.0504	0.0018
11	rs117524807	25168388	1	0.141401729381863	0.91	1.03277310349222	0.0900192288419182	0.709043106736368	0.0063	0.0067	0.0823	0.0244	0.0433	0.0266	0.0272	0.0292	0.0019	0.0342	0.0386	0.1295	0.0031	0.0417	0.0971	0.0254	0.0247	0.0024	0.0013	0.0187	0.0225	0.1209	0.0345	0.0994	0.0497	0.0022
11	rs12790361	25171374	1	0.141401729381863	0.91	1.03277310349222	0.0785389708870032	0.664524599777333	0.0063	0.0067	0.0824	0.0243	0.0432	0.0265	0.0269	0.0294	0.0019	0.0342	0.0385	0.1293	0.0031	0.0418	0.0975	0.0254	0.0245	0.0024	0.0013	0.0186	0.0223	0.1214	0.0346	0.0998	0.0495	0.0023
11	rs7115116	25173713	1	0.141401729381863	0.91	1.03277310349222	0.0776144027620591	0.661443308745948	0.0063	0.0067	0.0824	0.0243	0.0432	0.0265	0.0269	0.0294	0.0019	0.0342	0.0385	0.1293	0.0031	0.0418	0.0975	0.0254	0.0245	0.0024	0.0013	0.0186	0.0223	0.1213	0.0346	0.0998	0.0495	0.0023
11	rs74964259	25182688	1	0.141401729381863	0.9	1.11848291839441	0.0714841709408933	0.660710152618529	0.0062	0.0067	0.0827	0.0242	0.0432	0.0265	0.0268	0.0295	0.0019	0.0342	0.0386	0.1294	0.0031	0.0419	0.0974	0.0253	0.0244	0.0024	0.0013	0.0187	0.0221	0.1218	0.0341	0.0996	0.0494	0.0023
11	rs10834622	25193036	1	0.141401729381863	0.9	1.11848291839441	0.057356014988971	0.634442451645257	0.0062	0.0067	0.0828	0.0242	0.0432	0.0265	0.0268	0.0296	0.0019	0.0343	0.0387	0.1294	0.0031	0.042	0.0974	0.0253	0.0244	0.0024	0.0013	0.0188	0.022	0.122	0.0339	0.0994	0.0494	0.0023
11	rs11028485	25195911	1	0.141401729381863	0.9	1.11848291839441	0.055171613878246	0.625162909660459	0.0063	0.0067	0.0828	0.0242	0.0433	0.0265	0.0268	0.0295	0.0019	0.0344	0.0387	0.1293	0.0031	0.0419	0.0975	0.0252	0.0244	0.0024	0.0013	0.0188	0.0218	0.1222	0.0338	0.0995	0.0495	0.0023
11	rs34895679	25196187	1	0.141401729381863	0.9	1.11848291839441	0.0554701606021511	0.613897058123758	0.0063	0.0067	0.0828	0.0242	0.0433	0.0265	0.0268	0.0295	0.0019	0.0344	0.0387	0.1294	0.0031	0.0418	0.0975	0.0252	0.0244	0.0024	0.0013	0.0188	0.0218	0.1222	0.034	0.0994	0.0495	0.0023
11	rs1365076	25198458	1	0.141401729381863	0.9	1.11848291839441	0.0521774507797284	0.652511609998697	0.0062	0.0065	0.0829	0.0243	0.0426	0.0266	0.0265	0.0297	0.0019	0.0347	0.0383	0.1296	0.0031	0.0421	0.0979	0.0251	0.0245	0.0026	0.0013	0.0186	0.0213	0.1233	0.0344	0.0993	0.0483	0.0023
11	rs74814544	25199463	1	0.141401729381863	0.9	1.11848291839441	0.0508713902685845	0.648275234804357	0.0062	0.0065	0.083	0.0243	0.0426	0.0266	0.0265	0.0297	0.0019	0.0347	0.0383	0.1296	0.0031	0.0421	0.0979	0.0251	0.0245	0.0026	0.0013	0.0186	0.0213	0.1233	0.0344	0.0993	0.0483	0.0023
11	rs12800697	25199923	1	0.141401729381863	0.9	1.11848291839441	0.0502760833939868	0.651634595764713	0.0062	0.0065	0.083	0.0243	0.0426	0.0266	0.0265	0.0297	0.0019	0.0347	0.0383	0.1296	0.0031	0.0421	0.0979	0.0251	0.0245	0.0026	0.0013	0.0186	0.0213	0.1233	0.0344	0.0993	0.0483	0.0023
11	rs4923249	25201097	1	0.141401729381863	0.9	1.11848291839441	0.0479418283213281	0.642005496219721	0.0062	0.0065	0.083	0.0243	0.0426	0.0266	0.0265	0.0297	0.0019	0.0347	0.0383	0.1296	0.0031	0.0421	0.0979	0.0251	0.0245	0.0026	0.0013	0.0186	0.0213	0.1233	0.0344	0.0993	0.0483	0.0023
11	rs35779328	25202771	1	0.141401729381863	0.9	1.11848291839441	0.0478939930902568	0.641131774024528	0.0062	0.0065	0.0829	0.0243	0.0426	0.0266	0.0265	0.0298	0.0019	0.0347	0.0382	0.1296	0.0031	0.0421	0.0979	0.0251	0.0245	0.0026	0.0013	0.0186	0.0213	0.1233	0.0345	0.0993	0.0482	0.0023
11	rs10834624	25209045	1	0.141401729381863	0.9	1.11848291839441	0.0476394173953042	0.647399540577717	0.0062	0.0065	0.0828	0.0243	0.0426	0.0266	0.0264	0.0299	0.0019	0.0346	0.0381	0.1295	0.0032	0.0422	0.0978	0.0251	0.0246	0.0026	0.0014	0.0186	0.0213	0.1234	0.0345	0.0994	0.0482	0.0023
11	rs11028503	25211011	1	0.141401729381863	0.9	1.11848291839441	0.0497345245801633	0.662029968000553	0.0062	0.0065	0.0828	0.0243	0.0426	0.0268	0.0263	0.0299	0.002	0.0346	0.0381	0.1298	0.0031	0.0423	0.098	0.0251	0.0246	0.0026	0.0014	0.0187	0.0212	0.1233	0.0347	0.099	0.0481	0.0023
11	rs17307612	25211057	1	0.141401729381863	0.9	1.11848291839441	0.0497508773924854	0.662616746572718	0.0062	0.0065	0.0828	0.0243	0.0426	0.0268	0.0263	0.0299	0.002	0.0346	0.0381	0.1297	0.0031	0.0423	0.098	0.0251	0.0246	0.0026	0.0014	0.0187	0.0212	0.1233	0.0347	0.099	0.0481	0.0023
11	rs76040769	25223579	1	0.141401729381863	0.9	1.11848291839441	0.0464426955958133	0.654997960245977	0.0062	0.0064	0.0828	0.0242	0.0426	0.0268	0.0263	0.03	0.002	0.0345	0.0381	0.1297	0.0031	0.0424	0.098	0.0251	0.0247	0.0026	0.0014	0.0187	0.0211	0.1235	0.0347	0.099	0.048	0.0023
11	rs78526659	25226526	1	0.141401729381863	0.9	1.11848291839441	0.0471014900628397	0.653827641450591	0.0062	0.0064	0.0828	0.0242	0.0426	0.0268	0.0263	0.03	0.0019	0.0345	0.0381	0.1296	0.0031	0.0424	0.098	0.0251	0.0246	0.0026	0.0014	0.0187	0.0211	0.1235	0.0348	0.099	0.048	0.0023
11	rs139663449	25227887	1	0.141401729381863	0.9	1.11848291839441	0.0471014900628397	0.657486487227537	0.0062	0.0064	0.0828	0.0242	0.0426	0.0268	0.0262	0.03	0.0019	0.0345	0.0381	0.1296	0.0031	0.0425	0.098	0.0251	0.0246	0.0026	0.0014	0.0188	0.0211	0.1235	0.0348	0.0989	0.048	0.0023
11	rs11028510	25231221	1	0.141401729381863	0.9	1.11848291839441	0.0459294799207436	0.665405571192304	0.0062	0.0064	0.0828	0.0242	0.0426	0.0268	0.0262	0.0299	0.0019	0.0344	0.0381	0.1296	0.0031	0.0425	0.098	0.0251	0.0246	0.0026	0.0014	0.0188	0.021	0.1236	0.0348	0.099	0.048	0.0023
11	rs11028512	25234630	1	0.141401729381863	0.9	1.11848291839441	0.0464270866789627	0.671285526260711	0.0062	0.0063	0.0829	0.0242	0.0426	0.0268	0.0262	0.03	0.0019	0.0344	0.0381	0.1296	0.0031	0.0425	0.098	0.0251	0.0246	0.0026	0.0014	0.0189	0.021	0.1236	0.0348	0.0989	0.048	0.0023
11	rs117590137	25239258	1	0.141401729381863	0.9	1.11848291839441	0.0530093322342275	0.705320904857106	0.0062	0.0063	0.0828	0.0242	0.0426	0.0268	0.0262	0.03	0.0019	0.0343	0.038	0.1297	0.0031	0.0426	0.098	0.025	0.0246	0.0026	0.0014	0.0189	0.0209	0.1236	0.0348	0.099	0.0479	0.0023
11	rs76888577	25244795	0.99	0.165458971998582	0.9	1.11848291839441	0.0488083976559253	0.657340043169412	0.0063	0.0062	0.0828	0.0242	0.042	0.0265	0.026	0.0303	0.0019	0.034	0.0379	0.1299	0.0033	0.0433	0.0983	0.025	0.0246	0.0027	0.0014	0.0195	0.0201	0.1237	0.0348	0.0993	0.0474	0.0023
11	rs11028520	25246796	0.99	0.165458971998582	0.9	1.11848291839441	0.0493919525169072	0.644336771608749	0.0063	0.0062	0.0827	0.0242	0.0417	0.0264	0.0258	0.0304	0.0019	0.0338	0.0377	0.13	0.0035	0.0437	0.0985	0.0249	0.0247	0.0027	0.0015	0.0198	0.0197	0.1237	0.0347	0.0996	0.0472	0.0023
11	rs10128643	25256476	0.99	0.165458971998582	0.9	1.11848291839441	0.0461933800927588	0.652219241669423	0.0063	0.0061	0.0829	0.0242	0.0411	0.0263	0.0257	0.0306	0.002	0.0339	0.0377	0.1306	0.0036	0.0436	0.0985	0.0249	0.0247	0.0028	0.0015	0.02	0.0195	0.1233	0.0347	0.0996	0.0472	0.0024
11	rs11028526	25258235	0.98	0.192372589028169	0.9	1.11848291839441	0.0481015125758639	0.667903106769746	0.0063	0.0061	0.0828	0.0241	0.0412	0.0262	0.0257	0.0306	0.002	0.0339	0.0377	0.1307	0.0036	0.0436	0.0986	0.0249	0.0247	0.0028	0.0015	0.0201	0.0194	0.1233	0.0347	0.0996	0.0471	0.0023
11	rs75764622	25260988	0.98	0.192372589028169	0.9	1.11848291839441	0.0420494552763174	0.667609167969651	0.0063	0.0061	0.0826	0.024	0.0413	0.0261	0.0255	0.0307	0.002	0.0339	0.0379	0.1309	0.0037	0.0436	0.0988	0.025	0.0247	0.0028	0.0015	0.0202	0.0193	0.1233	0.0347	0.0997	0.0469	0.0023
11	rs11028533	25261036	0.98	0.192372589028169	0.9	1.11848291839441	0.0409937440147384	0.66628680979882	0.0063	0.0061	0.0826	0.024	0.0413	0.0261	0.0255	0.0307	0.002	0.034	0.0378	0.1309	0.0037	0.0435	0.0988	0.025	0.0247	0.0028	0.0015	0.0202	0.0193	0.1233	0.0347	0.0997	0.0469	0.0023
11	rs77647613	25261319	0.98	0.192372589028169	0.9	1.11848291839441	0.0428866134338849	0.690476223788165	0.0063	0.0061	0.0827	0.024	0.0413	0.0261	0.0255	0.0307	0.002	0.034	0.0378	0.1309	0.0037	0.0435	0.0988	0.025	0.0246	0.0028	0.0015	0.0203	0.0193	0.1233	0.0347	0.0997	0.0469	0.0023
11	rs74318956	25263644	0.98	0.192372589028169	0.9	1.11848291839441	0.0442013265551626	0.696257202572722	0.0063	0.0061	0.0828	0.0239	0.0413	0.0261	0.0254	0.0306	0.002	0.034	0.0378	0.1309	0.0037	0.0435	0.0989	0.025	0.0246	0.0028	0.0015	0.0204	0.0193	0.1233	0.0347	0.0997	0.0468	0.0023
11	rs72871929	25269455	0.98	0.192372589028169	0.89	1.20843312996982	0.0397875908810484	0.656022384646358	0.0062	0.0061	0.083	0.0238	0.0413	0.026	0.0253	0.0305	0.002	0.034	0.0378	0.131	0.0036	0.0435	0.099	0.025	0.0246	0.0028	0.0015	0.0205	0.0193	0.1233	0.0347	0.0998	0.0467	0.0023
11	rs11028539	25275069	0.97	0.222305343836028	0.89	1.20843312996982	0.0208531720786625	0.67629275217107	0.0059	0.0059	0.0837	0.0229	0.0417	0.0252	0.0245	0.0305	0.002	0.0337	0.0375	0.1321	0.0037	0.0442	0.1009	0.025	0.0245	0.0028	0.0017	0.0213	0.019	0.122	0.035	0.1007	0.0455	0.0022
11	rs717607	25277449	0.95	0.291843936447983	0.89	1.20843312996982	0.0443373161292297	0.78331041361485	0.0049	0.0053	0.0878	0.0217	0.0407	0.0251	0.0237	0.029	0.0016	0.0332	0.0354	0.1346	0.0035	0.0448	0.105	0.0249	0.0246	0.0026	0.0019	0.0217	0.0171	0.1225	0.0342	0.1037	0.0426	0.0021
11	rs72871945	25282974	0.95	0.291843936447983	0.89	1.20843312996982	0.0527537369706673	0.822031705462646	0.0048	0.0053	0.0881	0.0216	0.0406	0.0251	0.0237	0.0287	0.0015	0.033	0.0353	0.1348	0.0035	0.0448	0.1054	0.0249	0.0245	0.0026	0.0019	0.0217	0.017	0.1226	0.0342	0.104	0.0424	0.0021
11	rs76217157	25288222	0.94	0.331738599837001	0.9	1.11848291839441	0.0526857180760252	0.872961139119163	0.0048	0.0052	0.0883	0.0215	0.0407	0.0251	0.0237	0.0287	0.0015	0.0329	0.0352	0.135	0.0034	0.0448	0.1056	0.0249	0.0245	0.0026	0.0019	0.0217	0.0168	0.1227	0.0341	0.1042	0.0423	0.0021
11	rs17307771	25291785	0.94	0.331738599837001	0.9	1.11848291839441	0.0486793543102443	0.825725266369441	0.0047	0.0052	0.0885	0.0215	0.0407	0.0251	0.0237	0.0286	0.0015	0.0329	0.0352	0.1351	0.0034	0.0448	0.1057	0.0249	0.0245	0.0026	0.0018	0.0217	0.0168	0.1228	0.0341	0.1043	0.0422	0.0021
11	rs11028548	25293183	0.94	0.331738599837001	0.9	1.11848291839441	0.0447165605803447	0.717844783727408	0.0047	0.0052	0.0885	0.0215	0.0407	0.0251	0.0237	0.0286	0.0014	0.0328	0.0351	0.1352	0.0034	0.0448	0.1058	0.0249	0.0245	0.0026	0.0018	0.0217	0.0168	0.1228	0.0341	0.1044	0.0422	0.0021
11	rs7938983	25294995	0.94	0.331738599837001	0.89	1.20843312996982	0.0440053996748674	0.667168315266251	0.0047	0.0052	0.0886	0.0215	0.0407	0.0251	0.0237	0.0286	0.0014	0.0328	0.0351	0.1352	0.0034	0.0448	0.1058	0.0249	0.0245	0.0026	0.0018	0.0217	0.0168	0.1228	0.0341	0.1044	0.0422	0.0021
11	rs11028556	25304206	0.94	0.331738599837001	0.89	1.20843312996982	0.0458056468015522	0.657779397858423	0.0047	0.0053	0.0885	0.0214	0.0406	0.0251	0.0236	0.0285	0.0014	0.0328	0.0351	0.1352	0.0034	0.0448	0.106	0.0248	0.0244	0.0025	0.0018	0.0217	0.0167	0.123	0.0341	0.1047	0.0422	0.0021
11	rs71478133	25304795	0.94	0.331738599837001	0.89	1.20843312996982	0.0458675349632749	0.656754342022053	0.0047	0.0053	0.0885	0.0214	0.0406	0.0251	0.0236	0.0285	0.0014	0.0328	0.0351	0.1352	0.0034	0.0448	0.106	0.0248	0.0244	0.0025	0.0018	0.0217	0.0167	0.123	0.0341	0.1048	0.0421	0.0021
11	rs10834641	25315617	0.94	0.331738599837001	0.89	1.20843312996982	0.0446709350033813	0.603828068892344	0.0048	0.0053	0.0887	0.0214	0.0405	0.025	0.0235	0.0283	0.0014	0.0327	0.0351	0.1354	0.0034	0.0447	0.1062	0.0248	0.0245	0.0026	0.0019	0.0217	0.0165	0.123	0.034	0.1049	0.042	0.0021
11	rs74850627	25316532	0.94	0.331738599837001	0.89	1.20843312996982	0.0447317761566623	0.600958492832139	0.0048	0.0053	0.0887	0.0214	0.0405	0.025	0.0235	0.0283	0.0014	0.0327	0.0352	0.1354	0.0034	0.0447	0.1062	0.0248	0.0245	0.0026	0.0019	0.0217	0.0165	0.123	0.034	0.1049	0.042	0.0021
11	rs117626619	25316768	0.94	0.331738599837001	0.89	1.20843312996982	0.0443827092886622	0.601388721743427	0.0048	0.0053	0.0887	0.0214	0.0405	0.025	0.0235	0.0283	0.0014	0.0327	0.0352	0.1354	0.0034	0.0447	0.1062	0.0248	0.0245	0.0026	0.0019	0.0217	0.0166	0.123	0.034	0.1049	0.042	0.0021
11	rs118029671	25324095	0.94	0.331738599837001	0.89	1.20843312996982	0.0443978473781297	0.603971633025318	0.0048	0.0053	0.0887	0.0214	0.0405	0.025	0.0235	0.0283	0.0014	0.0327	0.0352	0.1354	0.0034	0.0447	0.1062	0.0248	0.0245	0.0026	0.0019	0.0217	0.0166	0.123	0.034	0.1049	0.042	0.0021
11	rs116606100	25339580	0.94	0.331738599837001	0.89	1.20843312996982	0.0443221921113195	0.597232920136271	0.0048	0.0053	0.0888	0.0214	0.0405	0.025	0.0235	0.0283	0.0014	0.0327	0.0352	0.1355	0.0034	0.0447	0.1063	0.0248	0.0245	0.0026	0.0019	0.0217	0.0165	0.123	0.034	0.1049	0.042	0.0021
11	rs17307806	25339987	0.94	0.331738599837001	0.89	1.20843312996982	0.0438701055407545	0.597805725299287	0.0048	0.0053	0.0888	0.0214	0.0405	0.025	0.0235	0.0283	0.0014	0.0327	0.0352	0.1355	0.0034	0.0446	0.1063	0.0248	0.0245	0.0026	0.0019	0.0217	0.0165	0.123	0.034	0.1049	0.0419	0.0021
11	rs117597829	25347620	0.94	0.331738599837001	0.89	1.20843312996982	0.0422979526808622	0.576558184949954	0.0047	0.0054	0.0888	0.0213	0.0406	0.025	0.0234	0.0283	0.0014	0.0328	0.0352	0.1354	0.0034	0.0448	0.1063	0.0247	0.0245	0.0026	0.002	0.0217	0.0165	0.1229	0.034	0.105	0.0419	0.0021
11	rs79835486	25354854	0.94	0.331738599837001	0.89	1.20843312996982	0.0434510061226159	0.568054828184009	0.0047	0.0054	0.089	0.0211	0.0406	0.025	0.0233	0.0282	0.0014	0.0328	0.0352	0.1354	0.0033	0.0449	0.1064	0.0245	0.0246	0.0025	0.002	0.0218	0.0165	0.123	0.0339	0.105	0.0418	0.0021
11	rs72875663	25356126	0.94	0.331738599837001	0.89	1.20843312996982	0.0436153248585286	0.563673491833853	0.0047	0.0054	0.089	0.0211	0.0406	0.025	0.0233	0.0282	0.0014	0.0328	0.0352	0.1354	0.0033	0.0449	0.1064	0.0245	0.0246	0.0025	0.002	0.0218	0.0165	0.123	0.0339	0.1051	0.0418	0.0021
11	rs35161755	25359286	0.94	0.331738599837001	0.89	1.20843312996982	0.0441108250042971	0.568054828184009	0.0047	0.0054	0.0891	0.0211	0.0407	0.0249	0.0233	0.0282	0.0014	0.0328	0.0352	0.1354	0.0032	0.045	0.1064	0.0245	0.0246	0.0025	0.002	0.0218	0.0165	0.123	0.0339	0.1051	0.0418	0.0021
11	rs11028615	25361082	0.94	0.331738599837001	0.89	1.20843312996982	0.0452512057695796	0.570885871861992	0.0046	0.0054	0.0891	0.021	0.0406	0.0249	0.0232	0.0282	0.0014	0.0328	0.0352	0.1354	0.0032	0.0451	0.1064	0.0244	0.0246	0.0025	0.002	0.0218	0.0165	0.1231	0.0339	0.1053	0.0418	0.0021
11	rs7106155	25375362	0.94	0.331738599837001	0.89	1.20843312996982	0.0605432258613773	0.541892371134442	0.0044	0.0056	0.0894	0.0207	0.0405	0.0249	0.023	0.028	0.0013	0.0328	0.0352	0.1355	0.0031	0.0455	0.1066	0.024	0.0246	0.0025	0.002	0.0219	0.0164	0.1234	0.0337	0.1059	0.0416	0.002
11	rs11028630	25376205	0.94	0.331738599837001	0.89	1.20843312996982	0.062674593319344	0.537003495501312	0.0044	0.0056	0.0894	0.0207	0.0405	0.0249	0.023	0.028	0.0013	0.0328	0.0352	0.1355	0.0031	0.0455	0.1066	0.024	0.0246	0.0025	0.002	0.022	0.0164	0.1234	0.0337	0.1059	0.0416	0.002
11	rs11028637	25380739	0.94	0.331738599837001	0.89	1.20843312996982	0.0663488583283305	0.531012272562211	0.0044	0.0056	0.0895	0.0207	0.0404	0.0249	0.023	0.028	0.0013	0.0328	0.0351	0.1356	0.0031	0.0456	0.1066	0.024	0.0246	0.0025	0.002	0.022	0.0164	0.1234	0.0337	0.106	0.0416	0.002
11	rs75391296	25383955	0.94	0.331738599837001	0.89	1.20843312996982	0.0643100231305055	0.531012272562211	0.0044	0.0056	0.0896	0.0207	0.0404	0.0249	0.023	0.028	0.0012	0.0328	0.0351	0.1357	0.0031	0.0457	0.1066	0.0238	0.0246	0.0025	0.002	0.0219	0.0163	0.1235	0.0336	0.1061	0.0416	0.002
11	rs7931259	25389948	0.93	0.375229593708928	0.89	1.20843312996982	0.0914730833619782	0.549737300390044	0.0042	0.0055	0.0902	0.0202	0.0401	0.0249	0.0227	0.0281	0.0011	0.0325	0.0348	0.1364	0.0029	0.0465	0.1063	0.0233	0.0246	0.0024	0.002	0.0218	0.0161	0.1241	0.0334	0.1074	0.0412	0.0018
11	rs7935930	25391785	0.94	0.331738599837001	0.89	1.20843312996982	0.0979186229965909	0.602105932812419	0.0042	0.0055	0.0908	0.0195	0.0403	0.0248	0.0222	0.0279	0.001	0.032	0.0347	0.1369	0.0025	0.0472	0.1073	0.0228	0.0242	0.0022	0.0019	0.0216	0.0156	0.1245	0.033	0.1093	0.0413	0.0013
11	rs76143023	25392309	0.93	0.375229593708928	0.89	1.20843312996982	0.105278806202435	0.583382816363233	0.0042	0.0053	0.0907	0.0193	0.0404	0.0247	0.022	0.0279	9e-04	0.032	0.0348	0.137	0.0025	0.0475	0.1074	0.0226	0.0242	0.0021	0.0019	0.0218	0.0157	0.1244	0.033	0.1099	0.0412	0.0012
11	rs2404077	25396690	0.93	0.375229593708928	0.89	1.20843312996982	0.121701562694319	0.555639173350872	0.0042	0.0051	0.0908	0.0189	0.0404	0.0245	0.0216	0.0281	8e-04	0.032	0.0351	0.1372	0.0023	0.0479	0.1075	0.0222	0.024	0.0021	0.0017	0.0221	0.0157	0.1243	0.0329	0.1113	0.0411	0.0011
11	rs12804692	25404473	0.93	0.375229593708928	0.89	1.20843312996982	0.106372785140135	0.564097130552056	0.0042	0.0051	0.0913	0.0189	0.0402	0.0243	0.0214	0.028	8e-04	0.0321	0.0351	0.1373	0.0021	0.048	0.1077	0.022	0.0238	0.002	0.0016	0.022	0.0156	0.1244	0.0328	0.1122	0.0411	0.0011
11	rs72879410	25408986	0.93	0.375229593708928	0.89	1.20843312996982	0.105918331826977	0.563814696111984	0.0042	0.0051	0.0914	0.0189	0.0402	0.0243	0.0214	0.028	8e-04	0.0321	0.0351	0.1373	0.0021	0.048	0.1077	0.022	0.0238	0.002	0.0016	0.022	0.0156	0.1244	0.0328	0.1123	0.041	0.0011
11	rs11028649	25415577	0.93	0.375229593708928	0.89	1.20843312996982	0.103322067241085	0.588371280491316	0.0042	0.0051	0.0915	0.0188	0.0402	0.0243	0.0214	0.028	8e-04	0.032	0.0351	0.1374	0.002	0.048	0.1078	0.022	0.0237	0.002	0.0015	0.0219	0.0156	0.1244	0.0328	0.1125	0.041	0.001
11	rs118178221	25418802	0.93	0.375229593708928	0.89	1.20843312996982	0.0972844050465592	0.57442947503491	0.0042	0.005	0.0916	0.0188	0.0403	0.0242	0.0213	0.028	8e-04	0.032	0.0351	0.1374	0.002	0.0479	0.1078	0.022	0.0237	0.0021	0.0015	0.0219	0.0156	0.1244	0.0328	0.1126	0.041	0.001
11	rs118084981	25429113	0.93	0.375229593708928	0.89	1.20843312996982	0.096501562770021	0.574287628868189	0.0041	0.005	0.0919	0.0188	0.0403	0.0242	0.0213	0.0279	8e-04	0.0319	0.0351	0.1375	0.0019	0.0479	0.108	0.0219	0.0236	0.0021	0.0015	0.0218	0.0156	0.1244	0.0327	0.1131	0.0409	0.001
11	rs12807415	25431743	0.93	0.375229593708928	0.89	1.20843312996982	0.0996310849144816	0.561415398429351	0.0041	0.005	0.092	0.0188	0.0403	0.0242	0.0213	0.0278	8e-04	0.0319	0.035	0.1375	0.0019	0.0479	0.108	0.0218	0.0236	0.0021	0.0015	0.0218	0.0156	0.1244	0.0327	0.1132	0.0409	0.001
11	rs2404106	25432057	0.93	0.375229593708928	0.9	1.11848291839441	0.0999912626608414	0.556483560037023	0.0041	0.005	0.092	0.0188	0.0403	0.0242	0.0213	0.0278	8e-04	0.0319	0.035	0.1375	0.0019	0.0479	0.108	0.0218	0.0236	0.0021	0.0015	0.0218	0.0156	0.1244	0.0327	0.1132	0.0409	0.001
11	rs7122445	25442361	0.93	0.375229593708928	0.9	1.11848291839441	0.0990411286479222	0.530734018933312	0.0041	0.005	0.092	0.0187	0.0403	0.024	0.0212	0.0278	7e-04	0.0319	0.0349	0.1373	0.0019	0.0479	0.1084	0.0218	0.0235	0.0021	0.0014	0.0218	0.0155	0.1248	0.0326	0.1137	0.041	0.001
11	rs117411707	25444797	0.93	0.375229593708928	0.9	1.11848291839441	0.100507212981989	0.531847251604536	0.0041	0.005	0.092	0.0187	0.0402	0.024	0.0212	0.0278	7e-04	0.0319	0.0349	0.1373	0.0018	0.048	0.1083	0.0218	0.0235	0.0021	0.0014	0.0218	0.0155	0.1248	0.0326	0.1137	0.0409	0.001
11	rs12803949	25446679	0.93	0.375229593708928	0.9	1.11848291839441	0.100739932335396	0.532264863736401	0.0041	0.005	0.092	0.0187	0.0402	0.024	0.0212	0.0277	7e-04	0.0319	0.0349	0.1373	0.0018	0.048	0.1084	0.0218	0.0235	0.0021	0.0014	0.0218	0.0155	0.1248	0.0326	0.1138	0.0409	0.001
11	rs12287650	25453443	0.93	0.375229593708928	0.9	1.11848291839441	0.0997596264996656	0.523512244756968	0.0041	0.005	0.092	0.0187	0.0402	0.0239	0.0211	0.0277	7e-04	0.0318	0.0348	0.1373	0.0019	0.048	0.1085	0.0218	0.0235	0.0021	0.0014	0.0218	0.0155	0.125	0.0326	0.1139	0.0409	9e-04
11	rs72882864	25455522	0.93	0.375229593708928	0.9	1.11848291839441	0.102299995600051	0.516729883785269	0.0041	0.005	0.092	0.0186	0.0402	0.0239	0.0211	0.0277	7e-04	0.0318	0.0348	0.1373	0.0019	0.048	0.1085	0.0218	0.0235	0.0021	0.0014	0.0218	0.0155	0.125	0.0326	0.114	0.0409	9e-04
11	rs78824047	25463783	0.93	0.375229593708928	0.91	1.03277310349222	0.0940776393373722	0.509694432018193	0.0042	0.005	0.092	0.0186	0.0402	0.0237	0.0211	0.0278	7e-04	0.0318	0.0347	0.1372	0.0019	0.048	0.1087	0.0217	0.0235	0.0021	0.0013	0.0217	0.0154	0.1254	0.0325	0.1142	0.0409	0.001
11	rs17307896	25477879	0.93	0.375229593708928	0.91	1.03277310349222	0.0910839475766878	0.521433653134669	0.0042	0.005	0.0922	0.0186	0.0402	0.0235	0.021	0.0278	7e-04	0.0317	0.0346	0.1369	0.0018	0.048	0.1087	0.0216	0.0235	0.0022	0.0011	0.0217	0.0153	0.1258	0.0325	0.1146	0.0408	0.001
11	rs118121579	25489600	0.93	0.375229593708928	0.91	1.03277310349222	0.0986830981547931	0.506529578772259	0.0043	0.005	0.0924	0.0187	0.0402	0.0234	0.0209	0.0277	7e-04	0.0316	0.0346	0.1366	0.0018	0.0482	0.109	0.0216	0.0236	0.0022	0.001	0.0216	0.0153	0.1257	0.0326	0.1149	0.0407	0.001
11	rs12294578	25492445	0.93	0.375229593708928	0.91	1.03277310349222	0.101752271096374	0.500077873694875	0.0043	0.005	0.0924	0.0187	0.0402	0.0233	0.0209	0.0277	7e-04	0.0316	0.0346	0.1365	0.0018	0.0482	0.109	0.0216	0.0237	0.0022	0.001	0.0216	0.0152	0.1257	0.0326	0.1149	0.0407	0.001
11	rs17242161	25495980	0.93	0.375229593708928	0.91	1.03277310349222	0.102404532076985	0.496654715416259	0.0043	0.005	0.0924	0.0187	0.0402	0.0233	0.0209	0.0277	7e-04	0.0317	0.0346	0.1366	0.0018	0.0482	0.1091	0.0216	0.0237	0.0023	0.001	0.0216	0.0152	0.1257	0.0326	0.1149	0.0407	0.001
11	rs11600090	25524018	0.93	0.375229593708928	0.91	1.03277310349222	0.109070513967327	0.478003578506947	0.0043	0.0051	0.0922	0.0187	0.0402	0.0231	0.0208	0.0277	8e-04	0.0318	0.0346	0.1366	0.0018	0.0483	0.1092	0.0215	0.0237	0.0023	9e-04	0.0217	0.0152	0.1256	0.0326	0.115	0.0407	0.0011
11	rs17242224	25531839	0.93	0.375229593708928	0.91	1.03277310349222	0.111506746841638	0.472052731375092	0.0044	0.0051	0.0922	0.0187	0.0402	0.0231	0.0207	0.0277	8e-04	0.0319	0.0346	0.1366	0.0017	0.0483	0.1093	0.0215	0.0238	0.0024	9e-04	0.0217	0.0151	0.1255	0.0326	0.1149	0.0407	0.0011
11	rs61897173	25537085	0.93	0.375229593708928	0.91	1.03277310349222	0.114507784747925	0.460343720140596	0.0044	0.0051	0.0922	0.0187	0.0399	0.0231	0.0207	0.0275	8e-04	0.0319	0.0349	0.1365	0.0017	0.0484	0.1093	0.0215	0.0238	0.0024	9e-04	0.0217	0.0151	0.1255	0.0325	0.1149	0.0408	0.0011
11	rs10501011	25540483	0.93	0.375229593708928	0.91	1.03277310349222	0.117728870799041	0.458064767539088	0.0044	0.0051	0.0922	0.0188	0.0397	0.0231	0.0207	0.0275	8e-04	0.0319	0.035	0.1365	0.0017	0.0484	0.1093	0.0214	0.0238	0.0024	9e-04	0.0217	0.0151	0.1257	0.0324	0.1149	0.0408	0.0011
11	rs17242300	25557013	0.93	0.375229593708928	0.91	1.03277310349222	0.112031150318849	0.438483950564184	0.0045	0.005	0.0922	0.0188	0.0396	0.023	0.0207	0.0274	8e-04	0.0319	0.035	0.1364	0.0018	0.0484	0.1092	0.0213	0.0239	0.0024	9e-04	0.0217	0.015	0.126	0.0324	0.1151	0.0407	0.0011
11	Affx-4811287	25561574	0.93	0.375229593708928	0.91	1.03277310349222	0.112141744424938	0.428713670318754	0.0045	0.005	0.0923	0.0188	0.0395	0.023	0.0207	0.0273	8e-04	0.0319	0.035	0.1364	0.0018	0.0485	0.1091	0.0213	0.0239	0.0025	9e-04	0.0216	0.0149	0.1262	0.0323	0.1153	0.0406	0.0011
11	rs58990871	25567103	0.93	0.375229593708928	0.91	1.03277310349222	0.11027078844304	0.420049792609365	0.0046	0.005	0.0923	0.0188	0.0394	0.0229	0.0207	0.0273	9e-04	0.0318	0.035	0.1363	0.0018	0.0485	0.109	0.0213	0.0239	0.0025	9e-04	0.0216	0.0149	0.1263	0.0323	0.1154	0.0406	0.0011
11	rs17242342	25583142	0.93	0.375229593708928	0.91	1.03277310349222	0.11057212633694	0.410783281547667	0.0046	0.005	0.0923	0.0188	0.0394	0.0229	0.0207	0.0272	9e-04	0.0318	0.035	0.1364	0.0018	0.0485	0.109	0.0212	0.024	0.0025	9e-04	0.0216	0.0148	0.1264	0.0323	0.1156	0.0405	0.0011
11	rs17308120	25592332	0.93	0.375229593708928	0.91	1.03277310349222	0.113279214148311	0.40792341716804	0.0046	0.005	0.0923	0.0188	0.0394	0.0229	0.0207	0.0272	9e-04	0.0318	0.035	0.1364	0.0018	0.0485	0.109	0.0212	0.024	0.0025	9e-04	0.0216	0.0148	0.1264	0.0323	0.1156	0.0405	0.0011
11	rs55753339	25593848	0.93	0.375229593708928	0.91	1.03277310349222	0.113334881411773	0.407793553039966	0.0046	0.005	0.0923	0.0188	0.0394	0.0229	0.0207	0.0272	9e-04	0.0318	0.035	0.1364	0.0018	0.0485	0.109	0.0212	0.024	0.0025	9e-04	0.0216	0.0148	0.1264	0.0323	0.1156	0.0405	0.0011
11	rs61897223	25597866	0.93	0.375229593708928	0.91	1.03277310349222	0.114143949292543	0.406625284789071	0.0046	0.005	0.0923	0.0188	0.0394	0.0229	0.0207	0.0272	9e-04	0.0318	0.035	0.1364	0.0018	0.0485	0.109	0.0212	0.024	0.0025	9e-04	0.0216	0.0148	0.1264	0.0323	0.1156	0.0405	0.0011
11	rs16914160	25606707	0.93	0.375229593708928	0.91	1.03277310349222	0.117273479250086	0.404032420911187	0.0046	0.005	0.0922	0.0188	0.0393	0.0229	0.0207	0.0272	9e-04	0.0318	0.0349	0.1363	0.0018	0.0485	0.109	0.0212	0.024	0.0026	9e-04	0.0216	0.0148	0.1264	0.0323	0.1157	0.0405	0.0011
11	rs77897235	25607456	0.93	0.375229593708928	0.91	1.03277310349222	0.117671887708846	0.403902897055773	0.0046	0.005	0.0922	0.0188	0.0393	0.0229	0.0207	0.0272	9e-04	0.0318	0.0349	0.1363	0.0018	0.0485	0.109	0.0212	0.024	0.0026	9e-04	0.0216	0.0148	0.1264	0.0323	0.1157	0.0405	0.0011
11	rs117947574	25614344	0.93	0.375229593708928	0.91	1.03277310349222	0.119906759195556	0.404680210884957	0.0046	0.005	0.0923	0.0188	0.0393	0.0229	0.0207	0.0272	9e-04	0.0318	0.0349	0.1363	0.0018	0.0485	0.109	0.0212	0.024	0.0026	9e-04	0.0217	0.0148	0.1264	0.0324	0.1157	0.0404	0.0011
11	rs11028785	25620721	0.93	0.375229593708928	0.9	1.11848291839441	0.122634285865203	0.402220124138369	0.0046	0.005	0.0922	0.0188	0.0393	0.0229	0.0207	0.0272	9e-04	0.0318	0.0349	0.1362	0.0018	0.0484	0.109	0.0212	0.024	0.0026	9e-04	0.0217	0.0147	0.1265	0.0324	0.1158	0.0404	0.0011
11	rs1443160	25630365	0.93	0.375229593708928	0.9	1.11848291839441	0.132843880939143	0.39036681258758	0.0046	0.0051	0.0922	0.0188	0.0392	0.0228	0.0207	0.0271	9e-04	0.0318	0.0348	0.1362	0.0019	0.0484	0.109	0.0212	0.0241	0.0027	0.001	0.0218	0.0146	0.1265	0.0325	0.1159	0.0404	0.0011
11	rs72872942	25630806	0.93	0.375229593708928	0.9	1.11848291839441	0.135310856072548	0.393192383654256	0.0046	0.0051	0.0922	0.0188	0.0392	0.0228	0.0207	0.0271	9e-04	0.0317	0.0348	0.1362	0.0019	0.0485	0.109	0.0212	0.0241	0.0026	0.001	0.0218	0.0146	0.1265	0.0325	0.1159	0.0404	0.0011
11	rs11028796	25639583	0.93	0.375229593708928	0.9	1.11848291839441	0.140485400430417	0.390623449330748	0.0046	0.0051	0.0923	0.0188	0.0392	0.0228	0.0207	0.0271	9e-04	0.0317	0.0348	0.1362	0.0019	0.0485	0.109	0.0212	0.0241	0.0027	0.001	0.0219	0.0145	0.1265	0.0325	0.116	0.0403	0.0011
11	rs17242447	25639934	0.93	0.375229593708928	0.9	1.11848291839441	0.140485400430417	0.390880132815514	0.0046	0.0051	0.0923	0.0188	0.0392	0.0228	0.0207	0.0271	9e-04	0.0317	0.0348	0.1362	0.0019	0.0485	0.109	0.0212	0.0241	0.0027	0.001	0.0219	0.0145	0.1265	0.0325	0.116	0.0403	0.0011
11	rs75282809	25646608	0.93	0.375229593708928	0.91	1.03277310349222	0.146165919423084	0.38601116241541	0.0046	0.0051	0.0923	0.0188	0.0391	0.0227	0.0206	0.027	0.001	0.0316	0.0349	0.1361	0.0019	0.0485	0.109	0.0211	0.0241	0.0027	0.001	0.022	0.0144	0.1264	0.0324	0.1161	0.0402	0.0012
11	rs17242489	25647321	0.93	0.375229593708928	0.91	1.03277310349222	0.146328337827065	0.384604894468253	0.0046	0.0051	0.0923	0.0188	0.0391	0.0227	0.0206	0.027	0.001	0.0316	0.0349	0.1361	0.0019	0.0485	0.109	0.0211	0.0241	0.0027	0.001	0.022	0.0144	0.1264	0.0324	0.1161	0.0402	0.0012
11	rs61899705	25655183	0.93	0.375229593708928	0.91	1.03277310349222	0.161007621744403	0.312225154572281	0.0047	0.0051	0.0928	0.0188	0.0387	0.0225	0.0206	0.0269	0.0011	0.0317	0.035	0.1358	0.0021	0.0488	0.1086	0.0209	0.0242	0.0028	0.0011	0.0221	0.0143	0.1265	0.0322	0.1163	0.0402	0.0013
11	rs79913111	25659682	0.94	0.331738599837001	0.91	1.03277310349222	0.165653608176499	0.2398703721829	0.0049	0.0052	0.0935	0.0189	0.0384	0.0223	0.0206	0.0265	0.0014	0.0317	0.0349	0.1359	0.0022	0.0494	0.1077	0.0204	0.0243	0.0028	0.0014	0.0218	0.014	0.1266	0.0319	0.1167	0.0404	0.0014
11	rs11028817	25663537	0.94	0.331738599837001	0.91	1.03277310349222	0.167829439830291	0.167128792396699	0.0053	0.0052	0.095	0.0189	0.0381	0.0218	0.0205	0.0262	0.0017	0.0313	0.0349	0.1357	0.0024	0.0498	0.1059	0.0196	0.0242	0.0027	0.0016	0.0217	0.014	0.1266	0.0317	0.1172	0.0417	0.0016
11	rs61899732	25664486	0.94	0.331738599837001	0.91	1.03277310349222	0.169171208737819	0.146950423744649	0.0055	0.0052	0.0951	0.0188	0.0379	0.0217	0.0204	0.0263	0.0018	0.0314	0.0348	0.1359	0.0024	0.05	0.1056	0.0195	0.0243	0.0027	0.0016	0.0216	0.014	0.1265	0.0316	0.117	0.0416	0.0017
11	rs72875127	25664643	0.94	0.331738599837001	0.91	1.03277310349222	0.171302474045403	0.142098864716705	0.0055	0.0052	0.0951	0.0188	0.0379	0.0217	0.0204	0.0263	0.0018	0.0314	0.0348	0.1359	0.0024	0.05	0.1056	0.0195	0.0243	0.0027	0.0016	0.0216	0.014	0.1265	0.0316	0.117	0.0416	0.0017
11	rs34731121	25665264	0.94	0.331738599837001	0.91	1.03277310349222	0.167055472981499	0.143213210765315	0.0055	0.0052	0.0951	0.0188	0.0379	0.0217	0.0204	0.0264	0.0018	0.0314	0.0348	0.136	0.0025	0.05	0.1056	0.0195	0.0244	0.0028	0.0016	0.0216	0.014	0.1265	0.0316	0.117	0.0416	0.0017
11	rs7950262	25671657	0.94	0.331738599837001	0.9	1.11848291839441	0.153949169399969	0.101645008448666	0.0056	0.0052	0.0953	0.0187	0.0379	0.0213	0.0201	0.0264	0.0019	0.0314	0.035	0.1358	0.003	0.0504	0.1055	0.0193	0.0243	0.0029	0.0015	0.0214	0.0142	0.1259	0.0314	0.1168	0.0421	0.0017
11	rs10742110	25674033	0.94	0.331738599837001	0.9	1.11848291839441	0.144838135744595	0.0929680434291591	0.0056	0.0051	0.0958	0.0185	0.0379	0.0211	0.0199	0.0265	0.002	0.0312	0.0348	0.1351	0.0029	0.0505	0.1054	0.019	0.0241	0.0033	0.0014	0.0214	0.0143	0.1264	0.0311	0.1174	0.0425	0.0017
11	rs78642062	25676109	0.94	0.331738599837001	0.91	1.03277310349222	0.143613947009192	0.0830856120545748	0.0056	0.0051	0.0964	0.0183	0.0378	0.0212	0.0198	0.0267	0.0021	0.031	0.0347	0.1342	0.0029	0.0506	0.1052	0.0188	0.0239	0.0036	0.0014	0.0214	0.0144	0.1265	0.0308	0.1178	0.0429	0.0018
11	rs2349230	25680015	0.94	0.331738599837001	0.91	1.03277310349222	0.175756313498101	0.0598122729134044	0.0057	0.0051	0.0972	0.018	0.0378	0.0213	0.0196	0.027	0.0022	0.0308	0.0346	0.1331	0.0028	0.0505	0.1048	0.0186	0.0237	0.0042	0.0013	0.0215	0.0146	0.1268	0.0305	0.1182	0.0434	0.0018
11	rs1493661	25682233	0.94	0.331738599837001	0.91	1.03277310349222	0.170305950786283	0.0644283606825479	0.0058	0.0051	0.0975	0.0178	0.0378	0.0212	0.0196	0.0272	0.0021	0.0307	0.0345	0.133	0.0028	0.0506	0.1048	0.0185	0.0236	0.0043	0.0013	0.0216	0.0147	0.1269	0.0303	0.1183	0.0435	0.0018
11	rs11028833	25684596	0.94	0.331738599837001	0.91	1.03277310349222	0.174889101414444	0.0547077667831188	0.0059	0.0051	0.0977	0.0177	0.0378	0.0211	0.0195	0.0272	0.0021	0.0307	0.0344	0.1329	0.0028	0.0506	0.1047	0.0184	0.0235	0.0044	0.0014	0.0216	0.0147	0.1269	0.0302	0.1184	0.0436	0.0018
11	rs80042659	25685129	0.94	0.331738599837001	0.91	1.03277310349222	0.173521099568587	0.0499835545928591	0.0059	0.005	0.0979	0.0177	0.0378	0.021	0.0195	0.0274	0.0021	0.0306	0.0345	0.1326	0.0028	0.0506	0.1048	0.0184	0.0234	0.0045	0.0013	0.0216	0.0148	0.1269	0.03	0.1184	0.0437	0.0019
11	rs1389412	25687417	0.93	0.375229593708928	0.9	1.11848291839441	0.203636700013103	0.038894318141909	0.0062	0.005	0.0984	0.0174	0.0377	0.0208	0.0196	0.028	0.0022	0.0305	0.0346	0.1315	0.003	0.0505	0.1051	0.0183	0.0231	0.005	0.0014	0.0216	0.0151	0.1268	0.0297	0.1181	0.0436	0.0019
11	rs75529225	25688804	0.93	0.375229593708928	0.91	1.03277310349222	0.199098746581945	0.0484101843611724	0.0062	0.005	0.0984	0.0174	0.0377	0.0208	0.0196	0.028	0.0021	0.0305	0.0345	0.1315	0.003	0.0504	0.1051	0.0183	0.0232	0.005	0.0014	0.0216	0.0151	0.1268	0.0296	0.118	0.0436	0.0019
11	rs17242531	25692540	0.93	0.375229593708928	0.91	1.03277310349222	0.228537777495648	0.0456808493126426	0.0063	0.005	0.0986	0.0173	0.0376	0.0208	0.0196	0.0282	0.002	0.0304	0.0344	0.1316	0.0031	0.0503	0.1053	0.0182	0.0232	0.0052	0.0013	0.0216	0.0152	0.1268	0.0295	0.118	0.0437	0.002
11	rs16914345	25693444	0.93	0.375229593708928	0.91	1.03277310349222	0.250296077246426	0.0405450987432541	0.0063	0.0049	0.0987	0.0172	0.0377	0.0209	0.0197	0.0283	0.0019	0.0303	0.0343	0.1316	0.0031	0.0502	0.1053	0.018	0.0232	0.0053	0.0013	0.0215	0.0154	0.1267	0.0294	0.1183	0.0437	0.002
11	rs10501018	25695000	0.93	0.375229593708928	0.91	1.03277310349222	0.337887570016311	0.0408789553683256	0.0065	0.0047	0.0987	0.017	0.0379	0.021	0.0198	0.0285	0.0023	0.0302	0.0344	0.1321	0.0031	0.0502	0.1053	0.0175	0.0232	0.0055	0.0012	0.0217	0.0159	0.1261	0.0291	0.1178	0.0435	0.002
11	rs1493664	25700989	0.93	0.375229593708928	0.91	1.03277310349222	0.368806264962621	0.0399362256014558	0.0069	0.0047	0.0983	0.0173	0.0381	0.0209	0.0197	0.0286	0.0022	0.03	0.0343	0.132	0.0032	0.0501	0.1054	0.0172	0.0232	0.0056	0.0012	0.0217	0.0163	0.1261	0.029	0.1178	0.0435	0.002
11	rs1159087	25701351	0.93	0.375229593708928	0.91	1.03277310349222	0.364535074711985	0.0392767337028858	0.0069	0.0047	0.0983	0.0173	0.0381	0.0209	0.0197	0.0285	0.0022	0.03	0.0343	0.1319	0.0032	0.0501	0.1055	0.0172	0.0232	0.0056	0.0012	0.0217	0.0163	0.1261	0.029	0.1179	0.0435	0.002
11	rs7930199	25701663	0.93	0.375229593708928	0.91	1.03277310349222	0.360986263593816	0.0393315022812754	0.0069	0.0047	0.0984	0.0173	0.0381	0.0209	0.0197	0.0285	0.0022	0.03	0.0343	0.1319	0.0032	0.0501	0.1055	0.0172	0.0232	0.0056	0.0012	0.0217	0.0163	0.1261	0.0289	0.1179	0.0435	0.002
11	rs17308286	25705124	0.93	0.375229593708928	0.91	1.03277310349222	0.375616387119246	0.0367416267445653	0.007	0.0047	0.0985	0.0173	0.0381	0.0209	0.0197	0.0285	0.0022	0.03	0.0342	0.1319	0.0031	0.0501	0.1055	0.0173	0.0232	0.0057	0.0011	0.0216	0.0163	0.1258	0.0288	0.1182	0.0436	0.002
11	rs4923292	25706158	0.93	0.375229593708928	0.9	1.11848291839441	0.379457778687331	0.0378110296705107	0.007	0.0047	0.0986	0.0173	0.038	0.0209	0.0196	0.0285	0.0022	0.03	0.0342	0.1318	0.0031	0.0501	0.1055	0.0174	0.0232	0.0057	0.0011	0.0216	0.0163	0.1256	0.0287	0.1182	0.0436	0.002
11	rs10834747	25710025	0.93	0.375229593708928	0.9	1.11848291839441	0.398059519474037	0.034644820351873	0.007	0.0048	0.0995	0.0173	0.038	0.0209	0.0196	0.0285	0.0022	0.03	0.0342	0.1315	0.0031	0.0502	0.1055	0.0174	0.0232	0.0057	0.0011	0.0217	0.0162	0.1252	0.0286	0.1183	0.0436	0.0021
11	rs12362898	25710784	0.93	0.375229593708928	0.9	1.11848291839441	0.375780610397044	0.0275696065741636	0.007	0.0048	0.0996	0.0173	0.038	0.0209	0.0196	0.0279	0.0022	0.03	0.0342	0.1317	0.0031	0.0503	0.1056	0.0174	0.0232	0.0057	0.0011	0.0216	0.0162	0.1252	0.0285	0.1184	0.0437	0.0021
11	rs1493666	25712481	0.93	0.375229593708928	0.9	1.11848291839441	0.368589390806078	0.026555233577288	0.007	0.0048	0.0997	0.0173	0.038	0.021	0.0197	0.0278	0.0022	0.03	0.0342	0.1317	0.0032	0.0502	0.1054	0.0174	0.0233	0.0057	0.0011	0.0216	0.0162	0.1252	0.0284	0.1184	0.0436	0.0021
11	rs80077715	25725972	0.93	0.375229593708928	0.9	1.11848291839441	0.184007339894949	0.0298928809364368	0.007	0.0049	0.1014	0.0173	0.0378	0.0211	0.0197	0.0278	0.0023	0.03	0.0343	0.1314	0.0035	0.0501	0.1046	0.017	0.0231	0.0042	0.0013	0.0215	0.0165	0.1254	0.0279	0.1196	0.0432	0.0023
11	rs56085599	25731305	0.93	0.375229593708928	0.89	1.20843312996982	0.187669441108911	0.0306704717898915	0.0069	0.0049	0.1016	0.0173	0.0378	0.0211	0.0197	0.0278	0.0024	0.03	0.0343	0.1314	0.0035	0.0501	0.1045	0.017	0.0231	0.004	0.0013	0.0215	0.0166	0.1254	0.0278	0.1197	0.0431	0.0023
11	rs11028856	25731449	0.93	0.375229593708928	0.89	1.20843312996982	0.187782200220727	0.0305727652821174	0.0069	0.0049	0.1016	0.0173	0.0378	0.0211	0.0197	0.0278	0.0024	0.03	0.0343	0.1314	0.0035	0.0501	0.1045	0.017	0.0231	0.004	0.0013	0.0215	0.0166	0.1254	0.0278	0.1197	0.0431	0.0023
11	rs11028869	25746591	0.92	0.422441555019286	0.89	1.20843312996982	0.178008118103187	0.0312104434218983	0.0068	0.0049	0.1019	0.0173	0.0378	0.0211	0.0198	0.0278	0.0023	0.0301	0.0346	0.1312	0.0035	0.0501	0.1046	0.0169	0.0231	0.004	0.0013	0.0215	0.0166	0.1254	0.0276	0.1197	0.0431	0.0023
11	rs11823369	25746694	0.92	0.422441555019286	0.89	1.20843312996982	0.177207191509216	0.0313584667031971	0.0068	0.0049	0.1018	0.0173	0.0378	0.0211	0.0198	0.0278	0.0023	0.0301	0.0346	0.1312	0.0035	0.0501	0.1047	0.0169	0.0231	0.004	0.0013	0.0215	0.0166	0.1253	0.0276	0.1197	0.0431	0.0023
11	rs72880823	25756137	0.92	0.422441555019286	0.89	1.20843312996982	0.123102275853384	0.0282244174042036	0.0067	0.0051	0.1018	0.0174	0.0378	0.0212	0.02	0.0276	0.0023	0.0301	0.0345	0.1327	0.0034	0.0499	0.1048	0.0171	0.0232	0.004	0.0014	0.0213	0.0166	0.1243	0.0276	0.1194	0.0431	0.0023
11	rs11823995	25756735	0.92	0.422441555019286	0.89	1.20843312996982	0.120224004202054	0.0282714654507171	0.0067	0.0051	0.1019	0.0174	0.0377	0.0212	0.02	0.0275	0.0023	0.0301	0.0345	0.1328	0.0034	0.0499	0.1048	0.0171	0.0232	0.004	0.0014	0.0213	0.0166	0.1242	0.0275	0.1193	0.0431	0.0023
11	rs10767448	25773947	0.92	0.422441555019286	0.9	1.11848291839441	0.0772859069287282	0.0284128298896512	0.0065	0.0054	0.1021	0.0175	0.0375	0.0213	0.0202	0.0273	0.0022	0.0301	0.0345	0.1352	0.0034	0.0496	0.1049	0.0173	0.0231	0.004	0.0015	0.021	0.0166	0.1225	0.0274	0.1186	0.0431	0.0022
11	rs77472883	25789144	0.92	0.422441555019286	0.9	1.11848291839441	0.0756568748770538	0.0292201243966722	0.0063	0.0055	0.1025	0.0176	0.0374	0.0216	0.0203	0.0271	0.0023	0.0301	0.0345	0.1347	0.0034	0.0495	0.1049	0.0177	0.0232	0.0041	0.0015	0.021	0.0166	0.1222	0.0272	0.1188	0.0431	0.0023
11	rs2307140	25791864	0.92	0.422441555019286	0.9	1.11848291839441	0.0789595448240101	0.0294116115371278	0.0063	0.0055	0.1027	0.0176	0.0373	0.0216	0.0204	0.0271	0.0023	0.0301	0.0344	0.1345	0.0034	0.0495	0.1049	0.0178	0.0232	0.0041	0.0015	0.021	0.0167	0.1222	0.0271	0.1188	0.0431	0.0023
11	rs984830	25792022	0.92	0.422441555019286	0.9	1.11848291839441	0.0790038998124878	0.0283185502207691	0.0064	0.0055	0.1027	0.0176	0.0373	0.0216	0.0204	0.027	0.0023	0.0301	0.0344	0.1345	0.0034	0.0495	0.1049	0.0178	0.0232	0.0041	0.0015	0.021	0.0167	0.1222	0.0271	0.1188	0.0431	0.0023
11	rs78316112	25792160	0.92	0.422441555019286	0.9	1.11848291839441	0.0769365004700641	0.0278493563335276	0.0064	0.0055	0.1027	0.0176	0.0374	0.0216	0.0204	0.027	0.0023	0.0301	0.0345	0.1345	0.0034	0.0495	0.1049	0.0178	0.0232	0.0041	0.0015	0.021	0.0167	0.1222	0.0271	0.1188	0.0431	0.0023
11	rs75672583	25792402	0.92	0.422441555019286	0.9	1.11848291839441	0.0749900744253839	0.02738384419659	0.0064	0.0055	0.1027	0.0176	0.0374	0.0216	0.0204	0.0269	0.0023	0.0301	0.0345	0.1345	0.0034	0.0495	0.105	0.0178	0.0231	0.0041	0.0015	0.021	0.0167	0.1222	0.0271	0.1188	0.0432	0.0023
11	rs10834798	25794783	0.92	0.422441555019286	0.9	1.11848291839441	0.0741566102857013	0.02738384419659	0.0063	0.0054	0.1027	0.0176	0.0374	0.0216	0.0204	0.0269	0.0023	0.0301	0.0345	0.1346	0.0034	0.0495	0.105	0.0178	0.0231	0.0041	0.0015	0.021	0.0167	0.1221	0.0269	0.1187	0.0434	0.0023
11	rs7939943	25800758	0.92	0.422441555019286	0.9	1.11848291839441	0.0774171975384979	0.0238369309313263	0.006	0.0055	0.1023	0.0175	0.0375	0.0215	0.0205	0.0269	0.0023	0.0303	0.0346	0.1344	0.0034	0.0497	0.1049	0.018	0.0232	0.0042	0.0016	0.0209	0.0168	0.1224	0.0267	0.1186	0.0432	0.0023
11	rs7483242	25811586	0.92	0.422441555019286	0.9	1.11848291839441	0.0631910785284134	0.0251563994761228	0.0059	0.0054	0.1024	0.0175	0.0376	0.0215	0.0206	0.0267	0.0023	0.0304	0.0347	0.1346	0.0034	0.0496	0.1047	0.0182	0.0232	0.0042	0.0016	0.0208	0.0168	0.1227	0.0264	0.1185	0.0432	0.0023
11	rs75672774	25811886	0.92	0.422441555019286	0.9	1.11848291839441	0.0597449357783728	0.0269220242228822	0.0059	0.0054	0.1024	0.0175	0.0376	0.0215	0.0206	0.0267	0.0023	0.0304	0.0347	0.1346	0.0034	0.0495	0.1047	0.0182	0.0232	0.0042	0.0016	0.0208	0.0167	0.1227	0.0264	0.1185	0.0432	0.0023
11	rs10219359	25815165	0.92	0.422441555019286	0.9	1.11848291839441	0.052448115230594	0.0197250652650028	0.0058	0.0056	0.1021	0.0177	0.0379	0.0219	0.0208	0.0268	0.0023	0.0305	0.0347	0.1342	0.0035	0.0498	0.1045	0.0185	0.0231	0.0043	0.0017	0.0204	0.0168	0.1229	0.0261	0.1171	0.0436	0.0024
11	rs4923307	25817694	0.92	0.422441555019286	0.9	1.11848291839441	0.0535745603860563	0.0173052840625233	0.0057	0.0058	0.1032	0.0181	0.0378	0.0221	0.0209	0.0268	0.0023	0.0305	0.0346	0.1339	0.0036	0.0498	0.1052	0.0188	0.0233	0.0043	0.0018	0.0199	0.017	0.1225	0.0255	0.1148	0.0442	0.0026
11	rs1968995	25818510	0.92	0.422441555019286	0.9	1.11848291839441	0.0533000087861776	0.0209722724199734	0.0057	0.0057	0.1033	0.0181	0.0378	0.0221	0.021	0.0267	0.0022	0.0303	0.0345	0.1339	0.0037	0.0498	0.1053	0.0187	0.0232	0.0043	0.0018	0.0199	0.0171	0.1226	0.0255	0.1148	0.0442	0.0027
11	rs74977764	25824721	0.92	0.422441555019286	0.9	1.11848291839441	0.0602082043738683	0.0266467087961266	0.0059	0.0055	0.1051	0.0176	0.0381	0.0222	0.0217	0.0261	0.0018	0.0294	0.0348	0.1329	0.004	0.0501	0.1069	0.0193	0.0226	0.0042	0.0018	0.0189	0.0175	0.1219	0.0245	0.1152	0.0444	0.0025
11	rs327483	25826554	0.92	0.422441555019286	0.9	1.11848291839441	0.0624459402809803	0.0230615318717745	0.0059	0.0055	0.1051	0.0176	0.0381	0.0222	0.0217	0.0261	0.0018	0.0293	0.0348	0.1329	0.004	0.0501	0.1069	0.0194	0.0226	0.0042	0.0018	0.0189	0.0175	0.1219	0.0245	0.1153	0.0444	0.0025
11	rs12576724	25835141	0.92	0.422441555019286	0.9	1.11848291839441	0.0634407532090753	0.0259642663958041	0.006	0.0055	0.1049	0.0175	0.0381	0.0222	0.0218	0.0261	0.0018	0.0292	0.0348	0.1334	0.004	0.0501	0.1068	0.0195	0.0225	0.0041	0.0018	0.0187	0.0176	0.122	0.0244	0.1152	0.0444	0.0025
11	rs10767461	25835890	0.92	0.422441555019286	0.9	1.11848291839441	0.0650110492436209	0.0252902034751081	0.006	0.0055	0.105	0.0175	0.0381	0.0222	0.0218	0.026	0.0018	0.0292	0.0348	0.1334	0.004	0.0501	0.1068	0.0195	0.0225	0.0041	0.0019	0.0187	0.0177	0.122	0.0244	0.1152	0.0443	0.0025
11	rs17242664	25841714	0.92	0.422441555019286	0.9	1.11848291839441	0.0615933928254551	0.0281304315236123	0.006	0.0054	0.105	0.0175	0.0381	0.0222	0.0218	0.026	0.0018	0.0292	0.0348	0.1334	0.004	0.0501	0.1068	0.0195	0.0225	0.0041	0.0019	0.0187	0.0177	0.122	0.0243	0.1152	0.0443	0.0025
11	rs79265410	25848434	0.92	0.422441555019286	0.9	1.11848291839441	0.0581148857128635	0.0320036463383413	0.0059	0.0054	0.1052	0.0176	0.0381	0.0223	0.0218	0.0259	0.0017	0.0292	0.0347	0.1335	0.004	0.05	0.107	0.0195	0.0225	0.0041	0.0019	0.0186	0.0177	0.1221	0.0243	0.1153	0.0443	0.0025
11	rs1372264	25860834	0.92	0.422441555019286	0.9	1.11848291839441	0.0564434267817245	0.032906986185002	0.0059	0.0054	0.1053	0.0176	0.038	0.0223	0.0219	0.0258	0.0017	0.0293	0.0346	0.1336	0.0039	0.0498	0.1072	0.0197	0.0226	0.004	0.0019	0.0186	0.0177	0.1221	0.0242	0.1152	0.0443	0.0024
11	rs984615	25861764	0.92	0.422441555019286	0.9	1.11848291839441	0.0567286803806976	0.0326548949177395	0.0059	0.0054	0.1053	0.0176	0.038	0.0224	0.0219	0.0258	0.0017	0.0293	0.0346	0.1337	0.0039	0.0498	0.1072	0.0197	0.0225	0.004	0.0019	0.0186	0.0177	0.1221	0.0242	0.1152	0.0443	0.0024
11	rs117605999	25864858	0.92	0.422441555019286	0.9	1.11848291839441	0.0555405632312767	0.0329575116390723	0.0059	0.0054	0.1053	0.0176	0.038	0.0224	0.0219	0.0259	0.0017	0.0293	0.0345	0.1336	0.0039	0.0498	0.1072	0.0197	0.0225	0.004	0.0019	0.0186	0.0177	0.1221	0.0242	0.1152	0.0443	0.0024
11	rs12807389	25869674	0.92	0.422441555019286	0.9	1.11848291839441	0.0540227235390766	0.0342322255786851	0.0059	0.0054	0.1053	0.0176	0.038	0.0224	0.0219	0.0259	0.0017	0.0293	0.0345	0.1336	0.0039	0.0497	0.1071	0.0197	0.0225	0.004	0.0019	0.0186	0.0177	0.1222	0.0241	0.1152	0.0443	0.0025
11	rs1441498	25870689	0.92	0.422441555019286	0.9	1.11848291839441	0.0540054402736803	0.0339242677573713	0.0059	0.0054	0.1053	0.0176	0.038	0.0224	0.0219	0.0259	0.0017	0.0293	0.0345	0.1335	0.0039	0.0497	0.1071	0.0197	0.0225	0.004	0.0019	0.0186	0.0177	0.1223	0.0241	0.1151	0.0443	0.0025
11	rs2165512	25885914	0.92	0.422441555019286	0.9	1.11848291839441	0.0617632838421111	0.0630081124065204	0.006	0.0055	0.106	0.0177	0.0383	0.0227	0.0223	0.0257	0.002	0.0292	0.0337	0.133	0.0041	0.0495	0.1071	0.0205	0.0227	0.0041	0.002	0.0184	0.0178	0.1221	0.0237	0.1144	0.0441	0.0027
11	rs79329251	25902011	0.92	0.422441555019286	0.9	1.11848291839441	0.0649719723028761	0.0665491994679272	0.006	0.0055	0.1061	0.0177	0.0383	0.0227	0.0223	0.0256	0.002	0.0291	0.0336	0.1328	0.0041	0.0496	0.107	0.0206	0.0227	0.0041	0.002	0.0185	0.0178	0.122	0.0236	0.1143	0.044	0.0027
11	rs7109344	25902659	0.92	0.422441555019286	0.9	1.11848291839441	0.0648743474419881	0.0651093497770427	0.006	0.0055	0.106	0.0177	0.0383	0.0227	0.0223	0.0256	0.002	0.0291	0.0336	0.1328	0.0041	0.0496	0.1071	0.0206	0.0227	0.0041	0.002	0.0185	0.0178	0.122	0.0236	0.1143	0.044	0.0027
11	rs7121083	25904966	0.92	0.422441555019286	0.9	1.11848291839441	0.069017300025842	0.0630081124065204	0.006	0.0055	0.1061	0.0177	0.0383	0.0227	0.0223	0.0256	0.002	0.0291	0.0336	0.1326	0.0041	0.0497	0.107	0.0207	0.0227	0.0042	0.002	0.0185	0.0178	0.1219	0.0236	0.1143	0.044	0.0027
11	rs17242809	25905642	0.91	0.473491286898298	0.9	1.11848291839441	0.0717965024386725	0.0637503875308753	0.006	0.0055	0.1061	0.0177	0.0383	0.0228	0.0223	0.0256	0.0021	0.0291	0.0335	0.1325	0.0042	0.0497	0.1069	0.0208	0.0227	0.0042	0.002	0.0186	0.0178	0.1219	0.0236	0.1143	0.044	0.0027
11	rs76726391	25919397	0.91	0.473491286898298	0.9	1.11848291839441	0.0820349653370204	0.0600758931358558	0.0061	0.0055	0.1062	0.0177	0.0382	0.0229	0.0223	0.0255	0.0023	0.0289	0.0333	0.1322	0.0045	0.0496	0.1067	0.0211	0.0226	0.0044	0.002	0.0186	0.0178	0.1219	0.0237	0.1141	0.0439	0.0028
11	rs17242830	25939284	0.91	0.473491286898298	0.9	1.11848291839441	0.0948979207845375	0.0607370992376817	0.0061	0.0055	0.1062	0.0178	0.0381	0.0229	0.0223	0.0255	0.0025	0.0289	0.0332	0.1319	0.0047	0.0495	0.1065	0.0213	0.0226	0.0046	0.0021	0.0186	0.0179	0.1218	0.0237	0.114	0.0438	0.0029
11	rs111268755	25940638	0.91	0.473491286898298	0.9	1.11848291839441	0.0947733474528253	0.0574619843297904	0.0061	0.0055	0.1062	0.0177	0.0381	0.0229	0.0223	0.0255	0.0025	0.0289	0.0332	0.1319	0.0047	0.0495	0.1064	0.0213	0.0226	0.0046	0.0021	0.0186	0.0179	0.1218	0.0237	0.114	0.044	0.0029
11	rs7106427	25949720	0.91	0.473491286898298	0.9	1.11848291839441	0.102456825282567	0.0594834419363635	0.0062	0.0055	0.1062	0.0178	0.0381	0.023	0.0223	0.0255	0.0025	0.0289	0.0331	0.1318	0.0048	0.0494	0.1064	0.0212	0.0226	0.0047	0.0021	0.0186	0.0178	0.1218	0.0237	0.1137	0.0443	0.0029
11	rs10834856	25952777	0.91	0.473491286898298	0.9	1.11848291839441	0.111093815705343	0.0626047830630226	0.0062	0.0056	0.1063	0.0178	0.0381	0.0229	0.0224	0.0254	0.0026	0.0289	0.033	0.1318	0.0048	0.0494	0.1064	0.0212	0.0226	0.0047	0.0021	0.0187	0.0178	0.1218	0.0236	0.1138	0.0442	0.003
11	rs1025837	25961566	0.91	0.473491286898298	0.9	1.11848291839441	0.147860317284306	0.0813573477662263	0.0063	0.0056	0.1065	0.0179	0.038	0.0232	0.0224	0.0252	0.0029	0.0288	0.0325	0.1314	0.0051	0.0493	0.1065	0.0216	0.0226	0.0049	0.0021	0.0187	0.0178	0.1217	0.0234	0.1136	0.044	0.003
11	rs41526047	25963235	0.91	0.473491286898298	0.9	1.11848291839441	0.152979850038839	0.0819568163429922	0.0063	0.0056	0.1066	0.0179	0.038	0.0232	0.0225	0.0251	0.0029	0.0287	0.0325	0.1313	0.0051	0.0493	0.1065	0.0216	0.0226	0.005	0.0021	0.0187	0.0178	0.1218	0.0234	0.1136	0.0439	0.003
11	rs72875078	25971521	0.91	0.473491286898298	0.9	1.11848291839441	0.167829439830291	0.0865092214414839	0.0063	0.0056	0.1066	0.018	0.038	0.0233	0.0225	0.025	0.003	0.0285	0.0324	0.1313	0.0052	0.0493	0.1064	0.0217	0.0225	0.005	0.0022	0.0186	0.0178	0.1218	0.0234	0.1136	0.0438	0.0031
11	rs12275759	25973247	0.91	0.473491286898298	0.92	0.951254862179695	0.179909522242179	0.0860495335234299	0.0064	0.0056	0.1066	0.018	0.0379	0.0233	0.0225	0.0249	0.003	0.0284	0.0324	0.1312	0.0052	0.0494	0.1065	0.0218	0.0224	0.005	0.0022	0.0186	0.0178	0.1217	0.0234	0.1136	0.0437	0.0031
11	rs7111070	25975003	0.91	0.473491286898298	0.92	0.951254862179695	0.186319362004565	0.0888223385193524	0.0064	0.0056	0.1067	0.018	0.0379	0.0233	0.0225	0.0249	0.0031	0.0284	0.0324	0.1311	0.0052	0.0494	0.1064	0.0219	0.0224	0.0051	0.0022	0.0186	0.0178	0.1216	0.0234	0.1137	0.0437	0.0031
11	rs2583450	25982137	0.91	0.473491286898298	0.9	1.11848291839441	0.218703522950262	0.0971882224860219	0.0064	0.0056	0.1058	0.0179	0.0381	0.0234	0.0227	0.0248	0.0031	0.0283	0.0323	0.1307	0.0055	0.0495	0.1065	0.022	0.0224	0.0052	0.0022	0.0188	0.0179	0.1218	0.0234	0.1136	0.0436	0.0031
11	rs1215897	25985507	0.91	0.473491286898298	0.9	1.11848291839441	0.227363354785425	0.0999341173109123	0.0065	0.0055	0.1054	0.018	0.0382	0.0234	0.0228	0.0248	0.003	0.0283	0.0323	0.1306	0.0057	0.0495	0.1066	0.0222	0.0224	0.0053	0.0023	0.0188	0.0179	0.1218	0.0234	0.1135	0.0437	0.003
11	rs117337399	25988542	0.91	0.473491286898298	0.9	1.11848291839441	0.242458852746618	0.123561772776244	0.0065	0.0055	0.1054	0.018	0.0382	0.0235	0.0229	0.0248	0.003	0.0283	0.0323	0.1304	0.0057	0.0495	0.1062	0.0225	0.0223	0.0054	0.0023	0.0188	0.0179	0.1218	0.0235	0.1132	0.0436	0.0031
11	rs117355255	25992172	0.91	0.473491286898298	0.9	1.11848291839441	0.254154638315265	0.131852727870306	0.0065	0.0055	0.1054	0.018	0.0381	0.0235	0.023	0.0248	0.0031	0.0282	0.0323	0.1303	0.0058	0.0495	0.1061	0.0226	0.0222	0.0054	0.0023	0.0188	0.0179	0.1219	0.0235	0.1131	0.0436	0.0031
11	rs12366086	25994328	0.91	0.473491286898298	0.9	1.11848291839441	0.259259523409384	0.139050785882114	0.0065	0.0055	0.1054	0.0181	0.0381	0.0235	0.023	0.0248	0.0031	0.0282	0.0323	0.1303	0.0058	0.0495	0.1061	0.0226	0.0222	0.0054	0.0023	0.0187	0.0179	0.1219	0.0235	0.1132	0.0436	0.0031
11	rs185265371	26004102	0.91	0.473491286898298	0.9	1.11848291839441	0.272957530675203	0.119448674213855	0.0065	0.0055	0.1055	0.0181	0.0381	0.0235	0.023	0.0248	0.0031	0.0282	0.0323	0.1302	0.0058	0.0494	0.1062	0.0227	0.0222	0.0055	0.0023	0.0187	0.018	0.1219	0.0235	0.1132	0.0436	0.0031
11	rs2249568	26004292	0.91	0.473491286898298	0.9	1.11848291839441	0.282773153734686	0.120232232063049	0.0065	0.0055	0.1055	0.018	0.0381	0.0236	0.023	0.0248	0.0031	0.0282	0.0323	0.1301	0.0058	0.0494	0.1062	0.0227	0.0222	0.0055	0.0023	0.0187	0.018	0.1218	0.0233	0.1132	0.0436	0.0031
11	rs77066565	26006051	0.91	0.473491286898298	0.9	1.11848291839441	0.268119756166575	0.125504942557122	0.0065	0.0055	0.1055	0.018	0.0381	0.0236	0.023	0.0248	0.0031	0.0282	0.0323	0.1302	0.0058	0.0494	0.1062	0.0227	0.0222	0.0055	0.0023	0.0187	0.018	0.1219	0.0233	0.1132	0.0436	0.0031
11	rs79032731	26010492	0.91	0.473491286898298	0.9	1.11848291839441	0.19423535215858	0.120319413142363	0.0066	0.0056	0.1055	0.018	0.0381	0.0235	0.023	0.0248	0.0029	0.0285	0.0325	0.1305	0.0057	0.0494	0.106	0.0223	0.0221	0.0053	0.0023	0.0187	0.018	0.1222	0.0234	0.113	0.0437	0.0032
11	rs724027	26014763	0.91	0.473491286898298	0.9	1.11848291839441	0.155864929081947	0.121017717592685	0.0066	0.0057	0.1053	0.0179	0.038	0.0235	0.023	0.0248	0.0027	0.0289	0.0325	0.1307	0.0055	0.0494	0.1058	0.022	0.022	0.0051	0.0024	0.0188	0.018	0.1225	0.0234	0.1128	0.0437	0.0033
11	rs724028	26015034	0.91	0.473491286898298	0.9	1.11848291839441	0.150919644704605	0.122594449126753	0.0066	0.0057	0.1052	0.018	0.038	0.0235	0.023	0.0247	0.0027	0.0289	0.0327	0.1308	0.0056	0.0494	0.1058	0.022	0.022	0.0051	0.0024	0.0188	0.018	0.1225	0.0235	0.1128	0.0437	0.0033
11	rs16915019	26016331	0.91	0.473491286898298	0.9	1.11848291839441	0.13736669741761	0.172464271924578	0.0067	0.0057	0.1052	0.018	0.038	0.0235	0.023	0.0247	0.0027	0.0289	0.0326	0.1308	0.0056	0.0493	0.1058	0.022	0.022	0.0051	0.0024	0.0187	0.018	0.1225	0.0235	0.1128	0.0437	0.0033
11	rs1844336	26024756	0.9	0.528487958927512	0.9	1.11848291839441	0.14812202448247	0.564097130552056	0.0069	0.0061	0.1068	0.0183	0.0357	0.0247	0.0242	0.0236	0.0035	0.0291	0.033	0.1321	0.0054	0.0443	0.1038	0.0239	0.0217	0.0056	0.0027	0.0189	0.0189	0.1244	0.024	0.1108	0.0416	0.0042
11	rs112361997	26025004	0.9	0.528487958927512	0.9	1.11848291839441	0.157489046929518	0.568479266529112	0.0069	0.0061	0.1068	0.0183	0.0356	0.0247	0.0242	0.0236	0.0035	0.0291	0.0329	0.1321	0.0054	0.0443	0.1038	0.0239	0.0217	0.0056	0.0027	0.0189	0.0189	0.1245	0.024	0.1108	0.0416	0.0043
11	rs1542715	26027235	0.9	0.528487958927512	0.9	1.11848291839441	0.17582869338628	0.518250518041954	0.0069	0.0061	0.1069	0.0183	0.0356	0.0248	0.0242	0.0236	0.0035	0.0291	0.0328	0.1321	0.0054	0.0443	0.1038	0.0239	0.0216	0.0056	0.0027	0.0189	0.019	0.1246	0.024	0.1109	0.0416	0.0044
11	rs12804993	26029879	0.9	0.528487958927512	0.9	1.11848291839441	0.186506538452824	0.477597225300816	0.0069	0.0061	0.1068	0.0182	0.0357	0.0248	0.0242	0.0235	0.0035	0.0292	0.0328	0.1321	0.0054	0.0442	0.1037	0.0238	0.0215	0.0056	0.0027	0.0189	0.019	0.1247	0.024	0.111	0.0416	0.0045
11	rs11029084	26029912	0.9	0.528487958927512	0.9	1.11848291839441	0.189894167694776	0.479629885376143	0.0069	0.0061	0.1068	0.0183	0.0357	0.0248	0.0242	0.0235	0.0035	0.0292	0.0328	0.1321	0.0054	0.0443	0.1038	0.0238	0.0215	0.0056	0.0027	0.0189	0.019	0.1247	0.024	0.111	0.0416	0.0045
11	rs11029088	26032888	0.9	0.528487958927512	0.9	1.11848291839441	0.192362531742462	0.481257619688119	0.0069	0.006	0.1067	0.0182	0.0357	0.0249	0.0242	0.0234	0.0035	0.0292	0.0328	0.1321	0.0054	0.0442	0.1037	0.0238	0.0215	0.0055	0.0027	0.019	0.0191	0.1246	0.024	0.1109	0.0417	0.0045
11	rs11029090	26033710	0.9	0.528487958927512	0.9	1.11848291839441	0.196697088160954	0.500626135065418	0.0069	0.006	0.1067	0.0182	0.0357	0.0249	0.0242	0.0235	0.0035	0.0291	0.0328	0.1321	0.0054	0.0441	0.1036	0.0238	0.0215	0.0055	0.0027	0.0192	0.0191	0.1246	0.024	0.1109	0.0417	0.0045
11	rs12362473	26042002	0.9	0.528487958927512	0.9	1.11848291839441	0.230179188510995	0.578262523583105	0.0068	0.006	0.1067	0.0183	0.0355	0.0251	0.0245	0.0237	0.0036	0.029	0.0328	0.132	0.0054	0.0442	0.1032	0.0239	0.0216	0.0054	0.0026	0.0192	0.0191	0.1245	0.0241	0.1109	0.0416	0.0044
11	rs12363688	26044992	0.9	0.528487958927512	0.9	1.11848291839441	0.258989465307455	0.661589962368176	0.0068	0.006	0.1067	0.0183	0.0355	0.0251	0.0246	0.0237	0.0036	0.0288	0.0329	0.132	0.0054	0.044	0.1033	0.0239	0.0215	0.0055	0.0026	0.0191	0.0191	0.1246	0.0242	0.1109	0.0416	0.0045
11	rs10834893	26045487	0.9	0.528487958927512	0.9	1.11848291839441	0.32847094802677	0.689587807970537	0.0072	0.0059	0.1066	0.0183	0.0353	0.0252	0.0246	0.0239	0.0036	0.0288	0.0331	0.1314	0.0052	0.0437	0.1041	0.0241	0.0215	0.0055	0.0024	0.0191	0.019	0.1246	0.0242	0.1108	0.0413	0.0045
11	rs7932614	26045601	0.9	0.528487958927512	0.9	1.11848291839441	0.333084754631719	0.79749775087892	0.0074	0.0059	0.1068	0.0182	0.0354	0.0251	0.0247	0.0239	0.0036	0.0287	0.0332	0.1316	0.0051	0.0431	0.105	0.024	0.0215	0.0055	0.0023	0.0191	0.0189	0.1244	0.0242	0.1109	0.041	0.0045
11	rs7120325	26049214	0.88	0.650722301593725	0.9	1.11848291839441	0.154351325384007	0.3044327667443	0.0064	0.0056	0.1098	0.0171	0.0351	0.0223	0.0249	0.0257	0.0029	0.0315	0.0351	0.1364	0.0044	0.0388	0.1086	0.0215	0.0202	0.0047	0.0019	0.0197	0.0177	0.121	0.0221	0.1151	0.0425	0.0033
11	rs11029105	26050585	0.88	0.650722301593725	0.9	1.11848291839441	0.154418411618046	0.303597103150958	0.0064	0.0056	0.1098	0.0171	0.0351	0.0223	0.0249	0.0257	0.0029	0.0315	0.0351	0.1364	0.0044	0.0388	0.1086	0.0215	0.0202	0.0047	0.0019	0.0197	0.0177	0.121	0.0221	0.1151	0.0425	0.0033
11	rs61887273	26056749	0.88	0.650722301593725	0.9	1.11848291839441	0.12922477784333	0.230939624699102	0.0064	0.0057	0.1098	0.0171	0.0351	0.0222	0.025	0.0258	0.0029	0.0314	0.0353	0.1368	0.0044	0.0388	0.1087	0.0215	0.0202	0.0046	0.0019	0.0197	0.0177	0.121	0.0221	0.1152	0.0424	0.0033
11	rs79305757	26057685	0.88	0.650722301593725	0.9	1.11848291839441	0.129194620941793	0.230610959567407	0.0064	0.0057	0.1098	0.0171	0.0351	0.0222	0.025	0.0258	0.0029	0.0314	0.0353	0.1368	0.0044	0.0388	0.1087	0.0215	0.0202	0.0046	0.0019	0.0197	0.0177	0.121	0.0221	0.1152	0.0424	0.0033
11	rs72882110	26060556	0.88	0.650722301593725	0.91	1.03277310349222	0.127812006398474	0.231378080331614	0.0064	0.0057	0.1097	0.0171	0.0351	0.0222	0.025	0.0258	0.0029	0.0314	0.0353	0.1367	0.0044	0.0388	0.1087	0.0215	0.0202	0.0046	0.0019	0.0198	0.0177	0.121	0.0221	0.1152	0.0424	0.0033
11	rs72882113	26060688	0.88	0.650722301593725	0.91	1.03277310349222	0.127812006398474	0.231487736252763	0.0064	0.0057	0.1097	0.0171	0.0351	0.0222	0.025	0.0258	0.0029	0.0314	0.0353	0.1367	0.0044	0.0388	0.1087	0.0215	0.0202	0.0046	0.0019	0.0198	0.0177	0.121	0.0221	0.1152	0.0424	0.0033
11	rs4587687	26061074	0.88	0.650722301593725	0.92	0.951254862179695	0.127542548363191	0.231049213389563	0.0063	0.0057	0.1097	0.0171	0.0351	0.0222	0.025	0.0257	0.0029	0.0314	0.0353	0.1367	0.0044	0.0388	0.1087	0.0215	0.0202	0.0046	0.0019	0.0198	0.0177	0.121	0.0221	0.1152	0.0425	0.0033
11	rs10834899	26067835	0.88	0.650722301593725	0.92	0.951254862179695	0.129556784887169	0.218558000785268	0.0063	0.0057	0.1096	0.0171	0.0349	0.0223	0.025	0.0258	0.0029	0.0315	0.0352	0.1368	0.0044	0.0387	0.1087	0.0216	0.0202	0.0046	0.0019	0.0198	0.0177	0.1211	0.0221	0.1152	0.0425	0.0033
11	rs2349798	26070407	0.88	0.650722301593725	0.93	0.873875650440679	0.119647576038209	0.203767785973492	0.0062	0.0057	0.1095	0.0174	0.0348	0.0224	0.0252	0.0258	0.0028	0.0315	0.0352	0.1369	0.0042	0.0387	0.1087	0.0217	0.0203	0.0045	0.0019	0.0196	0.0178	0.1211	0.022	0.1153	0.0425	0.0031
11	rs61885125	26076096	0.88	0.650722301593725	0.92	0.951254862179695	0.119044148220777	0.202507155376648	0.0062	0.0056	0.1095	0.0175	0.0348	0.0224	0.0252	0.0258	0.0028	0.0315	0.0351	0.1369	0.0042	0.0387	0.1087	0.0217	0.0203	0.0045	0.0019	0.0196	0.0178	0.1211	0.022	0.1154	0.0425	0.0031
11	rs75540291	26077904	0.88	0.650722301593725	0.92	0.951254862179695	0.119044148220777	0.202507155376648	0.0062	0.0056	0.1095	0.0175	0.0348	0.0224	0.0252	0.0258	0.0028	0.0315	0.0351	0.1369	0.0042	0.0387	0.1087	0.0217	0.0203	0.0045	0.0019	0.0196	0.0178	0.1211	0.022	0.1154	0.0425	0.0031
11	rs17242970	26086438	0.88	0.650722301593725	0.92	0.951254862179695	0.118585645751516	0.197595008161141	0.0062	0.0056	0.1095	0.0175	0.0348	0.0224	0.0252	0.0258	0.0028	0.0315	0.0351	0.137	0.0042	0.0387	0.1088	0.0217	0.0203	0.0044	0.0018	0.0195	0.0179	0.121	0.022	0.1153	0.0426	0.0031
11	rs11029127	26091038	0.88	0.650722301593725	0.92	0.951254862179695	0.116847531707673	0.194791540756906	0.0062	0.0056	0.1095	0.0176	0.0348	0.0224	0.0252	0.0258	0.0028	0.0316	0.0351	0.137	0.0041	0.0387	0.1089	0.0217	0.0204	0.0044	0.0018	0.0195	0.0179	0.121	0.022	0.1153	0.0426	0.0031
11	rs79994318	26095532	0.88	0.650722301593725	0.92	0.951254862179695	0.11571631519558	0.19272363959309	0.0062	0.0056	0.1095	0.0176	0.0348	0.0224	0.0252	0.0258	0.0028	0.0316	0.0351	0.137	0.0041	0.0386	0.1089	0.0217	0.0204	0.0044	0.0018	0.0195	0.0179	0.1211	0.0219	0.1153	0.0426	0.003
11	rs61877671	26098143	0.88	0.650722301593725	0.92	0.951254862179695	0.114451763715974	0.189943862760681	0.0062	0.0056	0.1095	0.0176	0.0348	0.0224	0.0252	0.0258	0.0028	0.0316	0.0351	0.137	0.0041	0.0386	0.1089	0.0217	0.0204	0.0044	0.0018	0.0195	0.018	0.1211	0.0219	0.1153	0.0426	0.003
11	rs117568686	26098783	0.88	0.650722301593725	0.92	0.951254862179695	0.114451763715974	0.190868931332259	0.0062	0.0056	0.1095	0.0176	0.0348	0.0224	0.0252	0.0258	0.0028	0.0316	0.0351	0.137	0.0041	0.0386	0.1089	0.0217	0.0204	0.0044	0.0018	0.0194	0.018	0.1211	0.0219	0.1154	0.0426	0.003
11	rs11029176	26111836	0.88	0.650722301593725	0.93	0.873875650440679	0.110709266035742	0.193033348384492	0.0061	0.0055	0.1094	0.0178	0.0346	0.0223	0.0252	0.0258	0.0028	0.0317	0.0351	0.137	0.004	0.0386	0.109	0.0217	0.0205	0.0043	0.0017	0.0194	0.0181	0.1211	0.0219	0.1155	0.0426	0.0029
11	rs117667105	26112346	0.88	0.650722301593725	0.93	0.873875650440679	0.110709266035742	0.192930093404864	0.0061	0.0055	0.1094	0.0178	0.0346	0.0223	0.0252	0.0258	0.0028	0.0317	0.0351	0.137	0.004	0.0386	0.109	0.0217	0.0205	0.0043	0.0017	0.0194	0.0181	0.1211	0.0219	0.1155	0.0426	0.0029
11	rs10834906	26115566	0.88	0.650722301593725	0.93	0.873875650440679	0.111754959341543	0.192001641399464	0.0061	0.0055	0.1095	0.0177	0.0346	0.0223	0.0252	0.0258	0.0028	0.0317	0.0351	0.137	0.004	0.0386	0.1091	0.0217	0.0205	0.0043	0.0017	0.0194	0.0181	0.1211	0.0219	0.1155	0.0426	0.0029
11	rs12791370	26122766	0.88	0.650722301593725	0.94	0.800578923638966	0.111672184016429	0.191898573815898	0.0061	0.0055	0.1095	0.0177	0.0346	0.0223	0.0252	0.0258	0.0028	0.0317	0.0351	0.137	0.004	0.0386	0.1091	0.0217	0.0205	0.0043	0.0017	0.0194	0.0181	0.1211	0.0219	0.1155	0.0426	0.0029
11	rs16915274	26128863	0.88	0.650722301593725	0.94	0.800578923638966	0.115097023384907	0.192826857139163	0.0061	0.0055	0.1097	0.0177	0.0347	0.0222	0.0251	0.0258	0.0028	0.0318	0.035	0.1371	0.004	0.0386	0.1093	0.0216	0.0203	0.0043	0.0017	0.0194	0.018	0.1213	0.0219	0.1156	0.0426	0.0028
11	rs147779759	26141344	0.88	0.650722301593725	0.94	0.800578923638966	0.11408803780008	0.191898573815898	0.0061	0.0055	0.1097	0.0177	0.0347	0.0222	0.0251	0.0258	0.0028	0.0318	0.0349	0.1371	0.004	0.0386	0.1094	0.0215	0.0203	0.0043	0.0017	0.0194	0.018	0.1213	0.0219	0.1157	0.0426	0.0028
11	rs3108814	26143738	0.88	0.650722301593725	0.94	0.800578923638966	0.113390565512884	0.19344655532836	0.0061	0.0055	0.1098	0.0177	0.0347	0.0222	0.0251	0.0258	0.0028	0.0318	0.0349	0.1371	0.004	0.0386	0.1094	0.0215	0.0202	0.0043	0.0017	0.0194	0.018	0.1213	0.0219	0.1157	0.0426	0.0028
11	rs117575734	26144277	0.88	0.650722301593725	0.94	0.800578923638966	0.113362721357569	0.194480879875135	0.0061	0.0055	0.1098	0.0177	0.0347	0.0222	0.0251	0.0258	0.0028	0.0318	0.0349	0.1371	0.004	0.0386	0.1094	0.0215	0.0202	0.0043	0.0017	0.0194	0.018	0.1213	0.0219	0.1157	0.0426	0.0028
11	rs72887629	26150478	0.87	0.718142804220985	0.94	0.800578923638966	0.115068922249603	0.182294833329687	0.006	0.0055	0.1098	0.0177	0.0347	0.0222	0.0251	0.0258	0.0027	0.0318	0.0349	0.1373	0.0039	0.0386	0.1097	0.0215	0.0202	0.0042	0.0016	0.0194	0.018	0.121	0.0219	0.1159	0.0427	0.0027
11	rs74406934	26164105	0.87	0.718142804220985	0.94	0.800578923638966	0.119245083524578	0.187075670563443	0.0058	0.0053	0.1101	0.0176	0.0351	0.022	0.0249	0.0257	0.0026	0.0317	0.0346	0.1382	0.0038	0.0384	0.1111	0.0211	0.0201	0.0039	0.0014	0.0193	0.018	0.12	0.022	0.1166	0.0429	0.0024
11	rs118117472	26164122	0.87	0.718142804220985	0.94	0.800578923638966	0.119273805488955	0.186973510486135	0.0058	0.0053	0.1101	0.0176	0.0351	0.022	0.0249	0.0257	0.0026	0.0317	0.0346	0.1382	0.0038	0.0384	0.1111	0.0211	0.0201	0.0039	0.0014	0.0193	0.018	0.12	0.022	0.1166	0.0429	0.0024
11	rs3114685	26165548	0.87	0.718142804220985	0.94	0.800578923638966	0.12363006281354	0.174255717762222	0.0058	0.0053	0.1102	0.0175	0.0352	0.0219	0.0249	0.0257	0.0026	0.0317	0.0346	0.1385	0.0038	0.0385	0.1113	0.0211	0.02	0.0039	0.0014	0.0193	0.018	0.1198	0.022	0.1168	0.0429	0.0023
11	rs10501040	26174205	0.87	0.718142804220985	0.94	0.800578923638966	0.137210299781596	0.186871369457238	0.0056	0.0052	0.1106	0.0173	0.0353	0.0217	0.0249	0.0254	0.0025	0.0316	0.0345	0.1392	0.0037	0.0386	0.1116	0.021	0.0199	0.0037	0.0013	0.0194	0.018	0.1197	0.022	0.1171	0.043	0.0022
11	rs117839974	26175038	0.87	0.718142804220985	0.95	0.731303845289611	0.137523201988838	0.184120783360023	0.0056	0.0052	0.1106	0.0173	0.0353	0.0217	0.0249	0.0254	0.0025	0.0316	0.0345	0.1393	0.0037	0.0386	0.1116	0.021	0.0198	0.0037	0.0013	0.0194	0.018	0.1197	0.022	0.1171	0.043	0.0022
11	rs17308810	26175808	0.87	0.718142804220985	0.95	0.731303845289611	0.138087503987144	0.185851008116084	0.0056	0.0052	0.1106	0.0173	0.0353	0.0217	0.0249	0.0254	0.0025	0.0316	0.0345	0.1393	0.0037	0.0386	0.1116	0.021	0.0198	0.0037	0.0013	0.0194	0.018	0.1196	0.022	0.1171	0.043	0.0022
11	rs116924494	26175866	0.87	0.718142804220985	0.95	0.731303845289611	0.138150289778924	0.186258923627492	0.0056	0.0052	0.1106	0.0173	0.0353	0.0217	0.0249	0.0254	0.0025	0.0316	0.0345	0.1393	0.0037	0.0386	0.1116	0.021	0.0198	0.0037	0.0013	0.0194	0.018	0.1196	0.022	0.1171	0.043	0.0022
11	rs2067876	26177507	0.87	0.718142804220985	0.95	0.731303845289611	0.139441171072445	0.181485307142046	0.0056	0.0052	0.1107	0.0173	0.0353	0.0217	0.0249	0.0254	0.0025	0.0316	0.0345	0.1393	0.0037	0.0386	0.1116	0.021	0.0198	0.0037	0.0013	0.0194	0.018	0.1196	0.022	0.1171	0.043	0.0022
11	rs3108813	26178913	0.87	0.718142804220985	0.95	0.731303845289611	0.14118414457362	0.176453972397721	0.0056	0.0052	0.1107	0.0173	0.0353	0.0217	0.0248	0.0254	0.0025	0.0315	0.0345	0.1394	0.0037	0.0386	0.1117	0.0209	0.0198	0.0037	0.0013	0.0194	0.018	0.1196	0.022	0.1171	0.0431	0.0022
11	rs17308838	26208454	0.87	0.718142804220985	0.95	0.731303845289611	0.131529170374686	0.167423667805137	0.0056	0.0053	0.1109	0.0172	0.0354	0.0216	0.0246	0.0253	0.0024	0.0313	0.0345	0.1397	0.0037	0.0387	0.1119	0.0208	0.0197	0.0036	0.0012	0.0194	0.018	0.1194	0.0221	0.1173	0.0431	0.0021
11	rs72887670	26209863	0.87	0.718142804220985	0.95	0.731303845289611	0.131224554120737	0.17127355698756	0.0056	0.0053	0.1109	0.0172	0.0354	0.0216	0.0246	0.0253	0.0024	0.0313	0.0345	0.1396	0.0037	0.0387	0.1119	0.0208	0.0197	0.0036	0.0012	0.0194	0.018	0.1194	0.0221	0.1173	0.0432	0.0021
11	rs112050823	26219588	0.87	0.718142804220985	0.95	0.731303845289611	0.13370421344643	0.170679278220969	0.0056	0.0053	0.111	0.0172	0.0354	0.0216	0.0246	0.0252	0.0024	0.0313	0.0345	0.1394	0.0037	0.0388	0.1119	0.0208	0.0197	0.0036	0.0012	0.0194	0.0181	0.1195	0.0222	0.1174	0.0432	0.0021
11	rs117872644	26225219	0.87	0.718142804220985	0.95	0.731303845289611	0.136804166329337	0.163604553338375	0.0055	0.0053	0.1111	0.0172	0.0354	0.0216	0.0245	0.0252	0.0024	0.0313	0.0346	0.1393	0.0037	0.0388	0.1119	0.0208	0.0197	0.0036	0.0012	0.0194	0.0181	0.1195	0.0222	0.1174	0.0432	0.0021
11	rs78480057	26225295	0.87	0.718142804220985	0.96	0.665984986819169	0.137116512525683	0.162241167983665	0.0055	0.0053	0.1111	0.0172	0.0354	0.0216	0.0245	0.0252	0.0024	0.0313	0.0346	0.1393	0.0037	0.0388	0.1119	0.0208	0.0197	0.0036	0.0012	0.0194	0.0181	0.1195	0.0222	0.1174	0.0432	0.0021
11	rs117355075	26225442	0.87	0.718142804220985	0.96	0.665984986819169	0.137210299781596	0.161269788849261	0.0055	0.0053	0.1111	0.0172	0.0354	0.0216	0.0245	0.0252	0.0024	0.0313	0.0346	0.1393	0.0037	0.0388	0.1119	0.0208	0.0197	0.0036	0.0012	0.0194	0.0181	0.1195	0.0222	0.1174	0.0432	0.0021
11	rs75194690	26227388	0.87	0.718142804220985	0.96	0.665984986819169	0.140961591984834	0.153955216378419	0.0055	0.0053	0.1113	0.0172	0.0354	0.0216	0.0245	0.0252	0.0024	0.0311	0.0347	0.1392	0.0037	0.0389	0.1119	0.0208	0.0196	0.0036	0.0012	0.0194	0.0181	0.1195	0.0222	0.1174	0.0432	0.0021
11	rs118079878	26228968	0.87	0.718142804220985	0.96	0.665984986819169	0.132966580690285	0.157886255595879	0.0055	0.0053	0.1113	0.0173	0.0354	0.0216	0.0244	0.0252	0.0024	0.0311	0.0347	0.1393	0.0037	0.0389	0.1119	0.0207	0.0196	0.0036	0.0012	0.0194	0.0181	0.1195	0.0223	0.1173	0.0432	0.0021
11	rs11603054	26239658	0.87	0.718142804220985	0.96	0.665984986819169	0.132323168756906	0.154719472733472	0.0055	0.0053	0.1113	0.0173	0.0354	0.0216	0.0244	0.0252	0.0024	0.0311	0.0347	0.1393	0.0037	0.0389	0.1119	0.0207	0.0196	0.0036	0.0012	0.0194	0.0181	0.1195	0.0223	0.1173	0.0432	0.0021
11	rs79393495	26248151	0.87	0.718142804220985	0.96	0.665984986819169	0.0963001833203858	0.124973863515809	0.0055	0.0054	0.1116	0.0171	0.0353	0.0214	0.0235	0.0253	0.0024	0.0309	0.0348	0.1402	0.0037	0.039	0.1121	0.0203	0.0194	0.0036	0.0012	0.0195	0.0181	0.1196	0.0223	0.1175	0.0433	0.0021
11	rs117167246	26249625	0.87	0.718142804220985	0.95	0.731303845289611	0.0944747915805051	0.127637644228946	0.0055	0.0054	0.1116	0.0171	0.0353	0.0213	0.0235	0.0253	0.0024	0.0309	0.0348	0.1403	0.0037	0.039	0.1121	0.0203	0.0194	0.0036	0.0012	0.0196	0.0181	0.1196	0.0223	0.1175	0.0433	0.0021
11	rs1870758	26250298	0.87	0.718142804220985	0.95	0.731303845289611	0.0946239953871	0.126125596555621	0.0055	0.0054	0.1116	0.0171	0.0353	0.0213	0.0235	0.0253	0.0024	0.0309	0.0348	0.1403	0.0037	0.039	0.1121	0.0203	0.0194	0.0036	0.0012	0.0196	0.0181	0.1196	0.0223	0.1175	0.0433	0.0021
11	rs3101360	26255991	0.87	0.718142804220985	0.95	0.731303845289611	0.0792259150122261	0.135297539177865	0.0055	0.0054	0.1117	0.017	0.0354	0.0213	0.023	0.0252	0.0024	0.0309	0.0348	0.1406	0.0037	0.0389	0.1122	0.0202	0.0193	0.0035	0.0012	0.0196	0.0182	0.1197	0.0223	0.1177	0.0433	0.0021
11	rs9332433	26263085	0.87	0.718142804220985	0.96	0.665984986819169	0.0908412702260426	0.15433717567609	0.0053	0.0054	0.1122	0.0168	0.0356	0.0213	0.023	0.025	0.0023	0.0307	0.0345	0.1416	0.0037	0.0386	0.1122	0.0202	0.019	0.0035	0.0012	0.0197	0.0186	0.1197	0.0222	0.118	0.043	0.0019
11	rs11029419	26264947	0.87	0.718142804220985	0.96	0.665984986819169	0.0894898388409183	0.163019752748501	0.0053	0.0054	0.1122	0.0168	0.0356	0.0213	0.023	0.025	0.0023	0.0307	0.0345	0.1417	0.0037	0.0386	0.1121	0.0202	0.019	0.0035	0.0012	0.0197	0.0186	0.1197	0.0222	0.118	0.043	0.0019
11	rs117272809	26267921	0.87	0.718142804220985	0.96	0.665984986819169	0.089922828966783	0.17127355698756	0.0053	0.0054	0.1122	0.0168	0.0356	0.0213	0.0229	0.025	0.0023	0.0308	0.0345	0.1418	0.0037	0.0386	0.1121	0.0201	0.019	0.0034	0.0012	0.0197	0.0186	0.1197	0.0222	0.118	0.043	0.0019
11	rs72872794	26275280	0.87	0.718142804220985	0.96	0.665984986819169	0.0914730833619782	0.172861814678099	0.0053	0.0054	0.1124	0.0166	0.0356	0.0213	0.0229	0.025	0.0023	0.0309	0.0344	0.1421	0.0037	0.0386	0.1121	0.0201	0.0188	0.0034	0.0013	0.0198	0.0187	0.1195	0.0224	0.1178	0.0429	0.0019
11	rs117813646	26279099	0.87	0.718142804220985	0.96	0.665984986819169	0.0947484451447188	0.166049143259399	0.0053	0.0054	0.1125	0.0165	0.0356	0.0212	0.0228	0.0251	0.0023	0.031	0.0344	0.1426	0.0037	0.0386	0.112	0.02	0.0186	0.0034	0.0013	0.0199	0.0188	0.1192	0.0226	0.1176	0.0428	0.0018
11	rs12270747	26289656	0.87	0.718142804220985	0.96	0.665984986819169	0.0767186395550477	0.206402475603754	0.0053	0.0054	0.1128	0.0162	0.0356	0.0213	0.0228	0.0251	0.0023	0.031	0.0347	0.1431	0.003	0.0385	0.1121	0.0201	0.0184	0.0034	0.0013	0.0196	0.0189	0.1189	0.0229	0.1178	0.0428	0.0018
11	rs11605434	26295022	0.87	0.718142804220985	0.96	0.665984986819169	0.0779877837248247	0.193033348384492	0.0053	0.0054	0.1128	0.0162	0.0356	0.0213	0.0228	0.0251	0.0023	0.031	0.0347	0.1431	0.0029	0.0385	0.1121	0.0201	0.0183	0.0034	0.0013	0.0196	0.0189	0.1189	0.0229	0.1178	0.0428	0.0018
11	rs11029462	26302146	0.87	0.718142804220985	0.96	0.665984986819169	0.0777021532947439	0.242092185144619	0.0053	0.0054	0.1128	0.0162	0.0356	0.0213	0.0228	0.0251	0.0022	0.031	0.0348	0.1432	0.0028	0.0386	0.1121	0.0202	0.0183	0.0034	0.0013	0.0196	0.0189	0.1188	0.023	0.1178	0.0428	0.0018
11	rs7930530	26303474	0.87	0.718142804220985	0.96	0.665984986819169	0.0791592684011383	0.219311838498192	0.0053	0.0054	0.1129	0.0162	0.0356	0.0213	0.0228	0.0251	0.0022	0.031	0.0348	0.1432	0.0028	0.0385	0.1121	0.0202	0.0182	0.0034	0.0013	0.0196	0.0189	0.1188	0.023	0.1178	0.0428	0.0018
11	rs7945497	26303605	0.87	0.718142804220985	0.96	0.665984986819169	0.079403815574154	0.216838146748	0.0053	0.0054	0.1129	0.0162	0.0356	0.0213	0.0228	0.0251	0.0022	0.031	0.0348	0.1433	0.0028	0.0385	0.1121	0.0201	0.0182	0.0034	0.0013	0.0196	0.0189	0.1188	0.023	0.1178	0.0428	0.0018
11	rs35624765	26305030	0.87	0.718142804220985	0.96	0.665984986819169	0.0761757294450282	0.223310497914428	0.0053	0.0054	0.1129	0.0161	0.0356	0.0212	0.0227	0.025	0.0022	0.031	0.0348	0.1433	0.0028	0.0385	0.1121	0.0202	0.0182	0.0034	0.0013	0.0196	0.0189	0.1188	0.023	0.118	0.0429	0.0017
11	rs72874994	26310392	0.87	0.718142804220985	0.96	0.665984986819169	0.0774828966997719	0.226896709366062	0.0053	0.0054	0.1129	0.0161	0.0356	0.0212	0.0227	0.025	0.0022	0.031	0.0348	0.1433	0.0028	0.0385	0.1121	0.0202	0.0182	0.0034	0.0013	0.0196	0.019	0.1188	0.023	0.1181	0.0429	0.0017
11	rs10834955	26317323	0.87	0.718142804220985	0.96	0.665984986819169	0.0776582700448901	0.203452383151327	0.0053	0.0054	0.1128	0.0161	0.0356	0.0212	0.0227	0.025	0.0022	0.031	0.0348	0.1433	0.0028	0.0385	0.1122	0.0202	0.0182	0.0034	0.0013	0.0196	0.019	0.1188	0.023	0.1181	0.0429	0.0017
11	rs117803679	26319240	0.87	0.718142804220985	0.96	0.665984986819169	0.077373418045792	0.193860061239664	0.0053	0.0054	0.1128	0.0161	0.0356	0.0213	0.0227	0.025	0.0022	0.031	0.0348	0.1434	0.0028	0.0385	0.1121	0.0202	0.0182	0.0034	0.0013	0.0196	0.019	0.1187	0.023	0.1181	0.0429	0.0017
11	rs113099727	26319619	0.87	0.718142804220985	0.96	0.665984986819169	0.0773953057974636	0.19025204923699	0.0053	0.0054	0.1128	0.0161	0.0356	0.0213	0.0227	0.025	0.0022	0.031	0.0348	0.1434	0.0028	0.0385	0.1121	0.0202	0.0182	0.0034	0.0013	0.0196	0.019	0.1187	0.023	0.1181	0.0429	0.0017
11	rs117549663	26320409	0.87	0.718142804220985	0.96	0.665984986819169	0.0773953057974636	0.192930093404864	0.0053	0.0054	0.1128	0.0161	0.0356	0.0213	0.0227	0.025	0.0022	0.031	0.0348	0.1434	0.0028	0.0385	0.1121	0.0202	0.0182	0.0034	0.0013	0.0196	0.019	0.1187	0.023	0.1181	0.0429	0.0017
11	rs116956702	26327207	0.87	0.718142804220985	0.96	0.665984986819169	0.0776802096738393	0.230391933645373	0.0053	0.0054	0.1128	0.0161	0.0356	0.0213	0.0227	0.025	0.0022	0.031	0.0348	0.1433	0.0028	0.0385	0.1121	0.0202	0.0182	0.0034	0.0013	0.0196	0.019	0.1187	0.023	0.1181	0.0429	0.0017
11	rs12792333	26332604	0.87	0.718142804220985	0.96	0.665984986819169	0.0777021532947439	0.225046943191918	0.0053	0.0054	0.1128	0.0161	0.0355	0.0213	0.0226	0.025	0.0022	0.031	0.0348	0.1433	0.0028	0.0385	0.1121	0.0202	0.0181	0.0034	0.0013	0.0196	0.019	0.1187	0.023	0.1181	0.0429	0.0018
11	rs117496575	26344172	0.87	0.718142804220985	0.96	0.665984986819169	0.0786716276586804	0.227114652465071	0.0053	0.0054	0.1128	0.0161	0.0355	0.0213	0.0226	0.025	0.0022	0.031	0.0348	0.1433	0.0028	0.0385	0.112	0.0202	0.0181	0.0034	0.0013	0.0196	0.019	0.1186	0.0231	0.118	0.0429	0.0018
11	rs17243245	26348128	0.87	0.718142804220985	0.96	0.665984986819169	0.0741992054621955	0.199471469495925	0.0055	0.0055	0.1128	0.0161	0.0353	0.0216	0.0228	0.0249	0.0023	0.031	0.0349	0.1429	0.0029	0.0387	0.112	0.0204	0.0183	0.0035	0.0014	0.0194	0.0192	0.118	0.0232	0.1178	0.043	0.0018
11	rs11029522	26350123	0.87	0.718142804220985	0.96	0.665984986819169	0.0709448913158562	0.210428719324643	0.0055	0.0055	0.1128	0.0162	0.0351	0.0217	0.0229	0.0249	0.0023	0.031	0.0349	0.1426	0.0029	0.0389	0.112	0.0205	0.0184	0.0035	0.0015	0.0192	0.0191	0.1177	0.0232	0.1177	0.043	0.0018
11	rs7121193	26350731	0.86	0.789876638244022	0.96	0.665984986819169	0.06814704161525	0.201458631404874	0.0056	0.0055	0.1128	0.0162	0.0351	0.0218	0.0229	0.0248	0.0023	0.031	0.0349	0.1426	0.003	0.039	0.112	0.0206	0.0185	0.0035	0.0015	0.0192	0.0191	0.1176	0.0232	0.1177	0.043	0.0019
11	rs17243252	26353811	0.86	0.789876638244022	0.96	0.665984986819169	0.062560197930995	0.282582462987247	0.0055	0.0055	0.1126	0.0163	0.0349	0.0218	0.0231	0.0248	0.0023	0.0311	0.0347	0.1425	0.003	0.039	0.1121	0.0208	0.0186	0.0035	0.0015	0.019	0.0189	0.1177	0.0233	0.1176	0.0428	0.0019
11	rs117692120	26354203	0.86	0.789876638244022	0.96	0.665984986819169	0.0606738443083157	0.260554092563123	0.0055	0.0055	0.1126	0.0163	0.0349	0.0218	0.0231	0.0248	0.0023	0.0311	0.0347	0.1425	0.003	0.039	0.1122	0.0208	0.0187	0.0035	0.0015	0.0189	0.0189	0.1177	0.0233	0.1176	0.0428	0.0019
11	rs10834964	26361574	0.86	0.789876638244022	0.96	0.665984986819169	0.0465051668815954	0.290203331382721	0.0055	0.0054	0.1122	0.0166	0.0347	0.0219	0.0234	0.0246	0.0023	0.0312	0.0344	0.1424	0.0031	0.0389	0.1126	0.0215	0.019	0.0034	0.0016	0.0186	0.0187	0.1177	0.0235	0.1176	0.0422	0.0019
11	rs61877710	26363311	0.86	0.789876638244022	0.96	0.665984986819169	0.0422101332247106	0.292206632606376	0.0055	0.0054	0.1122	0.0167	0.0346	0.0219	0.0234	0.0246	0.0023	0.0312	0.0343	0.1423	0.0032	0.0389	0.1127	0.0216	0.019	0.0034	0.0016	0.0186	0.0186	0.1177	0.0239	0.1176	0.0419	0.0019
11	rs12790207	26363708	0.86	0.789876638244022	0.96	0.665984986819169	0.0410511150822138	0.305866931429557	0.0055	0.0054	0.1123	0.0167	0.0347	0.0219	0.0234	0.0245	0.0023	0.0311	0.0343	0.1422	0.0032	0.0389	0.1127	0.0217	0.019	0.0034	0.0016	0.0185	0.0186	0.1178	0.0239	0.1175	0.0419	0.0019
11	rs7933386	26363962	0.86	0.789876638244022	0.96	0.665984986819169	0.0414542561498557	0.333982135029116	0.0055	0.0054	0.1123	0.0167	0.0347	0.0219	0.0233	0.0245	0.0023	0.0311	0.0343	0.1422	0.0031	0.0389	0.1127	0.0217	0.019	0.0034	0.0016	0.0185	0.0186	0.1178	0.0239	0.1175	0.042	0.0019
11	rs57183204	26365213	0.86	0.789876638244022	0.96	0.665984986819169	0.0534543278062867	0.402608285225537	0.0055	0.0054	0.1133	0.0166	0.0346	0.0217	0.0231	0.0244	0.0023	0.0311	0.0342	0.1421	0.0031	0.0389	0.1127	0.0216	0.0189	0.0034	0.0016	0.0185	0.0186	0.1179	0.0239	0.1174	0.0419	0.0019
11	rs2349814	26380992	0.86	0.789876638244022	0.95	0.731303845289611	0.0464739241143942	0.375308838075504	0.0053	0.0047	0.1162	0.0171	0.0332	0.0226	0.0227	0.0219	0.0023	0.0315	0.0342	0.1382	0.003	0.0377	0.1173	0.0205	0.02	0.0035	0.0018	0.0163	0.0168	0.1219	0.0242	0.1196	0.0407	0.0017
11	rs79942178	26384611	0.86	0.789876638244022	0.96	0.665984986819169	0.044534248564268	0.552967360007762	0.0054	0.0045	0.1172	0.0173	0.033	0.0228	0.022	0.021	0.0022	0.0321	0.0342	0.1375	0.0029	0.0375	0.119	0.02	0.0203	0.0034	0.0018	0.0155	0.0158	0.1232	0.0243	0.1199	0.0403	0.0017
11	rs117551578	26396169	0.86	0.789876638244022	0.96	0.665984986819169	0.0379089321677337	0.497612594724942	0.0054	0.0045	0.1173	0.0173	0.033	0.0228	0.0219	0.021	0.0022	0.0322	0.0343	0.1375	0.0029	0.0375	0.1191	0.0199	0.0204	0.0034	0.0018	0.0155	0.0157	0.1233	0.0243	0.1199	0.0403	0.0017
11	rs7110540	26397672	0.86	0.789876638244022	0.96	0.665984986819169	0.038235913409256	0.400539281803551	0.0054	0.0045	0.1173	0.0173	0.033	0.0228	0.0219	0.021	0.0022	0.0322	0.0343	0.1375	0.0029	0.0375	0.1191	0.0199	0.0203	0.0034	0.0018	0.0155	0.0157	0.1234	0.0243	0.12	0.0404	0.0017
11	rs118019665	26398982	0.86	0.789876638244022	0.96	0.665984986819169	0.0375703871275341	0.397183414126187	0.0054	0.0045	0.1173	0.0173	0.033	0.0229	0.0219	0.021	0.0022	0.0322	0.0343	0.1375	0.0029	0.0375	0.1191	0.0199	0.0203	0.0034	0.0018	0.0155	0.0157	0.1234	0.0243	0.12	0.0403	0.0017
11	rs1563956	26401379	0.86	0.789876638244022	0.96	0.665984986819169	0.0364085602001976	0.397699195152455	0.0054	0.0045	0.1173	0.0173	0.033	0.0229	0.0218	0.021	0.0022	0.0322	0.0343	0.1376	0.0029	0.0376	0.1191	0.0199	0.0203	0.0034	0.0018	0.0155	0.0157	0.1233	0.0244	0.12	0.0401	0.0017
11	rs117498265	26410061	0.86	0.789876638244022	0.96	0.665984986819169	0.0360793654746402	0.402349499747689	0.0054	0.0045	0.1173	0.0173	0.033	0.0229	0.0218	0.021	0.0022	0.0322	0.0343	0.1376	0.0029	0.0375	0.1191	0.0199	0.0203	0.0034	0.0018	0.0154	0.0157	0.1234	0.0244	0.12	0.0402	0.0016
11	rs10501049	26438423	0.86	0.789876638244022	0.96	0.665984986819169	0.0274965502681785	0.386906803382549	0.0053	0.0044	0.1176	0.0172	0.0332	0.0227	0.0214	0.0212	0.0019	0.0322	0.0336	0.1379	0.0028	0.0374	0.1198	0.0195	0.0204	0.0031	0.0017	0.0153	0.0156	0.1235	0.0242	0.1204	0.0413	0.0016
11	rs117124634	26442752	0.86	0.789876638244022	0.96	0.665984986819169	0.0266914653554924	0.385499626947226	0.0053	0.0044	0.1177	0.0172	0.0332	0.0227	0.0214	0.0212	0.0019	0.0322	0.0335	0.138	0.0028	0.0374	0.1198	0.0194	0.0204	0.0031	0.0017	0.0153	0.0155	0.1235	0.0243	0.1204	0.0413	0.0016
11	rs10834976	26446191	0.85	0.865999623192944	0.96	0.665984986819169	0.02614320520263	0.367085528301674	0.0053	0.0044	0.1177	0.0171	0.0333	0.0227	0.0214	0.0212	0.0019	0.0322	0.0335	0.138	0.0027	0.0374	0.1199	0.0194	0.0204	0.0031	0.0017	0.0153	0.0155	0.1235	0.0244	0.1204	0.0413	0.0016
11	rs72886227	26449863	0.85	0.865999623192944	0.96	0.665984986819169	0.0257476579881981	0.349923911982725	0.0053	0.0044	0.1177	0.0171	0.0333	0.0227	0.0213	0.0212	0.0019	0.0322	0.0334	0.1381	0.0027	0.0374	0.1199	0.0193	0.0204	0.0031	0.0017	0.0153	0.0155	0.1235	0.0245	0.1204	0.0414	0.0016
11	rs10742138	26449892	0.85	0.865999623192944	0.96	0.665984986819169	0.0261955710794467	0.342853389947382	0.0053	0.0044	0.1178	0.0171	0.0333	0.0227	0.0212	0.0212	0.0019	0.0322	0.0334	0.1381	0.0028	0.0374	0.1198	0.0194	0.0204	0.0031	0.0017	0.0153	0.0156	0.1235	0.0245	0.1204	0.0414	0.0016
11	rs12577529	26452730	0.85	0.865999623192944	0.96	0.665984986819169	0.0258824934420729	0.34211154935086	0.0053	0.0044	0.1178	0.0171	0.0333	0.0227	0.0212	0.0212	0.0018	0.0321	0.0334	0.1381	0.0027	0.0373	0.1199	0.0193	0.0204	0.0031	0.0017	0.0153	0.0155	0.1236	0.0246	0.1204	0.0415	0.0016
11	rs118016786	26459108	0.85	0.865999623192944	0.96	0.665984986819169	0.0256133239945567	0.341370173441047	0.0053	0.0044	0.1178	0.0171	0.0333	0.0227	0.0212	0.0212	0.0018	0.0321	0.0333	0.1381	0.0027	0.0372	0.12	0.0193	0.0204	0.0031	0.0017	0.0153	0.0155	0.1236	0.0246	0.1204	0.0415	0.0016
11	rs10734375	26465970	0.85	0.865999623192944	0.96	0.665984986819169	0.0245365827615578	0.341246656018996	0.0052	0.0044	0.1175	0.017	0.0331	0.0227	0.0212	0.0212	0.0018	0.0319	0.0332	0.1382	0.0027	0.0371	0.1205	0.0192	0.0204	0.0031	0.0017	0.0154	0.0154	0.124	0.0247	0.1204	0.0417	0.0016
11	rs4923359	26471710	0.85	0.865999623192944	0.96	0.665984986819169	0.0249086771026587	0.351666865093201	0.0052	0.0043	0.1175	0.0169	0.033	0.0227	0.0211	0.0212	0.0017	0.0317	0.0331	0.1382	0.0027	0.037	0.121	0.0191	0.0205	0.0031	0.0017	0.0153	0.0153	0.1244	0.0248	0.1204	0.0419	0.0016
11	rs117242986	26480020	0.85	0.865999623192944	0.96	0.665984986819169	0.0238925600332127	0.362050702933605	0.0052	0.0043	0.1174	0.0168	0.0328	0.0226	0.021	0.0211	0.0016	0.0316	0.033	0.1383	0.0027	0.0369	0.1212	0.0191	0.0205	0.0031	0.0016	0.0153	0.0152	0.125	0.0249	0.1207	0.042	0.0016
11	rs1389457	26482771	0.85	0.865999623192944	0.96	0.665984986819169	0.0232511185856625	0.362176333034778	0.0051	0.0043	0.1174	0.0168	0.0328	0.0226	0.0209	0.0211	0.0016	0.0315	0.0329	0.1383	0.0027	0.0368	0.1212	0.019	0.0204	0.0031	0.0017	0.0153	0.0151	0.1252	0.0251	0.1208	0.042	0.0016
11	rs1493728	26485520	0.85	0.865999623192944	0.96	0.665984986819169	0.024317231963293	0.381414158792163	0.005	0.0043	0.1175	0.0167	0.0327	0.0224	0.0209	0.0212	0.0014	0.0314	0.0329	0.1386	0.0025	0.0365	0.1214	0.0189	0.0204	0.0029	0.0016	0.0152	0.015	0.1256	0.0252	0.1213	0.0422	0.0015
11	rs4505017	26500028	0.85	0.865999623192944	0.97	0.604552021827049	0.0234538559572312	0.402349499747689	0.005	0.0042	0.1175	0.0166	0.0325	0.0222	0.0208	0.0211	0.0013	0.0312	0.0329	0.1388	0.0025	0.0363	0.1218	0.0188	0.0205	0.0029	0.0016	0.0151	0.0148	0.1264	0.0253	0.1215	0.0422	0.0015
11	rs1389460	26508441	0.85	0.865999623192944	0.97	0.604552021827049	0.0245766162740483	0.433063402151992	0.0048	0.0042	0.1175	0.0166	0.0323	0.0222	0.0209	0.0213	0.0012	0.0311	0.0329	0.1392	0.0024	0.0364	0.1222	0.0187	0.0205	0.003	0.0016	0.015	0.0146	0.1267	0.025	0.1217	0.0422	0.0015
11	rs117674410	26508892	0.85	0.865999623192944	0.97	0.604552021827049	0.0247774848595134	0.430821159735857	0.0048	0.0042	0.1175	0.0166	0.0323	0.0222	0.0209	0.0213	0.0012	0.0311	0.0329	0.1392	0.0024	0.0364	0.1222	0.0187	0.0205	0.003	0.0016	0.015	0.0146	0.1267	0.025	0.1217	0.0422	0.0015
11	rs41338044	26513170	0.85	0.865999623192944	0.97	0.604552021827049	0.0254897676709316	0.433591441658825	0.0048	0.0042	0.1175	0.0166	0.0323	0.0221	0.0209	0.0212	0.0012	0.031	0.0329	0.1392	0.0024	0.0363	0.1223	0.0186	0.0205	0.003	0.0016	0.015	0.0145	0.1268	0.025	0.1218	0.0422	0.0015
11	rs1995801	26514607	0.85	0.865999623192944	0.97	0.604552021827049	0.0251827380063274	0.433591441658825	0.0048	0.0042	0.1175	0.0166	0.0322	0.0221	0.0209	0.0212	0.0012	0.031	0.0329	0.1393	0.0024	0.0363	0.1224	0.0186	0.0205	0.003	0.0016	0.015	0.0145	0.1268	0.025	0.1218	0.0421	0.0015
11	rs117360900	26525562	0.85	0.865999623192944	0.97	0.604552021827049	0.0260178312764568	0.449911931592708	0.0047	0.0042	0.1175	0.0166	0.0321	0.0221	0.0208	0.0212	0.0012	0.0309	0.0328	0.1394	0.0024	0.0363	0.1226	0.0186	0.0205	0.003	0.0016	0.015	0.0144	0.127	0.025	0.122	0.042	0.0015
11	rs10834996	26526901	0.85	0.865999623192944	0.97	0.604552021827049	0.0271402194606775	0.463700501400909	0.0047	0.0042	0.1175	0.0167	0.032	0.0221	0.0208	0.0211	0.0011	0.0307	0.0327	0.1396	0.0024	0.0363	0.1228	0.0185	0.0205	0.003	0.0016	0.0149	0.0144	0.1272	0.0249	0.1223	0.0419	0.0016
11	rs11601945	26535720	0.86	0.789876638244022	0.97	0.604552021827049	0.0242775013276264	0.45244719715075	0.0046	0.0042	0.1171	0.0167	0.0321	0.0221	0.0207	0.021	0.0011	0.0305	0.0326	0.1399	0.0024	0.0366	0.1234	0.0184	0.0203	0.0031	0.0017	0.0148	0.0143	0.1275	0.0249	0.1222	0.0417	0.0016
11	rs72873034	26537075	0.86	0.789876638244022	0.97	0.604552021827049	0.0242973608319867	0.451245812791535	0.0046	0.0042	0.1171	0.0167	0.0321	0.0221	0.0207	0.021	0.0011	0.0305	0.0326	0.1399	0.0024	0.0366	0.1234	0.0184	0.0203	0.0031	0.0017	0.0148	0.0144	0.1275	0.0249	0.1221	0.0417	0.0016
11	rs118080482	26545047	0.86	0.789876638244022	0.97	0.604552021827049	0.0248379735988889	0.452981416287742	0.0046	0.0042	0.117	0.0167	0.032	0.0221	0.0206	0.0209	0.0011	0.0303	0.0324	0.14	0.0025	0.0368	0.1238	0.0182	0.0202	0.0031	0.0018	0.0148	0.0144	0.1277	0.0249	0.1221	0.0416	0.0017
11	rs12288875	26545368	0.86	0.789876638244022	0.97	0.604552021827049	0.0254589451446876	0.450845538870981	0.0046	0.0042	0.117	0.0167	0.0321	0.0222	0.0206	0.0208	0.0011	0.0303	0.0324	0.1401	0.0025	0.0368	0.1238	0.0182	0.0202	0.0031	0.0018	0.0148	0.0145	0.1276	0.0249	0.1221	0.0415	0.0017
11	rs77946659	26547713	0.86	0.789876638244022	0.97	0.604552021827049	0.0254076333712427	0.451379258282042	0.0046	0.0042	0.1169	0.0166	0.0321	0.0222	0.0206	0.0208	0.0011	0.0303	0.0324	0.1401	0.0025	0.0369	0.1239	0.0182	0.0202	0.0031	0.0018	0.0148	0.0145	0.1277	0.0249	0.122	0.0415	0.0017
11	rs7114965	26553503	0.85	0.865999623192944	0.97	0.604552021827049	0.0245065882567736	0.436631006227912	0.0046	0.0043	0.1167	0.0165	0.0321	0.0223	0.0205	0.0207	0.0011	0.0303	0.0326	0.1401	0.0026	0.0372	0.124	0.0182	0.0201	0.0032	0.0018	0.0148	0.0144	0.128	0.0249	0.1219	0.0412	0.0017
11	rs4923362	26554127	0.85	0.865999623192944	0.97	0.604552021827049	0.0231166614802615	0.443789574994847	0.0046	0.0043	0.1166	0.0165	0.0321	0.0222	0.0203	0.0207	0.0011	0.0302	0.0323	0.1406	0.0026	0.0369	0.1243	0.0178	0.0201	0.0031	0.0019	0.0147	0.0144	0.1281	0.0246	0.1225	0.0412	0.0018
11	rs375562	26558873	0.85	0.865999623192944	0.97	0.604552021827049	0.0191530545214069	0.491326616287554	0.0046	0.0042	0.1163	0.0165	0.0323	0.0222	0.0201	0.0207	0.0011	0.0298	0.0321	0.1408	0.0027	0.0369	0.125	0.018	0.0202	0.0033	0.0018	0.0144	0.0143	0.1293	0.0237	0.1228	0.041	0.0018
11	rs367336	26559967	0.85	0.865999623192944	0.97	0.604552021827049	0.0197280600227796	0.496517914005669	0.0046	0.0042	0.1163	0.0165	0.0323	0.0222	0.0201	0.0207	0.0011	0.0298	0.032	0.1408	0.0027	0.0369	0.125	0.018	0.0202	0.0033	0.0018	0.0144	0.0143	0.1293	0.0237	0.1228	0.041	0.0018
11	rs3108883	26568056	0.85	0.865999623192944	0.97	0.604552021827049	0.018394650178453	0.494330402554799	0.0046	0.0042	0.1163	0.0165	0.0324	0.0222	0.0201	0.0207	0.0012	0.0298	0.032	0.1407	0.0026	0.0369	0.125	0.0179	0.0202	0.0033	0.0018	0.0144	0.0143	0.1293	0.0237	0.1229	0.041	0.0018
11	rs118170720	26568364	0.85	0.865999623192944	0.97	0.604552021827049	0.0182246544203581	0.493920519340683	0.0046	0.0042	0.1163	0.0165	0.0324	0.0222	0.0201	0.0207	0.0012	0.0298	0.032	0.1407	0.0026	0.0369	0.125	0.0179	0.0202	0.0033	0.0018	0.0144	0.0143	0.1294	0.0237	0.1229	0.041	0.0018
11	rs448290	26572595	0.85	0.865999623192944	0.97	0.604552021827049	0.0171822724212295	0.482207788969867	0.0046	0.0042	0.1162	0.0164	0.0325	0.0221	0.02	0.0206	0.0012	0.0297	0.0321	0.1406	0.0026	0.037	0.1253	0.0178	0.0201	0.0033	0.0018	0.0143	0.0142	0.1296	0.0237	0.123	0.041	0.0018
11	rs12271337	26578624	0.86	0.789876638244022	0.97	0.604552021827049	0.0189779708355221	0.458734739358722	0.0046	0.0043	0.1161	0.0162	0.0328	0.0223	0.0196	0.0204	0.0012	0.0295	0.0322	0.1401	0.0025	0.0374	0.1259	0.0174	0.0197	0.0033	0.0017	0.0141	0.0141	0.1304	0.0239	0.1232	0.041	0.0017
11	rs17309195	26580120	0.86	0.789876638244022	0.97	0.604552021827049	0.0191279708679819	0.452580736339843	0.0046	0.0043	0.1161	0.0163	0.0328	0.0223	0.0196	0.0204	0.0012	0.0295	0.0322	0.1401	0.0025	0.0374	0.126	0.0174	0.0197	0.0033	0.0017	0.0141	0.014	0.1305	0.0239	0.1232	0.041	0.0017
11	rs61877023	26582222	0.86	0.789876638244022	0.97	0.604552021827049	0.0202196262375056	0.446448736735691	0.0046	0.0043	0.116	0.0163	0.0332	0.0224	0.0193	0.0202	0.0012	0.0293	0.0323	0.1396	0.0025	0.0377	0.1262	0.0174	0.0194	0.0033	0.0016	0.014	0.0139	0.1307	0.0239	0.1234	0.0411	0.0017
11	rs423207	26583061	0.85	0.865999623192944	0.97	0.604552021827049	0.0226599062465266	0.453248588211862	0.0047	0.0043	0.1158	0.0163	0.0335	0.0225	0.0192	0.02	0.0012	0.0292	0.0324	0.1391	0.0025	0.038	0.1265	0.0174	0.0193	0.0033	0.0016	0.0139	0.0138	0.1309	0.0239	0.1236	0.0412	0.0017
11	rs502093	26585014	0.85	0.865999623192944	0.97	0.604552021827049	0.0230687767475648	0.463431723938066	0.0047	0.0043	0.1158	0.0163	0.0336	0.0224	0.0191	0.0199	0.0012	0.0292	0.0324	0.1391	0.0025	0.0381	0.1265	0.0174	0.0192	0.0032	0.0016	0.0139	0.0138	0.1311	0.0239	0.1235	0.0413	0.0017
11	rs15783	26586801	0.85	0.865999623192944	0.97	0.604552021827049	0.0229350787167424	0.462357022228714	0.0047	0.0043	0.1157	0.0163	0.0337	0.0224	0.0191	0.0199	0.0012	0.0293	0.0324	0.1391	0.0025	0.0381	0.1265	0.0173	0.0192	0.0032	0.0016	0.0138	0.0138	0.1312	0.0239	0.1235	0.0413	0.0017
11	rs293980	26587133	0.85	0.865999623192944	0.97	0.604552021827049	0.0226221387011141	0.452847845910839	0.0047	0.0043	0.1157	0.0163	0.0337	0.0225	0.0191	0.0199	0.0012	0.0293	0.0324	0.1391	0.0024	0.0383	0.1264	0.0173	0.0192	0.0032	0.0016	0.0139	0.0138	0.1312	0.0239	0.1235	0.0413	0.0017
11	rs11029619	26587394	0.85	0.865999623192944	0.97	0.604552021827049	0.0235605565654616	0.428713670318754	0.0047	0.0043	0.1158	0.0163	0.0338	0.0225	0.0191	0.0198	0.0012	0.0292	0.0324	0.139	0.0024	0.0385	0.126	0.0172	0.0193	0.0032	0.0016	0.0139	0.0138	0.1312	0.0239	0.1235	0.0414	0.0017
11	rs11823109	26591124	0.86	0.789876638244022	0.97	0.604552021827049	0.0388404280125184	0.404421060767495	0.0044	0.0046	0.1166	0.0157	0.0347	0.0223	0.0184	0.0193	0.0011	0.0286	0.0325	0.1378	0.0022	0.0381	0.1282	0.0169	0.0187	0.003	0.0014	0.0137	0.0137	0.132	0.0239	0.1236	0.0428	0.0015
11	rs7130788	26592436	0.85	0.865999623192944	0.97	0.604552021827049	0.0519413899378459	0.412215255089743	0.0043	0.0047	0.117	0.0156	0.0351	0.0223	0.0183	0.0191	0.001	0.0283	0.0325	0.1375	0.002	0.038	0.1291	0.0167	0.0186	0.0029	0.0013	0.0134	0.0136	0.1321	0.0239	0.1235	0.0432	0.0015
11	rs116846504	26594718	0.85	0.865999623192944	0.97	0.604552021827049	0.0535058339040993	0.411564189709942	0.0043	0.0047	0.117	0.0156	0.0351	0.0223	0.0182	0.0191	0.001	0.0283	0.0326	0.1375	0.002	0.038	0.1292	0.0167	0.0186	0.0029	0.0013	0.0134	0.0135	0.1321	0.0239	0.1234	0.0433	0.0015
11	rs73434317	26598705	0.85	0.865999623192944	0.97	0.604552021827049	0.0568895565699024	0.418348916129328	0.0043	0.0047	0.117	0.0155	0.0352	0.0223	0.0182	0.0191	0.001	0.0283	0.0326	0.1375	0.002	0.038	0.1293	0.0167	0.0186	0.0029	0.0013	0.0134	0.0135	0.1322	0.0239	0.1234	0.0433	0.0015
11	rs7101581	26599592	0.85	0.865999623192944	0.97	0.604552021827049	0.0590819867567168	0.427003382343553	0.0043	0.0047	0.1171	0.0155	0.0352	0.0223	0.0182	0.0191	0.001	0.0283	0.0326	0.1375	0.002	0.038	0.1293	0.0167	0.0186	0.0029	0.0013	0.0134	0.0135	0.1321	0.0239	0.1233	0.0434	0.0015
11	rs35574500	26600856	0.85	0.865999623192944	0.97	0.604552021827049	0.0583147339834342	0.422539043765051	0.0043	0.0047	0.117	0.0156	0.0352	0.0223	0.0182	0.0191	0.001	0.0282	0.0326	0.1374	0.002	0.038	0.1293	0.0167	0.0186	0.0029	0.0013	0.0134	0.0136	0.1321	0.0239	0.1234	0.0434	0.0015
11	rs293982	26601395	0.85	0.865999623192944	0.99	0.493036143459036	0.0578611920322298	0.419526246986788	0.0043	0.0047	0.117	0.0155	0.0352	0.0223	0.0182	0.0191	0.001	0.0282	0.0326	0.1374	0.002	0.038	0.1293	0.0167	0.0186	0.0029	0.0013	0.0134	0.0136	0.1321	0.0239	0.1234	0.0434	0.0015
11	rs61878562	26605250	0.86	0.789876638244022	0.99	0.493036143459036	0.125517778506578	0.48247935475958	0.0042	0.0046	0.1182	0.0153	0.0355	0.0224	0.0182	0.0188	8e-04	0.0277	0.0333	0.136	0.0017	0.0378	0.1307	0.0164	0.018	0.0025	0.0012	0.0131	0.0133	0.1325	0.0237	0.1246	0.0437	0.0015
11	rs78913488	26605314	0.86	0.789876638244022	0.99	0.493036143459036	0.130070900615753	0.494877048810358	0.0042	0.0046	0.1183	0.0153	0.0355	0.0224	0.0182	0.0188	8e-04	0.0277	0.0334	0.1359	0.0017	0.0379	0.1308	0.0164	0.0179	0.0025	0.0012	0.0131	0.0133	0.1326	0.0237	0.1247	0.0437	0.0014
11	rs11603582	26622483	0.85	0.865999623192944	0.99	0.493036143459036	0.256521075545251	0.549596968712797	0.0041	0.0045	0.1194	0.015	0.0359	0.0225	0.0183	0.0184	7e-04	0.0273	0.0341	0.1342	0.0014	0.038	0.1316	0.0164	0.0175	0.0023	0.001	0.0127	0.013	0.1327	0.0236	0.1256	0.0442	0.0014
11	rs293956	26623486	0.85	0.865999623192944	0.99	0.493036143459036	0.258854493725841	0.552826825909418	0.0041	0.0045	0.1194	0.015	0.0359	0.0225	0.0183	0.0184	7e-04	0.0273	0.0341	0.1342	0.0014	0.038	0.1316	0.0164	0.0175	0.0022	0.001	0.0127	0.013	0.1327	0.0236	0.1256	0.0442	0.0014
11	rs117563498	26637037	0.85	0.865999623192944	0.99	0.493036143459036	0.258180210576167	0.549176026636074	0.0041	0.0045	0.1193	0.015	0.036	0.0224	0.0183	0.0184	7e-04	0.0273	0.0341	0.134	0.0013	0.0379	0.1321	0.0163	0.0175	0.0022	0.001	0.0128	0.013	0.1328	0.0237	0.1257	0.0443	0.0013
11	rs117283202	26639265	0.85	0.865999623192944	0.99	0.493036143459036	0.258404865182824	0.551562414329416	0.0041	0.0045	0.1193	0.015	0.036	0.0224	0.0182	0.0184	7e-04	0.0273	0.0341	0.134	0.0013	0.0379	0.1321	0.0163	0.0175	0.0022	0.001	0.0128	0.013	0.1328	0.0237	0.1257	0.0443	0.0013
11	rs439961	26640374	0.85	0.865999623192944	0.99	0.493036143459036	0.258944470523121	0.554091948615859	0.0041	0.0045	0.1193	0.015	0.036	0.0224	0.0182	0.0184	7e-04	0.0273	0.0341	0.134	0.0013	0.0379	0.1321	0.0163	0.0175	0.0022	0.001	0.0128	0.013	0.1328	0.0237	0.1257	0.0443	0.0013
11	rs11029650	26643635	0.85	0.865999623192944	0.99	0.493036143459036	0.26537631869202	0.560428179321498	0.0041	0.0045	0.1193	0.015	0.036	0.0223	0.0182	0.0184	6e-04	0.0273	0.0341	0.134	0.0013	0.0379	0.1323	0.0163	0.0175	0.0022	0.001	0.0128	0.013	0.1327	0.0237	0.1259	0.0443	0.0013
11	rs7942467	26655344	0.85	0.865999623192944	1	0.442785362986439	0.310203527067266	0.57457132968877	0.0041	0.0045	0.1192	0.0149	0.0363	0.0223	0.0182	0.0184	5e-04	0.0272	0.0344	0.1337	0.0012	0.038	0.1324	0.0164	0.0173	0.0021	0.001	0.0129	0.0129	0.1325	0.0237	0.1258	0.0447	0.0013
11	rs7110072	26661690	0.85	0.865999623192944	1	0.442785362986439	0.307434329687843	0.57457132968877	0.0041	0.0045	0.1192	0.0149	0.0363	0.0223	0.0182	0.0183	5e-04	0.0272	0.0344	0.1337	0.0012	0.0381	0.1324	0.0164	0.0173	0.0021	0.001	0.0129	0.0129	0.1326	0.0237	0.1259	0.0447	0.0013
11	rs10734381	26674033	0.85	0.865999623192944	1	0.442785362986439	0.321562720265355	0.606557173197669	0.0041	0.0045	0.1191	0.0149	0.0363	0.0223	0.0182	0.0182	5e-04	0.0272	0.0344	0.1336	0.0012	0.0382	0.1326	0.0164	0.0174	0.002	0.001	0.0129	0.013	0.1325	0.0236	0.126	0.0448	0.0013
11	rs34892008	26676301	0.85	0.865999623192944	0.99	0.493036143459036	0.309410990111473	0.629218771888912	0.0041	0.0045	0.1191	0.0148	0.0363	0.0222	0.0182	0.0182	5e-04	0.0272	0.0344	0.1336	0.0012	0.0382	0.1325	0.0164	0.0174	0.002	0.001	0.013	0.0131	0.1325	0.0236	0.1262	0.0449	0.0013
11	rs116932997	26682183	0.85	0.865999623192944	0.99	0.493036143459036	0.313783175291198	0.600241607682348	0.0041	0.0044	0.1191	0.0148	0.0363	0.0222	0.0181	0.0182	5e-04	0.0272	0.0344	0.1335	0.0012	0.0382	0.1327	0.0164	0.0173	0.002	0.001	0.013	0.0131	0.1323	0.0236	0.1262	0.045	0.0012
11	rs10501061	26685153	0.85	0.865999623192944	0.99	0.493036143459036	0.316381929845692	0.604976809046105	0.0041	0.0044	0.1191	0.0148	0.0363	0.0222	0.0181	0.0182	5e-04	0.0272	0.0344	0.1335	0.0012	0.0382	0.1327	0.0164	0.0173	0.002	0.001	0.013	0.0131	0.1323	0.0236	0.1262	0.0451	0.0012
11	rs7128823	26692742	0.85	0.865999623192944	0.98	0.546929419532092	0.299448699646236	0.583525201975591	0.004	0.0043	0.119	0.0147	0.0364	0.0221	0.0181	0.0183	5e-04	0.0272	0.0344	0.1334	0.0012	0.0383	0.1329	0.0165	0.0174	0.002	0.001	0.013	0.0132	0.1322	0.0238	0.1261	0.0451	0.0012
11	rs79718155	26693049	0.85	0.865999623192944	0.98	0.546929419532092	0.294942410925845	0.588942040111082	0.004	0.0043	0.1189	0.0147	0.0364	0.0221	0.0181	0.0183	5e-04	0.0272	0.0344	0.1334	0.0012	0.0383	0.1328	0.0165	0.0174	0.002	0.001	0.013	0.0132	0.1321	0.0238	0.1261	0.045	0.0012
11	rs146207771	26694595	0.85	0.865999623192944	0.98	0.546929419532092	0.285564414520738	0.58466458800866	0.004	0.0043	0.119	0.0147	0.0364	0.022	0.0182	0.0184	4e-04	0.0271	0.0345	0.1331	0.0012	0.0383	0.1332	0.0165	0.0175	0.0019	0.001	0.0131	0.0133	0.132	0.0237	0.126	0.0451	0.0012
11	rs4347341	26694903	0.85	0.865999623192944	0.98	0.546929419532092	0.286228903777076	0.582101722762819	0.004	0.0042	0.119	0.0147	0.0364	0.022	0.0182	0.0185	5e-04	0.0271	0.0345	0.133	0.0012	0.0383	0.1333	0.0165	0.0175	0.0019	9e-04	0.0131	0.0133	0.132	0.0237	0.1259	0.0451	0.0012
11	rs66555628	26695526	0.85	0.865999623192944	0.98	0.546929419532092	0.283292443928084	0.576558184949954	0.0039	0.0042	0.1191	0.0146	0.0364	0.022	0.0182	0.0185	5e-04	0.0271	0.0345	0.1328	0.0012	0.0383	0.1334	0.0165	0.0176	0.0018	9e-04	0.0132	0.0133	0.1319	0.0237	0.1259	0.0451	0.0012
11	rs12793784	26700112	0.85	0.865999623192944	0.98	0.546929419532092	0.270049254833761	0.573720329109942	0.004	0.0041	0.1191	0.0145	0.0366	0.0218	0.0182	0.0187	5e-04	0.0271	0.0346	0.1322	0.0013	0.0386	0.1339	0.0166	0.0177	0.0018	9e-04	0.0134	0.0133	0.1317	0.0235	0.1256	0.0451	0.0012
11	rs12278761	26700310	0.85	0.865999623192944	0.98	0.546929419532092	0.278403221957934	0.571310823201206	0.004	0.0042	0.1193	0.0145	0.0366	0.0218	0.0182	0.0187	5e-04	0.0271	0.0346	0.1321	0.0013	0.0386	0.1339	0.0166	0.0177	0.0018	9e-04	0.0134	0.0133	0.1317	0.0235	0.1256	0.0451	0.0013
11	rs17309349	26701589	0.85	0.865999623192944	0.98	0.546929419532092	0.285327297294852	0.570460997327925	0.004	0.0041	0.1194	0.0143	0.0366	0.0217	0.0182	0.0188	5e-04	0.0271	0.0346	0.1316	0.0014	0.0388	0.1343	0.0167	0.0178	0.0017	9e-04	0.0136	0.0133	0.1314	0.0234	0.1256	0.045	0.0013
11	rs10767568	26702222	0.85	0.865999623192944	0.98	0.546929419532092	0.29128684490019	0.561838622287762	0.004	0.0041	0.1196	0.0143	0.0366	0.0215	0.0184	0.0189	5e-04	0.0271	0.0347	0.1312	0.0014	0.0388	0.1345	0.0167	0.0178	0.0016	9e-04	0.0137	0.0134	0.131	0.0234	0.1256	0.045	0.0013
11	rs3924551	26705310	0.85	0.865999623192944	0.98	0.546929419532092	0.289515959190638	0.529621368450013	0.0041	0.004	0.1194	0.0139	0.0369	0.0211	0.0184	0.0191	5e-04	0.0274	0.0351	0.1306	0.0015	0.0388	0.1347	0.0166	0.0175	0.0016	9e-04	0.0138	0.0132	0.1306	0.0235	0.1261	0.0452	0.0013
11	rs117438231	26713331	0.85	0.865999623192944	0.98	0.546929419532092	0.308372409208509	0.434648037229202	0.0043	0.004	0.1192	0.0135	0.0374	0.0208	0.0185	0.0192	5e-04	0.0274	0.0355	0.1298	0.0017	0.0384	0.1351	0.0165	0.0171	0.0016	9e-04	0.0141	0.0133	0.1302	0.0235	0.1267	0.0454	0.0014
11	rs61877324	26713961	0.85	0.865999623192944	0.98	0.546929419532092	0.310054844900497	0.437027889341484	0.0043	0.004	0.1192	0.0135	0.0374	0.0208	0.0185	0.0192	5e-04	0.0274	0.0355	0.1297	0.0017	0.0384	0.1351	0.0165	0.0171	0.0016	9e-04	0.0141	0.0133	0.1302	0.0235	0.1267	0.0454	0.0014
11	rs61877325	26714283	0.85	0.865999623192944	0.98	0.546929419532092	0.310352246838894	0.438086714790949	0.0043	0.004	0.1192	0.0135	0.0374	0.0208	0.0185	0.0192	5e-04	0.0274	0.0355	0.1297	0.0017	0.0384	0.1351	0.0165	0.0171	0.0016	9e-04	0.0141	0.0133	0.1302	0.0235	0.1268	0.0454	0.0014
11	rs10767571	26716217	0.85	0.865999623192944	0.98	0.546929419532092	0.320755040355406	0.450045272735287	0.0043	0.004	0.1191	0.0135	0.0375	0.0207	0.0185	0.0192	6e-04	0.0274	0.0355	0.1296	0.0018	0.0385	0.1352	0.0166	0.017	0.0016	0.001	0.0141	0.0133	0.1301	0.0235	0.1268	0.0454	0.0014
11	rs10835059	26718439	0.85	0.865999623192944	0.98	0.546929419532092	0.335817460978715	0.444453970025949	0.0043	0.0041	0.1192	0.0133	0.0375	0.0207	0.0186	0.0192	6e-04	0.0274	0.0357	0.1297	0.0018	0.0385	0.1352	0.0165	0.0169	0.0016	0.001	0.0141	0.0133	0.1301	0.0236	0.1267	0.0454	0.0014
11	rs4300357	26720410	0.85	0.865999623192944	0.98	0.546929419532092	0.352457043581298	0.432535535055125	0.0043	0.004	0.1192	0.0134	0.0373	0.0208	0.0186	0.0192	5e-04	0.0271	0.0356	0.1298	0.0017	0.0385	0.1352	0.0165	0.0168	0.0018	9e-04	0.0141	0.0132	0.13	0.0236	0.1268	0.0456	0.0014
11	rs10835061	26722399	0.85	0.865999623192944	0.98	0.546929419532092	0.38298728769871	0.406884820740752	0.0046	0.004	0.119	0.0134	0.0373	0.021	0.0187	0.0191	7e-04	0.027	0.0353	0.1297	0.0019	0.0384	0.1362	0.0163	0.0166	0.0018	0.001	0.0141	0.0133	0.1296	0.0235	0.1267	0.0454	0.0015
11	rs4923381	26730322	0.85	0.865999623192944	0.98	0.546929419532092	0.365020381451583	0.351168625105529	0.0048	0.0042	0.1186	0.0133	0.0377	0.0209	0.0182	0.0194	8e-04	0.0271	0.035	0.129	0.0023	0.0384	0.1364	0.0161	0.0165	0.0019	0.001	0.0142	0.0132	0.1298	0.0236	0.1264	0.0456	0.0017
11	rs4322349	26732923	0.85	0.865999623192944	0.98	0.546929419532092	0.3612544899348	0.340258982476078	0.0048	0.0042	0.1186	0.0132	0.0378	0.0208	0.0182	0.0194	8e-04	0.0271	0.0351	0.1289	0.0023	0.0384	0.1364	0.0161	0.0165	0.0019	0.001	0.0142	0.0133	0.1299	0.0236	0.1263	0.0457	0.0017
11	rs10742156	26734209	0.85	0.865999623192944	0.98	0.546929419532092	0.360557314004476	0.327861528287684	0.0048	0.0042	0.1186	0.0132	0.0378	0.0208	0.0182	0.0194	8e-04	0.0271	0.0351	0.1288	0.0023	0.0384	0.1364	0.0161	0.0165	0.0019	0.001	0.0142	0.0133	0.1299	0.0237	0.1262	0.0457	0.0017
11	rs117014876	26738553	0.85	0.865999623192944	0.98	0.546929419532092	0.350816642532741	0.325178978230885	0.0048	0.0042	0.1185	0.0132	0.0378	0.0207	0.0182	0.0194	8e-04	0.0271	0.0351	0.1287	0.0024	0.0384	0.1364	0.0161	0.0165	0.0019	0.001	0.0142	0.0133	0.1299	0.0236	0.1262	0.0456	0.0017
11	rs72884825	26739070	0.85	0.865999623192944	0.98	0.546929419532092	0.348495107476005	0.328227830612835	0.0048	0.0042	0.1185	0.0132	0.0378	0.0207	0.0182	0.0194	9e-04	0.0271	0.0351	0.1287	0.0024	0.0384	0.1365	0.0161	0.0165	0.0019	0.0011	0.0142	0.0133	0.1299	0.0236	0.1262	0.0456	0.0017
11	rs61283127	26744885	0.85	0.865999623192944	0.98	0.546929419532092	0.331337817626322	0.317775015679637	0.0048	0.0042	0.1184	0.0132	0.0379	0.0207	0.0182	0.0195	9e-04	0.0271	0.0352	0.1286	0.0024	0.0385	0.1365	0.016	0.0165	0.0019	0.0011	0.0142	0.0134	0.1298	0.0236	0.1261	0.0455	0.0017
11	rs4922769	26745908	0.85	0.865999623192944	0.98	0.546929419532092	0.329135312921402	0.313429177770568	0.0049	0.0042	0.1184	0.0132	0.0379	0.0207	0.0182	0.0195	9e-04	0.0271	0.0352	0.1286	0.0024	0.0385	0.1365	0.016	0.0165	0.0019	0.0011	0.0142	0.0134	0.1298	0.0236	0.1261	0.0455	0.0017
11	rs7124399	26749310	0.85	0.865999623192944	0.98	0.546929419532092	0.291334786672886	0.254880141437348	0.0051	0.0042	0.1172	0.0134	0.0386	0.0203	0.0183	0.0193	0.001	0.0275	0.0356	0.1282	0.0027	0.0387	0.1377	0.0157	0.0168	0.0021	0.0011	0.0141	0.0135	0.1287	0.0236	0.1253	0.0451	0.002
11	rs7358335	26752782	0.85	0.865999623192944	0.98	0.546929419532092	0.275277657781996	0.247227084769851	0.0051	0.0041	0.1169	0.0134	0.0388	0.0204	0.0184	0.0193	0.001	0.0276	0.0355	0.1282	0.0027	0.0387	0.1376	0.0157	0.017	0.0022	0.0011	0.0141	0.0134	0.1286	0.0236	0.1254	0.0451	0.002
11	rs117112821	26754408	0.85	0.865999623192944	0.98	0.546929419532092	0.232674752925692	0.233354452593008	0.0052	0.0042	0.1162	0.0136	0.0392	0.0202	0.0184	0.0193	0.0011	0.0277	0.0356	0.1279	0.0028	0.0385	0.1378	0.0156	0.0173	0.0024	0.0012	0.0141	0.0135	0.128	0.0238	0.1253	0.045	0.002
11	rs10835063	26756407	0.84	0.946582027722497	0.98	0.546929419532092	0.187218793150463	0.210109919967117	0.0053	0.0042	0.1148	0.0138	0.0402	0.0199	0.0183	0.0193	0.0012	0.0279	0.0359	0.1274	0.003	0.0382	0.138	0.0155	0.0178	0.0027	0.0013	0.0141	0.0137	0.127	0.0241	0.125	0.0449	0.0022
11	rs4923384	26756556	0.85	0.865999623192944	0.98	0.546929419532092	0.191943526785767	0.216194353903294	0.0053	0.004	0.1148	0.0139	0.0396	0.0199	0.0183	0.0193	0.0012	0.0279	0.0363	0.1276	0.003	0.0382	0.1378	0.0155	0.0178	0.0027	0.0013	0.0142	0.0136	0.1273	0.024	0.1252	0.0448	0.0023
11	rs10501064	26762635	0.84	0.946582027722497	0.98	0.546929419532092	0.203636700013103	0.23998130709183	0.0054	0.0041	0.1144	0.0142	0.0398	0.0199	0.0183	0.0189	0.0013	0.028	0.0364	0.1276	0.0033	0.038	0.1381	0.0154	0.018	0.0029	0.0014	0.0142	0.0136	0.1269	0.0239	0.1248	0.0448	0.0023
11	rs145842240	26764406	0.84	0.946582027722497	0.97	0.604552021827049	0.194733961925872	0.207776965015592	0.0055	0.0041	0.1142	0.0141	0.0398	0.0199	0.0183	0.0188	0.0013	0.028	0.0365	0.1277	0.0033	0.038	0.1379	0.0155	0.018	0.0029	0.0014	0.0142	0.0136	0.1268	0.024	0.1247	0.0449	0.0023
11	rs7926655	26767433	0.84	0.946582027722497	0.97	0.604552021827049	0.199915970823529	0.232365587841806	0.0055	0.0041	0.1142	0.0141	0.0398	0.0199	0.0183	0.0188	0.0013	0.0279	0.0365	0.1277	0.0033	0.038	0.1378	0.0156	0.018	0.003	0.0014	0.0142	0.0136	0.1268	0.024	0.1247	0.045	0.0023
11	rs10128596	26770983	0.84	0.946582027722497	0.97	0.604552021827049	0.195848873025886	0.198115648868462	0.0056	0.0041	0.1142	0.0141	0.0398	0.02	0.0183	0.0188	0.0013	0.0279	0.0364	0.1279	0.0033	0.038	0.1377	0.0156	0.0181	0.003	0.0014	0.0143	0.0136	0.1266	0.024	0.1244	0.045	0.0024
11	rs79352436	26772771	0.84	0.946582027722497	0.97	0.604552021827049	0.190689645186416	0.192930093404864	0.0056	0.0041	0.1141	0.0142	0.0399	0.02	0.0183	0.0188	0.0013	0.0279	0.0363	0.1277	0.0033	0.038	0.1379	0.0156	0.0181	0.003	0.0014	0.0143	0.0136	0.1266	0.024	0.1243	0.045	0.0024
11	rs10835067	26774153	0.84	0.946582027722497	0.97	0.604552021827049	0.163910978893478	0.223852665860229	0.0057	0.0041	0.1129	0.0144	0.0403	0.0198	0.0184	0.0188	0.0014	0.0283	0.0362	0.1276	0.0034	0.0381	0.1383	0.0155	0.0185	0.0031	0.0015	0.0139	0.0137	0.1258	0.0243	0.1245	0.0449	0.0024
11	rs7125810	26774573	0.84	0.946582027722497	0.97	0.604552021827049	0.122634285865203	0.290674320126259	0.0058	0.0041	0.1118	0.0148	0.0405	0.0201	0.019	0.0183	0.0015	0.0286	0.0362	0.1273	0.0034	0.0385	0.138	0.0161	0.019	0.0035	0.0016	0.0135	0.0135	0.1255	0.0245	0.1241	0.0441	0.0025
11	rs4922771	26774813	0.84	0.946582027722497	0.97	0.604552021827049	0.105704889299378	0.275834932290775	0.0057	0.0042	0.1119	0.015	0.0406	0.0203	0.0193	0.0182	0.0015	0.029	0.0361	0.1267	0.0034	0.0387	0.1375	0.0163	0.0193	0.0036	0.0016	0.0133	0.0134	0.1254	0.0245	0.1237	0.0438	0.0024
11	rs10835071	26790378	0.83	1.03168894651748	0.97	0.604552021827049	0.0752047545395278	0.2887917581057	0.0059	0.0043	0.1106	0.015	0.0411	0.0203	0.0197	0.0187	0.0017	0.0289	0.036	0.1266	0.0035	0.0393	0.1367	0.017	0.0194	0.0037	0.0016	0.0129	0.0135	0.1256	0.0248	0.1231	0.0433	0.0025
11	rs1017602	26792264	0.83	1.03168894651748	0.96	0.665984986819169	0.0713387189995684	0.270749743764592	0.0059	0.0043	0.1105	0.015	0.041	0.0203	0.0197	0.0187	0.0017	0.0288	0.036	0.1267	0.0035	0.0393	0.1368	0.017	0.0195	0.0037	0.0016	0.0129	0.0134	0.1256	0.0248	0.1231	0.0433	0.0025
11	rs1947255	26813112	0.83	1.03168894651748	0.96	0.665984986819169	0.0752047545395278	0.299072695081142	0.0058	0.0042	0.1106	0.0151	0.0411	0.0205	0.0199	0.0188	0.0018	0.0288	0.036	0.1267	0.0034	0.0396	0.1361	0.0174	0.0198	0.0038	0.0016	0.0129	0.0134	0.1256	0.0246	0.1222	0.0432	0.0027
11	rs11029712	26816338	0.83	1.03168894651748	0.96	0.665984986819169	0.0761324040859544	0.291499107875393	0.0058	0.0042	0.1106	0.0151	0.0411	0.0205	0.0199	0.0188	0.0018	0.0288	0.036	0.1267	0.0034	0.0396	0.136	0.0175	0.0198	0.0037	0.0016	0.0129	0.0134	0.1256	0.0245	0.1222	0.0432	0.0027
11	rs60168285	26819090	0.83	1.03168894651748	0.96	0.665984986819169	0.07589439896947	0.303000622169218	0.0058	0.0042	0.1106	0.0151	0.0411	0.0205	0.0199	0.0188	0.0018	0.0288	0.036	0.1267	0.0034	0.0396	0.136	0.0175	0.0198	0.0037	0.0016	0.0129	0.0134	0.1257	0.0245	0.1222	0.0432	0.0027
11	rs117110406	26830333	0.83	1.03168894651748	0.96	0.665984986819169	0.0650892494152787	0.273519860103725	0.0058	0.0042	0.1102	0.0151	0.0411	0.0205	0.02	0.0189	0.0018	0.0288	0.036	0.1268	0.0034	0.0397	0.1359	0.0176	0.0198	0.0037	0.0016	0.0129	0.0134	0.1257	0.0245	0.1221	0.0432	0.0027
11	rs116898798	26831912	0.83	1.03168894651748	0.96	0.665984986819169	0.0645820510867486	0.269022860928365	0.0058	0.0042	0.1102	0.0151	0.0411	0.0205	0.0201	0.0189	0.0018	0.0288	0.036	0.1268	0.0034	0.0397	0.1359	0.0176	0.0198	0.0037	0.0016	0.0129	0.0134	0.1257	0.0245	0.122	0.0432	0.0027
11	rs71480142	26846618	0.83	1.03168894651748	0.96	0.665984986819169	0.0546822321024157	0.249807351088719	0.0058	0.0041	0.1098	0.0151	0.0411	0.0205	0.0201	0.019	0.0019	0.0288	0.0359	0.1271	0.0034	0.0398	0.1357	0.0177	0.0199	0.0037	0.0017	0.0129	0.0135	0.1257	0.0244	0.122	0.0431	0.0027
11	rs11029725	26849546	0.83	1.03168894651748	0.96	0.665984986819169	0.0532315184616098	0.252621592306637	0.0058	0.0041	0.1096	0.0152	0.0411	0.0206	0.0201	0.019	0.0019	0.0288	0.0359	0.1272	0.0034	0.0398	0.1358	0.0178	0.0199	0.0037	0.0017	0.013	0.0135	0.1256	0.0244	0.122	0.0431	0.0027
11	rs118033479	26849829	0.83	1.03168894651748	0.96	0.665984986819169	0.0533000087861776	0.254767063541176	0.0058	0.0041	0.1096	0.0152	0.0411	0.0206	0.0201	0.019	0.0019	0.0288	0.0359	0.1272	0.0034	0.0398	0.1358	0.0178	0.0199	0.0037	0.0017	0.013	0.0135	0.1256	0.0244	0.122	0.0431	0.0027
11	rs10835075	26850207	0.83	1.03168894651748	0.96	0.665984986819169	0.0536605515792624	0.254654001453538	0.0058	0.0041	0.1096	0.0152	0.0411	0.0206	0.0201	0.019	0.0019	0.0289	0.0359	0.1272	0.0034	0.0398	0.1358	0.0178	0.0199	0.0037	0.0017	0.013	0.0135	0.1256	0.0244	0.122	0.0431	0.0027
11	rs117522832	26856672	0.83	1.03168894651748	0.96	0.665984986819169	0.0493919525169072	0.239648551650658	0.0058	0.0042	0.1094	0.0152	0.041	0.0206	0.0201	0.019	0.0019	0.0288	0.0359	0.1273	0.0034	0.0398	0.1357	0.0178	0.0199	0.0037	0.0017	0.013	0.0135	0.1254	0.0244	0.1223	0.0431	0.0027
11	rs4307673	26857146	0.83	1.03168894651748	0.96	0.665984986819169	0.0495385735251202	0.244097403400763	0.0058	0.0042	0.1094	0.0152	0.041	0.0206	0.0201	0.019	0.0019	0.0288	0.0359	0.1273	0.0034	0.0398	0.1357	0.0178	0.0199	0.0037	0.0017	0.013	0.0135	0.1253	0.0244	0.1223	0.0431	0.0027
11	rs116986215	26869920	0.82	1.12138066584829	0.97	0.604552021827049	0.0453893857093264	0.224721025839204	0.0059	0.0042	0.1085	0.0152	0.041	0.0206	0.0202	0.0189	0.002	0.0287	0.0358	0.1278	0.0034	0.0399	0.1365	0.018	0.0199	0.0038	0.0017	0.013	0.0134	0.1248	0.0244	0.1221	0.0432	0.0026
11	rs117807916	26871098	0.82	1.12138066584829	0.97	0.604552021827049	0.045021542392801	0.217052884243873	0.0059	0.0042	0.1084	0.0152	0.041	0.0206	0.0202	0.0189	0.002	0.0287	0.0358	0.1278	0.0034	0.0399	0.1365	0.018	0.0199	0.0038	0.0017	0.013	0.0134	0.1248	0.0244	0.122	0.0432	0.0026
11	rs117508893	26873510	0.82	1.12138066584829	0.97	0.604552021827049	0.0448231436692814	0.220066526812829	0.006	0.0042	0.1084	0.0152	0.041	0.0206	0.0202	0.0189	0.002	0.0287	0.0358	0.1278	0.0033	0.0399	0.1365	0.018	0.0199	0.0038	0.0017	0.013	0.0134	0.1248	0.0244	0.1221	0.0432	0.0026
11	rs7124231	26874580	0.82	1.12138066584829	0.97	0.604552021827049	0.0451439305606424	0.223852665860229	0.006	0.0042	0.1084	0.0152	0.041	0.0206	0.0202	0.0189	0.002	0.0287	0.0358	0.1278	0.0033	0.0399	0.1365	0.018	0.0199	0.0038	0.0017	0.013	0.0134	0.1248	0.0244	0.1221	0.0432	0.0026
11	rs72888629	26877606	0.82	1.12138066584829	0.97	0.604552021827049	0.0427831958469441	0.211599019334641	0.006	0.0042	0.1083	0.0152	0.041	0.0206	0.0202	0.0189	0.002	0.0287	0.0358	0.1278	0.0033	0.0399	0.1365	0.018	0.0199	0.0038	0.0017	0.0131	0.0134	0.1247	0.0244	0.122	0.0432	0.0026
11	rs17243741	26880931	0.82	1.12138066584829	0.97	0.604552021827049	0.0409794098522803	0.206085717253098	0.006	0.0042	0.1082	0.0152	0.0409	0.0206	0.0202	0.0189	0.002	0.0287	0.0358	0.1278	0.0033	0.0399	0.1364	0.018	0.0199	0.0038	0.0017	0.0133	0.0134	0.1247	0.0244	0.122	0.0433	0.0026
11	rs111816767	26927067	0.82	1.12138066584829	0.97	0.604552021827049	0.0308069962000854	0.18118205421371	0.0062	0.0043	0.1069	0.0156	0.041	0.0209	0.0205	0.0193	0.0021	0.0289	0.036	0.1276	0.0033	0.04	0.1353	0.0186	0.02	0.004	0.0018	0.0133	0.0134	0.124	0.0251	0.1211	0.0431	0.0028
11	rs78688959	26938871	0.82	1.12138066584829	0.97	0.604552021827049	0.0301884145172639	0.178460648163086	0.0062	0.0043	0.1068	0.0156	0.0411	0.021	0.0205	0.0194	0.0021	0.0289	0.0361	0.1277	0.0033	0.04	0.1352	0.0186	0.02	0.0041	0.0018	0.0133	0.0134	0.1239	0.0252	0.121	0.0431	0.0028
11	rs12275357	26939502	0.82	1.12138066584829	0.97	0.604552021827049	0.0293848953152321	0.175053977552171	0.0062	0.0043	0.1068	0.0157	0.0411	0.0209	0.0205	0.0194	0.0021	0.0288	0.0361	0.1278	0.0033	0.04	0.1352	0.0186	0.02	0.0041	0.0018	0.0133	0.0134	0.1239	0.0252	0.1209	0.0431	0.0028
11	rs1822893	26961363	0.82	1.12138066584829	0.97	0.604552021827049	0.0263215537732106	0.167718725309556	0.0064	0.0044	0.1051	0.0161	0.0411	0.0212	0.0208	0.0199	0.0025	0.0288	0.0362	0.1287	0.0033	0.0398	0.1339	0.0186	0.02	0.0043	0.002	0.0133	0.0134	0.1238	0.0256	0.1202	0.0427	0.0032
11	rs112620891	26967504	0.82	1.12138066584829	0.97	0.604552021827049	0.0197965226765998	0.149492642432716	0.0066	0.0043	0.1047	0.0161	0.0412	0.0211	0.021	0.0201	0.0026	0.0287	0.0363	0.1287	0.0036	0.0399	0.1335	0.0185	0.0199	0.0045	0.0021	0.0133	0.0135	0.1238	0.0259	0.12	0.0423	0.0032
11	rs959044	26970603	0.82	1.12138066584829	0.97	0.604552021827049	0.0191614210568312	0.14648136960889	0.0066	0.0043	0.1046	0.0162	0.0412	0.0211	0.021	0.0201	0.0026	0.0287	0.0364	0.1287	0.0037	0.0399	0.1334	0.0185	0.0198	0.0045	0.0021	0.0133	0.0135	0.1238	0.026	0.1199	0.0422	0.0032
11	rs12289852	26973784	0.82	1.12138066584829	0.97	0.604552021827049	0.0194305569022995	0.147984245880633	0.0066	0.0043	0.1046	0.0162	0.0412	0.0211	0.021	0.0201	0.0026	0.0287	0.0365	0.1287	0.0037	0.0399	0.1334	0.0185	0.0198	0.0045	0.0021	0.0133	0.0135	0.1238	0.026	0.1199	0.0421	0.0032
11	rs78568462	26975418	0.82	1.12138066584829	0.97	0.604552021827049	0.020193535118186	0.149398206452259	0.0066	0.0043	0.1046	0.0161	0.0412	0.0211	0.021	0.0201	0.0026	0.0287	0.0365	0.1287	0.0037	0.0399	0.1334	0.0185	0.0198	0.0045	0.0021	0.0132	0.0135	0.1238	0.026	0.1199	0.0421	0.0032
11	rs12798964	26977103	0.82	1.12138066584829	0.97	0.604552021827049	0.0201848435068997	0.148643491774968	0.0066	0.0043	0.1045	0.0161	0.0412	0.0212	0.021	0.0201	0.0026	0.0287	0.0364	0.1287	0.0037	0.0399	0.1334	0.0185	0.0199	0.0045	0.0021	0.0132	0.0135	0.1238	0.026	0.1199	0.0421	0.0032
11	rs72874717	26982869	0.82	1.12138066584829	0.97	0.604552021827049	0.0188618977915274	0.139326887209051	0.0066	0.0043	0.1046	0.0161	0.0412	0.0212	0.021	0.0201	0.0026	0.0287	0.0364	0.1288	0.0037	0.0398	0.1333	0.0186	0.0199	0.0045	0.0021	0.0132	0.0135	0.1237	0.026	0.1199	0.0421	0.0032
11	rs61888269	26993693	0.82	1.12138066584829	0.97	0.604552021827049	0.0182246544203581	0.138315494553987	0.0066	0.0043	0.1046	0.0161	0.0412	0.0212	0.021	0.0201	0.0026	0.0287	0.0364	0.1288	0.0037	0.0398	0.1331	0.0186	0.0199	0.0045	0.0021	0.0132	0.0135	0.1237	0.0261	0.1199	0.0422	0.0032
11	rs12362707	27007293	0.82	1.12138066584829	0.97	0.604552021827049	0.0190029111534088	0.137123690700647	0.0066	0.0043	0.1047	0.016	0.0412	0.0212	0.021	0.0201	0.0027	0.0287	0.0364	0.1287	0.0037	0.0398	0.1326	0.0188	0.0198	0.0046	0.0021	0.0133	0.0135	0.1236	0.0263	0.1198	0.0422	0.0032
11	rs12280405	27007809	0.82	1.12138066584829	0.97	0.604552021827049	0.0189696626960521	0.137581629944986	0.0066	0.0043	0.1047	0.016	0.0412	0.0212	0.021	0.0201	0.0027	0.0287	0.0364	0.1287	0.0037	0.0398	0.1326	0.0188	0.0198	0.0046	0.0021	0.0133	0.0135	0.1236	0.0263	0.1198	0.0422	0.0032
11	rs7892	27017607	0.82	1.12138066584829	0.97	0.604552021827049	0.0172907055477394	0.152716186488065	0.0067	0.0043	0.1042	0.0164	0.041	0.0212	0.0211	0.02	0.0027	0.0286	0.0363	0.1287	0.0037	0.0397	0.1323	0.0191	0.0197	0.0047	0.0021	0.0133	0.0137	0.1235	0.0264	0.1204	0.0418	0.0032
11	rs2350934	27018019	0.82	1.12138066584829	0.97	0.604552021827049	0.0165721942436122	0.151480743441866	0.0066	0.0043	0.1041	0.0165	0.041	0.0212	0.0212	0.02	0.0027	0.0286	0.0363	0.1287	0.0037	0.0397	0.1322	0.0192	0.0197	0.0047	0.0021	0.0133	0.0136	0.1236	0.0264	0.1205	0.0418	0.0032
11	rs77596687	27019216	0.82	1.12138066584829	0.97	0.604552021827049	0.0192788320122241	0.174554916830278	0.0066	0.0043	0.1041	0.0165	0.041	0.0212	0.0212	0.0199	0.0027	0.0286	0.0363	0.1288	0.0037	0.0397	0.1321	0.0192	0.0197	0.0046	0.0021	0.0132	0.0136	0.1235	0.0264	0.1206	0.0418	0.0032
11	rs74814773	27020159	0.84	0.946582027722497	0.97	0.604552021827049	0.0158467193262761	0.184527396608392	0.0064	0.0048	0.1056	0.0166	0.0412	0.0213	0.0211	0.0198	0.003	0.0291	0.0362	0.1295	0.0038	0.0396	0.1298	0.0206	0.0201	0.0045	0.0019	0.0136	0.0127	0.1231	0.0268	0.1196	0.0409	0.0032
11	rs10835093	27020461	0.84	0.946582027722497	0.98	0.546929419532092	0.019865157704143	0.201144429922278	0.0061	0.0049	0.1057	0.0167	0.0414	0.0213	0.0211	0.0197	0.0032	0.029	0.036	0.1295	0.0038	0.0396	0.1295	0.0205	0.0203	0.0045	0.0019	0.0136	0.0124	0.1234	0.0268	0.1202	0.0406	0.0033
11	rs2015397	27024672	0.83	1.03168894651748	0.99	0.493036143459036	0.0837736212208489	0.291970733262023	0.006	0.0055	0.1062	0.0166	0.0423	0.0208	0.0208	0.0194	0.0037	0.029	0.0364	0.1281	0.0036	0.0395	0.128	0.0204	0.0203	0.0044	0.0019	0.0134	0.0119	0.124	0.0275	0.1224	0.039	0.0035
11	rs35198657	27026730	0.83	1.03168894651748	0.99	0.493036143459036	0.0825586778546003	0.253637154796602	0.006	0.0056	0.1063	0.0166	0.0423	0.0208	0.0208	0.0194	0.0037	0.029	0.0363	0.1283	0.0036	0.0395	0.1281	0.0204	0.0203	0.0044	0.0019	0.0134	0.0119	0.124	0.0274	0.1223	0.0389	0.0035
11	rs11029777	27026865	0.83	1.03168894651748	0.99	0.493036143459036	0.0859329694809709	0.256691534048033	0.006	0.0056	0.1063	0.0166	0.0423	0.0208	0.0208	0.0194	0.0037	0.029	0.0363	0.1283	0.0036	0.0395	0.1281	0.0204	0.0203	0.0045	0.0019	0.0134	0.0119	0.124	0.0274	0.1223	0.0388	0.0035
11	rs10767591	27029464	0.83	1.03168894651748	0.99	0.493036143459036	0.0986575556156203	0.242760004644919	0.006	0.0056	0.1063	0.0166	0.0425	0.0207	0.0205	0.0194	0.0038	0.029	0.0362	0.1282	0.0036	0.0396	0.1279	0.0204	0.0203	0.0044	0.0019	0.0134	0.0119	0.1246	0.0273	0.1225	0.0387	0.0035
11	rs1445326	27031167	0.83	1.03168894651748	0.99	0.493036143459036	0.105518346392681	0.243874340919409	0.006	0.0057	0.1063	0.0166	0.0426	0.0207	0.0204	0.0194	0.0038	0.0289	0.0362	0.1282	0.0035	0.0397	0.1279	0.0205	0.0202	0.0044	0.0019	0.0134	0.0119	0.125	0.0273	0.1225	0.0384	0.0035
11	rs11029782	27038044	0.82	1.12138066584829	0.99	0.493036143459036	0.113028919805704	0.221038087386348	0.006	0.0058	0.1067	0.0166	0.0428	0.0205	0.0202	0.0198	0.0038	0.0286	0.0361	0.1286	0.0034	0.0398	0.1275	0.0205	0.02	0.0044	0.0018	0.0134	0.0118	0.1251	0.0275	0.1229	0.038	0.0034
11	rs12797453	27038907	0.82	1.12138066584829	0.99	0.493036143459036	0.110901437975591	0.222985403147802	0.0059	0.0058	0.1067	0.0166	0.0428	0.0205	0.0202	0.0199	0.0038	0.0286	0.0361	0.1285	0.0034	0.0398	0.1274	0.0205	0.02	0.0044	0.0018	0.0134	0.0118	0.1251	0.0275	0.1229	0.038	0.0034
11	rs77925271	27062046	0.82	1.12138066584829	0.99	0.493036143459036	0.100507212981989	0.196762943231007	0.0059	0.0059	0.1065	0.0165	0.0431	0.0205	0.0199	0.0203	0.0037	0.0286	0.0358	0.1283	0.0034	0.0398	0.1274	0.0204	0.02	0.0044	0.0018	0.0134	0.0116	0.1255	0.0275	0.1233	0.038	0.0033
11	rs117017935	27068913	0.82	1.12138066584829	1	0.442785362986439	0.101518093421165	0.186565060719387	0.0059	0.0059	0.1065	0.0165	0.0432	0.0205	0.0199	0.0204	0.0037	0.0286	0.0357	0.1283	0.0034	0.0398	0.1274	0.0204	0.02	0.0044	0.0018	0.0134	0.0116	0.1256	0.0275	0.1234	0.038	0.0033
11	rs7124309	27071247	0.82	1.12138066584829	1	0.442785362986439	0.104827264046854	0.18057607191165	0.0059	0.0059	0.1065	0.0165	0.0432	0.0204	0.0199	0.0204	0.0037	0.0286	0.0357	0.1283	0.0034	0.0398	0.1275	0.0204	0.02	0.0044	0.0018	0.0134	0.0116	0.1256	0.0275	0.1234	0.038	0.0033
11	rs61888307	27074645	0.82	1.12138066584829	1	0.442785362986439	0.104694687077815	0.18118205421371	0.0059	0.0059	0.1065	0.0165	0.0432	0.0204	0.0199	0.0204	0.0037	0.0285	0.0358	0.1283	0.0033	0.0398	0.1275	0.0204	0.02	0.0044	0.0018	0.0134	0.0116	0.1256	0.0275	0.1234	0.0379	0.0033
11	rs1031176	27075551	0.82	1.12138066584829	1	0.442785362986439	0.111865385287495	0.180172472046848	0.0059	0.0059	0.1064	0.0165	0.0432	0.0204	0.0199	0.0205	0.0037	0.0285	0.0358	0.1284	0.0033	0.0398	0.1275	0.0204	0.02	0.0043	0.0018	0.0134	0.0116	0.1257	0.0275	0.1234	0.0379	0.0033
11	rs150564783	27080748	0.82	1.12138066584829	1	0.442785362986439	0.120657436607844	0.178661746574528	0.0059	0.006	0.1063	0.0166	0.0432	0.0205	0.0198	0.0205	0.0037	0.0284	0.0359	0.1286	0.0032	0.0399	0.1278	0.0204	0.0199	0.0043	0.0017	0.0134	0.0116	0.1257	0.0275	0.1233	0.0379	0.0032
11	rs12288789	27087956	0.82	1.12138066584829	1.01	0.39608418712213	0.121759730714265	0.177356005814347	0.0059	0.006	0.1063	0.0166	0.0432	0.0205	0.0198	0.0205	0.0037	0.0284	0.0359	0.1286	0.0032	0.0399	0.1278	0.0204	0.0199	0.0043	0.0017	0.0134	0.0116	0.1257	0.0275	0.1233	0.0379	0.0032
11	rs79964605	27098919	0.82	1.12138066584829	1.01	0.39608418712213	0.171480780578361	0.172364936005545	0.0059	0.0063	0.1059	0.0162	0.0432	0.0202	0.0195	0.0211	0.0039	0.0283	0.036	0.1283	0.0032	0.0399	0.1281	0.02	0.02	0.0043	0.0019	0.0132	0.0112	0.1264	0.0275	0.1237	0.0376	0.0032
11	rs117875922	27101170	0.82	1.12138066584829	1.01	0.39608418712213	0.172982814249206	0.173060705414726	0.0059	0.0063	0.106	0.0162	0.0432	0.0202	0.0195	0.0211	0.0039	0.0283	0.036	0.1283	0.0032	0.0399	0.1281	0.02	0.02	0.0043	0.0019	0.0132	0.0112	0.1264	0.0275	0.1237	0.0376	0.0032
11	rs10767608	27102375	0.82	1.12138066584829	1.02	0.35283343175317	0.17431234108766	0.17206704779392	0.0059	0.0063	0.106	0.0162	0.0432	0.0202	0.0195	0.0211	0.0039	0.0283	0.036	0.1283	0.0032	0.0399	0.1281	0.02	0.02	0.0043	0.0019	0.0132	0.0112	0.1264	0.0275	0.1237	0.0376	0.0032
11	rs76965933	27104547	0.82	1.12138066584829	1.02	0.35283343175317	0.169525341088309	0.174554916830278	0.0059	0.0063	0.106	0.0162	0.0432	0.0201	0.0195	0.0211	0.0039	0.0283	0.036	0.1283	0.0032	0.0399	0.1281	0.02	0.02	0.0043	0.0019	0.0131	0.0112	0.1264	0.0274	0.1237	0.0376	0.0032
11	rs116885696	27120261	0.82	1.12138066584829	1.02	0.35283343175317	0.167020342268131	0.175853501590035	0.0059	0.0064	0.106	0.0162	0.0432	0.0201	0.0194	0.0211	0.0039	0.0282	0.036	0.1283	0.0032	0.04	0.1281	0.0199	0.02	0.0043	0.0019	0.0131	0.0112	0.1265	0.0274	0.1238	0.0376	0.0032
11	rs1470272	27139093	0.82	1.12138066584829	1.02	0.35283343175317	0.169950869349723	0.172464271924578	0.0059	0.0064	0.1061	0.0162	0.0432	0.0201	0.0194	0.0211	0.0039	0.0282	0.036	0.1283	0.0032	0.04	0.1281	0.0199	0.02	0.0043	0.002	0.0131	0.0112	0.1265	0.0274	0.1239	0.0376	0.0032
11	rs117521940	27145384	0.82	1.12138066584829	1.02	0.35283343175317	0.14992870411568	0.166834099254973	0.0059	0.0064	0.1061	0.0161	0.0433	0.02	0.0193	0.0211	0.0039	0.0282	0.0361	0.1284	0.0032	0.0401	0.128	0.0198	0.02	0.0043	0.002	0.0131	0.0112	0.1266	0.0274	0.124	0.0375	0.0031
11	rs77035197	27148847	0.82	1.12138066584829	1.02	0.35283343175317	0.133089348731686	0.158560926491128	0.0059	0.0064	0.1061	0.0161	0.0435	0.0199	0.0192	0.0211	0.0038	0.0283	0.0362	0.1285	0.0032	0.0403	0.1278	0.0197	0.0199	0.0043	0.002	0.0131	0.0111	0.1268	0.0273	0.1241	0.0374	0.0031
11	rs1965825	27151993	0.82	1.12138066584829	1.02	0.35283343175317	0.137742488054323	0.154815099722716	0.0059	0.0064	0.1061	0.016	0.0436	0.0198	0.0191	0.0211	0.0038	0.0283	0.0363	0.1286	0.0032	0.0404	0.1277	0.0197	0.0198	0.0043	0.002	0.0132	0.0111	0.1268	0.0273	0.1242	0.0374	0.0031
11	rs7928660	27153560	0.82	1.12138066584829	1.02	0.35283343175317	0.13432078607334	0.154910747788584	0.0059	0.0064	0.1061	0.016	0.0436	0.0198	0.0191	0.0212	0.0038	0.0283	0.0363	0.1286	0.0032	0.0404	0.1277	0.0197	0.0198	0.0043	0.002	0.0131	0.0111	0.1268	0.0273	0.1242	0.0374	0.0031
11	rs112871624	27157860	0.82	1.12138066584829	1.02	0.35283343175317	0.133673429652285	0.152525884493987	0.0059	0.0064	0.1062	0.016	0.0436	0.0198	0.0191	0.0212	0.0038	0.0284	0.0363	0.1285	0.0032	0.0404	0.1277	0.0197	0.0198	0.0043	0.002	0.0131	0.0111	0.1268	0.0273	0.1242	0.0373	0.0031
11	rs117725884	27169483	0.82	1.12138066584829	1.02	0.35283343175317	0.128682605207001	0.163702091825455	0.0059	0.0064	0.1061	0.016	0.0436	0.0199	0.019	0.0212	0.0038	0.0284	0.0363	0.1285	0.0032	0.0404	0.1277	0.0196	0.0198	0.0043	0.0021	0.0132	0.0111	0.1269	0.0273	0.1242	0.0372	0.0031
11	rs1036865	27174607	0.82	1.12138066584829	1.02	0.35283343175317	0.119331262109386	0.158753877071578	0.0059	0.0065	0.1061	0.0161	0.0437	0.0199	0.019	0.0212	0.0038	0.0284	0.0363	0.1284	0.0032	0.0404	0.1276	0.0196	0.0198	0.0043	0.0021	0.0132	0.0111	0.1269	0.0273	0.1242	0.0371	0.0031
11	rs6484268	27190529	0.83	1.03168894651748	1.04	0.276253925711104	0.0853723624312012	0.113335520158137	0.0058	0.0066	0.1052	0.016	0.0446	0.0196	0.0187	0.0217	0.0038	0.0292	0.0366	0.1279	0.0033	0.04	0.1279	0.0196	0.0199	0.0043	0.0022	0.0137	0.0111	0.1269	0.0274	0.1226	0.0373	0.0032
11	rs118001124	27191666	0.83	1.03168894651748	1.04	0.276253925711104	0.0575901952205312	0.111720374833512	0.0058	0.0066	0.1052	0.016	0.0446	0.0196	0.0186	0.0218	0.0037	0.0292	0.0366	0.1282	0.0033	0.0399	0.1278	0.0195	0.0198	0.0043	0.0022	0.0137	0.0111	0.1269	0.0274	0.1226	0.0373	0.0032
11	rs55976700	27192859	0.83	1.03168894651748	1.04	0.276253925711104	0.0165947807520299	0.0960662935999257	0.0058	0.0066	0.105	0.016	0.0448	0.0194	0.0184	0.022	0.0033	0.0294	0.0367	0.1293	0.0033	0.0397	0.1273	0.0193	0.0197	0.0043	0.0023	0.0139	0.0111	0.1267	0.0274	0.1229	0.0374	0.0032
11	rs7125977	27193466	0.83	1.03168894651748	1.04	0.276253925711104	0.00494839443382701	0.0772845495125372	0.0056	0.0067	0.1054	0.0158	0.0448	0.0186	0.0177	0.0225	0.003	0.0298	0.0368	0.1307	0.0035	0.0388	0.1286	0.0188	0.0192	0.0042	0.0023	0.0143	0.011	0.1261	0.0272	0.1235	0.0373	0.0031
11	rs725015	27194934	0.82	1.12138066584829	1.04	0.276253925711104	0.00934586112352138	0.066342698528096	0.005	0.007	0.1064	0.014	0.0448	0.0162	0.0162	0.0231	0.0031	0.0312	0.0372	0.1351	0.0034	0.0373	0.1317	0.0175	0.0177	0.0039	0.0021	0.0152	0.0113	0.1247	0.0272	0.1248	0.0365	0.0026
11	rs12363490	27204897	0.82	1.12138066584829	1.04	0.276253925711104	0.012070406088828	0.0628063109360394	0.0048	0.007	0.1072	0.0133	0.0448	0.0156	0.0156	0.0231	0.003	0.0315	0.0377	0.1369	0.0034	0.0369	0.1323	0.0168	0.0171	0.0037	0.002	0.0153	0.0113	0.1241	0.0272	0.1252	0.0367	0.0025
11	rs1978952	27204924	0.82	1.12138066584829	1.04	0.276253925711104	0.012088261092939	0.0633450554487495	0.0048	0.007	0.1072	0.0133	0.0448	0.0155	0.0156	0.0231	0.003	0.0315	0.0377	0.1369	0.0034	0.0369	0.1323	0.0168	0.0171	0.0037	0.002	0.0153	0.0113	0.1241	0.0272	0.1252	0.0367	0.0025
11	rs77065121	27209845	0.82	1.12138066584829	1.04	0.276253925711104	0.0114178409494569	0.0651093497770427	0.0048	0.007	0.1073	0.0133	0.0448	0.0156	0.0156	0.0231	0.003	0.0315	0.0377	0.1369	0.0034	0.0369	0.1323	0.0168	0.0171	0.0038	0.002	0.0153	0.0113	0.124	0.0272	0.1252	0.0366	0.0025
11	rs10835126	27217793	0.82	1.12138066584829	1.04	0.276253925711104	0.00809116218354619	0.0504109108230299	0.0048	0.007	0.1074	0.0134	0.0448	0.0153	0.0153	0.0231	0.0028	0.0321	0.0382	0.1377	0.0033	0.0367	0.1321	0.0167	0.0168	0.0041	0.0019	0.0155	0.0114	0.1235	0.0274	0.1249	0.037	0.0025
11	rs76446919	27217822	0.82	1.12138066584829	1.04	0.276253925711104	0.00809555797202769	0.0505945494654554	0.0047	0.0069	0.1074	0.0134	0.0448	0.0153	0.0153	0.0231	0.0028	0.0321	0.0382	0.1376	0.0033	0.0367	0.1321	0.0167	0.0168	0.0041	0.0019	0.0155	0.0113	0.1235	0.0273	0.1249	0.037	0.0025
11	rs72882240	27218729	0.82	1.12138066584829	1.04	0.276253925711104	0.00742335087931968	0.0515171046324881	0.0047	0.0069	0.1074	0.0134	0.0447	0.0153	0.0153	0.0231	0.0028	0.0321	0.0382	0.1377	0.0033	0.0367	0.1321	0.0168	0.0168	0.0041	0.0019	0.0156	0.0113	0.1235	0.0273	0.1249	0.037	0.0025
11	rs11029863	27220728	0.82	1.12138066584829	1.04	0.276253925711104	0.00723997574506412	0.0459741297644504	0.0048	0.0069	0.1073	0.0134	0.0447	0.0153	0.0154	0.0232	0.0028	0.0321	0.0382	0.1379	0.0033	0.0368	0.132	0.0168	0.0167	0.0041	0.0018	0.0156	0.0114	0.1234	0.0273	0.1249	0.037	0.0024
11	rs894517	27223289	0.81	1.21571301420429	1.04	0.276253925711104	0.00830871123769964	0.0498617447741532	0.0047	0.0068	0.1068	0.0138	0.0446	0.0152	0.0153	0.0231	0.0028	0.0318	0.0385	0.1405	0.0032	0.0365	0.1322	0.0167	0.0164	0.0044	0.0018	0.0162	0.0111	0.1238	0.0271	0.1224	0.0373	0.0025
11	rs35298551	27224030	0.81	1.21571301420429	1.04	0.276253925711104	0.00783931338106592	0.0515171046324881	0.0047	0.0068	0.1068	0.0137	0.0446	0.0152	0.0153	0.0231	0.0028	0.0318	0.0385	0.1407	0.0032	0.0365	0.1323	0.0167	0.0163	0.0044	0.0018	0.0162	0.0111	0.1238	0.0271	0.1223	0.0373	0.0025
11	rs1964434	27225418	0.81	1.21571301420429	1.04	0.276253925711104	0.00877586675182723	0.0525714224758535	0.0047	0.0068	0.1068	0.0137	0.0446	0.0151	0.0152	0.0231	0.0027	0.0318	0.0386	0.1408	0.0032	0.0366	0.1324	0.0166	0.0162	0.0045	0.0018	0.0162	0.0112	0.124	0.0272	0.1221	0.0374	0.0025
11	rs4101118	27229688	0.82	1.12138066584829	1.04	0.276253925711104	0.0100622978100447	0.0580457816552925	0.0045	0.0067	0.1069	0.0136	0.0443	0.015	0.0151	0.0235	0.0027	0.032	0.0386	0.1413	0.0031	0.0366	0.1326	0.0166	0.016	0.0045	0.0017	0.0162	0.0112	0.1241	0.0271	0.1221	0.0376	0.0024
11	rs117039273	27239030	0.82	1.12138066584829	1.04	0.276253925711104	0.0111408289423179	0.0551521596853757	0.0043	0.0066	0.1076	0.0134	0.0444	0.0148	0.0149	0.0231	0.0026	0.0319	0.0387	0.1421	0.003	0.0369	0.1328	0.0164	0.0158	0.0043	0.0016	0.0162	0.0112	0.1248	0.0271	0.1217	0.0373	0.0022
11	rs2882647	27247867	0.82	1.12138066584829	1.04	0.276253925711104	0.0126147060606085	0.0553430878808383	0.0042	0.0065	0.1077	0.0133	0.0444	0.0148	0.0148	0.0231	0.0025	0.0318	0.0388	0.1423	0.003	0.037	0.1329	0.0164	0.0157	0.0043	0.0015	0.0163	0.0112	0.1249	0.0271	0.1217	0.0372	0.0022
11	rs6484278	27249506	0.81	1.21571301420429	1.04	0.276253925711104	0.0112758694959862	0.0580457816552925	0.0043	0.0065	0.1077	0.0133	0.0444	0.0148	0.0148	0.0231	0.0026	0.0318	0.0388	0.1423	0.0031	0.037	0.1328	0.0164	0.0156	0.0043	0.0017	0.0163	0.0112	0.1249	0.0271	0.1217	0.0372	0.0022
11	rs10742171	27260264	0.81	1.21571301420429	1.04	0.276253925711104	0.0104998515133321	0.0620687150534246	0.0042	0.0064	0.108	0.0132	0.0446	0.0146	0.0146	0.023	0.0025	0.0318	0.039	0.1428	0.0031	0.037	0.1328	0.0162	0.0153	0.0043	0.0016	0.0164	0.0112	0.1253	0.0272	0.1215	0.0372	0.0021
11	rs11029885	27261039	0.81	1.21571301420429	1.04	0.276253925711104	0.0114521129408731	0.0670320793301974	0.0042	0.0064	0.108	0.0131	0.0446	0.0146	0.0146	0.023	0.0024	0.0318	0.039	0.1429	0.0031	0.0371	0.1328	0.0162	0.0153	0.0043	0.0016	0.0164	0.0112	0.1254	0.0272	0.1214	0.0373	0.0021
11	rs5004411	27262287	0.81	1.21571301420429	1.04	0.276253925711104	0.013764583620269	0.0877398470770927	0.0042	0.0065	0.1087	0.0128	0.0446	0.0141	0.0139	0.023	0.0022	0.0318	0.0391	0.1443	0.0028	0.0371	0.1327	0.0159	0.0147	0.0042	0.0014	0.0163	0.0111	0.1256	0.0278	0.1218	0.0373	0.0019
11	rs11029892	27269546	0.81	1.21571301420429	1.04	0.276253925711104	0.0132280119330488	0.0985574267252826	0.0042	0.0064	0.1087	0.0127	0.0445	0.0141	0.0139	0.0231	0.0021	0.0319	0.0391	0.1445	0.0028	0.0371	0.1327	0.0158	0.0145	0.0042	0.0014	0.0163	0.0111	0.1258	0.0279	0.1221	0.0373	0.0019
11	rs80261249	27280876	0.81	1.21571301420429	1.04	0.276253925711104	0.0120466301392405	0.101399902916346	0.0041	0.0064	0.1089	0.0126	0.0445	0.0141	0.0139	0.0231	0.0021	0.032	0.0391	0.1447	0.0027	0.0372	0.1328	0.0158	0.0144	0.0041	0.0014	0.0163	0.0111	0.1256	0.028	0.1223	0.0373	0.0018
11	rs79732374	27285025	0.81	1.21571301420429	1.04	0.276253925711104	0.0120406916348335	0.100665969971369	0.0041	0.0064	0.1089	0.0125	0.0445	0.014	0.0139	0.0231	0.002	0.032	0.0391	0.1447	0.0027	0.0373	0.1328	0.0157	0.0143	0.0041	0.0014	0.0163	0.0111	0.1255	0.028	0.1224	0.0374	0.0018
11	rs10835157	27325462	0.82	1.12138066584829	1.04	0.276253925711104	0.0144187534940853	0.109777077185642	0.004	0.0064	0.1091	0.0123	0.0445	0.0138	0.0137	0.023	0.0019	0.0323	0.0392	0.1451	0.0026	0.0376	0.1329	0.0156	0.0139	0.0041	0.0014	0.0163	0.0111	0.1251	0.0283	0.1227	0.0374	0.0018
11	rs11029935	27337967	0.82	1.12138066584829	1.04	0.276253925711104	0.0125166269705497	0.097027633773626	0.004	0.0063	0.1089	0.0123	0.0445	0.0139	0.0137	0.023	0.0019	0.0322	0.0391	0.1454	0.0026	0.0377	0.1333	0.0155	0.0139	0.0042	0.0014	0.0162	0.0111	0.1249	0.0282	0.1226	0.0373	0.0017
11	rs11029942	27342117	0.82	1.12138066584829	1.04	0.276253925711104	0.0682680402954358	0.123121727008339	0.0036	0.0062	0.1076	0.0121	0.0453	0.0139	0.0137	0.0228	0.0016	0.0325	0.0391	0.1482	0.0023	0.0384	0.1348	0.0148	0.0137	0.0051	0.0013	0.0159	0.0111	0.1238	0.0282	0.1218	0.037	0.0015
11	rs10835163	27353309	0.82	1.12138066584829	1.04	0.276253925711104	0.0937804665056409	0.122770114142008	0.0034	0.0061	0.1075	0.0119	0.0453	0.0139	0.0136	0.0225	0.0014	0.0326	0.0394	0.1489	0.0022	0.039	0.1358	0.0146	0.0135	0.0052	0.0013	0.0157	0.0111	0.1231	0.0281	0.1216	0.0368	0.0014
11	rs80317617	27362257	0.82	1.12138066584829	1.04	0.276253925711104	0.103664165458214	0.1406180004191	0.0034	0.0061	0.1075	0.0119	0.0454	0.0139	0.0136	0.0226	0.0014	0.0327	0.0394	0.149	0.0022	0.039	0.136	0.0146	0.0135	0.0051	0.0013	0.0157	0.011	0.123	0.0281	0.1217	0.0369	0.0014
11	rs117351395	27363218	0.82	1.12138066584829	1.04	0.276253925711104	0.108934632863884	0.14638762377519	0.0034	0.0061	0.1074	0.0119	0.0454	0.0139	0.0136	0.0224	0.0014	0.0327	0.0395	0.1491	0.0022	0.039	0.136	0.0146	0.0135	0.0051	0.0013	0.0157	0.011	0.1229	0.028	0.1218	0.0369	0.0014
11	rs61887779	27364260	0.82	1.12138066584829	1.04	0.276253925711104	0.109451538660609	0.150343530873822	0.0034	0.0061	0.1073	0.0119	0.0454	0.0139	0.0136	0.0224	0.0014	0.0327	0.0395	0.1491	0.0022	0.039	0.136	0.0146	0.0135	0.0051	0.0013	0.0157	0.011	0.1229	0.028	0.1218	0.0369	0.0014
11	rs10835169	27372239	0.82	1.12138066584829	1.04	0.276253925711104	0.111644600647347	0.16020365553302	0.0034	0.0061	0.1074	0.0119	0.0454	0.0139	0.0136	0.0224	0.0014	0.0327	0.0395	0.1491	0.0022	0.039	0.1362	0.0146	0.0135	0.0051	0.0013	0.0157	0.011	0.1229	0.028	0.1218	0.0369	0.0014
11	rs78520682	27374570	0.82	1.12138066584829	1.04	0.276253925711104	0.112114089591535	0.155964265666792	0.0034	0.0061	0.1073	0.0119	0.0454	0.0139	0.0136	0.0224	0.0014	0.0327	0.0396	0.149	0.0022	0.039	0.1362	0.0146	0.0136	0.0051	0.0013	0.0157	0.011	0.1229	0.028	0.1218	0.0369	0.0014
11	rs11549824	27384585	0.82	1.12138066584829	1.04	0.276253925711104	0.103453560146393	0.147608008188016	0.0034	0.006	0.1076	0.0118	0.0453	0.0139	0.0136	0.0222	0.0014	0.0327	0.0395	0.1491	0.0023	0.039	0.1364	0.0145	0.0137	0.0051	0.0014	0.0156	0.0109	0.1229	0.0278	0.1218	0.0368	0.0014
11	rs72887882	27389681	0.82	1.12138066584829	1.04	0.276253925711104	0.105332008126147	0.143306215564723	0.0033	0.0059	0.1076	0.0118	0.0451	0.0139	0.0136	0.022	0.0014	0.0328	0.0394	0.1494	0.0023	0.0391	0.1367	0.0145	0.0137	0.0051	0.0014	0.0156	0.0109	0.1229	0.0279	0.1219	0.0366	0.0014
11	rs34804482	27389739	0.82	1.12138066584829	1.04	0.276253925711104	0.105332008126147	0.142284369371962	0.0033	0.0059	0.1076	0.0118	0.0451	0.0139	0.0136	0.022	0.0014	0.0328	0.0394	0.1494	0.0023	0.0391	0.1367	0.0145	0.0137	0.0051	0.0014	0.0156	0.0109	0.1229	0.0279	0.1219	0.0366	0.0014
11	rs34717439	27390144	0.82	1.12138066584829	1.04	0.276253925711104	0.103927797180835	0.145264366835946	0.0033	0.0059	0.1077	0.0118	0.045	0.0139	0.0136	0.022	0.0014	0.0328	0.0393	0.1494	0.0023	0.0391	0.1367	0.0144	0.0138	0.0051	0.0014	0.0156	0.0109	0.123	0.0279	0.1219	0.0366	0.0014
11	rs1979400	27397067	0.82	1.12138066584829	1.04	0.276253925711104	0.149335996392662	0.145732010383225	0.0033	0.0058	0.1077	0.0118	0.0448	0.0138	0.0136	0.0218	0.0014	0.0328	0.0392	0.1495	0.0025	0.0392	0.1371	0.0142	0.0138	0.0054	0.0014	0.0155	0.0109	0.123	0.0279	0.122	0.0364	0.0013
11	rs79570880	27398500	0.82	1.12138066584829	1.04	0.276253925711104	0.153915684367173	0.145357852045729	0.0033	0.0058	0.1077	0.0118	0.0448	0.0138	0.0136	0.0218	0.0014	0.0328	0.0392	0.1495	0.0025	0.0392	0.1371	0.0143	0.0138	0.0054	0.0014	0.0155	0.0109	0.123	0.0279	0.1221	0.0364	0.0013
11	rs117543292	27398727	0.82	1.12138066584829	1.04	0.276253925711104	0.154653348977594	0.14666892629045	0.0033	0.0058	0.1077	0.0118	0.0448	0.0138	0.0136	0.0218	0.0014	0.0328	0.0392	0.1495	0.0025	0.0392	0.1371	0.0143	0.0138	0.0054	0.0014	0.0155	0.0109	0.123	0.0279	0.1221	0.0364	0.0013
11	rs2472625	27400717	0.82	1.12138066584829	1.04	0.276253925711104	0.15857730341902	0.146293899622087	0.0033	0.0058	0.1077	0.0118	0.0448	0.0138	0.0136	0.0218	0.0014	0.0327	0.0391	0.1496	0.0025	0.0392	0.1371	0.0143	0.0138	0.0054	0.0014	0.0155	0.0109	0.123	0.0279	0.1221	0.0364	0.0013
11	rs11029986	27401389	0.82	1.12138066584829	1.04	0.276253925711104	0.154351325384007	0.137032169980304	0.0033	0.0058	0.1077	0.0118	0.0448	0.0138	0.0136	0.0218	0.0014	0.0328	0.0392	0.1495	0.0025	0.0392	0.1372	0.0143	0.0138	0.0054	0.0014	0.0155	0.0109	0.123	0.0279	0.122	0.0364	0.0013
11	rs72889517	27421935	0.82	1.12138066584829	1.04	0.276253925711104	0.160080857280547	0.157597423766489	0.0032	0.0057	0.1067	0.0116	0.0447	0.0136	0.0136	0.0218	0.0013	0.0335	0.0389	0.1512	0.0025	0.0394	0.138	0.0142	0.0137	0.0054	0.0014	0.0153	0.0109	0.1229	0.0278	0.1211	0.0364	0.0012
11	rs61887835	27431166	0.82	1.12138066584829	1.04	0.276253925711104	0.161937527330184	0.155293550685093	0.0031	0.0056	0.1064	0.0116	0.0447	0.0135	0.0136	0.0218	0.0013	0.0336	0.0389	0.1517	0.0024	0.0395	0.1382	0.0142	0.0137	0.0053	0.0014	0.0153	0.0109	0.1229	0.0278	0.1208	0.0364	0.0012
11	rs4448642	27443151	0.82	1.12138066584829	1.04	0.276253925711104	0.171266825682854	0.163799650787437	0.0031	0.0056	0.1063	0.0116	0.0447	0.0135	0.0136	0.0218	0.0013	0.0337	0.0389	0.152	0.0024	0.0395	0.1383	0.0142	0.0137	0.0053	0.0014	0.0153	0.0108	0.1229	0.0279	0.1207	0.0364	0.0012
11	rs78867611	27453743	0.82	1.12138066584829	1.03	0.312927433563081	0.181232716523122	0.188098317716734	0.0031	0.0055	0.106	0.0114	0.0449	0.0133	0.0135	0.0218	0.0013	0.0338	0.0389	0.1533	0.0023	0.0398	0.1387	0.014	0.0136	0.0053	0.0014	0.0154	0.0106	0.1229	0.0279	0.1196	0.0366	0.0012
11	rs4074516	27465591	0.82	1.12138066584829	1.03	0.312927433563081	0.21280587619983	0.22831455349627	0.003	0.0053	0.1057	0.0111	0.0452	0.013	0.0135	0.0218	0.0012	0.0341	0.0389	0.1552	0.0022	0.0403	0.1395	0.0137	0.0135	0.0052	0.0014	0.0153	0.0103	0.1228	0.0278	0.1181	0.0368	0.0012
11	rs4923445	27471596	0.82	1.12138066584829	1.03	0.312927433563081	0.225149557331359	0.224829647859156	0.003	0.0053	0.1058	0.011	0.0453	0.0129	0.0135	0.0218	0.0012	0.0342	0.0388	0.1556	0.0022	0.0403	0.1395	0.0136	0.0136	0.0052	0.0013	0.0153	0.0102	0.1227	0.0278	0.1178	0.0368	0.0012
11	rs11030013	27477274	0.82	1.12138066584829	1.03	0.312927433563081	0.224899698980907	0.207882820614509	0.003	0.0052	0.1056	0.011	0.0455	0.0128	0.0135	0.0219	0.0012	0.0343	0.0388	0.1563	0.0022	0.0404	0.1392	0.0135	0.0134	0.0052	0.0013	0.0153	0.0102	0.1229	0.0278	0.1176	0.0368	0.0012
11	rs72889565	27486942	0.82	1.12138066584829	1.03	0.312927433563081	0.239517491209571	0.225808014902499	0.003	0.0052	0.1055	0.011	0.0457	0.0127	0.0134	0.022	0.0013	0.0344	0.0387	0.157	0.0022	0.0405	0.139	0.0133	0.0133	0.0053	0.0012	0.0152	0.0101	0.1232	0.0278	0.1173	0.0367	0.0012
11	rs79971822	27490132	0.82	1.12138066584829	1.03	0.312927433563081	0.24063979282644	0.214266761911741	0.003	0.0052	0.1055	0.011	0.0457	0.0127	0.0134	0.0219	0.0013	0.0344	0.0387	0.157	0.0022	0.0405	0.139	0.0133	0.0133	0.0053	0.0012	0.0152	0.0101	0.1232	0.0278	0.1173	0.0367	0.0012
11	rs4923447	27495259	0.82	1.12138066584829	1.03	0.312927433563081	0.246163368498883	0.252621592306637	0.003	0.0052	0.1055	0.011	0.0457	0.0126	0.0134	0.0219	0.0013	0.0344	0.0386	0.1571	0.0022	0.0405	0.139	0.0132	0.0133	0.0053	0.0012	0.0152	0.0101	0.1233	0.0279	0.1173	0.0367	0.0012
11	rs7934816	27518920	0.82	1.12138066584829	1.03	0.312927433563081	0.314631527475564	0.291970733262023	0.0029	0.0052	0.1069	0.0109	0.0461	0.0122	0.0133	0.0218	0.0013	0.0346	0.0384	0.1575	0.0021	0.0403	0.1396	0.0129	0.0132	0.0053	0.0011	0.0151	0.01	0.1235	0.0276	0.1167	0.0367	0.0011
11	rs117196481	27519718	0.82	1.12138066584829	1.03	0.312927433563081	0.315381074518943	0.293623239777972	0.0029	0.0052	0.1069	0.0109	0.0461	0.0122	0.0133	0.0218	0.0013	0.0346	0.0384	0.1575	0.0021	0.0403	0.1396	0.0129	0.0132	0.0053	0.0011	0.0151	0.01	0.1235	0.0276	0.1167	0.0367	0.0011
11	rs116874284	27520587	0.82	1.12138066584829	1.03	0.312927433563081	0.315931338603218	0.295752031934044	0.0029	0.0052	0.1069	0.0109	0.0461	0.0122	0.0133	0.0218	0.0013	0.0346	0.0384	0.1575	0.0021	0.0403	0.1395	0.0129	0.0132	0.0053	0.0011	0.0151	0.01	0.1235	0.0277	0.1167	0.0367	0.0011
11	rs10767644	27520671	0.82	1.12138066584829	1.03	0.312927433563081	0.317033379836075	0.295752031934044	0.0029	0.0052	0.107	0.0109	0.0462	0.0122	0.0133	0.0218	0.0013	0.0346	0.0384	0.1574	0.0021	0.0403	0.1395	0.0129	0.0132	0.0053	0.0011	0.0151	0.01	0.1236	0.0276	0.1166	0.0367	0.0011
11	rs117038400	27523616	0.82	1.12138066584829	1.03	0.312927433563081	0.313583738230337	0.292324603927345	0.0029	0.0052	0.107	0.0109	0.0462	0.0122	0.0133	0.0218	0.0014	0.0346	0.0384	0.1575	0.0021	0.0403	0.1394	0.0129	0.0132	0.0053	0.0011	0.0152	0.0101	0.1236	0.0276	0.1166	0.0367	0.0011
11	rs17309825	27526105	0.82	1.12138066584829	1.03	0.312927433563081	0.311046769592939	0.294332320499874	0.0029	0.0052	0.107	0.0109	0.0462	0.0123	0.0133	0.0218	0.0014	0.0346	0.0384	0.1575	0.0021	0.0403	0.1393	0.0129	0.0132	0.0053	0.0011	0.0152	0.0101	0.1236	0.0276	0.1166	0.0367	0.0011
11	rs16917069	27526124	0.82	1.12138066584829	1.03	0.312927433563081	0.311046769592939	0.294332320499874	0.0029	0.0052	0.107	0.0109	0.0462	0.0123	0.0133	0.0218	0.0014	0.0346	0.0384	0.1575	0.0021	0.0403	0.1393	0.0129	0.0132	0.0053	0.0011	0.0152	0.0101	0.1236	0.0276	0.1166	0.0367	0.0011
11	rs7480781	27526474	0.82	1.12138066584829	1.03	0.312927433563081	0.310600196685133	0.295041918170026	0.0029	0.0052	0.107	0.0109	0.0462	0.0123	0.0133	0.0218	0.0014	0.0346	0.0384	0.1575	0.0021	0.0403	0.1393	0.0129	0.0132	0.0053	0.0011	0.0152	0.0101	0.1236	0.0276	0.1166	0.0367	0.0011
11	rs2242341	27528354	0.82	1.12138066584829	1.03	0.312927433563081	0.303942243866837	0.302642902444844	0.0029	0.0052	0.107	0.0109	0.0462	0.0122	0.0133	0.0218	0.0014	0.0346	0.0384	0.1575	0.0022	0.0403	0.1393	0.0129	0.0132	0.0053	0.0011	0.0152	0.01	0.1236	0.0276	0.1166	0.0367	0.0011
11	rs58364169	27528727	0.82	1.12138066584829	1.03	0.312927433563081	0.3025708873527	0.303716441528849	0.0029	0.0052	0.107	0.0109	0.0462	0.0122	0.0133	0.0218	0.0014	0.0346	0.0384	0.1575	0.0022	0.0402	0.1393	0.0129	0.0132	0.0053	0.0011	0.0152	0.01	0.1236	0.0276	0.1166	0.0367	0.0011
11	rs12098908	27532430	0.82	1.12138066584829	1.03	0.312927433563081	0.296827722164888	0.300618221720003	0.0029	0.0051	0.1071	0.0109	0.0462	0.0122	0.0133	0.0218	0.0014	0.0346	0.0384	0.1575	0.0022	0.0401	0.1392	0.0129	0.0132	0.0053	0.0011	0.0152	0.01	0.1236	0.0276	0.1166	0.0367	0.0011
11	rs77351929	27533794	0.82	1.12138066584829	1.03	0.312927433563081	0.297554543341254	0.303358468565184	0.0029	0.0051	0.1071	0.0109	0.0462	0.0122	0.0133	0.0218	0.0014	0.0346	0.0384	0.1575	0.0022	0.0401	0.1392	0.0129	0.0132	0.0053	0.0012	0.0152	0.01	0.1236	0.0277	0.1165	0.0367	0.0011
11	rs12577517	27533847	0.82	1.12138066584829	1.04	0.276253925711104	0.29765152422617	0.303716441528849	0.0029	0.0051	0.1071	0.0109	0.0462	0.0122	0.0133	0.0218	0.0014	0.0346	0.0384	0.1575	0.0022	0.0401	0.1392	0.0129	0.0132	0.0053	0.0012	0.0152	0.01	0.1236	0.0277	0.1165	0.0367	0.0011
11	rs61889565	27534260	0.82	1.12138066584829	1.04	0.276253925711104	0.297554543341254	0.302762128271929	0.0029	0.0051	0.1071	0.0109	0.0462	0.0122	0.0133	0.0218	0.0014	0.0346	0.0384	0.1575	0.0022	0.0401	0.1392	0.0129	0.0132	0.0053	0.0012	0.0152	0.01	0.1236	0.0277	0.1165	0.0367	0.0011
11	rs72889602	27538717	0.82	1.12138066584829	1.04	0.276253925711104	0.29740910350919	0.304552203402415	0.0029	0.0051	0.1071	0.0109	0.0462	0.0122	0.0133	0.0218	0.0014	0.0346	0.0384	0.1575	0.0022	0.04	0.1393	0.0128	0.0132	0.0053	0.0012	0.0152	0.01	0.1236	0.0277	0.1165	0.0367	0.0011
11	rs72891405	27539018	0.82	1.12138066584829	1.04	0.276253925711104	0.297360631964233	0.305508201234763	0.0029	0.0051	0.1071	0.0109	0.0462	0.0122	0.0133	0.0218	0.0014	0.0346	0.0384	0.1575	0.0022	0.04	0.1393	0.0128	0.0132	0.0053	0.0012	0.0152	0.01	0.1236	0.0277	0.1165	0.0367	0.0011
11	rs7127273	27540084	0.82	1.12138066584829	1.04	0.276253925711104	0.297118337235991	0.304552203402415	0.0029	0.0051	0.1071	0.0109	0.0463	0.0122	0.0133	0.0219	0.0014	0.0346	0.0384	0.1575	0.0022	0.04	0.1392	0.0129	0.0129	0.0053	0.0012	0.0152	0.0101	0.1236	0.0277	0.1165	0.0367	0.0011
11	rs72891411	27544627	0.82	1.12138066584829	1.04	0.276253925711104	0.29639208309936	0.300618221720003	0.0029	0.0051	0.1071	0.0109	0.0463	0.0122	0.0133	0.0219	0.0014	0.0346	0.0384	0.1576	0.0022	0.04	0.1392	0.0128	0.0129	0.0053	0.0012	0.0152	0.0101	0.1236	0.0277	0.1165	0.0367	0.0011
11	rs12577576	27549273	0.82	1.12138066584829	1.04	0.276253925711104	0.296343699763888	0.299666844821367	0.0029	0.0051	0.1071	0.0109	0.0463	0.0122	0.0133	0.0219	0.0014	0.0346	0.0384	0.1576	0.0022	0.04	0.1392	0.0128	0.0129	0.0053	0.0012	0.0152	0.0101	0.1236	0.0277	0.1165	0.0367	0.0011
11	rs72891429	27556223	0.82	1.12138066584829	1.04	0.276253925711104	0.290424612880202	0.298716375635655	0.0029	0.0051	0.1072	0.0109	0.0463	0.0123	0.0134	0.0219	0.0014	0.0347	0.0384	0.1574	0.0021	0.0399	0.1393	0.0128	0.0129	0.0053	0.0012	0.0152	0.0101	0.1236	0.0277	0.1165	0.0367	0.0011
11	rs988712	27563382	0.82	1.12138066584829	1.05	0.24269399207398	0.293785397007373	0.29931031239706	0.0029	0.0051	0.1072	0.0109	0.0462	0.0123	0.0134	0.0219	0.0014	0.0347	0.0384	0.1574	0.0021	0.0398	0.1393	0.0128	0.013	0.0053	0.0012	0.0152	0.0101	0.1236	0.0277	0.1165	0.0367	0.0011
11	rs79287827	27567092	0.82	1.12138066584829	1.05	0.24269399207398	0.292678865031633	0.299666844821367	0.0029	0.0051	0.1072	0.0108	0.0463	0.0123	0.0134	0.0219	0.0014	0.0347	0.0383	0.1575	0.0021	0.0398	0.1394	0.0128	0.013	0.0053	0.0012	0.0152	0.0101	0.1236	0.0277	0.1165	0.0367	0.0011
11	rs2883039	27573697	0.82	1.12138066584829	1.05	0.24269399207398	0.297215242527664	0.295041918170026	0.0029	0.0051	0.1073	0.0108	0.0463	0.0123	0.0135	0.0218	0.0014	0.0347	0.0383	0.1576	0.0021	0.0397	0.1395	0.0128	0.013	0.0053	0.0012	0.0151	0.0102	0.1233	0.0278	0.1165	0.0368	0.0011
11	rs1906654	27574408	0.82	1.12138066584829	1.05	0.24269399207398	0.29823376224551	0.297648185287458	0.0029	0.0051	0.1073	0.0109	0.0463	0.0123	0.0134	0.0218	0.0014	0.0347	0.0383	0.1577	0.0021	0.0397	0.1395	0.0128	0.013	0.0053	0.0012	0.0151	0.0102	0.1233	0.0278	0.1165	0.0368	0.0011
11	rs10835195	27577231	0.82	1.12138066584829	1.05	0.24269399207398	0.289946184576678	0.296936699435065	0.0029	0.0051	0.1073	0.0109	0.0463	0.0123	0.0134	0.0218	0.0014	0.0346	0.0382	0.1576	0.0021	0.0397	0.1395	0.0128	0.013	0.0053	0.0012	0.0151	0.0103	0.1233	0.0277	0.1165	0.0369	0.0011
11	rs74233741	27579928	0.82	1.12138066584829	1.05	0.24269399207398	0.288179662405235	0.292678604437585	0.0029	0.0051	0.1073	0.0109	0.0463	0.0123	0.0134	0.0218	0.0014	0.0346	0.0382	0.1576	0.0021	0.0396	0.1395	0.0128	0.013	0.0053	0.0012	0.0151	0.0103	0.1233	0.0277	0.1165	0.0369	0.0011
11	rs7481311	27583129	0.82	1.12138066584829	1.04	0.276253925711104	0.287560361923909	0.291970733262023	0.0029	0.0051	0.1073	0.0109	0.0463	0.0123	0.0134	0.0218	0.0014	0.0346	0.0382	0.1576	0.0021	0.0396	0.1395	0.0128	0.013	0.0053	0.0012	0.0151	0.0103	0.1234	0.0277	0.1165	0.0369	0.0011
11	rs74850817	27584786	0.82	1.12138066584829	1.04	0.276253925711104	0.285422131529279	0.288909309296894	0.0029	0.0051	0.1073	0.0109	0.0463	0.0123	0.0134	0.0218	0.0014	0.0347	0.0382	0.1576	0.0021	0.0396	0.1395	0.0128	0.013	0.0053	0.0012	0.0151	0.0103	0.1233	0.0277	0.1165	0.0369	0.0011
11	rs58174260	27591252	0.82	1.12138066584829	1.04	0.276253925711104	0.283292443928084	0.283166483432737	0.0029	0.0051	0.1073	0.0109	0.0463	0.0123	0.0134	0.0218	0.0014	0.0347	0.0382	0.1576	0.0021	0.0396	0.1395	0.0128	0.013	0.0053	0.0012	0.0151	0.0103	0.1233	0.0277	0.1165	0.0369	0.0011
11	rs16917124	27594702	0.82	1.12138066584829	1.05	0.24269399207398	0.279246162131108	0.275603154425905	0.0029	0.0051	0.1073	0.0109	0.0463	0.0123	0.0134	0.0218	0.0014	0.0347	0.0382	0.1576	0.0021	0.0396	0.1395	0.0128	0.013	0.0053	0.0012	0.0151	0.0103	0.1233	0.0277	0.1165	0.0369	0.0011
11	rs11030056	27604203	0.82	1.12138066584829	1.05	0.24269399207398	0.273559744953496	0.275834932290775	0.0029	0.0051	0.1073	0.0109	0.0463	0.0123	0.0134	0.0218	0.0014	0.0347	0.0383	0.1576	0.0021	0.0396	0.1395	0.0128	0.013	0.0053	0.0012	0.0151	0.0103	0.1233	0.0277	0.1165	0.0369	0.0011
11	rs117738866	27604634	0.82	1.12138066584829	1.05	0.24269399207398	0.27258729321159	0.275834932290775	0.0029	0.0051	0.1073	0.0108	0.0463	0.0123	0.0134	0.0218	0.0014	0.0347	0.0383	0.1576	0.0021	0.0396	0.1395	0.0128	0.013	0.0053	0.0012	0.0151	0.0103	0.1233	0.0277	0.1165	0.0369	0.0011
11	rs12574323	27612961	0.82	1.12138066584829	1.05	0.24269399207398	0.272263557925563	0.274329450530851	0.0029	0.0051	0.1073	0.0108	0.0463	0.0123	0.0135	0.0218	0.0014	0.0347	0.0383	0.1576	0.0021	0.0396	0.1395	0.0128	0.013	0.0053	0.0012	0.0151	0.0103	0.1233	0.0277	0.1165	0.0369	0.0011
11	rs12574325	27613048	0.82	1.12138066584829	1.05	0.24269399207398	0.272263557925563	0.274213749542142	0.0029	0.005	0.1073	0.0108	0.0463	0.0123	0.0135	0.0218	0.0014	0.0347	0.0383	0.1576	0.0021	0.0396	0.1395	0.0128	0.013	0.0053	0.0012	0.0151	0.0103	0.1233	0.0277	0.1165	0.0369	0.0011
11	rs16917135	27614705	0.82	1.12138066584829	1.05	0.24269399207398	0.269267365643292	0.265464863944612	0.0029	0.005	0.1073	0.0108	0.0463	0.0123	0.0135	0.0218	0.0014	0.0347	0.0383	0.1576	0.0022	0.0396	0.1396	0.0128	0.013	0.0053	0.0012	0.0151	0.0103	0.1232	0.0277	0.1165	0.0369	0.0011
11	rs72874701	27620319	0.82	1.12138066584829	1.05	0.24269399207398	0.267478253528714	0.246331596338012	0.0029	0.005	0.1074	0.0108	0.0462	0.0123	0.0135	0.0218	0.0014	0.0346	0.0382	0.1575	0.0022	0.0395	0.1396	0.0128	0.0131	0.0053	0.0012	0.0151	0.0103	0.1232	0.0277	0.1164	0.037	0.0011
11	rs116960959	27626162	0.82	1.12138066584829	1.05	0.24269399207398	0.265193966491622	0.2516073173035	0.0029	0.005	0.1074	0.0108	0.0462	0.0123	0.0135	0.0218	0.0014	0.0346	0.0382	0.1576	0.0022	0.0395	0.1396	0.0128	0.0131	0.0053	0.0012	0.0151	0.0103	0.1232	0.0277	0.1164	0.037	0.0012
11	rs55634147	27629719	0.82	1.12138066584829	1.05	0.24269399207398	0.25317586042552	0.240425210901591	0.0029	0.005	0.1074	0.0109	0.0462	0.0124	0.0135	0.0217	0.0014	0.0347	0.0382	0.1578	0.0021	0.0396	0.1393	0.0128	0.0131	0.0053	0.0012	0.0151	0.0102	0.1231	0.0277	0.1162	0.0371	0.0012
11	rs35051342	27634373	0.83	1.03168894651748	1.05	0.24269399207398	0.230094854802982	0.234344671015195	0.0029	0.0051	0.1074	0.011	0.0459	0.0124	0.0134	0.0216	0.0015	0.0352	0.038	0.1587	0.0021	0.0397	0.138	0.0129	0.0133	0.0055	0.0012	0.0151	0.0101	0.1232	0.0276	0.1154	0.0374	0.0015
11	rs76023508	27635206	0.83	1.03168894651748	1.06	0.212122118160079	0.251711563950364	0.285974903063101	0.0029	0.0051	0.1073	0.011	0.046	0.0124	0.0134	0.0216	0.0015	0.0352	0.038	0.1588	0.0021	0.0397	0.138	0.0129	0.0134	0.0055	0.0012	0.0151	0.0101	0.1231	0.0276	0.1154	0.0374	0.0015
11	rs117571072	27636059	0.83	1.03168894651748	1.06	0.212122118160079	0.254511069187547	0.284101682562465	0.0029	0.0051	0.1073	0.011	0.046	0.0124	0.0134	0.0216	0.0015	0.0352	0.038	0.1588	0.0021	0.0397	0.138	0.0129	0.0134	0.0055	0.0012	0.0151	0.0101	0.1231	0.0276	0.1154	0.0374	0.0015
11	rs1488830	27636885	0.83	1.03168894651748	1.06	0.212122118160079	0.256968915400123	0.283867794437624	0.0029	0.0051	0.1073	0.0111	0.046	0.0124	0.0134	0.0215	0.0015	0.0352	0.038	0.1588	0.0021	0.0397	0.138	0.0129	0.0134	0.0055	0.0012	0.0151	0.0101	0.1231	0.0276	0.1154	0.0374	0.0015
11	rs10767654	27640223	0.83	1.03168894651748	1.06	0.212122118160079	0.254956991438765	0.277342949892001	0.0029	0.0051	0.1074	0.0111	0.046	0.0124	0.0134	0.0215	0.0015	0.0352	0.038	0.1589	0.0021	0.0397	0.138	0.0129	0.0134	0.0055	0.0012	0.0151	0.0101	0.1231	0.0276	0.1154	0.0374	0.0015
11	rs11030084	27643725	0.83	1.03168894651748	1.06	0.212122118160079	0.256297315376121	0.275834932290775	0.0029	0.0052	0.1074	0.0111	0.046	0.0124	0.0135	0.0215	0.0015	0.0352	0.038	0.159	0.002	0.0396	0.1377	0.0129	0.0135	0.0055	0.0012	0.015	0.01	0.1231	0.0276	0.1153	0.0373	0.0015
11	rs7116850	27645530	0.83	1.03168894651748	1.06	0.212122118160079	0.270095286493944	0.294450550902146	0.0029	0.0052	0.1074	0.0111	0.0461	0.0125	0.0134	0.0215	0.0015	0.0353	0.038	0.1591	0.002	0.0396	0.1379	0.0129	0.0135	0.0056	0.0012	0.015	0.01	0.1231	0.0276	0.115	0.0374	0.0015
11	rs117145980	27646016	0.83	1.03168894651748	1.07	0.184406357471863	0.270003227415269	0.28001716471745	0.0029	0.0052	0.1073	0.0111	0.0461	0.0125	0.0134	0.0215	0.0015	0.0353	0.038	0.1591	0.002	0.0396	0.1379	0.0129	0.0135	0.0056	0.0012	0.015	0.01	0.1231	0.0276	0.115	0.0374	0.0015
11	rs4074134	27647285	0.83	1.03168894651748	1.07	0.184406357471863	0.279668145961166	0.284452625065019	0.003	0.0052	0.1073	0.0111	0.0461	0.0125	0.0134	0.0215	0.0015	0.0353	0.0381	0.159	0.0021	0.0395	0.1379	0.0129	0.0135	0.0056	0.0012	0.015	0.01	0.1231	0.0276	0.1149	0.0374	0.0015
11	rs36029218	27648371	0.83	1.03168894651748	1.07	0.184406357471863	0.276208672947869	0.285272005136179	0.0029	0.0052	0.1073	0.0111	0.046	0.0125	0.0134	0.0215	0.0016	0.0353	0.0381	0.159	0.0021	0.0395	0.1378	0.0129	0.0135	0.0056	0.0013	0.015	0.01	0.1231	0.0276	0.1151	0.0374	0.0015
11	rs4923457	27648580	0.83	1.03168894651748	1.07	0.184406357471863	0.271201318673191	0.28550624581189	0.0029	0.0052	0.1072	0.0111	0.046	0.0125	0.0134	0.0215	0.0016	0.0353	0.038	0.159	0.0022	0.0395	0.1377	0.0128	0.0135	0.0056	0.0013	0.015	0.01	0.1231	0.0275	0.1153	0.0373	0.0015
11	rs4923460	27656789	0.83	1.03168894651748	1.07	0.184406357471863	0.270647997243917	0.287734452506649	0.0029	0.0052	0.1071	0.0111	0.046	0.0124	0.0134	0.0215	0.0016	0.0353	0.0381	0.159	0.0022	0.0395	0.1377	0.0128	0.0135	0.0056	0.0013	0.015	0.01	0.1231	0.0275	0.1153	0.0373	0.0015
11	rs77673893	27656851	0.83	1.03168894651748	1.07	0.184406357471863	0.270924581630825	0.28749965602549	0.0029	0.0052	0.1071	0.0111	0.046	0.0125	0.0135	0.0215	0.0016	0.0353	0.0381	0.1589	0.0022	0.0395	0.1377	0.0128	0.0135	0.0057	0.0013	0.015	0.01	0.1231	0.0275	0.1153	0.0373	0.0016
11	rs4923461	27656910	0.83	1.03168894651748	1.07	0.184406357471863	0.271524371476266	0.287030238199021	0.0029	0.0052	0.1071	0.0112	0.046	0.0125	0.0135	0.0215	0.0016	0.0353	0.0381	0.1589	0.0022	0.0395	0.1377	0.0128	0.0135	0.0057	0.0013	0.015	0.01	0.1231	0.0275	0.1152	0.0373	0.0016
11	rs113829044	27664695	0.83	1.03168894651748	1.07	0.184406357471863	0.258494756830711	0.2516073173035	0.003	0.0053	0.1068	0.0112	0.046	0.0125	0.0134	0.0216	0.0016	0.0356	0.0381	0.159	0.0023	0.0391	0.1376	0.013	0.0136	0.0057	0.0013	0.015	0.01	0.1229	0.0275	0.1149	0.0372	0.0016
11	rs925946	27667202	0.83	1.03168894651748	1.07	0.184406357471863	0.263374183897898	0.252621592306637	0.003	0.0053	0.1068	0.0112	0.046	0.0125	0.0134	0.0216	0.0016	0.0357	0.0381	0.159	0.0023	0.0391	0.1376	0.013	0.0136	0.0057	0.0013	0.015	0.01	0.1229	0.0275	0.1149	0.0372	0.0016
11	rs77189853	27668230	0.83	1.03168894651748	1.08	0.159408631830651	0.261199423439713	0.247227084769851	0.003	0.0053	0.1068	0.0112	0.046	0.0125	0.0134	0.0216	0.0016	0.0357	0.0381	0.159	0.0023	0.0391	0.1376	0.013	0.0136	0.0057	0.0013	0.015	0.01	0.1229	0.0275	0.1149	0.0372	0.0016
11	rs10501087	27670108	0.83	1.03168894651748	1.08	0.159408631830651	0.259755027920475	0.248460064998204	0.003	0.0053	0.1068	0.0112	0.0459	0.0125	0.0134	0.0216	0.0016	0.0357	0.0382	0.159	0.0023	0.0391	0.1376	0.013	0.0136	0.0057	0.0013	0.015	0.01	0.1229	0.0275	0.1149	0.0372	0.0016
11	rs41282916	27678203	0.83	1.03168894651748	1.08	0.159408631830651	0.254110103640912	0.238983484682923	0.003	0.0054	0.1069	0.0111	0.0459	0.0126	0.0134	0.0216	0.0017	0.0357	0.0382	0.1589	0.0023	0.0391	0.1375	0.0129	0.0136	0.0058	0.0013	0.015	0.01	0.1228	0.0276	0.1148	0.0372	0.0017
11	rs6265	27679916	0.83	1.03168894651748	1.08	0.159408631830651	0.253398128719963	0.238208322460195	0.003	0.0054	0.1069	0.0111	0.0459	0.0126	0.0134	0.0216	0.0017	0.0357	0.0382	0.1589	0.0023	0.0391	0.1375	0.0128	0.0137	0.0058	0.0013	0.015	0.01	0.1228	0.0276	0.1148	0.0372	0.0017
11	rs2049045	27694241	0.83	1.03168894651748	1.08	0.159408631830651	0.243719274427067	0.242092185144619	0.0031	0.0054	0.1068	0.0111	0.0459	0.0126	0.0134	0.0216	0.0017	0.0357	0.0382	0.1588	0.0023	0.039	0.1378	0.0128	0.0136	0.0058	0.0014	0.0149	0.0101	0.1228	0.0276	0.1146	0.0373	0.0017
11	rs75298795	27696319	0.83	1.03168894651748	1.08	0.159408631830651	0.244503414052615	0.241424953590957	0.0031	0.0054	0.1068	0.0111	0.0459	0.0126	0.0134	0.0216	0.0017	0.0357	0.0382	0.1589	0.0023	0.0389	0.1378	0.0128	0.0136	0.0058	0.0014	0.0149	0.0101	0.1228	0.0276	0.1146	0.0372	0.0017
11	rs78531552	27699411	0.83	1.03168894651748	1.08	0.159408631830651	0.246601224335497	0.240647261244145	0.0031	0.0054	0.1068	0.0111	0.0459	0.0126	0.0134	0.0216	0.0017	0.0357	0.0382	0.1589	0.0023	0.039	0.1378	0.0128	0.0136	0.0058	0.0014	0.0149	0.0101	0.1229	0.0276	0.1146	0.0372	0.0017
11	rs7103411	27700125	0.83	1.03168894651748	1.08	0.159408631830651	0.247434327542185	0.241424953590957	0.0031	0.0054	0.1068	0.0111	0.0459	0.0126	0.0134	0.0216	0.0017	0.0357	0.0382	0.1589	0.0023	0.039	0.1378	0.0128	0.0136	0.0058	0.0014	0.0149	0.0101	0.1229	0.0276	0.1146	0.0372	0.0017
11	rs10835211	27701365	0.83	1.03168894651748	1.08	0.159408631830651	0.237152928692063	0.243874340919409	0.0032	0.0054	0.1067	0.0111	0.0459	0.0126	0.0134	0.0216	0.0017	0.0357	0.0383	0.1588	0.0024	0.039	0.1378	0.0128	0.0136	0.0058	0.0014	0.0149	0.0101	0.1228	0.0276	0.1145	0.0372	0.0017
11	rs16917237	27702383	0.83	1.03168894651748	1.08	0.159408631830651	0.228453778543689	0.241536117976837	0.0032	0.0054	0.1067	0.0111	0.0459	0.0126	0.0134	0.0216	0.0018	0.0356	0.0383	0.1587	0.0025	0.0391	0.1377	0.0128	0.0136	0.0058	0.0014	0.0149	0.0101	0.1228	0.0276	0.1145	0.0372	0.0018
11	rs6484320	27703188	0.83	1.03168894651748	1.08	0.159408631830651	0.218826498435274	0.240647261244145	0.0033	0.0054	0.1066	0.0111	0.0459	0.0126	0.0134	0.0216	0.0018	0.0356	0.0383	0.1586	0.0026	0.0391	0.1377	0.0128	0.0136	0.0058	0.0014	0.0149	0.0101	0.1228	0.0275	0.1145	0.0372	0.0018
11	Affx-35615732	27720937	0.83	1.03168894651748	1.08	0.159408631830651	0.21430219379878	0.203137143679258	0.0033	0.0055	0.1066	0.011	0.0459	0.0126	0.0135	0.0216	0.0018	0.0356	0.0381	0.1586	0.0026	0.039	0.1378	0.0128	0.0136	0.0058	0.0014	0.015	0.0101	0.1227	0.0275	0.1145	0.0372	0.0018
11	rs2030323	27728539	0.83	1.03168894651748	1.08	0.159408631830651	0.212321849803633	0.185443398408642	0.0033	0.0056	0.1066	0.011	0.0459	0.0127	0.0135	0.0216	0.0019	0.0356	0.038	0.1587	0.0026	0.0389	0.1378	0.0128	0.0136	0.0058	0.0014	0.0151	0.01	0.1227	0.0275	0.1145	0.0372	0.0018
11	rs79187269	27733767	0.83	1.03168894651748	1.08	0.159408631830651	0.210191484301119	0.174554916830278	0.0033	0.0056	0.1066	0.011	0.0459	0.0127	0.0135	0.0216	0.0019	0.0356	0.038	0.1586	0.0027	0.0388	0.1378	0.0128	0.0136	0.0059	0.0014	0.0151	0.01	0.1227	0.0275	0.1145	0.0372	0.0018
11	rs55958405	27745683	0.83	1.03168894651748	1.08	0.159408631830651	0.202379055178326	0.156828124956511	0.0033	0.0055	0.1064	0.011	0.0458	0.0127	0.0135	0.0214	0.0019	0.0357	0.0381	0.1586	0.0027	0.0386	0.1379	0.0128	0.0136	0.0059	0.0014	0.0151	0.01	0.1229	0.0274	0.1144	0.0373	0.0018
11	rs11030123	27748285	0.83	1.03168894651748	1.08	0.159408631830651	0.20285015459814	0.155485078419996	0.0033	0.0055	0.1064	0.011	0.0458	0.0127	0.0135	0.0214	0.0019	0.0357	0.0381	0.1586	0.0027	0.0386	0.1379	0.0128	0.0136	0.0059	0.0014	0.0151	0.01	0.1229	0.0274	0.1144	0.0373	0.0018
11	rs17309930	27748493	0.83	1.03168894651748	1.08	0.159408631830651	0.201516985581151	0.155964265666792	0.0033	0.0055	0.1061	0.011	0.0458	0.0127	0.0135	0.0214	0.0019	0.0358	0.0382	0.1587	0.0027	0.0388	0.1378	0.0128	0.0136	0.0059	0.0014	0.0151	0.0101	0.123	0.0273	0.1142	0.0373	0.0018
11	rs727155	27750449	0.84	0.946582027722497	1.08	0.159408631830651	0.0554525692546087	0.125150796408133	0.0038	0.0058	0.1046	0.0114	0.0449	0.0132	0.0142	0.0217	0.0023	0.0366	0.0382	0.1586	0.0034	0.0383	0.1365	0.0133	0.0141	0.0056	0.002	0.015	0.0103	0.1226	0.0276	0.1118	0.0375	0.0024
11	rs11030125	27755478	0.85	0.865999623192944	1.08	0.159408631830651	0.0291242088896627	0.120668375289539	0.0042	0.0065	0.1006	0.0119	0.0425	0.0144	0.0157	0.0223	0.0032	0.0383	0.0387	0.1582	0.0038	0.0381	0.137	0.0137	0.0147	0.0051	0.0026	0.0149	0.011	0.123	0.0279	0.1054	0.0381	0.0032
11	rs17309944	27764496	0.85	0.865999623192944	1.08	0.159408631830651	0.0259761353026638	0.128709003578474	0.0042	0.0065	0.1005	0.0119	0.0424	0.0145	0.0158	0.0223	0.0032	0.0384	0.0388	0.1582	0.0038	0.038	0.137	0.0137	0.0147	0.0051	0.0026	0.0149	0.011	0.1231	0.0279	0.1052	0.0382	0.0032
11	rs17309958	27765787	0.85	0.865999623192944	1.08	0.159408631830651	0.0262585086477523	0.106096057113032	0.0042	0.0065	0.1004	0.0119	0.0424	0.0145	0.0158	0.0223	0.0032	0.0384	0.0388	0.1582	0.0038	0.038	0.137	0.0137	0.0147	0.0051	0.0026	0.015	0.011	0.123	0.028	0.1052	0.0382	0.0032
11	rs72887709	27766758	0.85	0.865999623192944	1.08	0.159408631830651	0.02647963773952	0.109945540879204	0.0042	0.0065	0.1004	0.0119	0.0423	0.0145	0.0158	0.0223	0.0032	0.0384	0.0388	0.1582	0.0038	0.038	0.137	0.0137	0.0147	0.0052	0.0026	0.015	0.011	0.123	0.028	0.1052	0.0382	0.0032
11	rs72887715	27770979	0.85	0.865999623192944	1.08	0.159408631830651	0.0284296313870896	0.143585361395857	0.0043	0.0065	0.1005	0.0119	0.0422	0.0145	0.0159	0.0223	0.0033	0.0385	0.0387	0.158	0.0038	0.0379	0.1369	0.0137	0.0147	0.0052	0.0027	0.015	0.011	0.123	0.028	0.1051	0.0384	0.0032
11	rs80331098	27775906	0.85	0.865999623192944	1.08	0.159408631830651	0.0303975091902648	0.142562791242442	0.0043	0.0066	0.1006	0.0119	0.0421	0.0146	0.016	0.0223	0.0034	0.0386	0.0385	0.1576	0.0039	0.0377	0.1368	0.0137	0.0146	0.0053	0.0027	0.015	0.011	0.123	0.028	0.1051	0.0387	0.0033
11	rs2172229	27776622	0.85	0.865999623192944	1.07	0.184406357471863	0.0310900188601114	0.131401906408815	0.0043	0.0066	0.1006	0.0119	0.042	0.0146	0.016	0.0223	0.0034	0.0386	0.0384	0.1575	0.0039	0.0377	0.1369	0.0137	0.0146	0.0053	0.0027	0.015	0.011	0.123	0.028	0.105	0.0388	0.0033
11	rs78453110	27776773	0.85	0.865999623192944	1.07	0.184406357471863	0.0324959423270601	0.157212607074504	0.0043	0.0066	0.1006	0.0119	0.042	0.0146	0.016	0.0223	0.0034	0.0386	0.0384	0.1574	0.0039	0.0376	0.1368	0.0137	0.0146	0.0053	0.0027	0.015	0.011	0.123	0.028	0.105	0.0389	0.0033
11	rs74591255	27779018	0.86	0.789876638244022	1.07	0.184406357471863	0.0357392003809927	0.135662050367464	0.0043	0.0065	0.1001	0.0119	0.042	0.0147	0.0161	0.0228	0.0039	0.0387	0.0378	0.1561	0.0042	0.0375	0.1361	0.0136	0.0146	0.0055	0.0029	0.0151	0.0117	0.1231	0.0281	0.105	0.0394	0.0036
11	rs72887725	27779215	0.86	0.789876638244022	1.07	0.184406357471863	0.036501106724108	0.135753234436124	0.0043	0.0065	0.1	0.0119	0.0421	0.0147	0.0161	0.0228	0.0039	0.0387	0.0377	0.1559	0.0042	0.0375	0.136	0.0136	0.0146	0.0055	0.0029	0.0151	0.0118	0.1231	0.0281	0.105	0.0394	0.0036
11	rs728633	27781979	0.86	0.789876638244022	1.07	0.184406357471863	0.0408934771282009	0.129425089351059	0.0044	0.0066	0.0997	0.0121	0.0422	0.0148	0.0162	0.0229	0.0041	0.0387	0.0377	0.1552	0.0042	0.0373	0.1356	0.0137	0.0147	0.0056	0.0029	0.0152	0.0119	0.123	0.0282	0.105	0.0397	0.0037
11	rs11030134	27786474	0.86	0.789876638244022	1.07	0.184406357471863	0.0408934771282009	0.154910747788584	0.0044	0.0066	0.0999	0.0121	0.0423	0.0148	0.0162	0.0229	0.0041	0.0387	0.0377	0.1553	0.0042	0.0373	0.1355	0.0135	0.0147	0.0055	0.0029	0.0153	0.012	0.1229	0.0282	0.1049	0.0397	0.0037
11	rs10501089	27788859	0.86	0.789876638244022	1.07	0.184406357471863	0.0404514620247386	0.185545272145858	0.0044	0.0066	0.0999	0.0121	0.0423	0.0148	0.0162	0.0229	0.0041	0.0387	0.0376	0.1553	0.0042	0.0373	0.1354	0.0135	0.0147	0.0055	0.0029	0.0153	0.012	0.1229	0.0282	0.1049	0.0397	0.0037
11	rs7933639	27791994	0.86	0.789876638244022	1.06	0.212122118160079	0.0397033846463671	0.186769247482587	0.0046	0.0075	0.1007	0.0129	0.0426	0.0155	0.0162	0.0228	0.0044	0.0383	0.0367	0.1564	0.0045	0.0365	0.1333	0.0136	0.0144	0.0049	0.0032	0.0156	0.0126	0.1226	0.0271	0.1055	0.039	0.0037
11	rs34452566	27793470	0.85	0.865999623192944	1.06	0.212122118160079	0.101128545467108	0.244097403400763	0.0046	0.0081	0.1014	0.0127	0.0445	0.0153	0.0161	0.0219	0.0046	0.037	0.0366	0.1589	0.0045	0.0362	0.1329	0.013	0.0137	0.005	0.0032	0.0166	0.0134	0.1229	0.0256	0.1051	0.0377	0.0036
11	rs10835223	27800107	0.85	0.865999623192944	1.06	0.212122118160079	0.107446853615376	0.241424953590957	0.0046	0.0081	0.1014	0.0127	0.0446	0.0153	0.0161	0.0219	0.0046	0.037	0.0366	0.1589	0.0045	0.0361	0.1328	0.0129	0.0137	0.005	0.0032	0.0166	0.0135	0.1228	0.0257	0.1051	0.0377	0.0036
11	rs72887755	27801789	0.85	0.865999623192944	1.06	0.212122118160079	0.117472579980159	0.257371845568379	0.0046	0.0082	0.1011	0.0125	0.0449	0.015	0.016	0.0218	0.0046	0.0369	0.0366	0.1595	0.0045	0.0359	0.1332	0.0127	0.0136	0.005	0.0031	0.0167	0.0137	0.1229	0.0256	0.105	0.0379	0.0036
11	rs117097517	27811712	0.85	0.865999623192944	1.06	0.212122118160079	0.134289916870746	0.272595519357223	0.0046	0.0083	0.1007	0.0124	0.0451	0.0148	0.0159	0.0217	0.0046	0.0369	0.0366	0.1602	0.0046	0.0356	0.1336	0.0124	0.0135	0.005	0.0031	0.0167	0.0139	0.1229	0.0255	0.1049	0.0381	0.0035
11	rs72891921	27813531	0.85	0.865999623192944	1.06	0.212122118160079	0.134289916870746	0.272826513887828	0.0046	0.0083	0.1007	0.0124	0.0451	0.0148	0.0159	0.0217	0.0046	0.0369	0.0366	0.1602	0.0046	0.0356	0.1336	0.0124	0.0135	0.005	0.0031	0.0167	0.0139	0.1229	0.0255	0.1049	0.0381	0.0035
11	rs117369238	27822771	0.85	0.865999623192944	1.06	0.212122118160079	0.139535908321813	0.278156006481766	0.0046	0.0083	0.1006	0.0124	0.0452	0.0148	0.0159	0.0217	0.0046	0.0369	0.0365	0.1603	0.0046	0.0355	0.1337	0.0124	0.0135	0.005	0.0031	0.0167	0.014	0.1229	0.0255	0.1049	0.0382	0.0035
11	rs78947649	27825078	0.85	0.865999623192944	1.06	0.212122118160079	0.141056945960094	0.279202439070719	0.0046	0.0084	0.1006	0.0123	0.0452	0.0148	0.0159	0.0217	0.0046	0.0369	0.0365	0.1604	0.0046	0.0355	0.1337	0.0124	0.0135	0.005	0.0031	0.0167	0.014	0.1229	0.0255	0.1049	0.0382	0.0035
11	rs722607	27836736	0.85	0.865999623192944	1.06	0.212122118160079	0.14851510071219	0.271326131684675	0.0046	0.0084	0.1005	0.0123	0.0453	0.0147	0.0159	0.0216	0.0046	0.0369	0.0365	0.1605	0.0046	0.0355	0.1337	0.0123	0.0135	0.005	0.0031	0.0166	0.014	0.1229	0.0255	0.1048	0.0382	0.0035
11	rs10767674	27844415	0.85	0.865999623192944	1.06	0.212122118160079	0.155595207033648	0.269713202955679	0.0046	0.0084	0.1005	0.0123	0.0453	0.0147	0.0159	0.0216	0.0046	0.0369	0.0366	0.1605	0.0046	0.0356	0.1338	0.0123	0.0134	0.005	0.0031	0.0166	0.014	0.123	0.0255	0.1049	0.0382	0.0035
11	rs11030152	27852685	0.85	0.865999623192944	1.06	0.212122118160079	0.159669970086123	0.275603154425905	0.0046	0.0085	0.1005	0.0122	0.0453	0.0147	0.0158	0.0216	0.0046	0.037	0.0365	0.1603	0.0045	0.0355	0.1339	0.0121	0.0135	0.005	0.0031	0.0165	0.014	0.1233	0.0256	0.105	0.0383	0.0035
11	rs17309979	27852849	0.85	0.865999623192944	1.05	0.24269399207398	0.162420937394248	0.276066770175467	0.0046	0.0085	0.1006	0.0122	0.0453	0.0147	0.0158	0.0215	0.0046	0.037	0.0365	0.1603	0.0045	0.0355	0.134	0.0121	0.0135	0.005	0.0031	0.0165	0.014	0.1232	0.0256	0.105	0.0382	0.0035
11	rs12281382	27856509	0.85	0.865999623192944	1.03	0.312927433563081	0.164502263511014	0.277110782499548	0.0046	0.0085	0.1006	0.0122	0.0453	0.0147	0.0158	0.0216	0.0046	0.037	0.0364	0.1603	0.0045	0.0355	0.134	0.0121	0.0135	0.005	0.0031	0.0165	0.014	0.1233	0.0256	0.1051	0.0382	0.0035
11	rs117595369	27874027	0.85	0.865999623192944	1.03	0.312927433563081	0.189440463726451	0.290085620434842	0.0045	0.0085	0.1006	0.0122	0.0453	0.0146	0.0157	0.0216	0.0046	0.037	0.0363	0.1602	0.0044	0.0354	0.1346	0.0119	0.0135	0.005	0.0031	0.0166	0.0141	0.1235	0.0255	0.1052	0.038	0.0035
11	rs113215194	27885065	0.85	0.865999623192944	1.03	0.312927433563081	0.238570111737837	0.296344187027406	0.0045	0.0086	0.1005	0.0121	0.0453	0.0145	0.0156	0.0216	0.0046	0.037	0.0362	0.1601	0.0043	0.0354	0.1353	0.0116	0.0136	0.005	0.003	0.0166	0.0141	0.1238	0.0254	0.1054	0.0379	0.0034
11	rs79776107	27885995	0.85	0.865999623192944	1.03	0.312927433563081	0.249149212503801	0.296581149140287	0.0045	0.0086	0.1006	0.0121	0.0453	0.0145	0.0156	0.0216	0.0046	0.0369	0.0362	0.1601	0.0043	0.0354	0.1355	0.0116	0.0136	0.005	0.003	0.0166	0.0141	0.1239	0.0253	0.1054	0.0378	0.0034
11	rs61890097	27901952	0.85	0.865999623192944	1.03	0.312927433563081	0.274626954839915	0.313549655750438	0.0045	0.0086	0.1006	0.0121	0.0453	0.0146	0.0156	0.0216	0.0046	0.0369	0.0361	0.1601	0.0043	0.0353	0.1356	0.0116	0.0136	0.005	0.003	0.0166	0.0141	0.1241	0.0253	0.1054	0.0378	0.0034
11	rs10835233	27901978	0.85	0.865999623192944	1.03	0.312927433563081	0.274348336240919	0.327251290698633	0.0045	0.0086	0.1006	0.0121	0.0453	0.0145	0.0157	0.0216	0.0046	0.0368	0.0359	0.1601	0.0043	0.0352	0.1357	0.0116	0.0136	0.0051	0.0031	0.0166	0.0142	0.1242	0.0253	0.1054	0.0378	0.0034
11	rs2726837	27902340	0.85	0.865999623192944	1.02	0.35283343175317	0.27588262502448	0.326031815698004	0.0045	0.0086	0.1006	0.0121	0.0453	0.0145	0.0157	0.0216	0.0046	0.0368	0.0359	0.1601	0.0043	0.0352	0.1357	0.0116	0.0136	0.0051	0.0031	0.0166	0.0142	0.1242	0.0252	0.1053	0.0378	0.0034
11	rs75888767	27904978	0.85	0.865999623192944	1.02	0.35283343175317	0.252642851526911	0.31186421620162	0.0045	0.0085	0.1006	0.012	0.0454	0.0145	0.0156	0.0216	0.0046	0.0367	0.036	0.1601	0.0043	0.0352	0.1359	0.0116	0.0136	0.0051	0.003	0.0166	0.0142	0.1243	0.0253	0.1054	0.0379	0.0034
11	rs10767675	27924494	0.84	0.946582027722497	1.02	0.35283343175317	0.255894815495223	0.274792405041777	0.0044	0.0082	0.1005	0.0119	0.0455	0.0141	0.0153	0.0216	0.0044	0.0364	0.0362	0.1603	0.004	0.0353	0.137	0.0113	0.0132	0.0049	0.0027	0.0166	0.0141	0.1253	0.0254	0.1055	0.0383	0.0032
11	rs78976612	27927772	0.84	0.946582027722497	1.02	0.35283343175317	0.253131419560362	0.280832618230808	0.0044	0.0082	0.1004	0.0119	0.0454	0.014	0.0152	0.0215	0.0044	0.0363	0.0362	0.1601	0.0039	0.0352	0.137	0.0113	0.0131	0.0049	0.0027	0.0167	0.0141	0.1252	0.0254	0.1062	0.0383	0.0032
11	rs6484342	27928708	0.84	0.946582027722497	1.02	0.35283343175317	0.25661060943555	0.284335629527589	0.0044	0.0082	0.1004	0.0119	0.0454	0.014	0.0152	0.0215	0.0044	0.0363	0.0362	0.1601	0.0039	0.0352	0.137	0.0113	0.0131	0.0049	0.0027	0.0167	0.0141	0.1252	0.0254	0.1062	0.0383	0.0032
11	rs117805739	27930009	0.84	0.946582027722497	1.02	0.35283343175317	0.252909279206347	0.281648798188484	0.0044	0.0082	0.1004	0.0119	0.0454	0.014	0.0152	0.0215	0.0044	0.0363	0.0362	0.1601	0.0039	0.0352	0.1371	0.0113	0.0131	0.0049	0.0027	0.0167	0.0141	0.1252	0.0254	0.1062	0.0383	0.0032
11	rs116860953	27930226	0.84	0.946582027722497	1.02	0.35283343175317	0.252731643692665	0.281298917916753	0.0044	0.0082	0.1004	0.0119	0.0454	0.014	0.0152	0.0215	0.0044	0.0363	0.0362	0.1601	0.0039	0.0352	0.1371	0.0113	0.0131	0.0049	0.0027	0.0167	0.0141	0.1253	0.0254	0.1062	0.0383	0.0032
11	rs2692495	27957427	0.84	0.946582027722497	1.02	0.35283343175317	0.27267982715075	0.213625497193365	0.0041	0.0081	0.1005	0.0116	0.0455	0.0137	0.0151	0.0213	0.0041	0.0361	0.0362	0.1598	0.0036	0.035	0.1387	0.011	0.0127	0.0039	0.0022	0.0166	0.0147	0.1267	0.0253	0.1076	0.0386	0.0029
11	rs7131322	27960541	0.84	0.946582027722497	1.02	0.35283343175317	0.274116270548914	0.213732330589478	0.0041	0.0081	0.1005	0.0116	0.0455	0.0137	0.0151	0.0213	0.0041	0.0361	0.0362	0.1599	0.0035	0.035	0.1386	0.011	0.0127	0.0039	0.0022	0.0166	0.0147	0.1268	0.0254	0.1076	0.0387	0.0029
11	rs77143369	27970101	0.84	0.946582027722497	1.02	0.35283343175317	0.271940030325413	0.211066798329293	0.0041	0.0081	0.1005	0.0116	0.0455	0.0137	0.0151	0.0213	0.0041	0.0361	0.0362	0.1599	0.0035	0.035	0.1386	0.011	0.0127	0.0039	0.0022	0.0166	0.0147	0.1268	0.0254	0.1076	0.0387	0.0029
11	rs1464896	27978450	0.84	0.946582027722497	1.02	0.35283343175317	0.273467049996728	0.214052936535515	0.0041	0.0081	0.1005	0.0116	0.0455	0.0137	0.0151	0.0213	0.0041	0.0361	0.0362	0.1599	0.0035	0.035	0.1386	0.011	0.0127	0.0039	0.0022	0.0166	0.0147	0.1268	0.0254	0.1076	0.0387	0.0029
11	rs78745531	27985341	0.84	0.946582027722497	1.02	0.35283343175317	0.258404865182824	0.208836326861065	0.0041	0.0081	0.1004	0.0115	0.0453	0.0137	0.015	0.0212	0.0041	0.036	0.0363	0.1603	0.0035	0.0349	0.1389	0.0109	0.0127	0.0039	0.0021	0.0165	0.0147	0.1271	0.0253	0.1078	0.0387	0.0029
11	rs117209400	27987520	0.84	0.946582027722497	1.02	0.35283343175317	0.261063826276654	0.213732330589478	0.0041	0.0081	0.1004	0.0115	0.0453	0.0137	0.015	0.0212	0.0041	0.036	0.0363	0.1603	0.0035	0.0349	0.1389	0.0109	0.0127	0.0039	0.0021	0.0165	0.0147	0.1272	0.0253	0.1078	0.0387	0.0029
11	rs79301259	27999638	0.84	0.946582027722497	1.02	0.35283343175317	0.252287853481697	0.21255813402868	0.0037	0.0081	0.1014	0.0112	0.0445	0.0134	0.0147	0.0207	0.0039	0.0355	0.0367	0.1613	0.003	0.0344	0.139	0.0105	0.0127	0.0038	0.0019	0.0158	0.0145	0.129	0.0248	0.1084	0.0401	0.0027
11	rs10742182	28007269	0.84	0.946582027722497	1.01	0.39608418712213	0.284427213804391	0.230172975102048	0.0037	0.0081	0.1014	0.0112	0.0445	0.0134	0.0147	0.0207	0.0039	0.0355	0.0367	0.1613	0.003	0.0344	0.139	0.0105	0.0128	0.0038	0.0018	0.0158	0.0145	0.1291	0.0248	0.1084	0.0402	0.0027
11	rs1568889	28009463	0.84	0.946582027722497	0.99	0.493036143459036	0.286608983068774	0.234014448019754	0.0037	0.0081	0.1014	0.0112	0.0445	0.0134	0.0147	0.0207	0.0039	0.0355	0.0368	0.1613	0.003	0.0344	0.139	0.0105	0.0128	0.0038	0.0018	0.0158	0.0145	0.129	0.0248	0.1084	0.0402	0.0027
11	rs12417122	28013323	0.84	0.946582027722497	0.98	0.546929419532092	0.288799675112944	0.238208322460195	0.0037	0.0081	0.1015	0.0111	0.0445	0.0134	0.0147	0.0207	0.0039	0.0355	0.0368	0.1613	0.003	0.0344	0.139	0.0105	0.0128	0.0038	0.0018	0.0158	0.0145	0.129	0.0248	0.1084	0.0403	0.0027
11	rs10835258	28028911	0.84	0.946582027722497	0.98	0.546929419532092	0.231827125975476	0.232585218397759	0.0037	0.0081	0.1015	0.0111	0.0445	0.0134	0.0147	0.0212	0.0038	0.0354	0.0367	0.1613	0.0029	0.0343	0.1391	0.0104	0.0127	0.0038	0.0019	0.0157	0.0145	0.129	0.0248	0.1085	0.0403	0.0028
11	rs77510208	28053517	0.84	0.946582027722497	0.98	0.546929419532092	0.289754931175008	0.201877822249935	0.0036	0.008	0.1015	0.0112	0.0442	0.0134	0.0147	0.0227	0.0037	0.0351	0.0366	0.1617	0.0024	0.0336	0.1393	0.0103	0.0127	0.0037	0.0018	0.0156	0.0147	0.1293	0.0246	0.109	0.0403	0.0026
11	rs17244282	28055949	0.84	0.946582027722497	0.98	0.546929419532092	0.291382732654946	0.205031027814134	0.0036	0.008	0.1015	0.0112	0.0442	0.0134	0.0147	0.0227	0.0037	0.0351	0.0366	0.1617	0.0024	0.0336	0.1393	0.0103	0.0127	0.0037	0.0018	0.0156	0.0147	0.1293	0.0246	0.109	0.0403	0.0026
11	rs10458896	28057957	0.84	0.946582027722497	0.98	0.546929419532092	0.292582750026875	0.209048413889045	0.0036	0.008	0.1015	0.0112	0.0442	0.0134	0.0147	0.0227	0.0037	0.0351	0.0366	0.1617	0.0024	0.0336	0.1393	0.0103	0.0127	0.0037	0.0018	0.0156	0.0147	0.1293	0.0246	0.109	0.0403	0.0026
11	rs79312974	28071201	0.84	0.946582027722497	0.98	0.546929419532092	0.302668732441725	0.222227450416585	0.0036	0.0081	0.1015	0.0112	0.0441	0.0134	0.0147	0.0226	0.0037	0.0352	0.0365	0.1619	0.0023	0.0336	0.1395	0.0103	0.0127	0.0037	0.0018	0.0155	0.0147	0.1291	0.0246	0.1089	0.0405	0.0026
11	rs117596282	28076685	0.84	0.946582027722497	0.98	0.546929419532092	0.301446873935219	0.222443922311406	0.0036	0.0081	0.1015	0.0112	0.0441	0.0134	0.0147	0.0226	0.0037	0.0352	0.0365	0.1619	0.0023	0.0336	0.1395	0.0103	0.0127	0.0037	0.0018	0.0155	0.0147	0.1291	0.0246	0.1089	0.0405	0.0026
11	rs12272419	28110151	0.84	0.946582027722497	0.98	0.546929419532092	0.304727350743801	0.228423737141454	0.0036	0.0081	0.1014	0.0112	0.0441	0.0134	0.0147	0.0226	0.0037	0.0352	0.0365	0.1619	0.0023	0.0336	0.1394	0.0103	0.0127	0.0037	0.0018	0.0155	0.0148	0.1291	0.0246	0.1089	0.0405	0.0026
11	rs2062269	28116537	0.84	0.946582027722497	0.98	0.546929419532092	0.30521858694125	0.230830052828632	0.0036	0.0081	0.1015	0.0112	0.0441	0.0134	0.0147	0.0226	0.0037	0.0352	0.0365	0.1619	0.0023	0.0336	0.1393	0.0102	0.0128	0.0037	0.0018	0.0155	0.0148	0.1291	0.0246	0.1089	0.0405	0.0026
11	rs111981873	28120992	0.84	0.946582027722497	0.98	0.546929419532092	0.304972916503599	0.231597408969271	0.0036	0.0081	0.1015	0.0112	0.0441	0.0134	0.0147	0.0226	0.0037	0.0352	0.0365	0.1619	0.0023	0.0336	0.1393	0.0102	0.0128	0.0037	0.0018	0.0155	0.0148	0.1291	0.0246	0.1089	0.0405	0.0026
11	rs1351787	28190747	0.84	0.946582027722497	0.97	0.604552021827049	0.309015122859393	0.229079194451356	0.0036	0.0081	0.1014	0.0112	0.0441	0.0134	0.0146	0.0225	0.0037	0.0352	0.0365	0.1622	0.0023	0.0336	0.1395	0.0101	0.0127	0.0037	0.0018	0.0155	0.0149	0.129	0.0247	0.1088	0.0407	0.0025
11	rs17310125	28230627	0.84	0.946582027722497	0.97	0.604552021827049	0.330312443834587	0.22864215522869	0.0036	0.0081	0.1013	0.0112	0.0441	0.0134	0.0146	0.0226	0.0037	0.0352	0.0365	0.1623	0.0023	0.0336	0.1397	0.01	0.0127	0.0037	0.0018	0.0155	0.015	0.1288	0.0247	0.1088	0.0408	0.0025
11	rs117050257	28231197	0.84	0.946582027722497	0.97	0.604552021827049	0.33026121864446	0.228205386790011	0.0036	0.0081	0.1013	0.0112	0.0441	0.0134	0.0146	0.0226	0.0037	0.0352	0.0365	0.1623	0.0023	0.0336	0.1397	0.01	0.0127	0.0037	0.0018	0.0155	0.015	0.1288	0.0247	0.1087	0.0408	0.0025
