## Supplementary Tab. 6 for "Sparse haplotype-based fine-scale local ancestry inference at scale reveals recent selection on immune responses": 304206_file07 (part 105 of 161)

Chromosome	rs_number	hg19_GRCh37_Position	LDAS_26pop	-log10(p_LDAS_26pop)	LDAS_5continent	-log10(p_LDAS_5continent)	-log10(p_AAS_26pop)	-log10(p_AAS_5continent)	prob_ACB	prob_ASW	prob_BEB	prob_CDX	prob_CEU	prob_CHB	prob_CHS	prob_CLM	prob_ESN	prob_FIN	prob_GBR	prob_GIH	prob_GWD	prob_IBS	prob_ITU	prob_JPT	prob_KHV	prob_LWK	prob_MSL	prob_MXL	prob_PEL	prob_PJL	prob_PUR	prob_STU	prob_TSI	prob_YRI
11	rs80165586	71123842	0.97	0.222305343836028	1.01	0.39608418712213	0.552425953943749	0.570885871861992	0.009	0.0061	0.1045	0.0211	0.0429	0.0185	0.0188	0.022	0.0028	0.0313	0.0318	0.1337	0.0049	0.0425	0.1142	0.0167	0.0263	0.0068	0.0031	0.0121	0.0104	0.1261	0.0271	0.1184	0.0389	0.0044
11	rs1790336	71128180	0.97	0.222305343836028	1.01	0.39608418712213	0.567999561278045	0.649005189130335	0.009	0.0061	0.1045	0.0211	0.0428	0.0185	0.0188	0.022	0.0028	0.0313	0.0318	0.1337	0.0049	0.0425	0.1143	0.0168	0.0263	0.0067	0.0031	0.012	0.0104	0.126	0.0271	0.1183	0.0389	0.0044
11	rs1792277	71138918	0.97	0.222305343836028	1.01	0.39608418712213	0.644744458231228	0.817573301665339	0.0092	0.0061	0.105	0.0209	0.0424	0.0184	0.0187	0.0222	0.0029	0.0308	0.0325	0.1327	0.005	0.0428	0.1145	0.0166	0.0263	0.0067	0.0031	0.0119	0.0103	0.126	0.0271	0.1185	0.039	0.0045
11	rs72954301	71162858	0.97	0.222305343836028	1.01	0.39608418712213	0.685214061818413	0.819417539786242	0.0092	0.0061	0.1051	0.021	0.0422	0.0182	0.0185	0.0222	0.0029	0.0306	0.0326	0.1326	0.005	0.0433	0.1145	0.0164	0.0261	0.0067	0.0031	0.0119	0.0104	0.1262	0.0273	0.1187	0.039	0.0045
11	rs12785878	71167449	0.97	0.222305343836028	1.01	0.39608418712213	0.696496665375408	0.815576365182048	0.0092	0.0061	0.1052	0.021	0.0422	0.0182	0.0185	0.0222	0.0029	0.0306	0.0326	0.1328	0.005	0.0433	0.1145	0.0164	0.0261	0.0067	0.0031	0.0119	0.0104	0.126	0.0273	0.1187	0.0388	0.0045
11	rs4944958	71168073	0.97	0.222305343836028	1.01	0.39608418712213	0.696423136093002	0.814040961036297	0.0092	0.0061	0.1052	0.021	0.0422	0.0182	0.0185	0.0222	0.0029	0.0306	0.0326	0.1328	0.005	0.0433	0.1145	0.0164	0.0261	0.0067	0.0031	0.0119	0.0104	0.126	0.0273	0.1187	0.0388	0.0045
11	rs11233800	71182901	0.97	0.222305343836028	1.01	0.39608418712213	0.734520738243946	0.825263381294883	0.0092	0.0061	0.1052	0.021	0.0421	0.0179	0.0183	0.0222	0.0029	0.0306	0.0326	0.1327	0.0051	0.0439	0.1144	0.0161	0.0258	0.0067	0.0032	0.0118	0.0105	0.126	0.0274	0.119	0.0389	0.0045
11	rs4435028	71183690	0.97	0.222305343836028	1.01	0.39608418712213	0.727009192239722	0.809285094258294	0.0091	0.0061	0.1052	0.021	0.0421	0.0179	0.0183	0.0222	0.0029	0.0306	0.0326	0.1327	0.0051	0.0439	0.1144	0.0161	0.0258	0.0067	0.0032	0.0118	0.0106	0.126	0.0274	0.119	0.0389	0.0045
11	rs117345171	71185964	0.97	0.222305343836028	1.01	0.39608418712213	0.726709439823134	0.818495311399755	0.0091	0.0061	0.1052	0.021	0.0421	0.0179	0.0183	0.0222	0.0029	0.0306	0.0326	0.1327	0.0051	0.0439	0.1144	0.0161	0.0258	0.0067	0.0032	0.0118	0.0106	0.126	0.0274	0.119	0.0389	0.0045
11	rs7121106	71191817	0.97	0.222305343836028	1.01	0.39608418712213	0.718114957465606	0.749969234599535	0.0091	0.0061	0.1051	0.021	0.0421	0.0179	0.0183	0.0222	0.0029	0.0305	0.0326	0.1327	0.0052	0.0439	0.1144	0.0161	0.0258	0.0067	0.0032	0.0118	0.0106	0.126	0.0274	0.1191	0.0388	0.0045
11	rs59487812	71192366	0.97	0.222305343836028	1.01	0.39608418712213	0.718040421469757	0.748310474967442	0.0091	0.0061	0.1051	0.021	0.0421	0.0179	0.0183	0.0222	0.0029	0.0305	0.0326	0.1327	0.0052	0.0439	0.1144	0.0161	0.0258	0.0067	0.0032	0.0118	0.0106	0.126	0.0274	0.1191	0.0388	0.0045
11	rs3829251	71194559	0.97	0.222305343836028	1.01	0.39608418712213	0.721472624855358	0.740329554254713	0.0091	0.0061	0.1052	0.021	0.0421	0.0179	0.0183	0.0222	0.0029	0.0305	0.0326	0.1326	0.0052	0.0439	0.1144	0.0161	0.0258	0.0067	0.0032	0.0118	0.0106	0.126	0.0274	0.1191	0.0388	0.0045
11	rs12286616	71209953	0.98	0.192372589028169	1.01	0.39608418712213	0.727908777264992	0.74409180473269	0.0091	0.0061	0.1051	0.021	0.0421	0.0179	0.0183	0.0222	0.0029	0.0305	0.0326	0.1327	0.0052	0.0438	0.1144	0.0161	0.0258	0.0067	0.0032	0.0118	0.0106	0.126	0.0275	0.1191	0.0388	0.0045
11	rs118104761	71220982	0.98	0.192372589028169	1.01	0.39608418712213	0.780222858390775	0.72697010055745	0.0091	0.0061	0.1046	0.0212	0.0422	0.0179	0.0184	0.0223	0.0029	0.0305	0.0326	0.1327	0.0052	0.0439	0.1142	0.0161	0.0259	0.0067	0.0032	0.0119	0.0107	0.1259	0.0276	0.1189	0.0388	0.0045
11	rs7118246	71231124	0.98	0.192372589028169	1.01	0.39608418712213	0.780918707282982	0.719936857516093	0.0091	0.0061	0.1046	0.0212	0.0422	0.0179	0.0184	0.0223	0.0029	0.0305	0.0326	0.1327	0.0052	0.044	0.1142	0.0161	0.0259	0.0067	0.0032	0.0119	0.0107	0.1259	0.0276	0.1189	0.0388	0.0045
11	rs11234027	71234107	0.98	0.192372589028169	1.01	0.39608418712213	0.794346744793121	0.743489563897307	0.0091	0.0061	0.1046	0.0212	0.0422	0.0179	0.0184	0.0223	0.0029	0.0305	0.0326	0.1327	0.0052	0.0439	0.1142	0.0161	0.0259	0.0067	0.0032	0.0119	0.0107	0.1259	0.0277	0.1189	0.0388	0.0045
11	rs7126550	71240174	0.98	0.192372589028169	1.01	0.39608418712213	1.07189264008275	1.01853803691385	0.009	0.0061	0.1045	0.0212	0.0421	0.018	0.0183	0.0222	0.0029	0.0305	0.0326	0.1327	0.0052	0.0438	0.1143	0.0161	0.0259	0.0067	0.0032	0.0118	0.0107	0.1256	0.0276	0.119	0.0388	0.0045
11	rs4944081	71241742	0.98	0.192372589028169	1.01	0.39608418712213	0.57518830587306	0.594370863745082	0.0084	0.0062	0.1045	0.0214	0.0426	0.0205	0.0189	0.0218	0.0026	0.0301	0.0335	0.1329	0.0052	0.0422	0.117	0.0174	0.0266	0.0062	0.0027	0.0116	0.0113	0.1191	0.0278	0.12	0.0389	0.0042
11	rs72958308	71242007	0.98	0.192372589028169	1.01	0.39608418712213	0.596458412144193	0.637494245936167	0.0081	0.0062	0.1042	0.021	0.0432	0.0206	0.0188	0.0214	0.0024	0.0304	0.0336	0.1327	0.005	0.042	0.1174	0.0176	0.0265	0.0059	0.0025	0.0114	0.0112	0.1191	0.0276	0.1213	0.0393	0.0041
11	rs7128994	71242209	0.98	0.192372589028169	1.01	0.39608418712213	0.445561217484336	0.583098070253111	0.0078	0.006	0.1042	0.0206	0.0439	0.0209	0.0188	0.021	0.0022	0.0309	0.0337	0.133	0.0046	0.0419	0.118	0.0177	0.0263	0.0055	0.0023	0.0111	0.0111	0.1194	0.0275	0.122	0.0394	0.0039
11	rs4539348	71242461	0.98	0.192372589028169	1.01	0.39608418712213	0.380118297955414	0.58139029756892	0.0076	0.0059	0.1039	0.0206	0.044	0.0209	0.0186	0.0208	0.002	0.0316	0.0335	0.1345	0.0045	0.0416	0.1193	0.0175	0.0261	0.0052	0.0021	0.0109	0.011	0.1193	0.0272	0.1219	0.0396	0.0038
11	rs7938628	71243187	0.98	0.192372589028169	1.01	0.39608418712213	0.346181530478644	0.555920600639061	0.0074	0.0058	0.1042	0.0206	0.044	0.0206	0.0185	0.0206	0.0018	0.0319	0.0335	0.1354	0.0044	0.0416	0.1207	0.0173	0.0256	0.005	0.0021	0.0107	0.0109	0.1193	0.0269	0.1214	0.0402	0.0037
11	rs7940512	71251875	0.98	0.192372589028169	1.01	0.39608418712213	0.25741718122805	0.521710678767445	0.0073	0.0058	0.1043	0.0206	0.0441	0.0205	0.0186	0.0206	0.0018	0.0319	0.0336	0.1354	0.0041	0.0415	0.1208	0.0176	0.0256	0.005	0.002	0.0105	0.0108	0.1192	0.0271	0.1214	0.0404	0.0035
11	rs760420	71259502	0.98	0.192372589028169	1.01	0.39608418712213	0.230981214723834	0.47516098843506	0.0072	0.0058	0.1043	0.0205	0.0443	0.0205	0.0186	0.0205	0.0017	0.032	0.0334	0.1354	0.0041	0.0416	0.121	0.0177	0.0256	0.005	0.002	0.0105	0.0109	0.1191	0.0272	0.1214	0.0407	0.0034
11	rs117101283	71264958	0.98	0.192372589028169	1.01	0.39608418712213	0.229547104086378	0.467332980120543	0.0072	0.0058	0.1043	0.0205	0.0443	0.0205	0.0186	0.0205	0.0017	0.032	0.0334	0.1354	0.0041	0.0416	0.121	0.0177	0.0256	0.005	0.002	0.0105	0.0109	0.1191	0.0272	0.1214	0.0407	0.0034
11	rs117476567	71264979	0.98	0.192372589028169	1.01	0.39608418712213	0.230094854802982	0.466659740392153	0.0072	0.0058	0.1043	0.0205	0.0444	0.0205	0.0186	0.0205	0.0017	0.032	0.0334	0.1354	0.0041	0.0415	0.121	0.0177	0.0256	0.005	0.002	0.0105	0.0109	0.1191	0.0272	0.1213	0.0407	0.0034
11	rs11234149	71265088	0.98	0.192372589028169	1.01	0.39608418712213	0.230981214723834	0.466525122858513	0.0072	0.0058	0.1043	0.0205	0.0444	0.0205	0.0186	0.0205	0.0017	0.032	0.0334	0.1354	0.0041	0.0415	0.1211	0.0177	0.0256	0.005	0.002	0.0105	0.0109	0.1191	0.0272	0.1213	0.0407	0.0034
11	rs72958391	71265701	0.98	0.192372589028169	1.01	0.39608418712213	0.232165970890978	0.470298239049356	0.0072	0.0058	0.1043	0.0205	0.0444	0.0205	0.0186	0.0205	0.0017	0.032	0.0334	0.1354	0.0041	0.0415	0.1211	0.0177	0.0256	0.005	0.002	0.0105	0.0109	0.1191	0.0272	0.1213	0.0407	0.0033
11	rs57828161	71267922	0.98	0.192372589028169	1.01	0.39608418712213	0.245725939996513	0.518665431578416	0.0071	0.0058	0.1043	0.0205	0.0444	0.0205	0.0186	0.0205	0.0017	0.032	0.0334	0.1354	0.0041	0.0415	0.121	0.0177	0.0256	0.005	0.002	0.0105	0.0109	0.119	0.0272	0.1213	0.0407	0.0033
11	rs118079461	71279353	0.98	0.192372589028169	1.01	0.39608418712213	0.24563850558076	0.449511970866798	0.0071	0.0058	0.1042	0.0204	0.0446	0.0206	0.0186	0.0206	0.0017	0.032	0.0336	0.1356	0.0041	0.0415	0.121	0.0177	0.0256	0.0049	0.0021	0.0105	0.0109	0.1189	0.0272	0.1211	0.0407	0.0033
11	rs4323900	71280264	0.98	0.192372589028169	1	0.442785362986439	0.207674902705678	0.378866923492801	0.0072	0.0059	0.104	0.0202	0.0449	0.0206	0.0183	0.0206	0.0016	0.0324	0.0337	0.1357	0.004	0.0415	0.121	0.0178	0.0256	0.0048	0.0021	0.0104	0.011	0.1189	0.0273	0.1207	0.0407	0.0032
11	rs7129512	71281562	0.98	0.192372589028169	1	0.442785362986439	0.191525044032989	0.404939406479812	0.0072	0.006	0.1034	0.02	0.0451	0.0209	0.0184	0.0204	0.0016	0.0327	0.034	0.1358	0.004	0.0415	0.121	0.0179	0.0258	0.0048	0.0022	0.0104	0.0111	0.1187	0.0272	0.1206	0.0408	0.0032
11	rs12284964	71282759	0.98	0.192372589028169	1	0.442785362986439	0.165723537551898	0.356535279177838	0.0072	0.0062	0.1024	0.0198	0.0453	0.0212	0.0182	0.0205	0.0015	0.0332	0.0344	0.1355	0.0041	0.0414	0.1211	0.0182	0.0257	0.0048	0.0022	0.0105	0.0113	0.1187	0.027	0.1199	0.041	0.0031
11	rs4269942	71284225	0.98	0.192372589028169	1.01	0.39608418712213	0.156303814953888	0.381796655269612	0.0072	0.0065	0.1015	0.0194	0.045	0.0215	0.0178	0.0203	0.0014	0.0338	0.0347	0.1366	0.0041	0.0411	0.1217	0.0184	0.0252	0.005	0.0021	0.0105	0.0113	0.1184	0.0268	0.12	0.0411	0.0029
11	rs74868060	71286030	0.98	0.192372589028169	1.01	0.39608418712213	0.153180102056519	0.383583052658114	0.0072	0.0065	0.101	0.0193	0.045	0.0214	0.0177	0.0203	0.0014	0.0339	0.0345	0.1368	0.0041	0.0409	0.1219	0.0184	0.0252	0.005	0.0021	0.0104	0.0114	0.1185	0.0268	0.1209	0.0409	0.0029
11	rs12800107	71286362	0.98	0.192372589028169	1.01	0.39608418712213	0.149204472634502	0.371633636829433	0.0072	0.0065	0.101	0.0193	0.045	0.0214	0.0177	0.0203	0.0014	0.0339	0.0345	0.1368	0.0041	0.0409	0.122	0.0185	0.0252	0.005	0.0021	0.0104	0.0114	0.1185	0.0268	0.1209	0.0408	0.0029
11	rs113583026	71287843	0.98	0.192372589028169	1.01	0.39608418712213	0.151914454233874	0.376451481525847	0.0072	0.0065	0.1006	0.0193	0.0451	0.0214	0.0177	0.0203	0.0014	0.034	0.0345	0.1369	0.0041	0.0409	0.122	0.0185	0.0252	0.005	0.0021	0.0104	0.0115	0.1185	0.0268	0.1209	0.0407	0.0029
11	rs4594025	71290520	0.98	0.192372589028169	1.01	0.39608418712213	0.0858861629431566	0.300142419931061	0.0074	0.0066	0.0987	0.0189	0.0456	0.0213	0.0176	0.0204	0.0014	0.0342	0.0346	0.1381	0.0038	0.0408	0.1219	0.0187	0.0252	0.0049	0.002	0.0107	0.0119	0.1184	0.0265	0.1212	0.0407	0.0028
11	rs12421579	71291490	0.98	0.192372589028169	1.01	0.39608418712213	0.0614049872728671	0.27780746404759	0.0073	0.0067	0.0982	0.0186	0.0456	0.0212	0.0176	0.0205	0.0014	0.0344	0.0347	0.1388	0.0037	0.0409	0.122	0.0186	0.0251	0.0048	0.002	0.0108	0.012	0.1184	0.0265	0.1215	0.0405	0.0028
11	rs10898365	71303699	0.98	0.192372589028169	1.01	0.39608418712213	0.0361318972737045	0.222227450416585	0.0064	0.0069	0.0987	0.0163	0.0457	0.0204	0.0172	0.0206	0.0012	0.0347	0.036	0.1408	0.0032	0.0426	0.1231	0.0186	0.0238	0.0043	0.0018	0.0108	0.0126	0.1178	0.0263	0.1217	0.0408	0.0024
11	rs79665698	71327356	0.97	0.222305343836028	1.01	0.39608418712213	0.0439602700502654	0.225808014902499	0.0064	0.007	0.0991	0.0159	0.0457	0.0204	0.0171	0.0205	0.0012	0.0346	0.0359	0.1417	0.0031	0.0425	0.1236	0.019	0.0237	0.0043	0.0018	0.0107	0.0126	0.1174	0.0262	0.1211	0.041	0.0023
11	rs7937575	71343392	0.97	0.222305343836028	1.01	0.39608418712213	0.0414542561498557	0.215658341327121	0.0064	0.007	0.0993	0.0158	0.0457	0.0203	0.017	0.0205	0.0011	0.0346	0.036	0.142	0.0031	0.0425	0.1237	0.0191	0.0236	0.0043	0.0018	0.0107	0.0126	0.1173	0.0262	0.1209	0.041	0.0023
11	rs9667032	71344441	0.97	0.222305343836028	1.01	0.39608418712213	0.0425768725640106	0.218558000785268	0.0064	0.007	0.0993	0.0157	0.0457	0.0203	0.017	0.0205	0.0011	0.0346	0.036	0.1419	0.0031	0.0425	0.1237	0.0191	0.0236	0.0043	0.0018	0.0107	0.0126	0.1173	0.0262	0.1209	0.041	0.0023
11	rs12273356	71364989	0.97	0.222305343836028	1.01	0.39608418712213	0.0655990559652414	0.242871364984667	0.0062	0.0071	0.1005	0.015	0.0456	0.0205	0.0168	0.0202	0.0011	0.0348	0.0361	0.1422	0.0029	0.0443	0.1239	0.0188	0.023	0.0041	0.0018	0.0108	0.0126	0.1168	0.0261	0.1206	0.0411	0.0024
11	rs112424866	71370826	0.97	0.222305343836028	1.01	0.39608418712213	0.0598373999854882	0.242203447592666	0.0062	0.007	0.1005	0.0151	0.0456	0.0204	0.0168	0.0202	0.0011	0.0348	0.036	0.142	0.0029	0.0443	0.124	0.0188	0.023	0.0041	0.0018	0.0109	0.0126	0.1168	0.0261	0.1207	0.041	0.0024
11	rs28455706	71374598	0.97	0.222305343836028	1.01	0.39608418712213	0.0555581731996885	0.240980459697896	0.0062	0.007	0.1005	0.0151	0.0455	0.0204	0.0168	0.0202	0.0011	0.0349	0.036	0.142	0.0029	0.0443	0.124	0.0188	0.0229	0.0041	0.0018	0.0109	0.0126	0.1168	0.0261	0.1209	0.041	0.0024
11	rs4121489	71382067	0.97	0.222305343836028	1.01	0.39608418712213	0.0613673518980478	0.218127618961104	0.0061	0.007	0.1008	0.0149	0.0456	0.0204	0.0165	0.0203	0.0011	0.0349	0.0361	0.1419	0.0028	0.0443	0.1242	0.0188	0.0227	0.0041	0.0017	0.011	0.0126	0.1165	0.0261	0.1216	0.0409	0.0023
11	rs12274442	71410823	0.97	0.222305343836028	1.01	0.39608418712213	0.0965519489237404	0.201144429922278	0.006	0.0071	0.1014	0.014	0.0459	0.0205	0.0153	0.0206	0.001	0.0351	0.0364	0.1427	0.0024	0.0445	0.125	0.0188	0.022	0.0039	0.0016	0.0113	0.0127	0.1163	0.0257	0.1223	0.0405	0.0021
11	rs111604714	71419947	0.97	0.222305343836028	1.01	0.39608418712213	0.123043717717137	0.20366263355854	0.0059	0.0071	0.1015	0.0138	0.0461	0.0205	0.0151	0.0206	9e-04	0.0352	0.0365	0.1427	0.0023	0.0445	0.125	0.0187	0.022	0.0038	0.0016	0.0113	0.0127	0.1162	0.0257	0.1225	0.0405	0.0021
11	rs7936251	71425795	0.97	0.222305343836028	1.01	0.39608418712213	0.139851977461392	0.206825072014363	0.0059	0.0071	0.1015	0.0138	0.0462	0.0206	0.015	0.0207	9e-04	0.0353	0.0366	0.1427	0.0023	0.0446	0.1251	0.0186	0.0219	0.0037	0.0016	0.0113	0.0127	0.1161	0.0257	0.1225	0.0405	0.0021
11	rs111977831	71448133	0.97	0.222305343836028	1.01	0.39608418712213	0.138590269588565	0.209154484200556	0.0058	0.0072	0.1016	0.0138	0.0462	0.0205	0.0149	0.0206	9e-04	0.0354	0.0366	0.1426	0.0022	0.0448	0.1251	0.0186	0.0218	0.0037	0.0016	0.0113	0.0128	0.1161	0.0257	0.1228	0.0404	0.0021
11	rs7117703	71464076	0.97	0.222305343836028	1.01	0.39608418712213	0.13055589923053	0.205241821329961	0.0058	0.0071	0.1016	0.0137	0.0463	0.0203	0.0148	0.0206	9e-04	0.0356	0.0366	0.1426	0.0022	0.0448	0.1252	0.0186	0.0217	0.0036	0.0016	0.0114	0.0129	0.1161	0.0257	0.123	0.0403	0.0021
11	rs60134124	71491309	0.97	0.222305343836028	1.01	0.39608418712213	0.120628511472579	0.210960407392729	0.0058	0.007	0.1015	0.0137	0.0463	0.0204	0.0149	0.0206	9e-04	0.0357	0.0365	0.1426	0.0022	0.0451	0.1252	0.0186	0.0218	0.0034	0.0015	0.0115	0.013	0.1161	0.0258	0.123	0.0403	0.002
11	rs113023473	71494961	0.97	0.222305343836028	1.01	0.39608418712213	0.111038829638494	0.212344873480002	0.0058	0.007	0.1012	0.0136	0.0462	0.0204	0.015	0.0205	9e-04	0.0357	0.0365	0.1427	0.0022	0.0452	0.1254	0.0186	0.0218	0.0033	0.0015	0.0116	0.0131	0.116	0.0258	0.123	0.0402	0.002
11	rs11234944	71498902	0.97	0.222305343836028	1.01	0.39608418712213	0.115153238303667	0.213411883311543	0.0057	0.007	0.1012	0.0136	0.0462	0.0204	0.0149	0.0205	9e-04	0.0357	0.0365	0.1427	0.0022	0.0453	0.1254	0.0186	0.0218	0.0033	0.0015	0.0116	0.0131	0.1161	0.0258	0.1231	0.0402	0.002
11	rs35601081	71517718	0.96	0.255413023536062	1.01	0.39608418712213	0.111893002282894	0.202927074854229	0.0058	0.007	0.1006	0.0136	0.0464	0.0205	0.0151	0.0205	9e-04	0.0357	0.0363	0.1425	0.0022	0.0456	0.1255	0.0186	0.0219	0.0033	0.0015	0.0117	0.0133	0.116	0.0259	0.1229	0.04	0.002
11	rs9667193	71524861	0.96	0.255413023536062	1.01	0.39608418712213	0.116139730114968	0.204188576914804	0.0058	0.007	0.1005	0.0136	0.0464	0.0205	0.0152	0.0204	9e-04	0.0356	0.0363	0.1426	0.0022	0.0458	0.1255	0.0186	0.022	0.0033	0.0015	0.0117	0.0134	0.116	0.0258	0.1228	0.04	0.002
11	rs117038845	71526488	0.96	0.255413023536062	1.01	0.39608418712213	0.114507784747925	0.201668190340781	0.0058	0.007	0.1005	0.0136	0.0464	0.0205	0.0151	0.0204	9e-04	0.0356	0.0363	0.1426	0.0022	0.0458	0.1255	0.0186	0.022	0.0033	0.0015	0.0117	0.0134	0.116	0.0258	0.1228	0.04	0.002
11	rs79033887	71531910	0.96	0.255413023536062	1.01	0.39608418712213	0.114115991440124	0.200411932867976	0.0058	0.007	0.1005	0.0136	0.0464	0.0205	0.0151	0.0205	9e-04	0.0356	0.0363	0.1426	0.0022	0.0458	0.1254	0.0186	0.0219	0.0033	0.0014	0.0117	0.0135	0.116	0.0259	0.1228	0.04	0.0019
11	rs11235158	71538019	0.96	0.255413023536062	1.01	0.39608418712213	0.115068922249603	0.205874635080142	0.0058	0.007	0.1005	0.0136	0.0464	0.0205	0.0151	0.0205	9e-04	0.0357	0.0364	0.1426	0.0022	0.0458	0.1254	0.0186	0.0219	0.0033	0.0014	0.0118	0.0135	0.1159	0.0259	0.1228	0.04	0.0019
11	rs113745620	71552610	0.96	0.255413023536062	1.02	0.35283343175317	0.117614921519238	0.211066798329293	0.0057	0.007	0.1001	0.0135	0.0465	0.0205	0.0151	0.0205	8e-04	0.0363	0.0369	0.1426	0.0021	0.0459	0.1249	0.0189	0.0219	0.0032	0.0013	0.0119	0.0138	0.1155	0.026	0.1228	0.0397	0.0019
11	rs12290931	71553570	0.96	0.255413023536062	1.03	0.312927433563081	0.115857348028431	0.216408881536101	0.0057	0.007	0.0997	0.0135	0.0465	0.0204	0.0151	0.0205	8e-04	0.0365	0.0371	0.1425	0.0021	0.0459	0.1249	0.019	0.0218	0.0032	0.0013	0.012	0.014	0.1153	0.0261	0.123	0.0397	0.0018
11	rs56027701	71566098	0.96	0.255413023536062	1.03	0.312927433563081	0.111011342905654	0.217482568807667	0.0057	0.007	0.0994	0.0135	0.0465	0.0204	0.0151	0.0205	8e-04	0.0366	0.0372	0.1424	0.002	0.046	0.1249	0.019	0.0218	0.0031	0.0013	0.0121	0.0141	0.1153	0.0261	0.1231	0.0397	0.0018
11	rs1791449	71579662	0.96	0.255413023536062	1.03	0.312927433563081	0.109206499874806	0.231487736252763	0.0056	0.007	0.0991	0.0135	0.0465	0.0204	0.015	0.0205	8e-04	0.0368	0.0373	0.1424	0.002	0.046	0.1249	0.0191	0.0218	0.0031	0.0013	0.0121	0.0141	0.1152	0.0261	0.1232	0.0398	0.0018
11	rs3016291	71583482	0.96	0.255413023536062	1.03	0.312927433563081	0.108636063274952	0.229188496529739	0.0056	0.007	0.0991	0.0135	0.0465	0.0204	0.015	0.0205	8e-04	0.0368	0.0373	0.1424	0.002	0.046	0.1249	0.0191	0.0218	0.0031	0.0013	0.0121	0.0141	0.1152	0.0261	0.1232	0.0398	0.0018
11	rs113097028	71619026	0.96	0.255413023536062	1.03	0.312927433563081	0.11073670657208	0.23599803355432	0.0055	0.0071	0.0987	0.0135	0.0465	0.0205	0.0151	0.0205	8e-04	0.037	0.0376	0.1422	0.0019	0.0461	0.1252	0.0192	0.0216	0.003	0.0012	0.0122	0.0143	0.115	0.0262	0.1229	0.0398	0.0017
11	rs80221410	71639223	0.96	0.255413023536062	1.03	0.312927433563081	0.113390565512884	0.23699184441006	0.0055	0.0071	0.0989	0.0134	0.0466	0.0205	0.0151	0.0205	7e-04	0.0369	0.0376	0.1421	0.0019	0.0461	0.1252	0.0192	0.0216	0.003	0.0012	0.0122	0.0143	0.1151	0.0261	0.1229	0.0398	0.0017
11	rs2155142	71642524	0.96	0.255413023536062	1.03	0.312927433563081	0.115885567250922	0.243651343463294	0.0055	0.0071	0.0988	0.0135	0.0466	0.0206	0.0152	0.0205	7e-04	0.0369	0.0376	0.142	0.0019	0.0461	0.1252	0.0193	0.0216	0.003	0.0012	0.0122	0.0143	0.115	0.0261	0.1229	0.0398	0.0017
11	rs7102192	71648169	0.96	0.255413023536062	1.03	0.312927433563081	0.119618799069619	0.264663487611455	0.0055	0.0071	0.0989	0.0135	0.0466	0.0205	0.0152	0.0203	7e-04	0.037	0.0377	0.1421	0.0019	0.0461	0.1252	0.0192	0.0216	0.003	0.0011	0.0122	0.0144	0.1151	0.0261	0.1229	0.0398	0.0017
11	rs117876644	71651720	0.96	0.255413023536062	1.03	0.312927433563081	0.110626969620332	0.261579556420856	0.0055	0.0071	0.0988	0.0136	0.0466	0.0205	0.0152	0.0203	7e-04	0.037	0.0377	0.1421	0.0019	0.0462	0.1252	0.0193	0.0216	0.003	0.0011	0.0123	0.0144	0.1151	0.0262	0.1227	0.0398	0.0017
11	rs2187496	71651961	0.96	0.255413023536062	1.03	0.312927433563081	0.110462490150616	0.261465553772957	0.0055	0.0071	0.0988	0.0136	0.0466	0.0205	0.0152	0.0203	7e-04	0.037	0.0377	0.1421	0.0019	0.0462	0.1252	0.0193	0.0216	0.003	0.0011	0.0123	0.0144	0.1151	0.0262	0.1227	0.0398	0.0017
11	rs116945033	71652311	0.96	0.255413023536062	1.04	0.276253925711104	0.110435091599307	0.261807608332423	0.0055	0.0071	0.0988	0.0136	0.0466	0.0205	0.0152	0.0203	7e-04	0.037	0.0377	0.1421	0.0019	0.0462	0.1252	0.0193	0.0216	0.003	0.0011	0.0123	0.0144	0.1151	0.0262	0.1227	0.0398	0.0017
11	rs76766472	71655505	0.96	0.255413023536062	1.04	0.276253925711104	0.110106636386123	0.262378009830485	0.0055	0.0071	0.0988	0.0136	0.0466	0.0205	0.0152	0.0203	7e-04	0.037	0.0377	0.1421	0.0019	0.0462	0.1252	0.0193	0.0216	0.003	0.0011	0.0123	0.0144	0.1151	0.0262	0.1227	0.0398	0.0017
11	rs74983801	71655604	0.96	0.255413023536062	1.06	0.212122118160079	0.110106636386123	0.262378009830485	0.0055	0.0071	0.0988	0.0136	0.0466	0.0205	0.0152	0.0203	7e-04	0.037	0.0377	0.1421	0.0019	0.0462	0.1252	0.0193	0.0216	0.003	0.0011	0.0123	0.0144	0.1151	0.0262	0.1227	0.0398	0.0017
11	rs79270850	71662359	0.96	0.255413023536062	1.07	0.184406357471863	0.109778785472226	0.263862866923018	0.0055	0.0071	0.0988	0.0136	0.0466	0.0205	0.0153	0.0203	7e-04	0.037	0.0377	0.142	0.0019	0.0462	0.1252	0.0193	0.0216	0.003	0.0011	0.0123	0.0144	0.1151	0.0262	0.1227	0.0398	0.0017
11	rs75718282	71668033	0.96	0.255413023536062	1.07	0.184406357471863	0.108446328444252	0.265693967193314	0.0055	0.0071	0.0987	0.0136	0.0466	0.0205	0.0153	0.0203	7e-04	0.037	0.0377	0.142	0.0019	0.0462	0.1252	0.0193	0.0216	0.003	0.0011	0.0123	0.0144	0.1151	0.0262	0.1227	0.0398	0.0017
11	rs72952249	71672136	0.96	0.255413023536062	1.07	0.184406357471863	0.106721123381773	0.264892375237076	0.0055	0.0071	0.0987	0.0137	0.0466	0.0205	0.0153	0.0203	7e-04	0.037	0.0377	0.142	0.0019	0.0462	0.1252	0.0193	0.0216	0.003	0.0011	0.0123	0.0144	0.1151	0.0262	0.1227	0.0398	0.0017
11	rs7106653	71675846	0.96	0.255413023536062	1.07	0.184406357471863	0.106613867123497	0.264434661671092	0.0055	0.0071	0.0987	0.0137	0.0466	0.0205	0.0153	0.0203	7e-04	0.037	0.0377	0.142	0.0019	0.0462	0.1252	0.0193	0.0216	0.003	0.0011	0.0123	0.0144	0.1151	0.0262	0.1227	0.0398	0.0017
11	rs11235411	71688035	0.96	0.255413023536062	1.07	0.184406357471863	0.107554628624505	0.25635159060674	0.0055	0.0071	0.0984	0.0137	0.0466	0.0205	0.0154	0.0202	8e-04	0.037	0.0377	0.1418	0.0019	0.046	0.1252	0.0194	0.0215	0.003	0.0012	0.0122	0.0145	0.1151	0.0262	0.1227	0.0397	0.0018
11	rs72956144	71690241	0.96	0.255413023536062	1.07	0.184406357471863	0.107339145567793	0.253411363149183	0.0055	0.0071	0.0984	0.0137	0.0466	0.0205	0.0154	0.0202	8e-04	0.037	0.0377	0.1418	0.0019	0.0461	0.1252	0.0194	0.0215	0.003	0.0012	0.0122	0.0145	0.1151	0.0262	0.1227	0.0397	0.0018
11	rs77759376	71698540	0.96	0.255413023536062	1.07	0.184406357471863	0.107554628624505	0.254654001453538	0.0055	0.0071	0.0984	0.0137	0.0465	0.0205	0.0154	0.0202	8e-04	0.037	0.0377	0.1418	0.0019	0.0461	0.1252	0.0194	0.0215	0.003	0.0012	0.0122	0.0145	0.1151	0.0263	0.1228	0.0397	0.0018
11	rs7131230	71701161	0.96	0.255413023536062	1.08	0.159408631830651	0.107662470602826	0.255672128969427	0.0055	0.0071	0.0984	0.0137	0.0465	0.0205	0.0154	0.0202	8e-04	0.037	0.0378	0.1418	0.0019	0.0461	0.1252	0.0194	0.0215	0.003	0.0012	0.0122	0.0145	0.1151	0.0263	0.1228	0.0397	0.0018
11	rs35844388	71701763	0.96	0.255413023536062	1.07	0.184406357471863	0.101908576649293	0.254314910087115	0.0055	0.0071	0.0984	0.0137	0.0465	0.0205	0.0154	0.0202	8e-04	0.037	0.0377	0.1418	0.0019	0.0461	0.1252	0.0194	0.0215	0.0031	0.0012	0.0122	0.0145	0.1152	0.0263	0.1228	0.0397	0.0017
11	rs75281208	71706097	0.96	0.255413023536062	1.07	0.184406357471863	0.0993230080580224	0.253975961160629	0.0055	0.0071	0.0983	0.0139	0.0464	0.0207	0.0155	0.0203	8e-04	0.037	0.0377	0.1417	0.0019	0.0461	0.1251	0.0195	0.0216	0.0031	0.0012	0.0122	0.0146	0.1152	0.0262	0.1226	0.0397	0.0017
11	rs34075366	71706544	0.96	0.255413023536062	1.07	0.184406357471863	0.104244705538319	0.257258421026637	0.0055	0.0071	0.0983	0.0139	0.0464	0.0207	0.0155	0.0203	8e-04	0.037	0.0377	0.1417	0.0019	0.0461	0.1251	0.0197	0.0216	0.0031	0.0012	0.0122	0.0146	0.1152	0.0262	0.1226	0.0397	0.0017
11	rs61890895	71706758	0.96	0.255413023536062	1.07	0.184406357471863	0.107097047249187	0.259302461967339	0.0055	0.0071	0.0983	0.0139	0.0463	0.0207	0.0155	0.0203	8e-04	0.037	0.0377	0.1416	0.0019	0.0461	0.1252	0.0198	0.0216	0.0031	0.0012	0.0122	0.0146	0.1151	0.0261	0.1226	0.0397	0.0017
11	rs1541306	71708013	0.96	0.255413023536062	1.07	0.184406357471863	0.111975878492236	0.26294879905751	0.0055	0.0071	0.0983	0.0139	0.0462	0.0207	0.0155	0.0203	8e-04	0.0369	0.0376	0.1415	0.0019	0.0461	0.1252	0.0202	0.0216	0.0031	0.0012	0.0123	0.0146	0.115	0.026	0.1226	0.0397	0.0017
11	rs2298455	71710478	0.96	0.255413023536062	1.07	0.184406357471863	0.113697129080021	0.263634257156955	0.0055	0.0071	0.0983	0.0139	0.0462	0.0207	0.0155	0.0203	8e-04	0.0369	0.0376	0.1415	0.0019	0.0461	0.1252	0.0202	0.0216	0.0031	0.0012	0.0123	0.0146	0.115	0.026	0.1226	0.0397	0.0017
11	rs61744204	71718315	0.96	0.255413023536062	1.07	0.184406357471863	0.108338000712112	0.267988377979886	0.0054	0.0071	0.0983	0.014	0.0463	0.0206	0.0155	0.0204	7e-04	0.0369	0.0377	0.1413	0.0019	0.0464	0.1252	0.0202	0.0214	0.0031	0.0012	0.0123	0.0146	0.1151	0.026	0.1225	0.0397	0.0016
11	rs117322632	71721191	0.96	0.255413023536062	1.07	0.184406357471863	0.108853154501721	0.272480044775069	0.0054	0.0071	0.0983	0.014	0.0463	0.0206	0.0155	0.0204	7e-04	0.0369	0.0378	0.1413	0.0019	0.0465	0.1252	0.0202	0.0213	0.0031	0.0012	0.0123	0.0146	0.1152	0.026	0.1224	0.0398	0.0016
11	rs3793941	71721407	0.96	0.255413023536062	1.07	0.184406357471863	0.109016148950278	0.272826513887828	0.0054	0.0071	0.0983	0.014	0.0463	0.0206	0.0155	0.0204	7e-04	0.0369	0.0378	0.1413	0.0019	0.0465	0.1252	0.0202	0.0213	0.0031	0.0012	0.0123	0.0146	0.1152	0.026	0.1224	0.0398	0.0016
11	rs3750913	71726168	0.96	0.255413023536062	1.07	0.184406357471863	0.107932368588866	0.271095530975335	0.0054	0.0071	0.0983	0.014	0.0463	0.0206	0.0155	0.0204	7e-04	0.0369	0.0378	0.1413	0.0019	0.0465	0.1252	0.0202	0.0213	0.0031	0.0012	0.0123	0.0146	0.1152	0.026	0.1224	0.0398	0.0016
11	rs117723212	71739610	0.96	0.255413023536062	1.07	0.184406357471863	0.092524086539792	0.266610995120103	0.0054	0.007	0.0984	0.014	0.0463	0.0204	0.0155	0.0204	7e-04	0.037	0.0378	0.1413	0.0019	0.0465	0.1252	0.0201	0.0214	0.003	0.0012	0.0123	0.0146	0.1152	0.026	0.1224	0.0398	0.0016
11	rs117483230	71741496	0.96	0.255413023536062	1.07	0.184406357471863	0.089058172336	0.266381645968273	0.0054	0.007	0.0984	0.014	0.0463	0.0203	0.0155	0.0204	8e-04	0.037	0.0378	0.1413	0.0019	0.0466	0.1252	0.0201	0.0214	0.003	0.0012	0.0123	0.0146	0.1152	0.026	0.1224	0.0398	0.0016
11	rs7123992	71746447	0.96	0.255413023536062	1.07	0.184406357471863	0.0781198408275469	0.270749743764592	0.0055	0.007	0.0985	0.014	0.0464	0.0201	0.0155	0.0204	8e-04	0.037	0.0379	0.1412	0.0019	0.0466	0.1252	0.0199	0.0214	0.003	0.0012	0.0123	0.0145	0.1153	0.026	0.1225	0.0398	0.0016
11	rs4945426	71748146	0.96	0.255413023536062	1.07	0.184406357471863	0.0781198408275469	0.270519294909564	0.0055	0.007	0.0985	0.014	0.0464	0.0201	0.0155	0.0204	8e-04	0.037	0.0379	0.1412	0.0019	0.0466	0.1252	0.0199	0.0214	0.003	0.0012	0.0123	0.0145	0.1153	0.026	0.1225	0.0398	0.0016
11	rs7115200	71752160	0.96	0.255413023536062	1.07	0.184406357471863	0.0818533042283131	0.270519294909564	0.0055	0.007	0.0985	0.014	0.0464	0.0201	0.0155	0.0204	8e-04	0.037	0.0379	0.1412	0.0019	0.0466	0.1252	0.0199	0.0214	0.003	0.0012	0.0123	0.0145	0.1153	0.026	0.1225	0.0398	0.0016
11	rs10736786	71763274	0.96	0.255413023536062	1.07	0.184406357471863	0.0815586547015055	0.270634511739007	0.0055	0.007	0.0985	0.014	0.0464	0.0201	0.0155	0.0204	8e-04	0.037	0.0379	0.1412	0.0019	0.0466	0.1252	0.0199	0.0214	0.003	0.0012	0.0123	0.0145	0.1153	0.026	0.1225	0.0398	0.0016
11	rs575871	71778822	0.96	0.255413023536062	1.07	0.184406357471863	0.0825358633906216	0.2668404056607	0.0055	0.007	0.0984	0.014	0.0464	0.0201	0.0155	0.0204	8e-04	0.037	0.0379	0.1412	0.0019	0.0466	0.1252	0.0199	0.0215	0.003	0.0012	0.0123	0.0145	0.1153	0.026	0.1224	0.0398	0.0016
11	rs76397586	71811557	0.96	0.255413023536062	1.07	0.184406357471863	0.0693633459763689	0.262035722368887	0.0055	0.007	0.0987	0.014	0.0465	0.0201	0.0155	0.0204	8e-04	0.037	0.0379	0.1413	0.0019	0.0467	0.1246	0.0199	0.0215	0.003	0.0012	0.0123	0.0145	0.1153	0.026	0.1224	0.0399	0.0016
11	rs2508856	71811643	0.96	0.255413023536062	1.07	0.184406357471863	0.0693633459763689	0.262035722368887	0.0055	0.007	0.0987	0.014	0.0465	0.0201	0.0155	0.0204	8e-04	0.037	0.0379	0.1413	0.0019	0.0467	0.1246	0.0199	0.0215	0.003	0.0012	0.0123	0.0145	0.1153	0.026	0.1224	0.0399	0.0016
11	rs61741195	71819718	0.96	0.255413023536062	1.07	0.184406357471863	0.0674039794020038	0.274445166579399	0.0055	0.007	0.0988	0.014	0.0465	0.0201	0.0154	0.0203	8e-04	0.037	0.0379	0.1413	0.0019	0.0467	0.1243	0.0198	0.0215	0.003	0.0012	0.0122	0.0145	0.1153	0.026	0.1225	0.04	0.0016
11	rs117818925	71822952	0.96	0.255413023536062	1.07	0.184406357471863	0.0675641903103964	0.27757517708585	0.0055	0.007	0.0988	0.014	0.0465	0.0201	0.0154	0.0203	8e-04	0.037	0.0379	0.1413	0.0019	0.0467	0.1243	0.0198	0.0215	0.003	0.0012	0.0122	0.0145	0.1153	0.026	0.1225	0.0399	0.0016
11	rs80125369	71822996	0.96	0.255413023536062	1.07	0.184406357471863	0.0676042819124315	0.277923629930956	0.0055	0.007	0.0988	0.014	0.0465	0.0201	0.0154	0.0203	8e-04	0.037	0.0379	0.1413	0.0019	0.0467	0.1243	0.0198	0.0215	0.003	0.0012	0.0122	0.0145	0.1153	0.026	0.1225	0.0399	0.0016
11	rs74751196	71840846	0.96	0.255413023536062	1.07	0.184406357471863	0.0674840537599762	0.279435143471736	0.0055	0.007	0.0988	0.014	0.0465	0.02	0.0154	0.0203	8e-04	0.037	0.0379	0.1413	0.0019	0.0467	0.1243	0.0198	0.0214	0.003	0.0012	0.0122	0.0145	0.1153	0.026	0.1226	0.0399	0.0016
11	rs78454599	71843793	0.96	0.255413023536062	1.07	0.184406357471863	0.0596341037186808	0.269598107849824	0.0054	0.007	0.0989	0.014	0.0465	0.0199	0.0154	0.0205	8e-04	0.0373	0.0379	0.1413	0.0019	0.0469	0.1242	0.0197	0.0213	0.003	0.0012	0.0123	0.0144	0.1149	0.0261	0.1227	0.04	0.0014
11	rs75846759	71844326	0.97	0.222305343836028	1.07	0.184406357471863	0.0768928964123122	0.247227084769851	0.005	0.0069	0.0986	0.0135	0.0466	0.0197	0.015	0.0209	9e-04	0.0376	0.0383	0.1417	0.002	0.0474	0.1237	0.0192	0.0205	0.0033	0.0015	0.0125	0.0141	0.1142	0.0266	0.1242	0.0399	0.0014
11	rs7926875	71849442	0.97	0.222305343836028	1.07	0.184406357471863	0.284853379263353	0.19375665675354	0.0045	0.0069	0.0992	0.0123	0.0468	0.0191	0.0139	0.0214	0.0011	0.0378	0.0391	0.1425	0.002	0.0487	0.122	0.0178	0.0186	0.0039	0.0021	0.0131	0.0133	0.1118	0.0274	0.1284	0.0398	0.0014
11	rs61734430	71850130	0.97	0.222305343836028	1.07	0.184406357471863	0.309906200340854	0.190868931332259	0.0044	0.0069	0.0993	0.0122	0.0468	0.019	0.0138	0.0215	0.0011	0.0378	0.0392	0.1425	0.002	0.0487	0.1219	0.0178	0.0185	0.004	0.0021	0.0132	0.0133	0.1117	0.0275	0.1286	0.0398	0.0014
11	rs116309149	71850589	0.97	0.222305343836028	1.07	0.184406357471863	0.33174843103855	0.194584414881238	0.0044	0.0069	0.0993	0.0121	0.0468	0.019	0.0138	0.0214	0.0011	0.0378	0.0392	0.1425	0.002	0.0488	0.1218	0.0177	0.0184	0.004	0.0021	0.0132	0.0133	0.1116	0.0275	0.1288	0.0398	0.0014
11	rs1802608	71850722	0.97	0.222305343836028	1.07	0.184406357471863	0.335714129086722	0.19344655532836	0.0044	0.0069	0.0993	0.0121	0.0468	0.019	0.0138	0.0214	0.0011	0.0378	0.0393	0.1425	0.002	0.0488	0.1218	0.0177	0.0184	0.004	0.0021	0.0132	0.0133	0.1115	0.0275	0.1289	0.0398	0.0014
11	Affx-5857972	71852124	0.97	0.222305343836028	1.07	0.184406357471863	0.3629735575016	0.220498158502243	0.0044	0.0068	0.0996	0.0121	0.047	0.019	0.0136	0.0213	0.0011	0.0378	0.0398	0.1423	0.002	0.0491	0.1213	0.0176	0.0181	0.0041	0.0021	0.0133	0.0132	0.1115	0.0275	0.1293	0.0398	0.0014
11	rs492080	71852203	0.97	0.222305343836028	1.07	0.184406357471863	0.367235404166945	0.222660463049279	0.0044	0.0068	0.0996	0.0121	0.047	0.0189	0.0136	0.0213	0.0011	0.0379	0.0398	0.1423	0.002	0.0491	0.1213	0.0176	0.0181	0.0041	0.0021	0.0133	0.0132	0.1115	0.0275	0.1293	0.0398	0.0014
11	rs12366105	71852320	0.97	0.222305343836028	1.07	0.184406357471863	0.373375665730106	0.226461027254061	0.0044	0.0068	0.0997	0.0121	0.047	0.0189	0.0136	0.0213	0.0011	0.038	0.0398	0.1422	0.002	0.0491	0.1212	0.0177	0.0181	0.0041	0.0021	0.0133	0.0132	0.1114	0.0275	0.1293	0.0398	0.0014
11	rs650372	71854379	0.96	0.255413023536062	1.07	0.184406357471863	0.363673123403832	0.22875138966079	0.0044	0.0068	0.0996	0.0121	0.047	0.0191	0.0137	0.0214	0.0011	0.038	0.0398	0.1423	0.002	0.0492	0.1211	0.0176	0.018	0.0041	0.0021	0.0133	0.0132	0.1113	0.0275	0.1292	0.0399	0.0014
11	rs76745121	71864967	0.96	0.255413023536062	1.07	0.184406357471863	0.355643212776026	0.236770881567235	0.0044	0.0068	0.0997	0.0121	0.047	0.019	0.0138	0.0215	0.0011	0.038	0.0398	0.1423	0.002	0.0492	0.1212	0.0175	0.018	0.0041	0.0021	0.0133	0.0132	0.1114	0.0274	0.1291	0.0399	0.0014
11	rs590586	71867167	0.96	0.255413023536062	1.07	0.184406357471863	0.35927203535417	0.236881354710373	0.0044	0.0068	0.0997	0.0121	0.047	0.0191	0.0138	0.0215	0.0011	0.038	0.0398	0.1423	0.002	0.0492	0.1212	0.0175	0.018	0.0041	0.0021	0.0133	0.0132	0.1113	0.0274	0.1291	0.0399	0.0014
11	rs34738484	71877803	0.96	0.255413023536062	1.07	0.184406357471863	0.301739881025245	0.217912532524193	0.0044	0.0066	0.0994	0.0122	0.0466	0.0192	0.0139	0.0215	0.0013	0.0379	0.0397	0.142	0.002	0.0492	0.1213	0.0176	0.0177	0.0042	0.0021	0.0133	0.0131	0.1121	0.0273	0.1292	0.0399	0.0014
11	rs57561154	71879181	0.96	0.255413023536062	1.08	0.159408631830651	0.299497351701835	0.217375121483188	0.0044	0.0066	0.0994	0.0122	0.0466	0.0192	0.0139	0.0216	0.0013	0.0379	0.0397	0.142	0.002	0.0492	0.1213	0.0176	0.0177	0.0042	0.0021	0.0133	0.0131	0.1121	0.0273	0.1292	0.0399	0.0014
11	rs112227293	71883585	0.96	0.255413023536062	1.08	0.159408631830651	0.289372626546427	0.213732330589478	0.0043	0.0066	0.0993	0.0122	0.0466	0.0192	0.0139	0.0216	0.0014	0.0379	0.0397	0.142	0.002	0.0492	0.1212	0.0176	0.0176	0.0043	0.0021	0.0133	0.0131	0.1122	0.0273	0.1293	0.0399	0.0014
11	rs72966468	71885776	0.96	0.255413023536062	1.08	0.159408631830651	0.287369951243247	0.212344873480002	0.0044	0.0065	0.0993	0.0122	0.0466	0.0192	0.0139	0.0216	0.0014	0.0379	0.0396	0.142	0.002	0.0492	0.1212	0.0176	0.0176	0.0043	0.0021	0.0133	0.0131	0.1123	0.0273	0.1292	0.0399	0.0013
11	rs12361490	71891184	0.96	0.255413023536062	1.08	0.159408631830651	0.28889512488822	0.206085717253098	0.0044	0.0065	0.0992	0.0122	0.0467	0.0192	0.0139	0.0217	0.0014	0.0379	0.0397	0.1421	0.002	0.0492	0.1211	0.0176	0.0175	0.0043	0.0021	0.0133	0.0131	0.1124	0.0273	0.1292	0.0399	0.0014
11	rs74611306	71899560	0.96	0.255413023536062	1.08	0.159408631830651	0.282490119892808	0.200202812698414	0.0044	0.0065	0.0991	0.0122	0.0467	0.0191	0.0139	0.0217	0.0014	0.0382	0.0397	0.1421	0.002	0.0489	0.1212	0.0177	0.0174	0.0044	0.0021	0.0134	0.0131	0.1124	0.0273	0.1292	0.0398	0.0013
11	rs116588436	71902107	0.96	0.255413023536062	1.08	0.159408631830651	0.289372626546427	0.194584414881238	0.0043	0.0066	0.099	0.0122	0.0468	0.019	0.0139	0.0218	0.0015	0.0386	0.0397	0.1416	0.002	0.0485	0.1213	0.0178	0.0172	0.0045	0.0021	0.0134	0.0131	0.1124	0.0272	0.1296	0.0397	0.0014
11	rs11235464	71910478	0.96	0.255413023536062	1.08	0.159408631830651	0.295618453933684	0.19344655532836	0.0043	0.0066	0.0989	0.0122	0.0469	0.019	0.0138	0.0218	0.0015	0.0388	0.0397	0.1413	0.002	0.0483	0.1214	0.0178	0.0171	0.0046	0.0021	0.0134	0.0131	0.1124	0.0272	0.1297	0.0397	0.0014
11	rs10501409	71914724	0.96	0.255413023536062	1.08	0.159408631830651	0.296827722164888	0.185952958339467	0.0043	0.0066	0.099	0.0122	0.0469	0.0189	0.0138	0.0219	0.0015	0.0389	0.0397	0.1412	0.002	0.0482	0.1214	0.0179	0.017	0.0046	0.0022	0.0134	0.0132	0.1123	0.0272	0.1298	0.0396	0.0014
11	rs17162069	71915347	0.96	0.255413023536062	1.08	0.159408631830651	0.297700020967453	0.185952958339467	0.0043	0.0066	0.099	0.0122	0.0469	0.0189	0.0138	0.0219	0.0015	0.0389	0.0397	0.1412	0.002	0.0481	0.1214	0.0179	0.017	0.0046	0.0022	0.0134	0.0132	0.1123	0.0271	0.1298	0.0396	0.0014
11	rs12799010	71922486	0.96	0.255413023536062	1.08	0.159408631830651	0.352351092228862	0.182700060279102	0.0043	0.0066	0.0989	0.0122	0.0469	0.0192	0.0138	0.022	0.0015	0.0389	0.0397	0.1412	0.002	0.0483	0.1213	0.0178	0.0168	0.0048	0.0022	0.0134	0.0133	0.1122	0.0271	0.1297	0.0397	0.0014
11	rs2298444	71932414	0.96	0.255413023536062	1.08	0.159408631830651	0.386422304220642	0.169098063038906	0.0043	0.0065	0.0989	0.012	0.0466	0.0194	0.0138	0.0221	0.0016	0.0389	0.0397	0.1413	0.0021	0.0485	0.1208	0.0177	0.0167	0.0049	0.0022	0.0134	0.0133	0.1126	0.027	0.1295	0.0397	0.0016
11	rs76870980	71935201	0.96	0.255413023536062	1.09	0.136985182682918	0.379347748877969	0.162824983309083	0.0043	0.0065	0.0988	0.0119	0.0466	0.0194	0.0138	0.0221	0.0016	0.0388	0.0397	0.1414	0.0021	0.0485	0.1208	0.0177	0.0166	0.0049	0.0022	0.0134	0.0134	0.1126	0.0271	0.1295	0.0397	0.0016
11	rs57191897	71935440	0.96	0.255413023536062	1.09	0.136985182682918	0.37879784303245	0.162630296000759	0.0043	0.0065	0.0988	0.0119	0.0466	0.0194	0.0138	0.0221	0.0016	0.0388	0.0397	0.1414	0.0021	0.0485	0.1208	0.0177	0.0166	0.0049	0.0022	0.0134	0.0134	0.1126	0.0271	0.1295	0.0397	0.0016
11	rs2276046	71946333	0.96	0.255413023536062	1.09	0.136985182682918	0.34387591972583	0.142377154684142	0.0044	0.0065	0.0986	0.0117	0.046	0.0193	0.0138	0.022	0.0017	0.0388	0.0397	0.1419	0.0022	0.0487	0.1209	0.0177	0.0165	0.0049	0.0023	0.0134	0.0135	0.1125	0.0271	0.1297	0.0396	0.0017
11	rs12807696	71957122	0.96	0.255413023536062	1.09	0.136985182682918	0.311394337985614	0.125504942557122	0.0045	0.0065	0.0983	0.0117	0.0458	0.0195	0.0139	0.0218	0.0018	0.0386	0.0394	0.1423	0.0022	0.0485	0.1212	0.0179	0.0166	0.0049	0.0023	0.0134	0.0136	0.1124	0.0271	0.1295	0.0396	0.0018
11	rs7935699	71962874	0.96	0.255413023536062	1.1	0.116987187387052	0.311642726413827	0.120145074782239	0.0046	0.0065	0.0982	0.0116	0.0458	0.0196	0.0139	0.0218	0.0018	0.0386	0.0393	0.1423	0.0022	0.0485	0.1213	0.0179	0.0166	0.0049	0.0023	0.0134	0.0137	0.1124	0.0271	0.1294	0.0396	0.0018
11	rs76231615	71974210	0.96	0.255413023536062	1.11	0.0992615496976265	0.302033039044632	0.121542442756729	0.0047	0.0065	0.0981	0.0116	0.0457	0.0196	0.0139	0.0216	0.0018	0.0386	0.0394	0.1424	0.0022	0.0484	0.1214	0.018	0.0165	0.0049	0.0023	0.0134	0.0137	0.1124	0.027	0.1295	0.0396	0.0019
11	rs117892340	71975906	0.96	0.255413023536062	1.11	0.0992615496976265	0.292534698835519	0.123914232541766	0.0047	0.0065	0.0982	0.0116	0.0457	0.0196	0.0139	0.0216	0.0018	0.0386	0.0394	0.1424	0.0022	0.0484	0.1214	0.018	0.0165	0.0048	0.0023	0.0134	0.0137	0.1124	0.027	0.1294	0.0396	0.0019
11	rs117334853	71983420	0.96	0.255413023536062	1.1	0.116987187387052	0.270647997243917	0.123737955677872	0.0047	0.0065	0.0982	0.0116	0.0457	0.0196	0.0139	0.0216	0.0018	0.0387	0.0394	0.1425	0.0021	0.0484	0.1214	0.0179	0.0165	0.0048	0.0023	0.0135	0.0138	0.1122	0.027	0.1293	0.0397	0.0019
11	rs79654050	71990382	0.96	0.255413023536062	1.1	0.116987187387052	0.256834518713807	0.121629979884351	0.0047	0.0065	0.0982	0.0117	0.0457	0.0196	0.0139	0.0216	0.0019	0.0388	0.0394	0.1425	0.0021	0.0484	0.1213	0.0179	0.0165	0.0047	0.0023	0.0135	0.014	0.1121	0.0271	0.1293	0.0397	0.0019
11	rs472837	72007150	0.96	0.255413023536062	1.1	0.116987187387052	0.233141678939822	0.117973900030531	0.0048	0.0065	0.0983	0.0117	0.0456	0.0195	0.0139	0.0215	0.0019	0.039	0.0395	0.1425	0.0021	0.0486	0.1212	0.0178	0.0164	0.0047	0.0022	0.0136	0.0143	0.1116	0.0271	0.129	0.0398	0.002
11	rs75219483	72008410	0.96	0.255413023536062	1.1	0.116987187387052	0.232929375520443	0.119187917616413	0.0048	0.0065	0.0983	0.0117	0.0457	0.0195	0.0139	0.0215	0.0019	0.039	0.0395	0.1425	0.0021	0.0486	0.1212	0.0178	0.0164	0.0046	0.0022	0.0136	0.0144	0.1116	0.0271	0.129	0.0398	0.002
11	rs74559788	72018348	0.96	0.255413023536062	1.1	0.116987187387052	0.233651644502006	0.120930346404373	0.0048	0.0065	0.0983	0.0117	0.0457	0.0195	0.0139	0.0215	0.0019	0.0391	0.0395	0.1428	0.0021	0.0486	0.1212	0.0177	0.0164	0.0046	0.0022	0.0136	0.0144	0.1115	0.0271	0.1289	0.0399	0.0021
11	rs7940062	72037226	0.96	0.255413023536062	1.09	0.136985182682918	0.236125180034976	0.123385683898008	0.0048	0.0065	0.0983	0.0116	0.0457	0.0194	0.0139	0.0215	0.0019	0.0392	0.0396	0.143	0.002	0.0486	0.1212	0.0177	0.0163	0.0046	0.0022	0.0136	0.0145	0.1114	0.0271	0.1288	0.0399	0.0021
11	rs73530719	72047693	0.96	0.255413023536062	1.09	0.136985182682918	0.23335408955678	0.120668375289539	0.0048	0.0065	0.0983	0.0116	0.0457	0.0194	0.0138	0.0215	0.0019	0.0392	0.0396	0.1431	0.002	0.0486	0.1212	0.0177	0.0163	0.0046	0.0022	0.0136	0.0145	0.1114	0.0271	0.1288	0.0398	0.0021
11	rs61893851	72056035	0.96	0.255413023536062	1.09	0.136985182682918	0.230221361801369	0.120319413142363	0.0048	0.0065	0.0983	0.0116	0.0457	0.0194	0.0138	0.0215	0.0019	0.0391	0.0396	0.1432	0.002	0.0486	0.1212	0.0177	0.0163	0.0046	0.0022	0.0136	0.0145	0.1114	0.0271	0.1288	0.0398	0.0021
11	rs79658353	72064041	0.96	0.255413023536062	1.09	0.136985182682918	0.227992091236212	0.120842998952587	0.0048	0.0065	0.0983	0.0116	0.0457	0.0194	0.0138	0.0214	0.0019	0.0392	0.0396	0.1433	0.002	0.0486	0.1212	0.0176	0.0163	0.0046	0.0022	0.0136	0.0146	0.1115	0.0271	0.1288	0.0398	0.0021
11	rs112889822	72066029	0.96	0.255413023536062	1.09	0.136985182682918	0.225441254193203	0.123033788456447	0.0048	0.0065	0.0983	0.0116	0.0457	0.0194	0.0138	0.0214	0.0019	0.0392	0.0396	0.1433	0.002	0.0485	0.1212	0.0176	0.0163	0.0046	0.0022	0.0135	0.0146	0.1115	0.0271	0.1288	0.0399	0.0021
11	rs12290276	72079538	0.96	0.255413023536062	1.09	0.136985182682918	0.218826498435274	0.124090603306848	0.0048	0.0065	0.0984	0.0115	0.0457	0.0193	0.0138	0.0214	0.0019	0.0392	0.0396	0.1434	0.002	0.0485	0.1212	0.0176	0.0162	0.0046	0.0022	0.0136	0.0147	0.1115	0.027	0.1287	0.0399	0.0021
11	rs75754204	72086082	0.96	0.255413023536062	1.09	0.136985182682918	0.21507286324924	0.125504942557122	0.0048	0.0065	0.0984	0.0115	0.0457	0.0193	0.0137	0.0214	0.0019	0.0393	0.0396	0.1435	0.002	0.0485	0.1212	0.0176	0.0162	0.0046	0.0022	0.0136	0.0147	0.1116	0.0269	0.1286	0.0399	0.0021
11	rs117708341	72086977	0.96	0.255413023536062	1.09	0.136985182682918	0.21507286324924	0.125682155692457	0.0048	0.0065	0.0984	0.0115	0.0457	0.0193	0.0137	0.0214	0.0019	0.0393	0.0396	0.1435	0.002	0.0485	0.1212	0.0176	0.0162	0.0046	0.0022	0.0136	0.0147	0.1116	0.0269	0.1286	0.0399	0.0021
11	rs17244408	72103024	0.96	0.255413023536062	1.09	0.136985182682918	0.218867498865914	0.131582166510464	0.0048	0.0066	0.0985	0.0115	0.0458	0.0192	0.0137	0.0214	0.0019	0.0393	0.0395	0.1436	0.002	0.0484	0.1213	0.0175	0.0162	0.0046	0.0022	0.0136	0.0147	0.1116	0.0267	0.1286	0.0399	0.0021
11	rs76513307	72104774	0.96	0.255413023536062	1.09	0.136985182682918	0.215641719194118	0.128977362941477	0.0048	0.0066	0.0986	0.0115	0.0458	0.0192	0.0137	0.0214	0.002	0.0393	0.0395	0.1436	0.002	0.0484	0.1213	0.0176	0.0162	0.0046	0.0021	0.0136	0.0147	0.1117	0.0267	0.1286	0.0399	0.0021
11	rs74908237	72105577	0.96	0.255413023536062	1.08	0.159408631830651	0.215519750479155	0.129514703686575	0.0047	0.0066	0.0986	0.0115	0.0458	0.0192	0.0137	0.0214	0.002	0.0393	0.0395	0.1436	0.002	0.0484	0.1213	0.0176	0.0162	0.0046	0.0021	0.0136	0.0147	0.1117	0.0266	0.1286	0.0399	0.0021
11	rs80338635	72111903	0.96	0.255413023536062	1.08	0.159408631830651	0.213371357291206	0.131311810621591	0.0047	0.0065	0.0986	0.0114	0.0457	0.0192	0.0137	0.0214	0.002	0.0393	0.0396	0.1436	0.002	0.0483	0.1213	0.0176	0.0162	0.0046	0.0021	0.0136	0.0146	0.1117	0.0265	0.1286	0.0399	0.0021
11	rs4944477	72115610	0.96	0.255413023536062	1.08	0.159408631830651	0.214423775143532	0.132846540895029	0.0047	0.0065	0.0987	0.0114	0.0457	0.0192	0.0137	0.0214	0.002	0.0392	0.0396	0.1436	0.002	0.0483	0.1214	0.0176	0.0162	0.0046	0.0021	0.0136	0.0146	0.1118	0.0264	0.1287	0.0399	0.0022
11	rs76324022	72127147	0.96	0.255413023536062	1.08	0.159408631830651	0.213694868212656	0.134206170372496	0.0047	0.0065	0.0987	0.0113	0.0458	0.0192	0.0138	0.0214	0.002	0.0392	0.0396	0.1437	0.0021	0.0483	0.1215	0.0176	0.0161	0.0046	0.0021	0.0136	0.0147	0.1117	0.0263	0.1287	0.0399	0.0022
11	rs111413032	72149236	0.96	0.255413023536062	1.08	0.159408631830651	0.206680998785595	0.139787500270611	0.0047	0.0065	0.0987	0.0112	0.0458	0.0192	0.0138	0.0215	0.0021	0.0393	0.0396	0.1436	0.0021	0.0483	0.1214	0.0175	0.0161	0.0046	0.0021	0.0136	0.0147	0.1117	0.0262	0.1286	0.0401	0.0022
11	rs117422911	72152250	0.96	0.255413023536062	1.08	0.159408631830651	0.205017303981157	0.140987686878883	0.0047	0.0065	0.0988	0.0112	0.0458	0.0192	0.0138	0.0215	0.0021	0.0393	0.0395	0.1436	0.0022	0.0483	0.1214	0.0175	0.0161	0.0047	0.0021	0.0136	0.0147	0.1116	0.0261	0.1285	0.0402	0.0022
11	rs34147990	72160112	0.96	0.255413023536062	1.08	0.159408631830651	0.218908503597649	0.141635488226856	0.0048	0.0066	0.0989	0.0112	0.0459	0.0194	0.014	0.0213	0.0021	0.0394	0.0394	0.1435	0.0023	0.0484	0.1214	0.0175	0.016	0.0048	0.0021	0.0135	0.0149	0.1115	0.026	0.1284	0.0398	0.0022
11	rs78103556	72170271	0.96	0.255413023536062	1.08	0.159408631830651	0.245070598609109	0.151955488423524	0.0048	0.0066	0.0985	0.0113	0.0461	0.0195	0.0142	0.0213	0.0021	0.0398	0.0394	0.1429	0.0022	0.0486	0.1221	0.0174	0.0159	0.0049	0.0021	0.0134	0.0149	0.1112	0.0261	0.1283	0.0398	0.0022
11	rs118107296	72170679	0.96	0.255413023536062	1.08	0.159408631830651	0.249457699884853	0.151575649842152	0.0048	0.0066	0.0984	0.0113	0.0461	0.0195	0.0142	0.0213	0.0021	0.0399	0.0394	0.1428	0.0022	0.0486	0.1221	0.0174	0.0159	0.0049	0.0021	0.0134	0.0149	0.1112	0.0261	0.1283	0.0398	0.0022
11	rs2365381	72171275	0.96	0.255413023536062	1.08	0.159408631830651	0.254644801104697	0.155197818379326	0.0048	0.0066	0.0984	0.0113	0.0461	0.0195	0.0142	0.0213	0.0021	0.0399	0.0394	0.1428	0.0022	0.0486	0.1222	0.0174	0.0159	0.0049	0.0021	0.0134	0.0149	0.1112	0.0261	0.1283	0.0397	0.0022
11	rs10793030	72172097	0.96	0.255413023536062	1.08	0.159408631830651	0.250384417135588	0.155197818379326	0.0048	0.0065	0.0981	0.0113	0.0461	0.0195	0.0142	0.0212	0.0021	0.0399	0.0394	0.1426	0.0022	0.0486	0.1224	0.0173	0.0159	0.0049	0.0021	0.0133	0.0149	0.1112	0.0262	0.1285	0.0398	0.0022
11	rs1429685	72181733	0.96	0.255413023536062	1.08	0.159408631830651	0.362812217220169	0.224069653087461	0.0052	0.0064	0.0977	0.0105	0.0461	0.0196	0.0152	0.02	0.0024	0.0409	0.04	0.1417	0.0027	0.0478	0.1263	0.0167	0.015	0.0055	0.0021	0.0124	0.0146	0.1111	0.026	0.127	0.0396	0.0022
11	rs7941561	72182054	0.96	0.255413023536062	1.08	0.159408631830651	0.362113500784056	0.226243288321223	0.0052	0.0064	0.0974	0.0105	0.0462	0.0196	0.0152	0.02	0.0024	0.0409	0.04	0.1416	0.0027	0.0478	0.1262	0.0166	0.0155	0.0055	0.0021	0.0124	0.0147	0.1109	0.026	0.1272	0.0396	0.0022
11	rs78748382	72183322	0.96	0.255413023536062	1.08	0.159408631830651	0.373211978667141	0.227114652465071	0.0053	0.0064	0.0975	0.0104	0.0462	0.0196	0.0153	0.02	0.0025	0.0409	0.0401	0.1415	0.0027	0.0477	0.1261	0.0166	0.0156	0.0055	0.0021	0.0124	0.0146	0.1106	0.026	0.1275	0.0396	0.0022
11	rs11235508	72184591	0.96	0.255413023536062	1.08	0.159408631830651	0.387589299384477	0.233244511818629	0.0054	0.0064	0.0974	0.0104	0.0462	0.0196	0.0153	0.02	0.0025	0.041	0.0402	0.1414	0.0028	0.0477	0.126	0.0165	0.0158	0.0055	0.0022	0.0123	0.0146	0.1104	0.026	0.1277	0.0397	0.0022
11	rs1864323	72187941	0.96	0.255413023536062	1.08	0.159408631830651	0.39255488759545	0.233464410079361	0.0054	0.0064	0.0973	0.0105	0.0462	0.0197	0.0154	0.0201	0.0025	0.041	0.0402	0.1413	0.0027	0.0476	0.1261	0.0166	0.0158	0.0055	0.0022	0.0123	0.0146	0.1104	0.0261	0.1277	0.0397	0.0021
11	rs11607648	72192621	0.96	0.255413023536062	1.07	0.184406357471863	0.381551424296362	0.231268441210747	0.0054	0.0064	0.0974	0.0105	0.0463	0.0196	0.0154	0.02	0.0025	0.041	0.0402	0.1413	0.0028	0.0475	0.1261	0.0166	0.0158	0.0055	0.0022	0.0123	0.0146	0.1103	0.026	0.1277	0.0397	0.0022
11	rs11823867	72195404	0.96	0.255413023536062	1.07	0.184406357471863	0.383706245223454	0.22875138966079	0.0054	0.0064	0.0974	0.0106	0.0463	0.0197	0.0152	0.02	0.0025	0.0409	0.0402	0.1413	0.0028	0.0475	0.1261	0.0166	0.0158	0.0056	0.0022	0.0123	0.0146	0.1103	0.0261	0.1276	0.0397	0.0022
11	rs476082	72202899	0.95	0.291843936447983	1.07	0.184406357471863	0.396820423572716	0.21181203192158	0.0056	0.0065	0.0975	0.0106	0.0464	0.0196	0.0157	0.0199	0.0026	0.0406	0.0407	0.1403	0.0029	0.0471	0.1265	0.0167	0.0156	0.0058	0.0022	0.0117	0.0151	0.1108	0.0265	0.1264	0.0397	0.0023
11	rs72954176	72204929	0.96	0.255413023536062	1.07	0.184406357471863	0.397608714106661	0.211386077689229	0.0056	0.0065	0.0976	0.0106	0.0466	0.0193	0.016	0.0199	0.0027	0.0405	0.0409	0.1404	0.0029	0.0467	0.1262	0.0165	0.0152	0.006	0.0022	0.0114	0.0151	0.1114	0.0268	0.1259	0.0398	0.0023
11	rs117672687	72215955	0.95	0.291843936447983	1.07	0.184406357471863	0.400713191797442	0.216087116348396	0.0057	0.0064	0.0977	0.0105	0.0467	0.019	0.016	0.0199	0.0027	0.0404	0.0411	0.1405	0.0029	0.0465	0.1261	0.0162	0.015	0.0061	0.0022	0.0112	0.0151	0.112	0.0271	0.1259	0.0398	0.0024
11	rs11825005	72222018	0.95	0.291843936447983	1.07	0.184406357471863	0.401165763743296	0.217052884243873	0.0057	0.0064	0.0977	0.0105	0.0467	0.019	0.016	0.0199	0.0027	0.0403	0.0411	0.1405	0.0029	0.0465	0.1262	0.0162	0.015	0.0061	0.0022	0.0112	0.0151	0.112	0.0271	0.1259	0.0398	0.0024
11	rs192487128	72223953	0.95	0.291843936447983	1.07	0.184406357471863	0.394853144909075	0.208306422178862	0.0057	0.0064	0.0977	0.0105	0.0467	0.019	0.016	0.0199	0.0027	0.0403	0.0411	0.1405	0.0029	0.0464	0.1261	0.0162	0.015	0.0061	0.0023	0.0112	0.0151	0.112	0.0272	0.1258	0.0398	0.0024
11	rs11608093	72224872	0.95	0.291843936447983	1.07	0.184406357471863	0.392610862121843	0.207036478098003	0.0057	0.0064	0.0977	0.0105	0.0467	0.0189	0.016	0.02	0.0027	0.0403	0.0411	0.1406	0.0029	0.0464	0.1261	0.0162	0.0149	0.0061	0.0023	0.0112	0.0151	0.112	0.0272	0.1258	0.0398	0.0024
11	rs78705029	72236888	0.95	0.291843936447983	1.07	0.184406357471863	0.416820961466369	0.208730310155306	0.0057	0.0065	0.0983	0.0105	0.0466	0.0188	0.016	0.02	0.0028	0.0404	0.0412	0.1405	0.0029	0.046	0.126	0.016	0.0146	0.0062	0.0022	0.011	0.0152	0.1123	0.0274	0.1254	0.0399	0.0024
11	rs4257001	72241573	0.95	0.291843936447983	1.07	0.184406357471863	0.420984422000519	0.210854034223391	0.0057	0.0065	0.0985	0.0105	0.0466	0.0188	0.016	0.02	0.0028	0.0404	0.0413	0.1404	0.0029	0.046	0.126	0.0159	0.0145	0.0062	0.0022	0.011	0.0152	0.1124	0.0275	0.1253	0.04	0.0024
11	rs117202900	72241700	0.95	0.291843936447983	1.07	0.184406357471863	0.421564310477736	0.212771465328393	0.0057	0.0065	0.0985	0.0105	0.0466	0.0188	0.016	0.02	0.0028	0.0404	0.0413	0.1404	0.0029	0.046	0.126	0.0159	0.0145	0.0062	0.0022	0.011	0.0152	0.1124	0.0275	0.1253	0.04	0.0024
11	rs12418204	72250123	0.95	0.291843936447983	1.07	0.184406357471863	0.448188297976998	0.214266761911741	0.0057	0.0066	0.0986	0.0105	0.0466	0.0188	0.016	0.02	0.0028	0.0404	0.0414	0.1401	0.0029	0.0459	0.1257	0.0158	0.0144	0.0062	0.0022	0.0109	0.0154	0.1126	0.0276	0.1253	0.0402	0.0024
11	rs75346103	72253024	0.95	0.291843936447983	1.07	0.184406357471863	0.4705177675469	0.224938286978408	0.0057	0.0066	0.0986	0.0106	0.0466	0.0189	0.0161	0.02	0.0028	0.0404	0.0416	0.1397	0.003	0.0457	0.1254	0.0158	0.0142	0.0063	0.0022	0.0107	0.0156	0.1128	0.0276	0.1251	0.0405	0.0025
11	rs341081	72255844	0.95	0.291843936447983	1.07	0.184406357471863	0.463805777808182	0.216516171603596	0.0057	0.0066	0.0986	0.0106	0.0466	0.0189	0.0161	0.02	0.0028	0.0404	0.0416	0.1396	0.003	0.0457	0.1253	0.0158	0.0142	0.0063	0.0022	0.0107	0.0156	0.1128	0.0276	0.1251	0.0406	0.0025
11	rs341076	72257918	0.95	0.291843936447983	1.07	0.184406357471863	0.47186580132449	0.218235188306108	0.0056	0.0066	0.0988	0.0108	0.0464	0.0188	0.0161	0.0199	0.0028	0.0403	0.042	0.1392	0.003	0.0457	0.1248	0.0157	0.0143	0.0063	0.0022	0.0106	0.0158	0.1141	0.0275	0.1246	0.0409	0.0022
11	rs341075	72257963	0.95	0.291843936447983	1.07	0.184406357471863	0.472172434270947	0.224612420923596	0.0056	0.0066	0.0988	0.0108	0.0464	0.0188	0.0161	0.0199	0.0028	0.0403	0.0421	0.1393	0.003	0.0458	0.1248	0.0157	0.0143	0.0063	0.0022	0.0106	0.0158	0.1142	0.0276	0.1242	0.041	0.0022
11	rs34150809	72259954	0.95	0.291843936447983	1.07	0.184406357471863	0.458107377359639	0.236549984969912	0.0055	0.0065	0.0989	0.0109	0.0461	0.0185	0.0161	0.0199	0.0028	0.0403	0.0422	0.1394	0.003	0.0457	0.1248	0.0156	0.0143	0.0064	0.0021	0.0106	0.0158	0.1147	0.0276	0.1238	0.0413	0.0022
11	rs35661559	72260982	0.95	0.291843936447983	1.07	0.184406357471863	0.422667192876958	0.243651343463294	0.0053	0.0065	0.0987	0.011	0.046	0.0183	0.0161	0.0198	0.0027	0.0402	0.0422	0.1395	0.0029	0.0458	0.1248	0.0156	0.0143	0.0064	0.0021	0.011	0.0159	0.1153	0.0275	0.1235	0.0416	0.0021
11	rs11235533	72268712	0.95	0.291843936447983	1.07	0.184406357471863	0.381606599212248	0.204925658155829	0.005	0.0064	0.0983	0.0115	0.0452	0.0175	0.0161	0.0197	0.0026	0.0399	0.0422	0.1397	0.0028	0.0461	0.1239	0.0154	0.0144	0.0067	0.0019	0.0122	0.016	0.1159	0.0277	0.1236	0.0424	0.002
11	rs10898848	72269134	0.95	0.291843936447983	1.07	0.184406357471863	0.37989806003124	0.190354815795888	0.005	0.0064	0.0983	0.0115	0.0452	0.0175	0.0161	0.0197	0.0026	0.0399	0.0423	0.1397	0.0028	0.0461	0.1239	0.0154	0.0144	0.0068	0.0019	0.0122	0.0161	0.1159	0.0277	0.1235	0.0423	0.002
11	rs7924740	72270688	0.95	0.291843936447983	1.07	0.184406357471863	0.346444035915565	0.184527396608392	0.005	0.0064	0.0983	0.0115	0.0452	0.0174	0.0161	0.0197	0.0026	0.0399	0.0423	0.1398	0.0028	0.0461	0.1239	0.0153	0.0144	0.0067	0.0019	0.0123	0.0161	0.116	0.0277	0.1235	0.0424	0.002
11	rs12417936	72272234	0.95	0.291843936447983	1.07	0.184406357471863	0.356761857937275	0.198949632167087	0.0049	0.0064	0.0982	0.0115	0.045	0.0174	0.0161	0.0196	0.0026	0.0399	0.0423	0.1396	0.0027	0.0462	0.1238	0.0153	0.0145	0.0067	0.0019	0.0124	0.0161	0.116	0.0277	0.1237	0.0425	0.002
11	rs1499048	72273250	0.95	0.291843936447983	1.07	0.184406357471863	0.360771756095794	0.19272363959309	0.0049	0.0064	0.0983	0.0115	0.045	0.0174	0.0161	0.0196	0.0026	0.0399	0.0424	0.1396	0.0027	0.0462	0.1239	0.0153	0.0145	0.0067	0.0019	0.0125	0.0162	0.116	0.0277	0.1238	0.0424	0.002
11	rs61893925	72274449	0.95	0.291843936447983	1.07	0.184406357471863	0.360610918395079	0.194584414881238	0.0049	0.0064	0.0983	0.0115	0.0449	0.0175	0.0161	0.0195	0.0025	0.0399	0.0423	0.1395	0.0027	0.0462	0.124	0.0153	0.0145	0.0067	0.0019	0.0125	0.0162	0.1161	0.0277	0.1237	0.0424	0.002
11	rs4944544	72276018	0.95	0.291843936447983	1.07	0.184406357471863	0.330056359319599	0.198115648868462	0.0049	0.0063	0.0982	0.0117	0.0444	0.0178	0.016	0.0192	0.0024	0.0398	0.0424	0.1398	0.0026	0.0462	0.1244	0.0153	0.0145	0.0065	0.0018	0.0126	0.0163	0.1162	0.0276	0.1237	0.0425	0.0019
11	rs426117	72282825	0.95	0.291843936447983	1.07	0.184406357471863	0.27027945555026	0.217805015442632	0.005	0.0063	0.0976	0.0118	0.0443	0.0178	0.0158	0.019	0.0023	0.0401	0.0425	0.1396	0.0024	0.0465	0.1252	0.015	0.0145	0.0063	0.0018	0.0128	0.0165	0.1169	0.0275	0.1231	0.0428	0.0018
11	rs11235539	72284308	0.95	0.291843936447983	1.07	0.184406357471863	0.243327724158662	0.229516504139965	0.0049	0.0063	0.0976	0.0118	0.0441	0.0179	0.0158	0.019	0.0021	0.0401	0.0424	0.1396	0.0024	0.0464	0.1257	0.0149	0.0146	0.0061	0.0017	0.0128	0.0166	0.1171	0.0275	0.1233	0.0428	0.0018
11	rs77714113	72285380	0.95	0.291843936447983	1.07	0.184406357471863	0.261109021076835	0.261921657587252	0.0049	0.0062	0.0974	0.0119	0.0437	0.018	0.0156	0.0182	0.002	0.0398	0.0424	0.1397	0.0021	0.0463	0.1269	0.0144	0.0147	0.0059	0.0016	0.0128	0.0165	0.1183	0.027	0.1238	0.0432	0.0016
11	rs11235541	72285444	0.95	0.291843936447983	1.07	0.184406357471863	0.263374183897898	0.270058579638946	0.0049	0.0062	0.0974	0.0119	0.0437	0.018	0.0156	0.0182	0.002	0.0398	0.0424	0.1397	0.0021	0.0463	0.1269	0.0144	0.0147	0.0059	0.0015	0.0128	0.0165	0.1183	0.027	0.1238	0.0432	0.0016
11	Affx-5867520	72288599	0.92	0.422441555019286	1.07	0.184406357471863	0.269957204238535	0.436366471005598	0.0048	0.0058	0.0957	0.0124	0.0425	0.018	0.0161	0.0162	0.0015	0.0388	0.0423	0.14	0.0015	0.0456	0.1304	0.0136	0.0154	0.0048	0.001	0.0126	0.0169	0.1225	0.0266	0.1239	0.0451	0.001
11	rs1135029	72289291	0.92	0.422441555019286	1.07	0.184406357471863	0.273467049996728	0.442859865769629	0.0048	0.0059	0.0957	0.0123	0.0425	0.0179	0.016	0.0161	0.0014	0.0388	0.0424	0.14	0.0015	0.0456	0.1309	0.0134	0.0154	0.0048	0.001	0.0126	0.0167	0.1229	0.0266	0.1241	0.0451	9e-04
11	rs3781937	72292189	0.92	0.422441555019286	1.07	0.184406357471863	0.27756165211006	0.447779896039299	0.0048	0.0059	0.0956	0.0122	0.0425	0.0179	0.016	0.0161	0.0014	0.0388	0.0424	0.14	0.0015	0.0456	0.131	0.0134	0.0154	0.0048	0.001	0.0125	0.0167	0.123	0.0266	0.1242	0.0451	9e-04
11	rs341049	72298208	0.92	0.422441555019286	1.07	0.184406357471863	0.268257329257079	0.442328836132061	0.0048	0.0059	0.0953	0.0122	0.0424	0.0179	0.016	0.0161	0.0014	0.0388	0.0423	0.1403	0.0015	0.0455	0.1311	0.0134	0.0153	0.0047	9e-04	0.0126	0.0167	0.123	0.0266	0.1243	0.0451	9e-04
11	rs55981111	72300574	0.92	0.422441555019286	1.07	0.184406357471863	0.265558738865458	0.439808762865384	0.0048	0.0059	0.0953	0.0122	0.0424	0.0179	0.016	0.0161	0.0014	0.0388	0.0423	0.1403	0.0015	0.0455	0.1311	0.0135	0.0153	0.0047	9e-04	0.0126	0.0167	0.123	0.0266	0.1243	0.0452	9e-04
11	rs341047	72301503	0.92	0.422441555019286	1.07	0.184406357471863	0.264419728058715	0.438881282353612	0.0048	0.0059	0.0953	0.0123	0.0424	0.0178	0.016	0.0161	0.0014	0.0388	0.0423	0.1403	0.0015	0.0455	0.1311	0.0135	0.0153	0.0047	9e-04	0.0126	0.0167	0.123	0.0266	0.1243	0.0452	9e-04
11	rs72960158	72306002	0.92	0.422441555019286	1.07	0.184406357471863	0.26273886669751	0.439146223520979	0.0048	0.0059	0.0953	0.0123	0.0423	0.0178	0.016	0.0161	0.0014	0.0389	0.0423	0.1403	0.0015	0.0455	0.1311	0.0134	0.0153	0.0047	9e-04	0.0126	0.0167	0.123	0.0266	0.1243	0.0452	9e-04
11	rs79879911	72308781	0.92	0.422441555019286	1.07	0.184406357471863	0.261425503792067	0.438881282353612	0.0048	0.0059	0.0953	0.0123	0.0423	0.0178	0.016	0.0161	0.0014	0.0389	0.0423	0.1403	0.0015	0.0455	0.1312	0.0134	0.0153	0.0047	9e-04	0.0126	0.0167	0.1231	0.0266	0.1244	0.0452	9e-04
11	rs61660502	72314065	0.92	0.422441555019286	1.07	0.184406357471863	0.260296165624516	0.4399413026723	0.0048	0.0059	0.0952	0.0123	0.0422	0.0178	0.016	0.0161	0.0014	0.0389	0.0423	0.1403	0.0015	0.0455	0.1312	0.0134	0.0153	0.0047	9e-04	0.0126	0.0167	0.1231	0.0266	0.1244	0.0453	9e-04
11	rs117546753	72317512	0.92	0.422441555019286	1.07	0.184406357471863	0.235911376355572	0.433195395871847	0.0048	0.0059	0.0951	0.0123	0.0418	0.0177	0.0158	0.0161	0.0014	0.039	0.0423	0.1404	0.0016	0.0455	0.1314	0.0133	0.0151	0.0046	0.001	0.0126	0.0166	0.1233	0.0266	0.1248	0.0453	9e-04
11	rs755932	72325637	0.91	0.473491286898298	1.07	0.184406357471863	0.207953678428446	0.426214639476211	0.0047	0.0059	0.095	0.0123	0.0413	0.0175	0.0157	0.0161	0.0014	0.0392	0.0423	0.1404	0.0018	0.0454	0.1317	0.0132	0.015	0.0044	0.0011	0.0127	0.0166	0.1236	0.0266	0.1255	0.0454	9e-04
11	rs572421	72326210	0.91	0.473491286898298	1.07	0.184406357471863	0.208631584171243	0.427266383842805	0.0047	0.0059	0.0949	0.0123	0.0413	0.0175	0.0157	0.0161	0.0014	0.0392	0.0424	0.1403	0.0018	0.0454	0.1318	0.0132	0.015	0.0044	0.0011	0.0127	0.0166	0.1236	0.0266	0.1255	0.0454	9e-04
11	rs3781931	72327205	0.91	0.473491286898298	1.07	0.184406357471863	0.20608594928931	0.425426289504591	0.0047	0.0059	0.0949	0.0123	0.0413	0.0175	0.0157	0.0161	0.0014	0.0392	0.0424	0.1403	0.0018	0.0454	0.1318	0.0132	0.015	0.0044	0.0011	0.0128	0.0165	0.1237	0.0266	0.1255	0.0454	9e-04
11	rs458575	72330467	0.91	0.473491286898298	1.07	0.184406357471863	0.186843728008908	0.417695230975355	0.0049	0.0059	0.0947	0.0124	0.0413	0.0175	0.0157	0.0162	0.0013	0.0393	0.0423	0.1401	0.0018	0.0453	0.1319	0.0131	0.015	0.0043	0.0011	0.0128	0.0165	0.1238	0.0266	0.1252	0.0455	9e-04
11	rs7934444	72341538	0.91	0.473491286898298	1.07	0.184406357471863	0.124277003201083	0.444586880700226	0.0048	0.0058	0.0942	0.0123	0.0417	0.0168	0.0153	0.017	0.0013	0.0398	0.0426	0.1399	0.0018	0.0455	0.1306	0.0124	0.0152	0.0039	0.0015	0.0134	0.0167	0.1235	0.0271	0.1245	0.0468	9e-04
11	rs117465572	72354025	0.9	0.528487958927512	1.07	0.184406357471863	0.112114089591535	0.442196105200238	0.0048	0.0058	0.094	0.0123	0.0418	0.0167	0.0153	0.0172	0.0013	0.0398	0.0425	0.1399	0.0018	0.0455	0.1304	0.0124	0.0152	0.0039	0.0016	0.0135	0.0166	0.1235	0.0272	0.1244	0.0469	9e-04
11	rs117081755	72356846	0.9	0.528487958927512	1.07	0.184406357471863	0.110024617012265	0.441399942218736	0.0048	0.0057	0.094	0.0123	0.0419	0.0167	0.0152	0.0173	0.0013	0.0398	0.0425	0.1398	0.0018	0.0455	0.1304	0.0124	0.0152	0.0039	0.0016	0.0135	0.0166	0.1235	0.0272	0.1244	0.047	9e-04
11	rs2037030	72370200	0.9	0.528487958927512	1.07	0.184406357471863	0.0914000405010953	0.44698107442655	0.0049	0.0057	0.0937	0.0124	0.0422	0.0164	0.015	0.0178	0.0012	0.0399	0.0426	0.1396	0.0018	0.0455	0.13	0.0123	0.0154	0.0037	0.0017	0.0138	0.0166	0.1235	0.0275	0.1242	0.0474	9e-04
11	rs11235558	72373798	0.9	0.528487958927512	1.07	0.184406357471863	0.0995283262908434	0.456190216880892	0.0048	0.0057	0.0937	0.0124	0.0419	0.0164	0.015	0.0179	0.0012	0.04	0.0424	0.1396	0.0018	0.0454	0.1299	0.0123	0.0154	0.0037	0.0017	0.0138	0.0166	0.1237	0.0274	0.1241	0.048	9e-04
11	rs35534137	72383069	0.9	0.528487958927512	1.07	0.184406357471863	0.122050825134845	0.511761152510224	0.0048	0.0057	0.0935	0.0124	0.0419	0.0163	0.0149	0.018	0.0013	0.0401	0.0425	0.1392	0.0018	0.0453	0.1305	0.0122	0.0154	0.0036	0.0018	0.0137	0.0164	0.1235	0.0273	0.1248	0.048	9e-04
11	rs77473083	72383177	0.9	0.528487958927512	1.07	0.184406357471863	0.120657436607844	0.501585960537479	0.0048	0.0057	0.0935	0.0124	0.0419	0.0163	0.0149	0.018	0.0013	0.0401	0.0425	0.1392	0.0018	0.0453	0.1305	0.0122	0.0154	0.0036	0.0018	0.0137	0.0164	0.1235	0.0273	0.1248	0.048	9e-04
11	rs112917620	72384926	0.9	0.528487958927512	1.07	0.184406357471863	0.121440016388201	0.521572161333961	0.0048	0.0057	0.0934	0.0124	0.042	0.0163	0.0149	0.018	0.0013	0.0401	0.0426	0.1393	0.0018	0.0452	0.1305	0.0122	0.0154	0.0036	0.0018	0.0137	0.0163	0.1235	0.0273	0.1248	0.0481	9e-04
11	rs11823971	72388561	0.9	0.528487958927512	1.07	0.184406357471863	0.126051833695191	0.562403041931671	0.0048	0.0057	0.0933	0.0123	0.0421	0.0163	0.0149	0.018	0.0013	0.04	0.0427	0.1394	0.0018	0.0452	0.1305	0.0122	0.0154	0.0037	0.0018	0.0137	0.0161	0.1236	0.0274	0.1247	0.0481	9e-04
11	rs11604811	72389984	0.9	0.528487958927512	1.07	0.184406357471863	0.126885323979106	0.565368512237746	0.0048	0.0057	0.0933	0.0123	0.0423	0.0162	0.0148	0.018	0.0012	0.04	0.0428	0.1396	0.0018	0.0451	0.1304	0.0121	0.0155	0.0037	0.0018	0.0137	0.016	0.1236	0.0275	0.1247	0.0481	9e-04
11	rs72962200	72392921	0.89	0.587533376708783	1.07	0.184406357471863	0.133365826533913	0.575280730199932	0.0048	0.0057	0.0933	0.0122	0.0424	0.0162	0.0147	0.018	0.0012	0.0398	0.0429	0.1397	0.0018	0.045	0.1303	0.0121	0.0155	0.0037	0.0019	0.0137	0.0159	0.1237	0.0276	0.1247	0.0481	9e-04
11	rs7104461	72394446	0.89	0.587533376708783	1.07	0.184406357471863	0.142044528445277	0.613897058123758	0.0048	0.0057	0.0933	0.0123	0.0424	0.0162	0.0147	0.018	0.0012	0.0398	0.0429	0.1398	0.0018	0.0449	0.1303	0.012	0.0155	0.0037	0.0019	0.0137	0.0159	0.1237	0.0276	0.1247	0.0482	9e-04
11	rs2306609	72399607	0.89	0.587533376708783	1.07	0.184406357471863	0.147402991080977	0.611592099878833	0.0048	0.0057	0.0933	0.0123	0.0425	0.0162	0.0147	0.0181	0.0012	0.0398	0.0429	0.1397	0.0018	0.0449	0.1303	0.0121	0.0155	0.0038	0.0019	0.0137	0.0159	0.1238	0.0275	0.1245	0.0482	9e-04
11	rs11820191	72401295	0.89	0.587533376708783	1.07	0.184406357471863	0.171909156363005	0.654120175913925	0.0045	0.0056	0.0937	0.0122	0.0427	0.0163	0.0146	0.0182	0.0012	0.0398	0.0432	0.1397	0.0017	0.0447	0.1298	0.0117	0.0155	0.0037	0.0018	0.0135	0.0161	0.1241	0.0278	0.1245	0.0483	8e-04
11	rs56200889	72408055	0.89	0.587533376708783	1.07	0.184406357471863	0.149500497769314	0.635604637377747	0.0047	0.0055	0.0938	0.012	0.0431	0.0162	0.0146	0.0184	0.0011	0.0394	0.0434	0.1397	0.0016	0.0442	0.1292	0.0114	0.0155	0.0035	0.0018	0.0133	0.0165	0.1242	0.0285	0.125	0.0484	9e-04
11	rs2291289	72408657	0.89	0.587533376708783	1.07	0.184406357471863	0.151748383923226	0.644191009472617	0.0047	0.0055	0.0938	0.012	0.0431	0.0162	0.0146	0.0184	0.0011	0.0394	0.0434	0.1397	0.0016	0.0443	0.1292	0.0114	0.0155	0.0035	0.0018	0.0133	0.0165	0.1242	0.0285	0.125	0.0484	9e-04
11	rs2306615	72415329	0.89	0.587533376708783	1.07	0.184406357471863	0.149303109007987	0.622703427192796	0.0048	0.0055	0.0938	0.012	0.0432	0.0162	0.0145	0.0186	0.001	0.0392	0.0434	0.1395	0.0016	0.0442	0.1293	0.0114	0.0155	0.0036	0.0018	0.0133	0.0166	0.1242	0.0285	0.1248	0.0485	9e-04
11	rs728847	72416733	0.89	0.587533376708783	1.07	0.184406357471863	0.151681985898002	0.610440390441199	0.0048	0.0054	0.0938	0.012	0.0432	0.0162	0.0145	0.0186	0.001	0.0392	0.0434	0.1395	0.0016	0.0442	0.1293	0.0114	0.0155	0.0036	0.0019	0.0133	0.0166	0.1242	0.0286	0.1248	0.0485	9e-04
11	rs2365439	72431231	0.89	0.587533376708783	1.07	0.184406357471863	0.139094130810682	0.687367899464906	0.0048	0.0051	0.0932	0.0124	0.0439	0.0159	0.014	0.0193	9e-04	0.0389	0.0434	0.1398	9e-04	0.0445	0.1281	0.0116	0.0155	0.0038	0.0013	0.0135	0.0165	0.1236	0.0292	0.1255	0.0496	0.001
11	rs11603334	72432985	0.89	0.587533376708783	1.07	0.184406357471863	0.139883607926	0.664671409777477	0.0048	0.0051	0.0933	0.0124	0.0439	0.0159	0.014	0.0193	9e-04	0.0388	0.0433	0.1397	8e-04	0.0445	0.1282	0.0116	0.0156	0.0038	0.0013	0.0135	0.0165	0.1236	0.0292	0.1255	0.0497	0.001
11	rs1552224	72433098	0.89	0.587533376708783	1.07	0.184406357471863	0.135341866257216	0.657193606618244	0.0048	0.0051	0.0933	0.0124	0.0439	0.0159	0.014	0.0193	9e-04	0.0388	0.0433	0.1397	8e-04	0.0445	0.1282	0.0116	0.0156	0.0037	0.0013	0.0135	0.0165	0.1236	0.0292	0.1256	0.0495	0.001
11	rs10793040	72453738	0.89	0.587533376708783	1.07	0.184406357471863	0.153614512669998	0.651926903587229	0.0049	0.005	0.0933	0.0124	0.0442	0.016	0.0136	0.0197	9e-04	0.0391	0.043	0.1397	7e-04	0.0444	0.1284	0.0114	0.0158	0.0038	0.0012	0.0136	0.0165	0.1235	0.0294	0.1251	0.0496	0.001
11	rs66628852	72454260	0.89	0.587533376708783	1.07	0.184406357471863	0.150522804257598	0.64812926674618	0.0049	0.005	0.0933	0.0124	0.0442	0.016	0.0136	0.0197	9e-04	0.0391	0.043	0.1397	7e-04	0.0444	0.1284	0.0114	0.0158	0.0038	0.0012	0.0136	0.0165	0.1235	0.0293	0.1251	0.0496	0.001
11	rs75758973	72456032	0.89	0.587533376708783	1.07	0.184406357471863	0.147500918694257	0.64812926674618	0.0049	0.005	0.0933	0.0124	0.0442	0.016	0.0135	0.0197	9e-04	0.0391	0.043	0.1398	7e-04	0.0444	0.1284	0.0113	0.0157	0.0038	0.0012	0.0138	0.0165	0.1234	0.0293	0.1252	0.0496	0.001
11	rs74333814	72457487	0.89	0.587533376708783	1.07	0.184406357471863	0.147370357131715	0.641131774024528	0.0049	0.005	0.0933	0.0124	0.0442	0.016	0.0134	0.0197	9e-04	0.0391	0.043	0.1399	7e-04	0.0444	0.1284	0.0113	0.0157	0.0038	0.0012	0.0139	0.0165	0.1233	0.0294	0.1252	0.0496	0.001
11	rs67288233	72458361	0.89	0.587533376708783	1.07	0.184406357471863	0.145841404542721	0.632119570454491	0.0049	0.0049	0.0932	0.0124	0.0442	0.016	0.0134	0.0198	8e-04	0.0391	0.043	0.1399	7e-04	0.0444	0.1284	0.0113	0.0157	0.0037	0.0012	0.0139	0.0165	0.1232	0.0294	0.1252	0.0496	0.001
11	rs1681503	72462316	0.89	0.587533376708783	1.07	0.184406357471863	0.144096439476964	0.634587697727794	0.0049	0.0049	0.093	0.0124	0.0442	0.0159	0.0134	0.0199	8e-04	0.0392	0.043	0.1399	7e-04	0.0443	0.1283	0.0112	0.0157	0.0037	0.0012	0.014	0.0165	0.1232	0.0294	0.1253	0.0496	0.001
11	rs613937	72474839	0.89	0.587533376708783	1.07	0.184406357471863	0.136274159170973	0.605264075135819	0.0049	0.0047	0.0925	0.0124	0.044	0.0158	0.0132	0.0204	8e-04	0.0398	0.0427	0.1403	8e-04	0.0442	0.1272	0.0112	0.0155	0.0037	0.0012	0.0141	0.0169	0.1227	0.0297	0.1262	0.0497	0.001
11	rs117534091	72482243	0.89	0.587533376708783	1.07	0.184406357471863	0.113725023757858	0.620535189305305	0.005	0.0046	0.0924	0.0124	0.044	0.0156	0.013	0.0206	8e-04	0.0402	0.0426	0.1405	8e-04	0.0441	0.1264	0.0111	0.0153	0.0036	0.0012	0.0142	0.017	0.1231	0.0299	0.1265	0.05	0.001
11	rs534668	72483880	0.89	0.587533376708783	1.07	0.184406357471863	0.109888001977961	0.646378243774	0.005	0.0046	0.0924	0.0123	0.044	0.0155	0.0129	0.0207	8e-04	0.0404	0.0425	0.1406	8e-04	0.0441	0.126	0.0111	0.0152	0.0035	0.0011	0.0143	0.0171	0.1233	0.03	0.1267	0.0501	0.001
11	rs118170146	72487169	0.89	0.587533376708783	1.07	0.184406357471863	0.0853956744013605	0.615194496992373	0.0051	0.0044	0.0926	0.0121	0.044	0.0158	0.0131	0.0212	7e-04	0.0403	0.0424	0.141	9e-04	0.0437	0.1251	0.0112	0.0154	0.0034	0.0011	0.0143	0.0171	0.1235	0.0301	0.1266	0.05	0.001
11	rs3889234	72490986	0.89	0.587533376708783	1.07	0.184406357471863	0.0821486344811393	0.606844617274835	0.0051	0.0044	0.0926	0.012	0.044	0.0159	0.0131	0.0213	7e-04	0.0402	0.0424	0.1411	9e-04	0.0437	0.1248	0.0112	0.0155	0.0034	0.001	0.0143	0.0171	0.1235	0.0301	0.1265	0.05	0.001
11	rs481206	72497462	0.89	0.587533376708783	1.07	0.184406357471863	0.0731390724877555	0.606988351432865	0.0051	0.0043	0.0926	0.012	0.044	0.016	0.0132	0.0215	7e-04	0.0402	0.0424	0.1411	9e-04	0.0437	0.1247	0.0113	0.0155	0.0033	0.001	0.0143	0.0171	0.1234	0.0302	0.1266	0.0499	9e-04
11	rs1000620	72509713	0.89	0.587533376708783	1.07	0.184406357471863	0.0718382135107172	0.609001476975762	0.0051	0.0043	0.0925	0.0119	0.044	0.016	0.0132	0.0216	7e-04	0.0402	0.0424	0.1412	9e-04	0.0436	0.1247	0.0113	0.0156	0.0033	0.001	0.0143	0.017	0.1234	0.0302	0.1267	0.0499	9e-04
11	Affx-5872782	72523794	0.89	0.587533376708783	1.07	0.184406357471863	0.0620660755273764	0.619668392586217	0.0052	0.0043	0.0924	0.0119	0.044	0.0161	0.0132	0.0219	7e-04	0.0401	0.0424	0.1413	8e-04	0.0435	0.1248	0.0113	0.0156	0.0031	0.001	0.0144	0.017	0.1235	0.0301	0.1266	0.0501	9e-04
11	rs10751216	72526123	0.89	0.587533376708783	1.07	0.184406357471863	0.0604127935561747	0.595658382488171	0.0052	0.0043	0.0921	0.012	0.0439	0.0162	0.0132	0.0221	7e-04	0.0401	0.0424	0.1415	8e-04	0.0434	0.1248	0.0112	0.0156	0.003	0.001	0.0144	0.0171	0.1234	0.0301	0.1265	0.05	9e-04
11	rs11604683	72538546	0.89	0.587533376708783	1.07	0.184406357471863	0.0651088091033886	0.617214019456086	0.0051	0.0042	0.0919	0.0121	0.0442	0.016	0.0134	0.0225	7e-04	0.0403	0.0426	0.1413	9e-04	0.0435	0.1246	0.0111	0.0156	0.003	0.0011	0.0145	0.0172	0.1222	0.0303	0.1265	0.0502	8e-04
11	rs117512134	72549345	0.89	0.587533376708783	1.07	0.184406357471863	0.0646599120032682	0.622269637386568	0.0051	0.0042	0.0919	0.0122	0.0442	0.0159	0.0134	0.0226	7e-04	0.0403	0.0426	0.1413	9e-04	0.0435	0.1246	0.0111	0.0155	0.003	0.0011	0.0145	0.0172	0.122	0.0304	0.1265	0.0502	8e-04
11	rs76762469	72549374	0.89	0.587533376708783	1.07	0.184406357471863	0.0642906214346418	0.622703427192796	0.0051	0.0042	0.0919	0.0122	0.0442	0.0159	0.0134	0.0226	7e-04	0.0403	0.0426	0.1413	9e-04	0.0435	0.1246	0.0111	0.0156	0.003	0.0011	0.0145	0.0172	0.122	0.0304	0.1265	0.0502	8e-04
11	rs113583431	72573964	0.89	0.587533376708783	1.07	0.184406357471863	0.0649329107896083	0.62414990590903	0.0051	0.0042	0.0919	0.0122	0.0442	0.0159	0.0134	0.0226	7e-04	0.0403	0.0426	0.1413	9e-04	0.0435	0.1246	0.0111	0.0156	0.003	0.0011	0.0145	0.0172	0.122	0.0304	0.1265	0.0502	8e-04
11	rs55905425	72581110	0.89	0.587533376708783	1.07	0.184406357471863	0.0650696935854885	0.623715879532708	0.0051	0.0042	0.0919	0.0122	0.0443	0.0159	0.0134	0.0226	7e-04	0.0403	0.0426	0.1413	9e-04	0.0435	0.1246	0.0111	0.0156	0.003	0.0011	0.0145	0.0172	0.122	0.0304	0.1265	0.0502	8e-04
11	rs10793049	72594240	0.89	0.587533376708783	1.07	0.184406357471863	0.0638647573261008	0.625886719695506	0.0051	0.0042	0.0918	0.0122	0.0442	0.0159	0.0134	0.0227	7e-04	0.0403	0.0426	0.1414	9e-04	0.0435	0.1244	0.0111	0.0156	0.003	0.0011	0.0145	0.0172	0.122	0.0304	0.1265	0.0502	8e-04
11	rs115665885	72640739	0.89	0.587533376708783	1.07	0.184406357471863	0.0629229227709655	0.659097866880846	0.0051	0.0042	0.0914	0.0122	0.0445	0.0159	0.0134	0.0227	7e-04	0.0405	0.0426	0.1413	9e-04	0.0437	0.1243	0.011	0.0157	0.0029	0.001	0.0146	0.0172	0.1219	0.0304	0.1266	0.0502	8e-04
11	rs78106592	72647161	0.89	0.587533376708783	1.07	0.184406357471863	0.0628464447796627	0.6599771832724	0.0051	0.0042	0.0914	0.0122	0.0445	0.0159	0.0134	0.0227	7e-04	0.0405	0.0426	0.1413	9e-04	0.0437	0.1243	0.011	0.0157	0.0029	0.001	0.0146	0.0172	0.1219	0.0304	0.1266	0.0502	8e-04
11	rs11607217	72648085	0.89	0.587533376708783	1.07	0.184406357471863	0.0628082287639324	0.660123762189838	0.0051	0.0042	0.0914	0.0122	0.0445	0.0159	0.0134	0.0227	7e-04	0.0405	0.0426	0.1413	9e-04	0.0437	0.1243	0.011	0.0157	0.0029	0.001	0.0146	0.0172	0.1219	0.0304	0.1266	0.0502	8e-04
11	rs117279208	72648511	0.89	0.587533376708783	1.07	0.184406357471863	0.0627700280654841	0.660270348584717	0.0051	0.0042	0.0914	0.0122	0.0445	0.0159	0.0134	0.0227	7e-04	0.0405	0.0426	0.1413	9e-04	0.0437	0.1243	0.011	0.0157	0.0029	0.001	0.0146	0.0172	0.1219	0.0304	0.1266	0.0502	8e-04
11	rs12418930	72681566	0.89	0.587533376708783	1.08	0.159408631830651	0.0616311196859446	0.658072338498446	0.0051	0.0042	0.0912	0.0122	0.0445	0.0159	0.0134	0.0227	7e-04	0.0406	0.0427	0.1412	9e-04	0.0436	0.1242	0.011	0.0157	0.0029	0.001	0.0146	0.0173	0.122	0.0304	0.1267	0.0502	8e-04
11	rs593753	72691440	0.89	0.587533376708783	1.08	0.159408631830651	0.0619334839113764	0.662323342378111	0.0051	0.0042	0.0912	0.0122	0.0446	0.0159	0.0134	0.0227	8e-04	0.0406	0.0427	0.1412	9e-04	0.0436	0.1242	0.011	0.0157	0.003	0.001	0.0146	0.0173	0.122	0.0304	0.1267	0.0502	8e-04
11	rs117943137	72698040	0.89	0.587533376708783	1.07	0.184406357471863	0.0621039932181011	0.662910180572044	0.0051	0.0042	0.0911	0.0122	0.0446	0.0159	0.0134	0.0227	8e-04	0.0406	0.0427	0.1412	9e-04	0.0436	0.1242	0.011	0.0157	0.003	0.001	0.0146	0.0173	0.122	0.0304	0.1267	0.0502	8e-04
11	rs11235639	72744830	0.89	0.587533376708783	1.08	0.159408631830651	0.0586062361460253	0.66129666258724	0.0051	0.0042	0.091	0.0122	0.0447	0.0159	0.0134	0.0226	7e-04	0.0406	0.0427	0.1411	9e-04	0.0437	0.1243	0.0112	0.0159	0.003	0.001	0.0146	0.0172	0.1218	0.0304	0.1266	0.0501	8e-04
11	rs7925928	72748384	0.89	0.587533376708783	1.08	0.159408631830651	0.0571045301446818	0.663497137935561	0.0051	0.0042	0.091	0.0122	0.0447	0.0159	0.0134	0.0226	7e-04	0.0406	0.0427	0.1411	9e-04	0.0437	0.1243	0.0112	0.0159	0.003	0.001	0.0146	0.0172	0.1218	0.0304	0.1266	0.05	8e-04
11	rs7933548	72749933	0.89	0.587533376708783	1.08	0.159408631830651	0.0563900483224566	0.664524599777333	0.0051	0.0043	0.091	0.0122	0.0447	0.0159	0.0134	0.0225	7e-04	0.0406	0.0427	0.1411	9e-04	0.0437	0.1243	0.0112	0.0159	0.003	0.001	0.0146	0.0172	0.1218	0.0304	0.1266	0.05	8e-04
11	rs17310277	72761410	0.89	0.587533376708783	1.08	0.159408631830651	0.0553295340596668	0.6702556811725	0.0051	0.0043	0.0909	0.0121	0.0447	0.0159	0.0135	0.0225	7e-04	0.0406	0.0427	0.1412	9e-04	0.0436	0.1241	0.0113	0.0159	0.003	0.001	0.0147	0.0172	0.1217	0.0304	0.1268	0.05	8e-04
11	rs34368733	72762821	0.89	0.587533376708783	1.08	0.159408631830651	0.0552593101106133	0.674966485235794	0.0051	0.0043	0.0909	0.0121	0.0447	0.0159	0.0134	0.0226	7e-04	0.0406	0.0427	0.1412	9e-04	0.0436	0.1241	0.0113	0.0159	0.003	0.001	0.0147	0.0172	0.1217	0.0304	0.1268	0.05	8e-04
11	rs6592508	72784673	0.89	0.587533376708783	1.08	0.159408631830651	0.0548566769966775	0.684706147722766	0.0051	0.0043	0.0909	0.0121	0.0447	0.0159	0.0135	0.0226	8e-04	0.0406	0.0427	0.1411	9e-04	0.0436	0.1241	0.0113	0.0159	0.003	0.001	0.0147	0.0172	0.1216	0.0304	0.1268	0.05	8e-04
11	rs117437316	72805654	0.89	0.587533376708783	1.08	0.159408631830651	0.0500951244488598	0.71127852609258	0.0052	0.0043	0.0908	0.0122	0.0448	0.0159	0.0135	0.0227	9e-04	0.0406	0.0427	0.141	9e-04	0.0437	0.1237	0.0113	0.016	0.003	9e-04	0.0146	0.0172	0.1214	0.0303	0.1267	0.0501	9e-04
11	rs76144216	72814435	0.89	0.587533376708783	1.08	0.159408631830651	0.0487115935072052	0.711874902915033	0.0052	0.0043	0.0907	0.0122	0.0448	0.0159	0.0136	0.0228	0.001	0.0406	0.0427	0.141	9e-04	0.0437	0.1235	0.0114	0.016	0.003	9e-04	0.0146	0.0172	0.1214	0.0303	0.1267	0.0501	9e-04
11	rs17131839	72830496	0.89	0.587533376708783	1.08	0.159408631830651	0.0478621208887767	0.746501834763184	0.0052	0.0043	0.0907	0.0122	0.0449	0.0159	0.0136	0.0229	0.001	0.0406	0.0428	0.1409	9e-04	0.0438	0.1234	0.0114	0.016	0.003	9e-04	0.0146	0.0171	0.1212	0.0303	0.1267	0.05	9e-04
11	rs75578981	72834728	0.89	0.587533376708783	1.08	0.159408631830651	0.0482295187645518	0.761602888625792	0.0052	0.0043	0.0907	0.0122	0.0449	0.016	0.0136	0.0229	0.001	0.0406	0.0428	0.1409	9e-04	0.0438	0.1234	0.0115	0.016	0.003	9e-04	0.0146	0.0172	0.1212	0.0302	0.1267	0.05	9e-04
11	rs79982636	72856525	0.89	0.587533376708783	1.08	0.159408631830651	0.0446861400040295	0.756007828703247	0.0053	0.0043	0.0906	0.0123	0.0449	0.0161	0.0137	0.0232	0.0011	0.0406	0.043	0.1405	0.001	0.0438	0.1231	0.0116	0.0162	0.003	9e-04	0.0145	0.0172	0.1208	0.0302	0.1265	0.0498	0.001
11	rs117412953	72859610	0.89	0.587533376708783	1.08	0.159408631830651	0.0428422707053743	0.752081541708156	0.0053	0.0043	0.0906	0.0124	0.045	0.0162	0.0138	0.0232	0.0011	0.0405	0.043	0.1403	0.001	0.0438	0.123	0.0117	0.0163	0.003	9e-04	0.0145	0.0172	0.1206	0.0301	0.1264	0.0498	0.001
11	rs74547010	72859750	0.89	0.587533376708783	1.07	0.184406357471863	0.0420202861781895	0.74258640298915	0.0053	0.0043	0.0906	0.0124	0.045	0.0162	0.0138	0.0232	0.0011	0.0405	0.043	0.1403	0.001	0.0438	0.123	0.0117	0.0163	0.003	9e-04	0.0145	0.0172	0.1206	0.0301	0.1264	0.0498	0.001
11	rs1783575	72860038	0.89	0.587533376708783	1.07	0.184406357471863	0.0414542561498557	0.732517520443968	0.0053	0.0044	0.0905	0.0124	0.045	0.0162	0.0139	0.0232	0.0011	0.0405	0.0431	0.1401	0.001	0.0438	0.1232	0.0117	0.0163	0.003	9e-04	0.0145	0.0173	0.1204	0.0301	0.1265	0.0497	0.001
11	rs75450639	72868660	0.89	0.587533376708783	1.07	0.184406357471863	0.0286747384488661	0.729967550191212	0.0055	0.0045	0.0899	0.0129	0.0447	0.0159	0.0146	0.0234	0.0013	0.0405	0.0432	0.1389	0.0012	0.0437	0.1226	0.0124	0.0174	0.0032	9e-04	0.0146	0.0174	0.1194	0.0303	0.1261	0.0491	0.0012
11	rs79037554	72869578	0.89	0.587533376708783	1.06	0.212122118160079	0.0275182521741171	0.72876824348033	0.0055	0.0045	0.0899	0.013	0.0447	0.0159	0.0146	0.0234	0.0013	0.0405	0.0432	0.1388	0.0012	0.0437	0.1225	0.0124	0.0174	0.0032	0.001	0.0146	0.0174	0.1193	0.0303	0.1261	0.0491	0.0012
11	rs117890972	72871931	0.89	0.587533376708783	1.06	0.212122118160079	0.0311255246747029	0.749516766081793	0.0055	0.0045	0.0897	0.013	0.0446	0.0159	0.0147	0.0235	0.0014	0.0405	0.0432	0.1385	0.0013	0.0437	0.1223	0.0126	0.0176	0.0033	0.001	0.0147	0.0174	0.1191	0.0304	0.1261	0.049	0.0012
11	rs1791936	72877964	0.89	0.587533376708783	1.06	0.212122118160079	0.0238631315078332	0.658511805698387	0.0056	0.0045	0.0893	0.0133	0.0446	0.0161	0.0151	0.0237	0.0015	0.0404	0.0432	0.1375	0.0013	0.0439	0.1217	0.013	0.0181	0.0034	0.001	0.0148	0.0175	0.1186	0.0306	0.126	0.0487	0.0013
11	rs7108687	72879953	0.89	0.587533376708783	1.06	0.212122118160079	0.0332835367515101	0.781940342232658	0.0057	0.0045	0.0892	0.0134	0.0446	0.0161	0.0152	0.0238	0.0015	0.0405	0.0432	0.1374	0.0014	0.0439	0.1215	0.0131	0.0182	0.0035	0.001	0.0148	0.0174	0.1184	0.0306	0.1258	0.0486	0.0013
11	rs58237213	72887189	0.89	0.587533376708783	1.06	0.212122118160079	0.018281191682092	0.449511970866798	0.0064	0.0045	0.0883	0.0142	0.0446	0.0168	0.0162	0.0244	0.0018	0.0401	0.0433	0.1371	0.0015	0.0439	0.1199	0.014	0.0195	0.0038	0.0012	0.0144	0.0174	0.1172	0.0307	0.1246	0.0473	0.0016
11	rs117394704	72888427	0.89	0.587533376708783	1.06	0.212122118160079	0.0169286532179842	0.47137772545368	0.0065	0.0045	0.0881	0.0144	0.0447	0.017	0.0164	0.0245	0.0018	0.0399	0.0433	0.1369	0.0015	0.044	0.1195	0.0143	0.0197	0.0037	0.0012	0.0143	0.0174	0.117	0.0307	0.1243	0.0471	0.0016
11	rs1783584	72889137	0.89	0.587533376708783	1.06	0.212122118160079	0.013909479888234	0.434515925151015	0.0065	0.0045	0.0881	0.0145	0.0447	0.0172	0.0165	0.0245	0.0018	0.0399	0.0434	0.1368	0.0015	0.044	0.1193	0.0144	0.0199	0.0037	0.0012	0.0143	0.0174	0.1169	0.0307	0.1241	0.0471	0.0016
11	rs57351800	72889599	0.89	0.587533376708783	1.05	0.24269399207398	0.0175954125115792	0.480307934763539	0.0065	0.0045	0.0881	0.0145	0.0447	0.0171	0.0166	0.0245	0.0018	0.0399	0.0433	0.1368	0.0015	0.044	0.1194	0.0145	0.0199	0.0037	0.0012	0.0143	0.0174	0.1167	0.0307	0.124	0.0469	0.0016
11	rs1783577	72898219	0.91	0.473491286898298	1.05	0.24269399207398	0.0347065232728946	0.269367963346765	0.0068	0.0046	0.0858	0.0178	0.0441	0.02	0.0205	0.0256	0.0025	0.0383	0.0437	0.1312	0.0021	0.0428	0.1156	0.0197	0.0254	0.0044	0.0018	0.016	0.0173	0.1097	0.0317	0.1195	0.045	0.002
11	rs7102598	72900521	0.91	0.473491286898298	1.05	0.24269399207398	0.0357913878933318	0.24655537161981	0.0068	0.0046	0.0859	0.0182	0.0441	0.0203	0.021	0.0256	0.0026	0.038	0.0435	0.1304	0.0021	0.0426	0.1151	0.0206	0.026	0.0045	0.0019	0.016	0.0172	0.1093	0.0319	0.119	0.0447	0.0021
11	rs537553	72901323	0.91	0.473491286898298	1.05	0.24269399207398	0.0350269741663368	0.253863009859626	0.0068	0.0046	0.086	0.0182	0.0441	0.0203	0.0211	0.0256	0.0026	0.038	0.0435	0.1304	0.0022	0.0426	0.115	0.0207	0.026	0.0045	0.0019	0.016	0.0172	0.1093	0.0319	0.119	0.0446	0.0021
11	rs7124658	72901445	0.91	0.473491286898298	1.05	0.24269399207398	0.0353106688919788	0.25975738187356	0.0068	0.0046	0.086	0.0182	0.0441	0.0203	0.0211	0.0256	0.0026	0.038	0.0435	0.1304	0.0022	0.0426	0.115	0.0207	0.026	0.0045	0.0019	0.016	0.0172	0.1093	0.0319	0.119	0.0446	0.0021
11	rs2186566	72902335	0.91	0.473491286898298	1.05	0.24269399207398	0.0356870657476329	0.269483027978752	0.0068	0.0046	0.0859	0.0182	0.044	0.0203	0.0212	0.0256	0.0026	0.0379	0.0434	0.1304	0.0022	0.0426	0.115	0.0207	0.026	0.0045	0.0019	0.016	0.0172	0.1093	0.0319	0.1191	0.0446	0.0021
11	rs72968122	72904396	0.91	0.473491286898298	1.05	0.24269399207398	0.0393259746437742	0.30742288181443	0.0068	0.0046	0.0859	0.0183	0.044	0.0203	0.0212	0.0256	0.0026	0.0379	0.0434	0.1304	0.0022	0.0425	0.1149	0.0208	0.0261	0.0045	0.0019	0.016	0.0172	0.1093	0.0319	0.1189	0.0446	0.0021
11	rs498612	72907686	0.91	0.473491286898298	1.05	0.24269399207398	0.0441108250042971	0.366329049900992	0.0068	0.0047	0.0858	0.0186	0.0439	0.0205	0.0215	0.0256	0.0026	0.0379	0.0434	0.1305	0.0022	0.0425	0.1142	0.0211	0.0263	0.0044	0.0018	0.016	0.0171	0.1092	0.032	0.1183	0.0446	0.0021
11	rs61894778	72909336	0.91	0.473491286898298	1.05	0.24269399207398	0.062674593319344	0.432931419207759	0.0068	0.0047	0.086	0.0186	0.0439	0.0206	0.0216	0.0256	0.0027	0.0378	0.0434	0.1303	0.0022	0.0425	0.1139	0.0213	0.0263	0.0044	0.0018	0.0161	0.0171	0.109	0.032	0.118	0.0447	0.0021
11	rs77059339	72912090	0.92	0.422441555019286	1.05	0.24269399207398	0.135559057205867	0.331407455090341	0.007	0.0048	0.0859	0.0195	0.0438	0.0214	0.0226	0.026	0.003	0.0366	0.043	0.1299	0.0024	0.0419	0.1112	0.0228	0.0275	0.0045	0.002	0.0161	0.017	0.1088	0.0325	0.1162	0.0446	0.0023
11	rs73541057	72915811	0.92	0.422441555019286	1.05	0.24269399207398	0.170768201639134	0.304671654085224	0.0073	0.005	0.0858	0.0206	0.044	0.0224	0.0238	0.0258	0.0033	0.0359	0.0426	0.1293	0.0026	0.0415	0.1079	0.0244	0.0289	0.0045	0.0021	0.0162	0.0169	0.1084	0.033	0.1141	0.0446	0.0025
11	rs10898906	72917269	0.92	0.422441555019286	1.05	0.24269399207398	0.185049424132958	0.294687054769864	0.0073	0.005	0.0854	0.0209	0.0441	0.0226	0.0241	0.0258	0.0034	0.0357	0.0426	0.1291	0.0026	0.0416	0.1069	0.0249	0.0293	0.0044	0.0022	0.0162	0.0169	0.1083	0.0333	0.1137	0.0444	0.0026
11	rs521241	72925141	0.92	0.422441555019286	1.05	0.24269399207398	0.281830298869053	0.339148841208011	0.0073	0.0052	0.0852	0.0215	0.0441	0.0231	0.0246	0.0257	0.0035	0.0355	0.0426	0.1297	0.0027	0.0416	0.1046	0.0258	0.0298	0.0044	0.0022	0.0162	0.0167	0.1081	0.0336	0.1123	0.0443	0.0026
11	rs67992341	72927934	0.92	0.422441555019286	1.04	0.276253925711104	0.316983243296099	0.347686629949331	0.0073	0.0052	0.0852	0.0217	0.0441	0.0232	0.0248	0.0257	0.0036	0.0355	0.0425	0.1299	0.0028	0.0415	0.104	0.0261	0.03	0.0044	0.0023	0.0162	0.0166	0.108	0.0338	0.1118	0.0442	0.0027
11	rs507126	72930617	0.92	0.422441555019286	1.04	0.276253925711104	0.343980547278063	0.377467982045048	0.0073	0.0053	0.0851	0.0219	0.0441	0.0234	0.025	0.0256	0.0036	0.0354	0.0426	0.1301	0.0028	0.0416	0.1033	0.0264	0.0302	0.0044	0.0023	0.0162	0.0166	0.1079	0.0339	0.1112	0.0442	0.0027
11	rs12364461	72934619	0.92	0.422441555019286	1.03	0.312927433563081	0.330876194369195	0.402737695088342	0.0073	0.0054	0.085	0.0224	0.0444	0.0237	0.0254	0.0255	0.0037	0.0353	0.0425	0.1304	0.003	0.0412	0.1024	0.0272	0.0304	0.0044	0.0024	0.0162	0.0165	0.1077	0.0338	0.1101	0.0442	0.0027
11	rs4944831	72934728	0.92	0.422441555019286	1.03	0.312927433563081	0.334836475678556	0.414691855576725	0.0073	0.0054	0.0848	0.0224	0.0444	0.0238	0.0254	0.0256	0.0037	0.0353	0.0425	0.1305	0.0031	0.0412	0.1025	0.0272	0.0305	0.0044	0.0024	0.0162	0.0164	0.1078	0.0338	0.11	0.0442	0.0027
11	rs2510883	72934914	0.92	0.422441555019286	1.03	0.312927433563081	0.334681719711798	0.442859865769629	0.0073	0.0054	0.0848	0.0224	0.0444	0.0238	0.0254	0.0257	0.0037	0.0353	0.0425	0.1305	0.0031	0.0411	0.1022	0.0273	0.0305	0.0045	0.0024	0.0162	0.0164	0.1077	0.0336	0.11	0.0443	0.0027
11	rs12366239	72936349	0.93	0.375229593708928	1.03	0.312927433563081	0.387311281858398	0.530038544089094	0.0075	0.0055	0.0848	0.0226	0.0443	0.0239	0.0254	0.0257	0.0036	0.0354	0.0426	0.1308	0.0031	0.041	0.102	0.0275	0.0308	0.0044	0.0021	0.0158	0.0164	0.1075	0.0334	0.1101	0.0442	0.0027
11	rs1783597	72937511	0.93	0.375229593708928	1.03	0.312927433563081	0.418148714217297	0.542871462315135	0.0076	0.0056	0.0846	0.0228	0.0441	0.0242	0.0255	0.0256	0.0036	0.0353	0.0426	0.1309	0.0031	0.041	0.1019	0.0277	0.031	0.0043	0.0021	0.016	0.0163	0.107	0.0334	0.1099	0.0442	0.0027
11	rs116919851	72940451	0.94	0.331738599837001	1.03	0.312927433563081	0.414229277269504	0.624584003158532	0.0076	0.0058	0.0847	0.0234	0.0444	0.0249	0.0258	0.0254	0.0035	0.0351	0.0425	0.1309	0.0032	0.0413	0.1007	0.0283	0.0317	0.0042	0.0021	0.0164	0.0159	0.1062	0.0334	0.1082	0.0444	0.0028
11	rs12282907	72941712	0.95	0.291843936447983	1.03	0.312927433563081	0.399187657668272	0.681160788386756	0.0076	0.0059	0.0848	0.0237	0.0446	0.0253	0.0259	0.0254	0.0035	0.0349	0.0424	0.131	0.0032	0.0415	0.1001	0.0287	0.0322	0.0041	0.0021	0.0167	0.0158	0.1056	0.0334	0.1071	0.0445	0.0029
11	Affx-5881578	72945341	0.95	0.291843936447983	1.03	0.312927433563081	0.551963208861006	0.933655055745986	0.0076	0.0062	0.0845	0.0246	0.0451	0.0264	0.0266	0.025	0.0034	0.0344	0.0421	0.1307	0.0035	0.0418	0.0984	0.0297	0.0333	0.0038	0.0021	0.0174	0.0153	0.1043	0.0335	0.1043	0.0451	0.0032
11	Affx-5881600	72946020	0.95	0.291843936447983	1.03	0.312927433563081	0.44902577962208	0.946460921608369	0.0077	0.0062	0.0845	0.0247	0.0452	0.0268	0.0267	0.0249	0.0033	0.0343	0.0422	0.1311	0.0035	0.0419	0.0981	0.0299	0.0335	0.0039	0.0021	0.0174	0.0153	0.1043	0.0335	0.1038	0.0451	0.0032
11	Affx-5881601	72946140	0.95	0.291843936447983	1.03	0.312927433563081	0.446515640556131	0.935392090953385	0.0077	0.0062	0.0845	0.0247	0.0452	0.0268	0.0267	0.0249	0.0033	0.0343	0.0422	0.1312	0.0035	0.0419	0.0981	0.0299	0.0335	0.0039	0.0021	0.0174	0.0153	0.1043	0.0335	0.1038	0.0451	0.0032
11	rs74472890	72946279	0.95	0.291843936447983	1.03	0.312927433563081	0.446575325359016	0.936971770274814	0.0077	0.0062	0.0845	0.0247	0.0452	0.0268	0.0267	0.0249	0.0033	0.0343	0.0422	0.1311	0.0035	0.0419	0.098	0.0299	0.0335	0.0039	0.0021	0.0174	0.0153	0.1043	0.0335	0.1038	0.0451	0.0032
11	Affx-5881606	72946308	0.95	0.291843936447983	1.03	0.312927433563081	0.446217275407552	0.932865706576176	0.0077	0.0063	0.0845	0.0247	0.0452	0.0268	0.0267	0.0249	0.0033	0.0343	0.0422	0.1312	0.0035	0.0419	0.0978	0.0299	0.0335	0.0039	0.0021	0.0174	0.0153	0.1043	0.0335	0.1038	0.0451	0.0033
11	rs949141	72948926	0.96	0.255413023536062	1.03	0.312927433563081	0.4630156503968	1.01580878018623	0.0077	0.0062	0.0849	0.0249	0.0451	0.0271	0.0268	0.0248	0.0033	0.034	0.042	0.1311	0.0035	0.0418	0.0979	0.0302	0.0336	0.0039	0.0021	0.0175	0.0151	0.1042	0.0332	0.1038	0.045	0.0032
11	rs76248565	72949251	0.96	0.255413023536062	1.03	0.312927433563081	0.461922713866397	1.03075647709681	0.0077	0.0062	0.0849	0.0249	0.0451	0.0271	0.0269	0.0248	0.0032	0.034	0.042	0.1311	0.0035	0.0418	0.0979	0.0302	0.0336	0.0039	0.0021	0.0175	0.0151	0.1042	0.0331	0.1038	0.045	0.0032
11	rs11235689	72949747	0.96	0.255413023536062	1.03	0.312927433563081	0.444905634616464	1.04413183595493	0.0076	0.0062	0.085	0.025	0.0451	0.0271	0.0269	0.0248	0.0032	0.034	0.042	0.1311	0.0035	0.0418	0.098	0.0302	0.0335	0.0039	0.0021	0.0175	0.015	0.1043	0.033	0.1039	0.045	0.0032
11	rs949140	72953343	0.97	0.222305343836028	1.03	0.312927433563081	0.479931523849743	1.13274486641323	0.0076	0.0062	0.0851	0.025	0.0446	0.0274	0.027	0.0242	0.0031	0.0334	0.0422	0.1316	0.0035	0.0421	0.098	0.0303	0.0334	0.0038	0.0021	0.0178	0.0146	0.1046	0.0323	0.1044	0.0451	0.0032
11	rs10898910	72953840	0.97	0.222305343836028	1.03	0.312927433563081	0.506934395392966	1.15144633086909	0.0076	0.0061	0.0851	0.0249	0.0446	0.0274	0.0271	0.0241	0.0031	0.0333	0.0422	0.1316	0.0035	0.0424	0.098	0.0303	0.0334	0.0038	0.0021	0.0178	0.0145	0.1047	0.0323	0.1045	0.0451	0.0032
11	rs79042996	72956707	0.98	0.192372589028169	1.03	0.312927433563081	0.513811995969318	1.17861149663554	0.0078	0.0061	0.0854	0.0249	0.0444	0.0276	0.0271	0.0233	0.003	0.0321	0.0426	0.1314	0.0035	0.0431	0.098	0.0302	0.0332	0.0036	0.0021	0.0178	0.0142	0.1061	0.0316	0.1054	0.0452	0.0032
11	rs11235693	72958910	0.99	0.165458971998582	1.03	0.312927433563081	0.534774897867708	1.21036315692814	0.008	0.0061	0.0859	0.0248	0.0442	0.0278	0.027	0.0227	0.0028	0.0312	0.0428	0.1311	0.0035	0.0438	0.0981	0.0302	0.033	0.0035	0.0021	0.0178	0.0139	0.1072	0.031	0.106	0.0453	0.0032
11	rs55825221	72968937	0.99	0.165458971998582	1.03	0.312927433563081	0.795749575630532	1.32801774968337	0.0081	0.0061	0.0861	0.0246	0.0436	0.028	0.0269	0.0218	0.0026	0.0297	0.0432	0.1307	0.0035	0.0451	0.0978	0.0302	0.0327	0.0033	0.0021	0.018	0.0134	0.1087	0.0304	0.1068	0.0457	0.0034
11	rs17131892	72970848	0.99	0.165458971998582	1.03	0.312927433563081	0.773972360989085	1.29591262421319	0.0081	0.0061	0.086	0.0246	0.0436	0.0281	0.0269	0.0218	0.0026	0.0297	0.0432	0.1308	0.0035	0.0451	0.0978	0.0302	0.0327	0.0033	0.0021	0.018	0.0134	0.1087	0.0304	0.1068	0.0457	0.0035
11	rs12790863	72979231	0.99	0.165458971998582	1.03	0.312927433563081	0.795983484860766	1.28585498295764	0.0081	0.0061	0.0859	0.0246	0.0437	0.0283	0.0269	0.0218	0.0026	0.0298	0.0433	0.1308	0.0034	0.045	0.0976	0.0302	0.0328	0.0033	0.002	0.0181	0.0134	0.1086	0.0305	0.1066	0.0457	0.0036
11	rs72970005	72983921	0.99	0.165458971998582	1.03	0.312927433563081	0.763756736507707	1.27949210116561	0.0081	0.0061	0.086	0.0246	0.0437	0.0284	0.0269	0.0218	0.0025	0.0298	0.0434	0.1308	0.0034	0.0449	0.0977	0.0302	0.0329	0.0033	0.002	0.0181	0.0135	0.1086	0.0304	0.1066	0.0457	0.0036
11	rs2027765	72984030	0.99	0.165458971998582	1.03	0.312927433563081	0.762072645930702	1.27832058296539	0.0081	0.0061	0.086	0.0246	0.0437	0.0284	0.0269	0.0218	0.0025	0.0298	0.0434	0.1308	0.0034	0.0449	0.0977	0.0302	0.0329	0.0033	0.002	0.0181	0.0135	0.1086	0.0304	0.1066	0.0457	0.0036
11	rs80157288	72998847	1	0.141401729381863	1.03	0.312927433563081	0.838648011858362	1.27530895539841	0.008	0.0061	0.086	0.0245	0.0436	0.0284	0.0269	0.0218	0.0025	0.0297	0.0433	0.1308	0.0034	0.0448	0.0978	0.0302	0.0329	0.0033	0.002	0.0182	0.0137	0.1086	0.0304	0.1067	0.0457	0.0036
11	rs58436863	73003084	1	0.141401729381863	1.03	0.312927433563081	0.803484260389378	1.33813044705332	0.0072	0.0055	0.0863	0.0242	0.0432	0.0286	0.0274	0.0217	0.0025	0.0291	0.0426	0.131	0.0033	0.0443	0.0991	0.0296	0.0323	0.0033	0.0019	0.0181	0.0135	0.1099	0.0295	0.1099	0.0451	0.0037
11	rs3741153	73006609	0.99	0.165458971998582	1.03	0.312927433563081	0.975137934703115	1.78224805399328	0.0062	0.0047	0.087	0.0235	0.0427	0.0289	0.0278	0.0212	0.0022	0.0278	0.0414	0.1318	0.0032	0.0441	0.101	0.029	0.0315	0.003	0.0016	0.018	0.013	0.1127	0.0281	0.1151	0.044	0.0034
11	rs11235715	73007854	0.99	0.165458971998582	1.03	0.312927433563081	1.00101542233195	1.84768171580906	0.0061	0.0047	0.0869	0.0234	0.0427	0.0289	0.0279	0.0214	0.0022	0.0275	0.0413	0.1319	0.0031	0.0441	0.1011	0.0289	0.0314	0.003	0.0016	0.018	0.0129	0.113	0.0281	0.1155	0.044	0.0034
11	rs190347430	73019982	0.99	0.165458971998582	1.02	0.35283343175317	0.761231209927562	1.62352153358588	0.0059	0.0047	0.087	0.0234	0.0426	0.0288	0.0279	0.0214	0.0021	0.0271	0.0413	0.132	0.0031	0.0441	0.1013	0.0287	0.0312	0.0031	0.0016	0.018	0.0129	0.1137	0.0281	0.1161	0.0441	0.0033
11	rs3741151	73020846	0.99	0.165458971998582	1.02	0.35283343175317	0.7543620138265	1.61986906760371	0.0059	0.0046	0.087	0.0234	0.0426	0.0288	0.0279	0.0214	0.0021	0.0271	0.0412	0.132	0.0031	0.0441	0.1013	0.0287	0.0312	0.0031	0.0016	0.018	0.0129	0.1137	0.0281	0.1161	0.0441	0.0033
11	rs117565679	73032225	0.99	0.165458971998582	1.02	0.35283343175317	0.757793205521263	1.58081502860618	0.0059	0.0046	0.087	0.0234	0.0426	0.0288	0.0279	0.0214	0.0021	0.0271	0.0413	0.132	0.0031	0.0441	0.1013	0.0287	0.0312	0.0031	0.0016	0.018	0.0129	0.1137	0.0281	0.1161	0.0441	0.0034
11	rs117794815	73034067	0.99	0.165458971998582	1.02	0.35283343175317	0.759014827151817	1.57267567915129	0.0059	0.0046	0.087	0.0234	0.0426	0.0288	0.0279	0.0214	0.0021	0.0271	0.0413	0.132	0.0031	0.0441	0.1013	0.0287	0.0312	0.0031	0.0016	0.018	0.0129	0.1137	0.0281	0.1161	0.0441	0.0034
11	rs56397594	73038579	0.99	0.165458971998582	1.02	0.35283343175317	0.761231209927562	1.54553429229535	0.0059	0.0046	0.087	0.0234	0.0426	0.0288	0.0279	0.0214	0.0021	0.0271	0.0413	0.132	0.0031	0.0441	0.1013	0.0287	0.0312	0.0031	0.0016	0.018	0.0129	0.1138	0.0281	0.1161	0.0441	0.0034
11	rs76094572	73043763	0.99	0.165458971998582	1.02	0.35283343175317	0.759855191359066	1.5346639656839	0.0059	0.0046	0.0871	0.0234	0.0426	0.0288	0.0279	0.0214	0.0021	0.0271	0.0413	0.132	0.0031	0.0441	0.1013	0.0287	0.0312	0.0031	0.0016	0.018	0.0129	0.1138	0.0281	0.1161	0.0441	0.0034
11	rs73542448	73047666	0.99	0.165458971998582	1.02	0.35283343175317	0.749797708556422	1.51106710845038	0.0059	0.0046	0.0872	0.0233	0.0426	0.0288	0.0279	0.0214	0.0021	0.0271	0.0413	0.132	0.0031	0.0441	0.1013	0.0287	0.0312	0.0031	0.0016	0.018	0.0129	0.1138	0.0281	0.1162	0.0441	0.0034
11	rs7942498	73050822	0.99	0.165458971998582	1.01	0.39608418712213	0.75002563528552	1.48341087544075	0.0059	0.0046	0.0873	0.0233	0.0426	0.0288	0.0279	0.0214	0.0021	0.0271	0.0413	0.132	0.0031	0.0441	0.1012	0.0286	0.0312	0.0031	0.0016	0.018	0.0129	0.1139	0.0281	0.1163	0.0441	0.0034
11	rs572469	73054909	0.99	0.165458971998582	1.02	0.35283343175317	0.748734452435839	1.46713036443486	0.0059	0.0046	0.0874	0.0232	0.0425	0.0288	0.0279	0.0214	0.0022	0.027	0.0414	0.132	0.0031	0.044	0.1012	0.0286	0.0311	0.0032	0.0016	0.018	0.0129	0.1138	0.0282	0.1163	0.044	0.0034
11	rs7109601	73059983	0.99	0.165458971998582	1.02	0.35283343175317	0.751774082987262	1.44609445092213	0.0059	0.0046	0.0875	0.0232	0.0425	0.0287	0.0279	0.0214	0.0022	0.027	0.0414	0.1319	0.0031	0.044	0.1011	0.0286	0.0311	0.0032	0.0016	0.018	0.0129	0.1138	0.0282	0.1165	0.044	0.0034
11	rs112941682	73060129	0.99	0.165458971998582	1.02	0.35283343175317	0.751926206290805	1.44387401291862	0.0059	0.0046	0.0875	0.0232	0.0425	0.0287	0.0279	0.0214	0.0022	0.027	0.0414	0.1319	0.0031	0.044	0.1011	0.0286	0.0311	0.0032	0.0016	0.018	0.0129	0.1138	0.0282	0.1165	0.044	0.0034
11	rs11824614	73062572	0.99	0.165458971998582	1.03	0.312927433563081	0.755733672259459	1.42988094722915	0.0059	0.0046	0.0876	0.0231	0.0425	0.0287	0.0278	0.0214	0.0022	0.0269	0.0414	0.1319	0.0031	0.0441	0.1011	0.0285	0.0311	0.0033	0.0016	0.018	0.0129	0.1138	0.0282	0.1165	0.044	0.0035
11	rs117874233	73069151	0.99	0.165458971998582	1.03	0.312927433563081	0.749645774289815	1.41556964490401	0.0061	0.0046	0.0875	0.0231	0.0425	0.0287	0.0278	0.0213	0.0022	0.0269	0.0414	0.1318	0.0031	0.0442	0.1011	0.0285	0.0311	0.0033	0.0016	0.018	0.0128	0.1139	0.0282	0.1165	0.0441	0.0035
11	rs117823015	73078965	0.99	0.165458971998582	1.03	0.312927433563081	0.744412322070921	1.38498243793367	0.0063	0.0046	0.0874	0.0231	0.0424	0.0287	0.0278	0.0212	0.0022	0.0269	0.0414	0.1317	0.0031	0.0443	0.1011	0.0284	0.031	0.0034	0.0016	0.018	0.0126	0.114	0.0283	0.1165	0.0443	0.0035
11	rs7130689	73083880	0.99	0.165458971998582	1.03	0.312927433563081	0.738968516637638	1.36262235276603	0.0065	0.0046	0.0873	0.0231	0.0424	0.0286	0.0277	0.0211	0.0022	0.0269	0.0414	0.1317	0.0031	0.0444	0.1011	0.0284	0.031	0.0034	0.0016	0.018	0.0125	0.1141	0.0284	0.1165	0.0444	0.0035
11	rs78381564	73087025	1	0.141401729381863	1.03	0.312927433563081	0.726934249013278	1.34741172222633	0.0066	0.0046	0.0872	0.023	0.0423	0.0286	0.0277	0.0212	0.0022	0.0269	0.0414	0.1315	0.0031	0.0445	0.1012	0.0283	0.031	0.0034	0.0016	0.0179	0.0124	0.1141	0.0283	0.1167	0.0443	0.0035
11	rs60576099	73088494	1	0.141401729381863	1.03	0.312927433563081	0.71216292540381	1.32128315347258	0.0067	0.0046	0.087	0.023	0.0422	0.0286	0.0276	0.0213	0.0022	0.0268	0.0414	0.1316	0.0031	0.0446	0.1013	0.0283	0.0309	0.0035	0.0016	0.0178	0.0124	0.1141	0.0283	0.117	0.0444	0.0035
11	rs74996190	73090194	1	0.141401729381863	1.03	0.312927433563081	0.703350020772117	1.3066554834057	0.0068	0.0046	0.087	0.0229	0.0422	0.0286	0.0276	0.0213	0.0023	0.0267	0.0414	0.1316	0.0031	0.0447	0.1013	0.0283	0.0308	0.0036	0.0016	0.0178	0.0123	0.1141	0.0284	0.1171	0.0444	0.0035
11	rs116911523	73096531	1	0.141401729381863	1.03	0.312927433563081	0.673217285290728	1.24526051998287	0.007	0.0047	0.0869	0.0228	0.0422	0.0285	0.0274	0.0215	0.0024	0.0266	0.0414	0.1316	0.0031	0.0449	0.1013	0.0281	0.0307	0.0036	0.0016	0.0176	0.0122	0.1141	0.0285	0.1172	0.0446	0.0034
11	rs141813904	73105341	1	0.141401729381863	1.02	0.35283343175317	0.659736342938823	1.1961225326013	0.0072	0.0046	0.0868	0.0228	0.0421	0.0285	0.0272	0.0216	0.0024	0.0265	0.0414	0.1315	0.0031	0.0451	0.1013	0.028	0.0306	0.0037	0.0016	0.0174	0.0121	0.1142	0.0286	0.1173	0.0447	0.0034
11	rs2154948	73109635	1	0.141401729381863	1.02	0.35283343175317	0.649795658085724	1.14865399871549	0.0074	0.0046	0.0867	0.0227	0.0421	0.0284	0.027	0.0218	0.0025	0.0264	0.0414	0.1315	0.0031	0.0453	0.1014	0.0278	0.0306	0.0038	0.0016	0.0173	0.012	0.1142	0.0287	0.1175	0.0449	0.0034
11	rs117482268	73110719	1	0.141401729381863	1.02	0.35283343175317	0.653149246610454	1.14750457152175	0.0074	0.0046	0.0867	0.0227	0.0421	0.0284	0.027	0.0218	0.0025	0.0264	0.0414	0.1316	0.0031	0.0454	0.1014	0.0278	0.0306	0.0038	0.0016	0.0172	0.0119	0.1142	0.0287	0.1175	0.0449	0.0034
11	rs78976433	73114424	1	0.141401729381863	1.02	0.35283343175317	0.660166974722014	1.14405754113344	0.0074	0.0046	0.0867	0.0227	0.0421	0.0284	0.027	0.0218	0.0025	0.0264	0.0413	0.1316	0.0031	0.0455	0.1014	0.0278	0.0305	0.0038	0.0016	0.0172	0.0119	0.1141	0.0287	0.1175	0.0449	0.0034
11	rs117687430	73116610	1	0.141401729381863	1.02	0.35283343175317	0.66160333116271	1.14307302064538	0.0074	0.0046	0.0867	0.0227	0.0421	0.0284	0.027	0.0218	0.0026	0.0263	0.0413	0.1317	0.0031	0.0455	0.1014	0.0278	0.0305	0.0038	0.0016	0.0172	0.0119	0.1141	0.0287	0.1175	0.0449	0.0034
11	rs61896585	73119579	1	0.141401729381863	1.02	0.35283343175317	0.662537719160731	1.14176056585581	0.0074	0.0046	0.0867	0.0227	0.0421	0.0284	0.027	0.0219	0.0026	0.0263	0.0414	0.1317	0.0031	0.0455	0.1014	0.0278	0.0305	0.0038	0.0016	0.0172	0.0119	0.114	0.0287	0.1175	0.0449	0.0034
11	rs77681433	73122069	1	0.141401729381863	1.02	0.35283343175317	0.673362130493629	1.14668367966234	0.0074	0.0046	0.0867	0.0227	0.0421	0.0284	0.027	0.0219	0.0026	0.0263	0.0414	0.1317	0.0031	0.0455	0.1014	0.0278	0.0306	0.0038	0.0016	0.0172	0.0118	0.114	0.0287	0.1175	0.0449	0.0034
11	rs113544990	73124034	1	0.141401729381863	1.02	0.35283343175317	0.675826643363661	1.14323709672016	0.0075	0.0046	0.0866	0.0227	0.0422	0.0284	0.027	0.0219	0.0026	0.0263	0.0414	0.1317	0.0031	0.0456	0.1014	0.0277	0.0305	0.0039	0.0016	0.0171	0.0118	0.114	0.0287	0.1175	0.0449	0.0034
11	rs7952686	73128503	1	0.141401729381863	1.02	0.35283343175317	0.681350181545179	1.14061239240954	0.0076	0.0045	0.0866	0.0226	0.0423	0.0284	0.0269	0.022	0.0026	0.0262	0.0415	0.1318	0.0031	0.0456	0.1014	0.0276	0.0305	0.0039	0.0015	0.017	0.0117	0.114	0.0287	0.1175	0.045	0.0034
11	rs2298469	73133030	1	0.141401729381863	1.02	0.35283343175317	0.649083138853132	1.14176056585581	0.0076	0.0046	0.0866	0.0226	0.0422	0.0284	0.0269	0.022	0.0026	0.0265	0.0415	0.1319	0.0031	0.0456	0.1015	0.0276	0.0305	0.0039	0.0015	0.0169	0.0117	0.114	0.0287	0.1176	0.0447	0.0034
11	rs72970033	73135231	1	0.141401729381863	1.02	0.35283343175317	0.702316420247239	1.17712683600937	0.0076	0.0046	0.0866	0.0227	0.0422	0.0285	0.0269	0.022	0.0026	0.0266	0.0416	0.1318	0.0031	0.0456	0.1016	0.0276	0.0305	0.0033	0.0015	0.0169	0.0116	0.1141	0.0287	0.1177	0.0447	0.0034
11	rs77756739	73140333	1	0.141401729381863	1.02	0.35283343175317	0.702242617553675	1.17465314593181	0.0076	0.0046	0.0866	0.0227	0.0422	0.0285	0.0269	0.022	0.0026	0.0266	0.0416	0.1318	0.0031	0.0456	0.1016	0.0276	0.0305	0.0033	0.0015	0.0169	0.0116	0.1141	0.0287	0.1177	0.0447	0.0034
11	rs11602532	73149098	1	0.141401729381863	1.02	0.35283343175317	0.701947441341116	1.17349907613919	0.0076	0.0046	0.0866	0.0227	0.0422	0.0285	0.0269	0.022	0.0026	0.0266	0.0416	0.1318	0.0031	0.0457	0.1016	0.0275	0.0305	0.0033	0.0015	0.0169	0.0116	0.1141	0.0287	0.1177	0.0448	0.0034
11	rs76740597	73152429	1	0.141401729381863	1.02	0.35283343175317	0.698630521664078	1.16855536763578	0.0076	0.0046	0.0866	0.0227	0.0422	0.0285	0.0269	0.022	0.0026	0.0266	0.0416	0.1318	0.0031	0.0457	0.1016	0.0275	0.0305	0.0033	0.0015	0.0169	0.0117	0.1141	0.0287	0.1177	0.0447	0.0034
11	rs12787393	73158290	1	0.141401729381863	1.01	0.39608418712213	0.698041580704141	1.16707298568533	0.0076	0.0046	0.0866	0.0227	0.0422	0.0285	0.0269	0.022	0.0026	0.0266	0.0416	0.1318	0.0031	0.0457	0.1016	0.0275	0.0305	0.0033	0.0015	0.0169	0.0117	0.1141	0.0287	0.1177	0.0447	0.0034
11	rs755637	73176122	1	0.141401729381863	1.01	0.39608418712213	0.692751093566893	1.15029639857697	0.0076	0.0046	0.0868	0.0226	0.0422	0.0284	0.0269	0.0221	0.0025	0.0266	0.0417	0.1317	0.0031	0.0458	0.1016	0.0273	0.0305	0.0032	0.0015	0.0169	0.0116	0.1142	0.0287	0.1177	0.0448	0.0034
11	rs1939383	73179426	1	0.141401729381863	1.01	0.39608418712213	0.691724476495775	1.14832556969631	0.0076	0.0046	0.0869	0.0226	0.0422	0.0284	0.0269	0.0221	0.0025	0.0266	0.0417	0.1317	0.0031	0.0458	0.1016	0.0273	0.0305	0.0032	0.0015	0.0169	0.0116	0.1142	0.0287	0.1177	0.0448	0.0034
11	rs116971697	73184575	1	0.141401729381863	1.01	0.39608418712213	0.696202569041575	1.14012038227797	0.0076	0.0046	0.0869	0.0226	0.0422	0.0284	0.0269	0.0221	0.0024	0.0266	0.0417	0.1317	0.0031	0.0458	0.1016	0.0273	0.0305	0.0032	0.0015	0.0169	0.0117	0.1142	0.0287	0.1177	0.0448	0.0034
11	rs79163187	73190568	1	0.141401729381863	1.01	0.39608418712213	0.694439155979628	1.13110704702389	0.0076	0.0046	0.087	0.0226	0.0422	0.0282	0.0268	0.0221	0.0024	0.0266	0.0417	0.1318	0.0031	0.0458	0.1016	0.0272	0.0305	0.0031	0.0015	0.0169	0.0117	0.1142	0.0288	0.1177	0.0448	0.0034
11	rs557923	73201916	1	0.141401729381863	1.01	0.39608418712213	0.69370499021011	1.11834693897667	0.0076	0.0046	0.0871	0.0226	0.0422	0.0281	0.0268	0.0221	0.0023	0.0267	0.0417	0.1318	0.0031	0.0459	0.1016	0.0272	0.0305	0.003	0.0015	0.017	0.0117	0.1142	0.0288	0.1176	0.0448	0.0034
11	rs7935948	73219118	1	0.141401729381863	1.01	0.39608418712213	0.707565237399538	1.11654957058365	0.0076	0.0046	0.0871	0.0226	0.0421	0.0281	0.0268	0.0221	0.0023	0.0267	0.0417	0.1318	0.0031	0.0459	0.1016	0.0271	0.0304	0.003	0.0016	0.0169	0.0116	0.1142	0.0289	0.1178	0.0448	0.0033
11	rs12277924	73219678	1	0.141401729381863	1.01	0.39608418712213	0.713425892584321	1.06935861312465	0.0078	0.0047	0.0871	0.0226	0.042	0.028	0.0268	0.0221	0.0025	0.0267	0.0418	0.1316	0.0033	0.0459	0.1016	0.0271	0.0303	0.003	0.0016	0.017	0.0116	0.1142	0.0289	0.1177	0.0447	0.0034
11	rs76656400	73265980	1	0.141401729381863	1.02	0.35283343175317	0.714317996948809	1.05899547378066	0.0078	0.0047	0.0872	0.0226	0.042	0.028	0.0268	0.0221	0.0025	0.0267	0.0417	0.1316	0.0033	0.0459	0.1016	0.0271	0.0303	0.003	0.0016	0.017	0.0116	0.1142	0.0289	0.1178	0.0446	0.0034
11	rs7128786	73288212	1	0.141401729381863	1.02	0.35283343175317	0.718413135742079	1.05349777958881	0.0078	0.0047	0.0872	0.0226	0.0419	0.028	0.0268	0.0222	0.0024	0.0267	0.0417	0.1317	0.0033	0.046	0.1016	0.027	0.0303	0.003	0.0016	0.0169	0.0115	0.1141	0.0289	0.1179	0.0446	0.0034
11	rs7102738	73289305	1	0.141401729381863	1.02	0.35283343175317	0.717667792936343	1.05333616427478	0.0078	0.0047	0.0872	0.0226	0.0419	0.028	0.0268	0.0222	0.0024	0.0267	0.0417	0.1317	0.0033	0.046	0.1016	0.027	0.0303	0.003	0.0016	0.0169	0.0115	0.1141	0.0289	0.1179	0.0446	0.0034
11	rs7118451	73294544	1	0.141401729381863	1.02	0.35283343175317	0.718338586029247	1.05204340997102	0.0078	0.0047	0.0872	0.0226	0.0419	0.028	0.0268	0.0222	0.0024	0.0267	0.0417	0.1317	0.0033	0.046	0.1016	0.027	0.0303	0.003	0.0016	0.0169	0.0115	0.1141	0.029	0.1179	0.0446	0.0034
11	rs117840456	73307421	1	0.141401729381863	1.02	0.35283343175317	0.734596025724708	1.05543752738596	0.0078	0.0047	0.0873	0.0225	0.0418	0.028	0.0268	0.0222	0.0024	0.0266	0.0417	0.1319	0.0033	0.046	0.1016	0.0269	0.0302	0.003	0.0015	0.0169	0.0115	0.1141	0.029	0.1181	0.0446	0.0034
11	rs7118057	73308541	1	0.141401729381863	1.02	0.35283343175317	0.740856734673832	1.05042788805501	0.0078	0.0046	0.0873	0.0225	0.0418	0.028	0.0268	0.0222	0.0024	0.0266	0.0417	0.1319	0.0033	0.0461	0.1016	0.0269	0.0302	0.003	0.0015	0.0169	0.0115	0.1141	0.029	0.1182	0.0446	0.0034
11	rs7943721	73309393	1	0.141401729381863	1.02	0.35283343175317	0.745624442011875	1.05026636161603	0.0078	0.0047	0.0873	0.0226	0.0418	0.0279	0.0268	0.0221	0.0024	0.0266	0.0417	0.1319	0.0033	0.0461	0.1016	0.0269	0.0301	0.003	0.0015	0.0169	0.0115	0.1141	0.029	0.1182	0.0446	0.0034
11	rs7930907	73309421	1	0.141401729381863	1.02	0.35283343175317	0.745927607379477	1.04671396674769	0.0078	0.0047	0.0873	0.0225	0.0418	0.0279	0.0268	0.0221	0.0024	0.0266	0.0417	0.1319	0.0033	0.0461	0.1016	0.0268	0.0301	0.003	0.0015	0.0169	0.0115	0.1141	0.029	0.1182	0.0446	0.0034
11	rs72973634	73314449	1.01	0.120031835070186	1.02	0.35283343175317	0.697894380093087	0.91396145138954	0.0077	0.0046	0.0876	0.0223	0.0414	0.0274	0.0265	0.0225	0.0024	0.0263	0.0419	0.1325	0.0031	0.0461	0.1019	0.0263	0.0293	0.003	0.0015	0.0168	0.0115	0.1147	0.0292	0.1194	0.0447	0.0033
11	rs737586	73317931	1.01	0.120031835070186	1.02	0.35283343175317	0.53119932993019	0.56339110917095	0.0077	0.0044	0.0884	0.0212	0.0406	0.0257	0.0254	0.0241	0.0023	0.0253	0.0423	0.134	0.0026	0.0446	0.1044	0.0245	0.0269	0.0032	0.0014	0.0162	0.0117	0.1164	0.0296	0.1233	0.0446	0.0033
11	rs7929943	73318139	1.01	0.120031835070186	1.02	0.35283343175317	0.513364882326297	0.536863975010518	0.0077	0.0044	0.0884	0.0212	0.0406	0.0256	0.0254	0.0241	0.0023	0.0253	0.0423	0.1341	0.0026	0.0447	0.1043	0.0245	0.0268	0.0032	0.0014	0.0162	0.0117	0.1163	0.0297	0.1234	0.0446	0.0033
11	rs10128750	73340835	0.99	0.165458971998582	1.01	0.39608418712213	0.939730648483373	0.336562607807893	0.0073	0.0034	0.089	0.0189	0.0392	0.0218	0.0228	0.0248	0.0024	0.0238	0.0432	0.1345	0.0017	0.0429	0.1127	0.0213	0.0232	0.003	0.0013	0.0175	0.0109	0.1182	0.0301	0.1333	0.0444	0.003
11	rs78351982	73343975	0.98	0.192372589028169	1.01	0.39608418712213	0.906021721077997	0.288674221462003	0.0073	0.0034	0.089	0.0188	0.0392	0.0219	0.0227	0.0248	0.0024	0.0237	0.0432	0.1345	0.0016	0.0428	0.113	0.0212	0.0231	0.003	0.0014	0.0176	0.0109	0.1184	0.0301	0.1335	0.0444	0.0029
11	rs666839	73346041	0.98	0.192372589028169	1.01	0.39608418712213	0.855867613929594	0.227223649507809	0.0073	0.0034	0.0889	0.0187	0.0392	0.022	0.0226	0.0248	0.0024	0.0237	0.0432	0.1345	0.0016	0.0428	0.1132	0.0211	0.023	0.003	0.0014	0.0177	0.0109	0.1185	0.0301	0.1336	0.0443	0.0029
11	rs3016496	73349149	0.98	0.192372589028169	1.01	0.39608418712213	0.839206299536718	0.183816025136893	0.0073	0.0034	0.0889	0.0186	0.0391	0.0219	0.0224	0.0248	0.0024	0.0236	0.0432	0.1347	0.0016	0.0428	0.1134	0.021	0.0229	0.003	0.0014	0.0177	0.0108	0.1187	0.0301	0.1339	0.0443	0.0029
11	rs57953876	73357447	0.98	0.192372589028169	1.02	0.35283343175317	0.823476095539445	0.1696904163356	0.0073	0.0034	0.0889	0.0186	0.0391	0.0219	0.0224	0.0247	0.0024	0.0236	0.0432	0.1348	0.0016	0.0428	0.1135	0.0209	0.0228	0.003	0.0014	0.0177	0.0108	0.1188	0.0301	0.134	0.0443	0.0029
11	rs10898928	73364847	0.98	0.192372589028169	1.02	0.35283343175317	0.820945815500304	0.124885432141754	0.0073	0.0033	0.0889	0.0184	0.0391	0.0218	0.0222	0.0248	0.0025	0.0236	0.0432	0.135	0.0016	0.0428	0.1142	0.0207	0.0224	0.003	0.0014	0.0179	0.0109	0.1188	0.0302	0.1342	0.0442	0.0029
11	rs940828	73366159	0.98	0.192372589028169	1.02	0.35283343175317	0.81494980612182	0.123297674736775	0.0072	0.0033	0.0889	0.0183	0.0392	0.0217	0.0221	0.0248	0.0024	0.0236	0.0433	0.1351	0.0015	0.0429	0.1145	0.0205	0.0223	0.003	0.0014	0.018	0.0108	0.1187	0.0302	0.1345	0.0442	0.0027
11	rs1474416	73367298	0.98	0.192372589028169	1.02	0.35283343175317	0.83426698936599	0.129335498023477	0.0072	0.0033	0.089	0.0183	0.0391	0.0216	0.022	0.0249	0.0023	0.0236	0.0434	0.1352	0.0014	0.0431	0.1148	0.0203	0.0224	0.0029	0.0013	0.018	0.0108	0.1187	0.0302	0.1347	0.0442	0.0026
11	rs2272248	73371942	0.98	0.192372589028169	1.02	0.35283343175317	0.801371596336209	0.136666311100549	0.0072	0.0032	0.089	0.0183	0.039	0.0214	0.0219	0.025	0.0021	0.0236	0.0434	0.1355	0.0013	0.0432	0.1149	0.0202	0.0225	0.0027	0.0013	0.018	0.0108	0.1187	0.0303	0.135	0.0443	0.0025
11	rs4944851	73372053	0.98	0.192372589028169	1.02	0.35283343175317	0.799964487982339	0.138223683378998	0.0072	0.0032	0.089	0.0183	0.039	0.0214	0.0219	0.025	0.0021	0.0236	0.0434	0.1355	0.0013	0.0432	0.1149	0.0202	0.0225	0.0027	0.0013	0.018	0.0108	0.1187	0.0303	0.135	0.0443	0.0025
11	rs118082478	73372390	0.98	0.192372589028169	1.02	0.35283343175317	0.801762649263844	0.139234831209988	0.0072	0.0032	0.0889	0.0183	0.039	0.0214	0.0218	0.025	0.0021	0.0236	0.0434	0.1355	0.0013	0.0432	0.1149	0.0202	0.0225	0.0027	0.0013	0.018	0.0108	0.1187	0.0303	0.135	0.0444	0.0025
11	rs7129470	73376595	0.98	0.192372589028169	1.01	0.39608418712213	0.789134516363485	0.124885432141754	0.0072	0.0032	0.0888	0.0181	0.039	0.0213	0.0217	0.0251	0.0021	0.0237	0.0435	0.1355	0.0013	0.0433	0.1149	0.0201	0.0225	0.0027	0.0012	0.018	0.0108	0.1189	0.0305	0.135	0.0444	0.0024
11	rs78921749	73382769	0.98	0.192372589028169	1.01	0.39608418712213	0.782156437374659	0.124355335385714	0.0072	0.0032	0.0887	0.0181	0.039	0.0212	0.0217	0.0251	0.0021	0.0237	0.0435	0.1356	0.0013	0.0433	0.115	0.0201	0.0225	0.0026	0.0012	0.018	0.0109	0.119	0.0305	0.135	0.0444	0.0024
11	rs12802869	73383322	0.98	0.192372589028169	1.02	0.35283343175317	0.781537465887971	0.123914232541766	0.0072	0.0032	0.0887	0.0181	0.039	0.0212	0.0217	0.0251	0.0021	0.0237	0.0435	0.1356	0.0013	0.0433	0.115	0.0201	0.0225	0.0026	0.0012	0.018	0.0109	0.119	0.0305	0.135	0.0444	0.0024
11	rs111796934	73401788	0.98	0.192372589028169	1.02	0.35283343175317	0.767206522997033	0.121279973499453	0.0072	0.0032	0.0886	0.018	0.0391	0.0211	0.0216	0.0251	0.0021	0.0238	0.0435	0.1357	0.0013	0.0433	0.1151	0.0201	0.0224	0.0026	0.0012	0.018	0.0109	0.1192	0.0305	0.1351	0.0444	0.0024
11	rs35132278	73411300	0.98	0.192372589028169	1.02	0.35283343175317	0.760237309538359	0.120145074782239	0.0071	0.0032	0.0885	0.018	0.0391	0.021	0.0216	0.0251	0.0021	0.0238	0.0435	0.1357	0.0013	0.0433	0.1151	0.0202	0.0224	0.0026	0.0012	0.018	0.0109	0.1193	0.0305	0.1351	0.0444	0.0024
11	rs118188135	73413762	0.98	0.192372589028169	1.01	0.39608418712213	0.759473157204063	0.120057941307694	0.0071	0.0032	0.0885	0.018	0.0391	0.021	0.0216	0.0251	0.0021	0.0238	0.0435	0.1357	0.0013	0.0433	0.1151	0.0202	0.0224	0.0026	0.0012	0.018	0.0109	0.1193	0.0305	0.1351	0.0444	0.0024
11	rs4944859	73424135	0.98	0.192372589028169	1.01	0.39608418712213	0.759320367072313	0.120581099093761	0.0071	0.0032	0.0884	0.018	0.0391	0.021	0.0216	0.0251	0.0021	0.0238	0.0435	0.1357	0.0013	0.0433	0.1151	0.0202	0.0224	0.0026	0.0012	0.018	0.0109	0.1193	0.0305	0.1351	0.0444	0.0024
11	rs76213116	73430233	0.98	0.192372589028169	1.01	0.39608418712213	0.748658530908535	0.1161617008798	0.0072	0.0032	0.0884	0.018	0.0391	0.021	0.0216	0.0252	0.0021	0.0238	0.0435	0.1357	0.0013	0.0433	0.1151	0.0203	0.0224	0.0026	0.0013	0.018	0.011	0.1194	0.0304	0.1351	0.0444	0.0024
11	rs7938731	73431548	0.98	0.192372589028169	1.01	0.39608418712213	0.747823617157255	0.115645883994281	0.0072	0.0032	0.0884	0.018	0.0391	0.021	0.0216	0.0252	0.0021	0.0238	0.0435	0.1357	0.0013	0.0433	0.1151	0.0203	0.0224	0.0026	0.0013	0.018	0.011	0.1194	0.0304	0.1351	0.0444	0.0024
11	rs75703186	73436351	0.98	0.192372589028169	1.01	0.39608418712213	0.740101192961669	0.11444570419554	0.0072	0.0032	0.0883	0.018	0.0391	0.021	0.0216	0.0252	0.0021	0.0238	0.0435	0.1357	0.0013	0.0433	0.115	0.0203	0.0223	0.0026	0.0013	0.018	0.011	0.1194	0.0304	0.1351	0.0444	0.0024
11	rs74610350	73436851	0.98	0.192372589028169	1.01	0.39608418712213	0.737233230012929	0.114959484431824	0.0072	0.0032	0.0883	0.018	0.0391	0.0211	0.0216	0.0252	0.0021	0.0238	0.0435	0.1357	0.0013	0.0432	0.115	0.0203	0.0224	0.0026	0.0013	0.018	0.011	0.1194	0.0304	0.1351	0.0444	0.0024
11	rs61903173	73442151	0.98	0.192372589028169	1.01	0.39608418712213	0.732940487261028	0.113847400842463	0.0072	0.0032	0.0883	0.018	0.0391	0.0211	0.0216	0.0253	0.0021	0.0238	0.0435	0.1357	0.0013	0.0432	0.1149	0.0203	0.0224	0.0026	0.0013	0.018	0.011	0.1194	0.0304	0.1351	0.0444	0.0024
11	rs71479544	73462695	0.98	0.192372589028169	1.01	0.39608418712213	0.729784491077023	0.117627900970223	0.0072	0.0032	0.0882	0.018	0.0391	0.0211	0.0216	0.0252	0.0021	0.0238	0.0435	0.1357	0.0013	0.0432	0.1149	0.0203	0.0224	0.0026	0.0013	0.018	0.011	0.1194	0.0304	0.1351	0.0444	0.0024
11	rs117031113	73480009	0.97	0.222305343836028	1.01	0.39608418712213	0.727833793070828	0.131041660402904	0.0072	0.0032	0.088	0.018	0.0392	0.0212	0.0217	0.0252	0.0021	0.0238	0.0434	0.1357	0.0013	0.0432	0.1149	0.0205	0.0225	0.0026	0.0013	0.0181	0.011	0.1194	0.0303	0.135	0.0445	0.0023
11	rs79532972	73481247	0.97	0.222305343836028	1.01	0.39608418712213	0.727608860968593	0.131221737686608	0.0072	0.0032	0.088	0.018	0.0392	0.0212	0.0217	0.0252	0.0021	0.0238	0.0434	0.1357	0.0013	0.0432	0.1149	0.0205	0.0225	0.0026	0.0013	0.0181	0.011	0.1194	0.0303	0.135	0.0445	0.0023
11	rs76726058	73489512	0.97	0.222305343836028	1	0.442785362986439	0.727159088936467	0.131852727870306	0.0072	0.0032	0.088	0.018	0.0392	0.0212	0.0218	0.0252	0.0021	0.0238	0.0434	0.1357	0.0013	0.0431	0.1148	0.0205	0.0225	0.0026	0.0013	0.0181	0.011	0.1194	0.0303	0.135	0.0445	0.0023
11	rs7938019	73491130	0.97	0.222305343836028	1	0.442785362986439	0.728058755892711	0.132665642787072	0.0072	0.0032	0.088	0.018	0.0392	0.0212	0.0218	0.0252	0.0021	0.0238	0.0434	0.1357	0.0013	0.0431	0.1149	0.0205	0.0225	0.0026	0.0013	0.0181	0.011	0.1194	0.0303	0.135	0.0445	0.0023
11	rs67259239	73495567	0.97	0.222305343836028	1	0.442785362986439	0.73038516971885	0.133208609778231	0.0072	0.0032	0.088	0.018	0.0392	0.0212	0.0218	0.0252	0.0021	0.0238	0.0434	0.1357	0.0013	0.0431	0.1149	0.0205	0.0225	0.0025	0.0013	0.0181	0.011	0.1194	0.0303	0.135	0.0445	0.0023
11	rs66610247	73497360	0.98	0.192372589028169	1	0.442785362986439	0.749797708556422	0.137856661746976	0.0071	0.0032	0.0879	0.018	0.0391	0.0212	0.0218	0.0252	0.002	0.0238	0.0435	0.1357	0.0012	0.0432	0.1149	0.0205	0.0225	0.0025	0.0013	0.0181	0.011	0.1195	0.0303	0.135	0.0445	0.0023
11	rs77715338	73512783	0.98	0.192372589028169	1	0.442785362986439	0.747747736187542	0.142469961976645	0.0071	0.0032	0.0878	0.018	0.0391	0.0212	0.0218	0.0252	0.002	0.0238	0.0436	0.1357	0.0012	0.0432	0.1149	0.0205	0.0225	0.0025	0.0013	0.0181	0.011	0.1194	0.0304	0.135	0.0445	0.0023
11	rs17310395	73539771	0.97	0.222305343836028	1	0.442785362986439	0.802701512294252	0.173956696920553	0.007	0.0031	0.0873	0.0178	0.0391	0.0212	0.022	0.0252	0.0019	0.024	0.044	0.1354	0.0012	0.0434	0.115	0.0208	0.023	0.0023	0.0014	0.0178	0.011	0.1188	0.0309	0.1352	0.0445	0.0022
11	rs1792184	73541098	0.97	0.222305343836028	0.99	0.493036143459036	0.803640849513385	0.175653502228685	0.007	0.0031	0.0873	0.0178	0.0391	0.0212	0.022	0.0252	0.0019	0.024	0.044	0.1354	0.0012	0.0434	0.115	0.0208	0.023	0.0023	0.0014	0.0178	0.011	0.1188	0.0309	0.1352	0.0445	0.0022
11	rs34771588	73555201	0.97	0.222305343836028	0.99	0.493036143459036	0.803719149012718	0.176554119740517	0.0069	0.0031	0.0873	0.0178	0.0391	0.0212	0.022	0.0252	0.0019	0.024	0.044	0.1354	0.0012	0.0434	0.115	0.0208	0.023	0.0023	0.0014	0.0178	0.0109	0.119	0.0309	0.1352	0.0445	0.0022
11	rs17244671	73574422	0.97	0.222305343836028	0.99	0.493036143459036	0.798168070947367	0.171769339030634	0.0069	0.0031	0.0873	0.0177	0.0392	0.0211	0.022	0.0251	0.0019	0.024	0.0441	0.1354	0.0012	0.0435	0.1149	0.0207	0.0229	0.0023	0.0014	0.0178	0.0109	0.1189	0.0309	0.1352	0.0447	0.0022
11	Affx-5896392	73587833	0.97	0.222305343836028	0.99	0.493036143459036	0.801215198229672	0.177255701343504	0.0069	0.0031	0.0873	0.0177	0.0392	0.021	0.022	0.0251	0.0019	0.024	0.0441	0.1354	0.0012	0.0436	0.1149	0.0208	0.0229	0.0023	0.0014	0.0178	0.0109	0.119	0.031	0.1353	0.0447	0.0022
11	rs76332820	73587853	0.97	0.222305343836028	0.99	0.493036143459036	0.801215198229672	0.177255701343504	0.0069	0.0031	0.0873	0.0177	0.0392	0.021	0.022	0.0251	0.0019	0.024	0.0441	0.1354	0.0012	0.0436	0.1149	0.0208	0.0229	0.0023	0.0014	0.0178	0.0109	0.119	0.031	0.1353	0.0447	0.0022
11	rs7119270	73599547	0.97	0.222305343836028	0.99	0.493036143459036	0.798090005448896	0.178259627940025	0.0069	0.0031	0.0873	0.0177	0.0391	0.021	0.022	0.0251	0.0019	0.024	0.0442	0.1354	0.0012	0.0436	0.1148	0.0208	0.0229	0.0023	0.0014	0.0178	0.0109	0.119	0.031	0.1353	0.0447	0.0022
11	rs77574810	73601923	0.97	0.222305343836028	0.98	0.546929419532092	0.79660738815252	0.180273342860858	0.0069	0.0031	0.0873	0.0177	0.0391	0.021	0.022	0.0251	0.0019	0.024	0.0442	0.1354	0.0012	0.0436	0.1148	0.0208	0.0229	0.0023	0.0014	0.0178	0.0109	0.119	0.031	0.1353	0.0446	0.0022
11	rs2067912	73611349	0.97	0.222305343836028	0.98	0.546929419532092	0.788901480723847	0.180878975749788	0.0069	0.0031	0.0874	0.0177	0.039	0.0209	0.022	0.025	0.0018	0.0241	0.0443	0.1354	0.0012	0.0436	0.1147	0.0209	0.0229	0.0023	0.0014	0.0177	0.0109	0.119	0.0311	0.1353	0.0446	0.0021
11	rs1670551	73615727	0.97	0.222305343836028	0.98	0.546929419532092	0.788202552808017	0.183511439987913	0.0069	0.0031	0.0874	0.0177	0.039	0.0209	0.022	0.025	0.0018	0.0242	0.0443	0.1354	0.0012	0.0436	0.1146	0.021	0.0229	0.0023	0.0014	0.0177	0.011	0.119	0.0311	0.1354	0.0445	0.0021
11	rs3741138	73620537	0.97	0.222305343836028	0.98	0.546929419532092	0.791310953612284	0.184222407867754	0.0069	0.0031	0.0874	0.0177	0.039	0.0209	0.022	0.025	0.0018	0.0241	0.0443	0.1354	0.0012	0.0436	0.1147	0.0209	0.0229	0.0023	0.0014	0.0177	0.011	0.119	0.0311	0.1354	0.0445	0.0021
11	rs35414679	73657441	0.97	0.222305343836028	0.98	0.546929419532092	0.734972514158083	0.182396111102832	0.0068	0.0031	0.0877	0.0176	0.0389	0.0207	0.0218	0.0252	0.0018	0.0242	0.0442	0.1359	0.0013	0.0435	0.1149	0.0209	0.0228	0.0022	0.0014	0.0177	0.0109	0.119	0.0313	0.1352	0.0445	0.002
11	rs72982956	73661251	0.97	0.222305343836028	0.98	0.546929419532092	0.72528636219129	0.17976918329865	0.0068	0.0031	0.0877	0.0176	0.0389	0.0206	0.0218	0.0253	0.0018	0.0242	0.0442	0.136	0.0013	0.0435	0.1149	0.0209	0.0228	0.0022	0.0014	0.0176	0.0108	0.119	0.0313	0.1352	0.0445	0.002
11	rs11605220	73663747	0.97	0.222305343836028	0.98	0.546929419532092	0.718636805453685	0.178862923126059	0.0068	0.0031	0.0878	0.0175	0.0389	0.0206	0.0218	0.0253	0.0018	0.0242	0.0442	0.136	0.0013	0.0435	0.115	0.0209	0.0228	0.0022	0.0014	0.0176	0.0108	0.119	0.0314	0.1351	0.0445	0.002
11	rs634771	73668842	0.97	0.222305343836028	0.98	0.546929419532092	0.68397363670938	0.182396111102832	0.0068	0.0031	0.0878	0.0175	0.0388	0.0205	0.0217	0.0255	0.0018	0.0243	0.0442	0.1363	0.0013	0.0434	0.1151	0.0209	0.0227	0.0022	0.0014	0.0176	0.0109	0.119	0.0312	0.135	0.0445	0.0019
11	rs699138	73671820	0.97	0.222305343836028	0.98	0.546929419532092	0.606225975005533	0.183207028072746	0.0067	0.0032	0.0877	0.0175	0.0385	0.0204	0.0213	0.0255	0.0017	0.0248	0.044	0.1361	0.0013	0.0432	0.1154	0.0212	0.0228	0.0022	0.0015	0.0177	0.0111	0.1191	0.0313	0.1353	0.0444	0.0019
11	rs622064	73672574	0.97	0.222305343836028	0.98	0.546929419532092	0.628434511076764	0.188200686942018	0.0067	0.0031	0.0877	0.0175	0.0384	0.0201	0.0209	0.0254	0.0016	0.0249	0.0439	0.1361	0.0012	0.0429	0.1155	0.0212	0.0228	0.002	0.0015	0.0179	0.0112	0.12	0.0317	0.1353	0.0444	0.0017
11	rs2306819	73681090	0.97	0.222305343836028	0.98	0.546929419532092	0.670034240198007	0.198532493241404	0.0068	0.0031	0.0879	0.0172	0.0381	0.0196	0.0198	0.0252	0.0014	0.0252	0.0441	0.1369	0.0012	0.0426	0.1154	0.0214	0.0227	0.0016	0.0016	0.0182	0.0116	0.1211	0.032	0.1347	0.0448	0.0014
11	rs72982975	73681135	0.97	0.222305343836028	0.98	0.546929419532092	0.667651416558582	0.198428254519909	0.0068	0.0031	0.088	0.0172	0.0381	0.0196	0.0198	0.0252	0.0014	0.0252	0.0441	0.1369	0.0012	0.0426	0.1154	0.0214	0.0227	0.0016	0.0016	0.0182	0.0116	0.1211	0.032	0.1347	0.0448	0.0014
11	rs2306820	73681347	0.97	0.222305343836028	0.98	0.546929419532092	0.664696271688318	0.198949632167087	0.0068	0.0031	0.088	0.0172	0.0381	0.0196	0.0198	0.0252	0.0014	0.0253	0.0441	0.1369	0.0012	0.0426	0.1154	0.0214	0.0227	0.0016	0.0016	0.0182	0.0116	0.1211	0.0321	0.1347	0.0448	0.0014
11	rs655717	73684215	0.97	0.222305343836028	0.98	0.546929419532092	0.68689388698766	0.204083351998169	0.0068	0.0031	0.088	0.0172	0.0381	0.0195	0.0197	0.0252	0.0014	0.0253	0.0441	0.1369	0.0012	0.0425	0.1154	0.0214	0.0227	0.0015	0.0016	0.0182	0.0117	0.1211	0.0321	0.1348	0.0448	0.0014
11	rs660339	73689104	0.97	0.222305343836028	0.98	0.546929419532092	0.701209742785135	0.205347245176615	0.0068	0.0031	0.088	0.0171	0.0381	0.0195	0.0197	0.0252	0.0014	0.0253	0.0442	0.1368	0.0012	0.0425	0.1154	0.0214	0.0227	0.0015	0.0016	0.0182	0.0117	0.1211	0.0321	0.1349	0.0448	0.0013
11	rs659366	73694754	0.97	0.222305343836028	0.98	0.546929419532092	0.703054637237947	0.206719395934027	0.0068	0.0032	0.088	0.0171	0.0378	0.0195	0.0196	0.0251	0.0014	0.0254	0.0443	0.137	0.0012	0.0427	0.1154	0.0215	0.0226	0.0016	0.0016	0.0181	0.0117	0.121	0.0321	0.135	0.045	0.0013
11	rs586773	73696610	0.96	0.255413023536062	0.98	0.546929419532092	0.720054096724954	0.217267691610937	0.0068	0.0031	0.0877	0.017	0.0378	0.0195	0.0197	0.025	0.0014	0.0255	0.0443	0.1366	0.0012	0.0429	0.1155	0.0215	0.0226	0.0016	0.0016	0.018	0.0119	0.1214	0.032	0.1353	0.0446	0.0012
11	rs591758	73698060	0.96	0.255413023536062	0.97	0.604552021827049	0.776361943023155	0.219742984921617	0.0068	0.0031	0.0877	0.017	0.0377	0.0195	0.0194	0.025	0.0014	0.0254	0.0443	0.1364	0.0011	0.043	0.1157	0.0216	0.0226	0.0016	0.0016	0.018	0.012	0.1214	0.032	0.1356	0.0447	0.0012
11	rs668514	73706514	0.96	0.255413023536062	0.97	0.604552021827049	0.831166391835149	0.213625497193365	0.0068	0.0032	0.0878	0.0164	0.0378	0.0193	0.019	0.0251	0.0013	0.0255	0.0444	0.1359	0.001	0.0431	0.1161	0.0215	0.0222	0.0015	0.0018	0.0181	0.0126	0.1216	0.0322	0.136	0.0446	0.001
11	rs59900762	73709213	0.96	0.255413023536062	0.96	0.665984986819169	0.852331480602394	0.223418897183635	0.0068	0.0032	0.0876	0.0164	0.0378	0.0193	0.019	0.025	0.0013	0.0255	0.0445	0.1357	0.001	0.0431	0.1165	0.0216	0.0222	0.0015	0.0018	0.0181	0.0127	0.1216	0.0322	0.1361	0.0447	9e-04
11	rs1726745	73713442	0.96	0.255413023536062	0.96	0.665984986819169	0.849603279216216	0.244990302826352	0.0067	0.0032	0.0875	0.0163	0.0376	0.0193	0.019	0.0249	0.0012	0.0256	0.0444	0.1355	0.001	0.0431	0.1167	0.0216	0.0221	0.0015	0.0018	0.0182	0.0127	0.1217	0.0322	0.1363	0.0448	9e-04
11	rs117552079	73714261	0.96	0.255413023536062	0.96	0.665984986819169	0.842000116175448	0.237433968677813	0.0067	0.0032	0.0875	0.0163	0.0376	0.0193	0.019	0.0249	0.0012	0.0256	0.0444	0.1355	0.001	0.0431	0.1167	0.0216	0.0221	0.0015	0.0018	0.0182	0.0127	0.1217	0.0322	0.1363	0.0448	9e-04
11	rs1726743	73715134	0.96	0.255413023536062	0.96	0.665984986819169	0.845277908837781	0.2405362278737	0.0067	0.0032	0.0875	0.0163	0.0377	0.0193	0.019	0.0249	0.0012	0.0255	0.0444	0.1355	0.001	0.0431	0.1167	0.0216	0.0221	0.0015	0.0018	0.0182	0.0127	0.1216	0.0322	0.1362	0.0448	9e-04
11	rs3781907	73716469	0.96	0.255413023536062	0.96	0.665984986819169	1.22877682639806	0.227005672416154	0.0067	0.0033	0.0871	0.0161	0.0378	0.0192	0.019	0.025	0.0012	0.0254	0.0447	0.1357	0.001	0.0435	0.1171	0.0216	0.0218	0.0016	0.0022	0.0188	0.0127	0.1209	0.0324	0.1359	0.0449	7e-04
11	rs76833611	73716523	0.96	0.255413023536062	0.98	0.546929419532092	1.20012465325827	0.215765508792263	0.0067	0.0033	0.0871	0.016	0.0378	0.0191	0.019	0.025	0.0012	0.0254	0.0447	0.1357	9e-04	0.0435	0.1171	0.0215	0.0218	0.0016	0.0022	0.0188	0.0127	0.1209	0.0324	0.1359	0.0449	7e-04
11	rs1685325	73717025	0.96	0.255413023536062	0.98	0.546929419532092	1.26927031524592	0.218342775061916	0.0066	0.0033	0.0873	0.0159	0.0379	0.019	0.0189	0.0248	0.001	0.0253	0.0444	0.1357	0.001	0.043	0.1176	0.0213	0.0216	0.0015	0.0023	0.019	0.0127	0.1216	0.0323	0.1364	0.045	6e-04
11	rs76646689	73722319	0.96	0.255413023536062	0.97	0.604552021827049	1.37685802919455	0.236770881567235	0.0065	0.0032	0.0875	0.0157	0.038	0.0191	0.019	0.0246	8e-04	0.0254	0.0446	0.1357	9e-04	0.0435	0.1178	0.0211	0.0214	0.0015	0.0024	0.0192	0.0127	0.1216	0.0322	0.1362	0.045	6e-04
11	rs7116582	73732100	0.96	0.255413023536062	0.97	0.604552021827049	1.40389980969569	0.239537666036898	0.0065	0.0032	0.0876	0.0156	0.038	0.0191	0.0191	0.0246	7e-04	0.0254	0.0446	0.1356	8e-04	0.0435	0.1178	0.0211	0.0214	0.0015	0.0024	0.0192	0.0127	0.1216	0.0322	0.1362	0.045	5e-04
11	rs117413525	73741839	0.96	0.255413023536062	0.97	0.604552021827049	1.5397672316658	0.255898553140509	0.0065	0.0032	0.0878	0.0155	0.038	0.0192	0.0191	0.0244	6e-04	0.0254	0.0446	0.1356	8e-04	0.0438	0.118	0.0209	0.0212	0.0014	0.0025	0.0192	0.0126	0.1217	0.0322	0.1361	0.0451	5e-04
11	rs826071	73745147	0.96	0.255413023536062	0.97	0.604552021827049	1.56742595730415	0.266037737420555	0.0065	0.0032	0.0878	0.0154	0.038	0.0192	0.0191	0.0244	5e-04	0.0255	0.0446	0.1355	7e-04	0.0439	0.1181	0.0209	0.0212	0.0014	0.0025	0.0192	0.0126	0.1217	0.0321	0.136	0.0452	5e-04
11	rs111594125	73760413	0.96	0.255413023536062	0.97	0.604552021827049	1.65790584926253	0.245996054576213	0.0067	0.0032	0.0879	0.0153	0.0379	0.0192	0.0192	0.0243	5e-04	0.0255	0.0447	0.1354	7e-04	0.044	0.1181	0.0209	0.0211	0.0014	0.0026	0.0193	0.0126	0.1216	0.0321	0.1359	0.0452	5e-04
11	rs76094758	73761428	0.96	0.255413023536062	0.97	0.604552021827049	1.66790820640176	0.243874340919409	0.0067	0.0032	0.0879	0.0153	0.0379	0.0192	0.0192	0.0243	5e-04	0.0255	0.0447	0.1354	7e-04	0.044	0.1182	0.0209	0.0211	0.0014	0.0026	0.0193	0.0126	0.1216	0.0321	0.1359	0.0452	5e-04
11	rs117181508	73765731	0.96	0.255413023536062	0.97	0.604552021827049	1.73016217497664	0.233354452593008	0.0069	0.0032	0.0879	0.0153	0.0379	0.0193	0.0192	0.0242	5e-04	0.0255	0.0447	0.1353	7e-04	0.0441	0.1182	0.0209	0.0211	0.0013	0.0026	0.0193	0.0126	0.1216	0.032	0.1359	0.0453	5e-04
11	rs12419308	73768553	0.96	0.255413023536062	0.98	0.546929419532092	1.76259812528183	0.233794382761403	0.0069	0.0032	0.0879	0.0153	0.0379	0.0193	0.0192	0.0242	5e-04	0.0255	0.0448	0.1353	7e-04	0.0441	0.1182	0.0209	0.0211	0.0013	0.0026	0.0193	0.0126	0.1216	0.032	0.1358	0.0453	4e-04
11	rs826033	73778943	0.96	0.255413023536062	0.97	0.604552021827049	1.84405728423485	0.222443922311406	0.007	0.0032	0.088	0.0152	0.0379	0.0193	0.0192	0.024	5e-04	0.0255	0.0448	0.1352	7e-04	0.0443	0.1183	0.0209	0.0211	0.0013	0.0027	0.0193	0.0126	0.1216	0.032	0.1358	0.0452	4e-04
11	rs4944037	73783293	0.96	0.255413023536062	0.97	0.604552021827049	1.86169263576888	0.221686572135252	0.0071	0.0032	0.088	0.0153	0.0378	0.0193	0.0192	0.024	4e-04	0.0254	0.0448	0.1354	7e-04	0.0443	0.1186	0.0209	0.0211	0.0013	0.0027	0.0193	0.0126	0.1218	0.0316	0.1357	0.0451	4e-04
11	rs4453265	73785326	0.96	0.255413023536062	0.97	0.604552021827049	1.87145453752881	0.221686572135252	0.0071	0.0032	0.088	0.0153	0.0378	0.0192	0.0192	0.024	4e-04	0.0254	0.0448	0.1355	7e-04	0.0443	0.1187	0.0209	0.0211	0.0013	0.0027	0.0194	0.0126	0.1218	0.0316	0.1357	0.045	4e-04
11	rs1726735	73789777	0.96	0.255413023536062	0.97	0.604552021827049	1.84470541787745	0.227441694554752	0.0071	0.0032	0.088	0.0153	0.0377	0.0193	0.0192	0.024	4e-04	0.0255	0.0448	0.1353	6e-04	0.0444	0.1187	0.0209	0.0211	0.0013	0.0026	0.0193	0.0126	0.1218	0.0315	0.1359	0.045	4e-04
11	rs826058	73796917	0.96	0.255413023536062	0.97	0.604552021827049	1.91286286299178	0.223310497914428	0.0072	0.0032	0.0879	0.0153	0.0378	0.0193	0.0192	0.024	4e-04	0.0255	0.0448	0.1352	6e-04	0.0444	0.1187	0.0208	0.0211	0.0013	0.0027	0.0194	0.0126	0.122	0.0315	0.1358	0.045	4e-04
11	rs866650	73797907	0.96	0.255413023536062	0.97	0.604552021827049	1.92172912650432	0.223310497914428	0.0073	0.0032	0.0879	0.0153	0.0378	0.0193	0.0192	0.024	4e-04	0.0255	0.0448	0.1352	6e-04	0.0444	0.1187	0.0208	0.0211	0.0013	0.0027	0.0194	0.0126	0.122	0.0315	0.1358	0.045	4e-04
11	rs72984861	73800482	0.96	0.255413023536062	0.97	0.604552021827049	1.92063377435016	0.22157844819789	0.0073	0.0032	0.0879	0.0153	0.0378	0.0193	0.0192	0.024	4e-04	0.0255	0.0448	0.1352	6e-04	0.0444	0.1187	0.0208	0.0211	0.0013	0.0027	0.0194	0.0126	0.122	0.0315	0.1358	0.045	4e-04
11	rs79265621	73800996	0.96	0.255413023536062	0.97	0.604552021827049	1.92063377435016	0.221470341512069	0.0073	0.0032	0.0879	0.0153	0.0378	0.0193	0.0192	0.024	4e-04	0.0255	0.0448	0.1352	6e-04	0.0444	0.1187	0.0208	0.0211	0.0013	0.0027	0.0194	0.0126	0.122	0.0315	0.1358	0.045	4e-04
11	rs35534902	73802233	0.96	0.255413023536062	0.97	0.604552021827049	1.92392046529356	0.222552184077505	0.0073	0.0032	0.0879	0.0153	0.0378	0.0193	0.0192	0.024	4e-04	0.0255	0.0448	0.1352	6e-04	0.0444	0.1187	0.0208	0.0211	0.0013	0.0027	0.0194	0.0126	0.122	0.0315	0.1358	0.045	4e-04
11	rs7934634	73804328	0.96	0.255413023536062	0.97	0.604552021827049	1.93565847397497	0.221038087386348	0.0073	0.0032	0.0879	0.0153	0.0378	0.0193	0.0192	0.024	4e-04	0.0255	0.0448	0.1352	6e-04	0.0445	0.1187	0.0208	0.0211	0.0013	0.0027	0.0194	0.0126	0.122	0.0315	0.1358	0.045	4e-04
11	rs11235995	73806443	0.96	0.255413023536062	0.96	0.665984986819169	1.93741576429269	0.220390224613023	0.0073	0.0032	0.0879	0.0153	0.0378	0.0193	0.0192	0.024	4e-04	0.0255	0.0448	0.1352	6e-04	0.0445	0.1187	0.0208	0.0211	0.0013	0.0027	0.0194	0.0126	0.122	0.0315	0.1358	0.045	4e-04
11	rs11236003	73829781	0.96	0.255413023536062	0.96	0.665984986819169	2.04550559379252	0.214587631989389	0.0075	0.0032	0.0879	0.0152	0.0378	0.0193	0.0192	0.0239	5e-04	0.0255	0.0448	0.135	6e-04	0.0446	0.1186	0.0208	0.0211	0.0013	0.0028	0.0194	0.0125	0.1221	0.0315	0.1357	0.045	4e-04
11	rs72984877	73844123	0.96	0.255413023536062	0.96	0.665984986819169	2.01637864994099	0.205031027814134	0.0075	0.0032	0.0879	0.0152	0.0378	0.0193	0.0192	0.0239	5e-04	0.0255	0.0448	0.135	6e-04	0.0446	0.1186	0.0208	0.0211	0.0014	0.0028	0.0194	0.0125	0.1221	0.0315	0.1357	0.045	5e-04
11	rs11236025	73868832	0.96	0.255413023536062	0.96	0.665984986819169	1.70182274257783	0.223635747212116	0.0075	0.0032	0.0879	0.0152	0.0378	0.0193	0.0192	0.0239	5e-04	0.0255	0.0448	0.135	6e-04	0.0447	0.1185	0.0208	0.0211	0.0014	0.0025	0.0194	0.0125	0.1222	0.0315	0.1357	0.0451	5e-04
11	rs76845675	73872668	0.96	0.255413023536062	0.96	0.665984986819169	1.48028954749115	0.244543723288683	0.0074	0.0032	0.0879	0.0152	0.0378	0.0193	0.0192	0.0239	5e-04	0.0255	0.0449	0.135	6e-04	0.0447	0.1185	0.0208	0.0211	0.0014	0.0023	0.0194	0.0124	0.1224	0.0315	0.1358	0.0451	5e-04
11	rs59109060	73875193	0.96	0.255413023536062	0.96	0.665984986819169	1.0938733326936	0.286209319573421	0.0071	0.0032	0.0879	0.0151	0.0377	0.0194	0.0192	0.0239	5e-04	0.0255	0.045	0.135	6e-04	0.0448	0.1186	0.0208	0.021	0.0015	0.0018	0.0194	0.0124	0.1229	0.0314	0.1359	0.0452	4e-04
11	rs117168018	73893275	0.96	0.255413023536062	0.96	0.665984986819169	0.800355244283711	0.32432679690171	0.0068	0.0032	0.088	0.015	0.0377	0.0194	0.019	0.0238	4e-04	0.0256	0.0449	0.1352	5e-04	0.0448	0.1187	0.0208	0.0209	0.0016	0.0012	0.0194	0.0123	0.1236	0.0313	0.1363	0.0453	4e-04
11	rs74546873	73948237	0.96	0.255413023536062	0.96	0.665984986819169	0.757564247332895	0.337547162062978	0.0066	0.0032	0.088	0.015	0.0377	0.0194	0.019	0.0238	4e-04	0.0255	0.0449	0.1352	5e-04	0.0449	0.1187	0.0207	0.0209	0.0016	9e-04	0.0194	0.0123	0.124	0.0313	0.1364	0.0453	4e-04
11	rs79153613	73948875	0.96	0.255413023536062	0.96	0.665984986819169	0.752839229477249	0.33742404712262	0.0066	0.0032	0.088	0.015	0.0377	0.0194	0.019	0.0238	4e-04	0.0256	0.0449	0.1352	5e-04	0.0449	0.1187	0.0207	0.0209	0.0016	9e-04	0.0194	0.0123	0.124	0.0313	0.1364	0.0453	4e-04
11	rs116998895	73958957	0.96	0.255413023536062	0.96	0.665984986819169	0.751469876869805	0.333613968190977	0.0066	0.0032	0.088	0.015	0.0377	0.0194	0.019	0.0238	5e-04	0.0255	0.0449	0.1352	6e-04	0.0449	0.1187	0.0207	0.0209	0.0017	0.001	0.0194	0.0123	0.124	0.0313	0.1364	0.0453	4e-04
11	rs4489773	73962191	0.96	0.255413023536062	0.99	0.493036143459036	0.749417898221556	0.333982135029116	0.0066	0.0032	0.088	0.015	0.0377	0.0194	0.019	0.0238	5e-04	0.0255	0.0449	0.1352	6e-04	0.0449	0.1187	0.0207	0.0209	0.0017	0.001	0.0194	0.0123	0.124	0.0313	0.1364	0.0453	4e-04
11	rs75627623	73963047	0.96	0.255413023536062	0.99	0.493036143459036	0.745927607379477	0.344586154327876	0.0066	0.0032	0.088	0.015	0.0376	0.0194	0.019	0.0238	5e-04	0.0255	0.0449	0.1353	6e-04	0.0449	0.1187	0.0207	0.0209	0.0017	9e-04	0.0194	0.0123	0.1241	0.0313	0.1364	0.0453	4e-04
11	rs118018535	73976801	0.95	0.291843936447983	0.99	0.493036143459036	0.783859706121343	0.289732574626647	0.0067	0.0032	0.0877	0.0146	0.0371	0.0194	0.0185	0.0237	5e-04	0.0258	0.045	0.1352	6e-04	0.0453	0.119	0.0206	0.0202	0.002	9e-04	0.0195	0.012	0.124	0.0312	0.1378	0.0452	4e-04
11	rs3741132	73978243	0.95	0.291843936447983	0.99	0.493036143459036	0.808030686833883	0.295278565456403	0.0067	0.0032	0.0877	0.0145	0.0371	0.0195	0.0185	0.0238	5e-04	0.0258	0.045	0.1352	6e-04	0.0453	0.119	0.0206	0.0202	0.002	9e-04	0.0195	0.012	0.124	0.0312	0.1379	0.0452	4e-04
11	rs111657212	73984033	0.95	0.291843936447983	0.99	0.493036143459036	0.813453756439224	0.303000622169218	0.0067	0.0032	0.0877	0.0144	0.0371	0.0195	0.0185	0.0238	5e-04	0.0258	0.045	0.1352	6e-04	0.0454	0.119	0.0206	0.0201	0.002	9e-04	0.0195	0.012	0.124	0.0312	0.138	0.0452	4e-04
11	rs2282488	73988167	0.95	0.291843936447983	0.99	0.493036143459036	0.811487072098499	0.308621369479292	0.0067	0.0032	0.0877	0.0144	0.0371	0.0195	0.0184	0.0237	5e-04	0.0259	0.045	0.1353	6e-04	0.0453	0.119	0.0206	0.0201	0.002	9e-04	0.0195	0.0119	0.1241	0.0312	0.138	0.0451	4e-04
11	rs76465410	73994321	0.95	0.291843936447983	0.99	0.493036143459036	0.812116188185079	0.302881368181338	0.0067	0.0032	0.0877	0.0144	0.0371	0.0194	0.0184	0.0237	5e-04	0.0259	0.045	0.1353	6e-04	0.0453	0.119	0.0205	0.0201	0.002	9e-04	0.0195	0.0119	0.1242	0.0312	0.138	0.0451	4e-04
11	rs578057	73996674	0.95	0.291843936447983	0.99	0.493036143459036	0.812194842449723	0.310181480226413	0.0067	0.0032	0.0878	0.0144	0.0371	0.0194	0.0184	0.0237	5e-04	0.0259	0.045	0.1354	6e-04	0.0452	0.119	0.0205	0.0201	0.002	9e-04	0.0195	0.0119	0.1242	0.0312	0.1381	0.0451	4e-04
11	rs12421228	74007515	0.95	0.291843936447983	0.99	0.493036143459036	0.799964487982339	0.29669965162575	0.0067	0.0032	0.0878	0.0144	0.0371	0.0194	0.0184	0.0237	5e-04	0.0259	0.045	0.1353	6e-04	0.0453	0.119	0.0205	0.0201	0.0021	8e-04	0.0195	0.0119	0.1242	0.0312	0.1381	0.0451	4e-04
11	rs12417458	74007833	0.95	0.291843936447983	0.99	0.493036143459036	0.802701512294252	0.296581149140287	0.0067	0.0032	0.0878	0.0144	0.0371	0.0194	0.0184	0.0236	5e-04	0.0259	0.045	0.1353	6e-04	0.0452	0.1191	0.0205	0.0201	0.0021	8e-04	0.0195	0.0119	0.1242	0.0312	0.1381	0.0451	4e-04
11	rs78234961	74008549	0.95	0.291843936447983	0.99	0.493036143459036	0.801449800332118	0.296462660939529	0.0067	0.0032	0.0878	0.0144	0.0371	0.0194	0.0184	0.0236	5e-04	0.0259	0.045	0.1353	6e-04	0.0452	0.1191	0.0205	0.0201	0.0021	8e-04	0.0195	0.0119	0.1242	0.0312	0.1381	0.0451	4e-04
11	rs75721221	74015281	0.95	0.291843936447983	0.99	0.493036143459036	0.801137004119292	0.297766816158571	0.0067	0.0032	0.0877	0.0144	0.0371	0.0195	0.0184	0.0236	5e-04	0.0259	0.0451	0.1353	6e-04	0.0453	0.1191	0.0205	0.02	0.0021	8e-04	0.0195	0.0119	0.1241	0.0312	0.1381	0.0451	4e-04
11	rs61902375	74017965	0.95	0.291843936447983	0.99	0.493036143459036	0.804032379922731	0.291145540600557	0.0067	0.0032	0.0878	0.0144	0.0374	0.0195	0.0184	0.0235	5e-04	0.0259	0.0451	0.1352	6e-04	0.0456	0.1191	0.0203	0.0196	0.0021	9e-04	0.0197	0.0119	0.1239	0.0312	0.138	0.0451	4e-04
11	rs80344913	74018748	0.95	0.291843936447983	0.99	0.493036143459036	0.804345663487174	0.28820422044287	0.0067	0.0032	0.0878	0.0144	0.0374	0.0195	0.0184	0.0235	5e-04	0.0259	0.0451	0.1352	6e-04	0.0456	0.1191	0.0203	0.0196	0.0021	9e-04	0.0197	0.0119	0.1239	0.0312	0.138	0.0451	4e-04
11	rs12421595	74029595	0.95	0.291843936447983	0.99	0.493036143459036	0.814871037191905	0.282582462987247	0.0068	0.0032	0.0878	0.0144	0.0376	0.0195	0.0183	0.0234	5e-04	0.0259	0.0451	0.1351	7e-04	0.0457	0.1191	0.0203	0.0194	0.0022	9e-04	0.0198	0.0119	0.1238	0.0312	0.138	0.0452	4e-04
11	rs117077014	74037927	0.95	0.291843936447983	0.99	0.493036143459036	0.811722966039436	0.282699237565896	0.0068	0.0032	0.0877	0.0145	0.0378	0.0196	0.0183	0.0233	5e-04	0.0258	0.045	0.1351	7e-04	0.0459	0.119	0.0202	0.0194	0.0022	8e-04	0.0199	0.0119	0.1236	0.0312	0.138	0.0452	4e-04
11	rs36014178	74047743	0.95	0.291843936447983	0.99	0.493036143459036	0.816052914850976	0.269252913958168	0.0068	0.0032	0.0876	0.0146	0.038	0.0197	0.0184	0.0232	5e-04	0.0258	0.0449	0.1351	7e-04	0.0461	0.1189	0.0201	0.0193	0.0023	8e-04	0.02	0.0118	0.1234	0.0312	0.138	0.0453	4e-04
11	rs113586296	74052044	0.95	0.291843936447983	0.99	0.493036143459036	0.826564388563317	0.269598107849824	0.0068	0.0032	0.0876	0.0146	0.038	0.0197	0.0183	0.0232	5e-04	0.0258	0.0449	0.1351	7e-04	0.0461	0.1189	0.0201	0.0193	0.0023	8e-04	0.02	0.0118	0.1234	0.0312	0.138	0.0453	4e-04
11	Affx-5908103	74053547	0.95	0.291843936447983	0.99	0.493036143459036	0.845517960451632	0.277691313097827	0.0068	0.0032	0.0876	0.0146	0.0381	0.0198	0.0183	0.0232	5e-04	0.0258	0.0449	0.1351	7e-04	0.0461	0.1189	0.0201	0.0193	0.0023	8e-04	0.02	0.0118	0.1234	0.0312	0.138	0.0453	4e-04
11	rs637921	74055891	0.95	0.291843936447983	0.98	0.546929419532092	0.851448420027432	0.267873511848278	0.0068	0.0032	0.0876	0.0145	0.0381	0.0197	0.0183	0.0231	5e-04	0.0257	0.0449	0.1352	7e-04	0.0461	0.1188	0.0201	0.0192	0.0024	8e-04	0.0201	0.0118	0.1234	0.0312	0.1381	0.0453	4e-04
11	rs72988791	74058658	0.95	0.291843936447983	0.98	0.546929419532092	0.859571128754325	0.268103259406662	0.0068	0.0032	0.0877	0.0145	0.0381	0.0197	0.0183	0.0231	5e-04	0.0257	0.0449	0.1352	7e-04	0.0461	0.1188	0.0201	0.0192	0.0024	8e-04	0.0201	0.0118	0.1233	0.0312	0.1382	0.0453	4e-04
11	rs117199639	74059254	0.95	0.291843936447983	0.98	0.546929419532092	0.859409965212223	0.268218156124282	0.0068	0.0032	0.0877	0.0145	0.0381	0.0197	0.0183	0.0231	5e-04	0.0257	0.0449	0.1352	7e-04	0.0461	0.1188	0.0201	0.0192	0.0024	8e-04	0.0201	0.0118	0.1233	0.0312	0.1382	0.0453	4e-04
11	rs11236071	74071072	0.95	0.291843936447983	0.98	0.546929419532092	0.863442899021528	0.270749743764592	0.0068	0.0032	0.0878	0.0145	0.0381	0.0197	0.0183	0.0231	5e-04	0.0256	0.045	0.1352	7e-04	0.0461	0.1187	0.0201	0.0192	0.0024	8e-04	0.0201	0.0119	0.1233	0.0312	0.1382	0.0453	4e-04
11	rs7106149	74080364	0.95	0.291843936447983	0.98	0.546929419532092	0.861344773948748	0.267069877555314	0.0068	0.0032	0.0878	0.0145	0.038	0.0197	0.0183	0.0231	5e-04	0.0256	0.045	0.1353	7e-04	0.0461	0.1187	0.0201	0.0192	0.0024	8e-04	0.0201	0.0119	0.1232	0.0312	0.1383	0.0454	4e-04
11	rs12805294	74083878	0.95	0.291843936447983	0.98	0.546929419532092	0.851448420027432	0.242648660608635	0.0068	0.0032	0.0879	0.0145	0.0381	0.0196	0.0183	0.0232	5e-04	0.0255	0.045	0.1353	8e-04	0.0459	0.1188	0.02	0.0191	0.0024	8e-04	0.0201	0.0119	0.123	0.0313	0.1385	0.0453	4e-04
11	rs116330780	74093498	0.95	0.291843936447983	0.97	0.604552021827049	0.837850733245608	0.216194353903294	0.0069	0.0033	0.0879	0.0144	0.0381	0.0196	0.0184	0.0232	5e-04	0.0255	0.045	0.1352	9e-04	0.0459	0.1189	0.0199	0.019	0.0024	8e-04	0.0202	0.0118	0.1227	0.0313	0.1387	0.0452	4e-04
11	rs11236091	74096134	0.95	0.291843936447983	0.97	0.604552021827049	0.855706745625403	0.202087527088295	0.0069	0.0033	0.0879	0.0144	0.0381	0.0195	0.0185	0.0231	6e-04	0.0255	0.0451	0.135	9e-04	0.046	0.119	0.0198	0.0189	0.0025	8e-04	0.0202	0.0118	0.1223	0.0314	0.139	0.0452	5e-04
11	rs530709	74102378	0.95	0.291843936447983	0.97	0.604552021827049	0.865462367293789	0.176253736723342	0.007	0.0033	0.0877	0.0144	0.0381	0.0195	0.0185	0.0231	6e-04	0.0254	0.0451	0.1351	9e-04	0.0461	0.1194	0.0196	0.0187	0.0026	8e-04	0.0203	0.0118	0.1221	0.0314	0.1389	0.0452	5e-04
11	rs2509994	74106838	0.95	0.291843936447983	0.97	0.604552021827049	0.87664574320413	0.172166323934022	0.007	0.0034	0.0875	0.0143	0.0383	0.0196	0.0185	0.023	6e-04	0.0254	0.0451	0.1352	9e-04	0.0462	0.1196	0.0194	0.0185	0.0027	8e-04	0.0202	0.0117	0.1219	0.0316	0.139	0.0451	5e-04
11	rs34746876	74108613	0.95	0.291843936447983	0.97	0.604552021827049	0.863119969675816	0.168112418281161	0.0071	0.0034	0.0891	0.0144	0.0382	0.0197	0.0188	0.0229	5e-04	0.0255	0.0451	0.1338	9e-04	0.0463	0.1198	0.0192	0.0185	0.0027	8e-04	0.02	0.0119	0.1208	0.0316	0.1394	0.0451	5e-04
11	rs12049823	74109166	0.95	0.291843936447983	0.97	0.604552021827049	0.86021591116202	0.152335667449292	0.0071	0.0035	0.0891	0.0138	0.0383	0.0198	0.0189	0.023	5e-04	0.0255	0.0448	0.1337	9e-04	0.0464	0.1198	0.0189	0.0184	0.0028	9e-04	0.02	0.0119	0.121	0.0318	0.1395	0.0451	5e-04
11	rs516683	74119029	0.95	0.291843936447983	0.97	0.604552021827049	0.866836747325842	0.111805161728862	0.0072	0.0035	0.0889	0.0136	0.0383	0.0198	0.019	0.0229	8e-04	0.0256	0.0449	0.1335	0.001	0.0464	0.1197	0.0188	0.0183	0.0028	0.0011	0.0201	0.012	0.1211	0.0318	0.1397	0.0447	5e-04
11	rs654028	74124378	0.95	0.291843936447983	0.97	0.604552021827049	0.831802009193039	0.0882804301880611	0.0073	0.0036	0.0889	0.0136	0.0382	0.0198	0.0192	0.0225	9e-04	0.0259	0.0449	0.1331	0.0012	0.0466	0.1206	0.0183	0.0182	0.0029	0.0011	0.0202	0.0123	0.1212	0.0319	0.1393	0.0438	7e-04
11	rs117599361	74127795	0.95	0.291843936447983	0.97	0.604552021827049	0.805677705880478	0.0833121191099893	0.0073	0.0036	0.0887	0.0135	0.0382	0.0198	0.0193	0.0224	9e-04	0.0261	0.045	0.1329	0.0012	0.0467	0.1206	0.0182	0.0183	0.0029	0.0012	0.0202	0.0123	0.1212	0.0319	0.1392	0.0437	7e-04
11	rs11236101	74129421	0.95	0.291843936447983	0.97	0.604552021827049	0.805520945673998	0.0826333451104271	0.0073	0.0035	0.0886	0.0135	0.0383	0.0197	0.0193	0.0224	9e-04	0.0261	0.045	0.1329	0.0012	0.0467	0.1206	0.0182	0.0183	0.0029	0.0012	0.0201	0.0124	0.1211	0.0319	0.1392	0.0437	7e-04
11	rs612040	74137551	0.95	0.291843936447983	0.97	0.604552021827049	0.803171121643415	0.0809089168701184	0.0073	0.0035	0.0885	0.0135	0.0382	0.0197	0.0193	0.0224	9e-04	0.0263	0.0451	0.1329	0.0012	0.0466	0.1206	0.0181	0.0184	0.0029	0.0012	0.0201	0.0124	0.1214	0.0319	0.1391	0.0436	7e-04
11	rs35957017	74145919	0.95	0.291843936447983	0.97	0.604552021827049	0.790144682109085	0.0814321838693286	0.0073	0.0035	0.0885	0.0134	0.0381	0.0198	0.0193	0.0224	9e-04	0.0263	0.045	0.1331	0.0012	0.0465	0.1206	0.0182	0.0184	0.0029	0.0012	0.0201	0.0124	0.1216	0.0319	0.1391	0.0435	7e-04
11	rs78735409	74148731	0.95	0.291843936447983	0.97	0.604552021827049	0.779527279095996	0.080312573535994	0.0073	0.0035	0.0884	0.0134	0.0381	0.0198	0.0193	0.0224	9e-04	0.0263	0.045	0.1332	0.0012	0.0464	0.1206	0.0182	0.0184	0.0029	0.0012	0.0201	0.0124	0.1218	0.0319	0.139	0.0434	7e-04
11	rs17310577	74149280	0.95	0.291843936447983	0.97	0.604552021827049	0.779836392159869	0.0798664920361935	0.0073	0.0035	0.0884	0.0134	0.0381	0.0198	0.0193	0.0224	9e-04	0.0264	0.045	0.1333	0.0012	0.0464	0.1206	0.0182	0.0184	0.0029	0.0012	0.0201	0.0124	0.1219	0.0319	0.139	0.0434	7e-04
11	rs76617396	74151011	0.95	0.291843936447983	0.97	0.604552021827049	0.765979154663368	0.0783868612179857	0.0073	0.0035	0.0884	0.0134	0.038	0.0198	0.0193	0.0223	9e-04	0.0264	0.0449	0.1333	0.0012	0.0464	0.1205	0.0182	0.0184	0.0029	0.0012	0.0201	0.0123	0.122	0.0319	0.139	0.0433	7e-04
11	rs12790352	74154109	0.95	0.291843936447983	0.97	0.604552021827049	0.746306640218367	0.0751715551245121	0.0073	0.0035	0.0883	0.0134	0.0379	0.0198	0.0193	0.0223	9e-04	0.0265	0.0448	0.1334	0.0012	0.0464	0.1203	0.0182	0.0185	0.003	0.0012	0.0201	0.0123	0.122	0.0319	0.139	0.0432	8e-04
11	rs10898989	74157393	0.95	0.291843936447983	0.97	0.604552021827049	0.720501919395122	0.0723679956772017	0.0073	0.0036	0.0884	0.0134	0.0378	0.0198	0.0194	0.0223	9e-04	0.0266	0.0446	0.1336	0.0013	0.0464	0.1196	0.0184	0.0185	0.003	0.0012	0.0203	0.0123	0.1222	0.0319	0.1391	0.0431	8e-04
11	rs76195290	74163508	0.95	0.291843936447983	0.97	0.604552021827049	0.433833557221704	0.0102900775139111	0.0079	0.0037	0.0897	0.0126	0.0403	0.0198	0.0193	0.0212	0.002	0.0278	0.0431	0.1313	0.0019	0.0448	0.1215	0.0169	0.0191	0.0028	0.0021	0.0185	0.0117	0.1267	0.031	0.1368	0.0411	0.0019
11	rs2367995	74163836	0.95	0.291843936447983	0.96	0.665984986819169	0.442347462654478	0.00901599507375519	0.0079	0.0038	0.0898	0.0125	0.0405	0.0198	0.0193	0.0211	0.0021	0.0279	0.0429	0.1311	0.002	0.0447	0.1217	0.0168	0.0191	0.0028	0.0021	0.0184	0.0117	0.127	0.031	0.1366	0.0409	0.0019
11	rs2270676	74168411	0.95	0.291843936447983	0.96	0.665984986819169	0.433951245978433	0.00890930020209289	0.0079	0.0037	0.0899	0.0126	0.0405	0.0197	0.0194	0.0211	0.0021	0.0279	0.0429	0.1311	0.002	0.0447	0.1215	0.0168	0.0191	0.0028	0.0021	0.0184	0.0117	0.1271	0.031	0.1366	0.0409	0.002
11	rs626930	74170831	0.95	0.291843936447983	0.96	0.665984986819169	0.442109862663645	0.00603616263422687	0.0081	0.0038	0.0901	0.0128	0.0408	0.0201	0.0197	0.021	0.0022	0.0282	0.0426	0.1302	0.0022	0.0446	0.121	0.0164	0.0195	0.0029	0.0023	0.0184	0.0118	0.1281	0.0311	0.1352	0.0404	0.0022
11	rs3867280	74171175	0.95	0.291843936447983	0.96	0.665984986819169	0.445978653934602	0.00663687948091612	0.0081	0.0038	0.0908	0.0129	0.0407	0.0202	0.0198	0.0209	0.0022	0.028	0.0425	0.1298	0.0023	0.0444	0.1209	0.0163	0.0197	0.0028	0.0024	0.0184	0.0118	0.1285	0.031	0.135	0.0404	0.0023
11	rs41313589	74174476	0.94	0.331738599837001	0.96	0.665984986819169	0.48501402195122	0.0104049540046055	0.0081	0.0039	0.0909	0.0128	0.0408	0.0202	0.0197	0.0209	0.0022	0.0281	0.0423	0.1297	0.0022	0.0442	0.121	0.016	0.0196	0.0028	0.0025	0.0185	0.0117	0.1295	0.031	0.1346	0.0403	0.0024
11	rs17310619	74182948	0.94	0.331738599837001	0.96	0.665984986819169	0.501805336830488	0.0105784919877898	0.008	0.004	0.0908	0.0128	0.0409	0.0203	0.0197	0.0209	0.0022	0.0281	0.0423	0.1297	0.0022	0.0442	0.1211	0.0158	0.0195	0.0028	0.0025	0.0185	0.0116	0.1301	0.0309	0.1343	0.0403	0.0024
11	rs681179	74186836	0.94	0.331738599837001	0.96	0.665984986819169	0.511705803331766	0.010204348519475	0.008	0.004	0.0907	0.0128	0.041	0.0203	0.0198	0.0209	0.0022	0.0282	0.0423	0.1296	0.0022	0.0442	0.1211	0.0159	0.0195	0.0028	0.0025	0.0186	0.0116	0.1303	0.0309	0.1339	0.0403	0.0024
11	rs55859607	74187502	0.94	0.331738599837001	0.96	0.665984986819169	0.505475453156324	0.00800374386531037	0.008	0.004	0.0906	0.0128	0.0411	0.0203	0.0197	0.0209	0.0022	0.0282	0.0424	0.1295	0.0022	0.0442	0.1211	0.0158	0.0195	0.0028	0.0025	0.0186	0.0116	0.1303	0.0309	0.1338	0.0403	0.0024
11	rs682229	74192601	0.94	0.331738599837001	0.96	0.665984986819169	0.520155354087347	0.00700704508497268	0.008	0.004	0.0904	0.0127	0.0412	0.0204	0.0197	0.0207	0.0022	0.0284	0.0425	0.1298	0.0022	0.0444	0.1209	0.0157	0.0197	0.0028	0.0025	0.0187	0.0117	0.1304	0.0309	0.133	0.0405	0.0025
11	rs1280351	74193496	0.94	0.331738599837001	0.96	0.665984986819169	0.490372258959736	0.00629943630787076	0.008	0.004	0.0907	0.0128	0.0411	0.0204	0.0198	0.0208	0.0023	0.0287	0.0423	0.1298	0.0021	0.0438	0.1212	0.0156	0.0197	0.0028	0.0025	0.0185	0.0117	0.1303	0.0307	0.1331	0.0405	0.0025
11	rs586088	74203308	0.94	0.331738599837001	0.97	0.604552021827049	0.535491375374419	0.00689023455610279	0.008	0.0041	0.0906	0.0128	0.0412	0.0204	0.0197	0.0207	0.0022	0.0289	0.0423	0.1297	0.0021	0.0439	0.1213	0.0155	0.0198	0.0027	0.0025	0.0186	0.0117	0.1311	0.0307	0.1324	0.0404	0.0025
11	rs35067061	74215975	0.94	0.331738599837001	0.97	0.604552021827049	0.568535576722841	0.00800374386531037	0.008	0.0041	0.0904	0.0126	0.0412	0.0204	0.0196	0.0206	0.0023	0.0289	0.0422	0.1297	0.0021	0.0439	0.1214	0.0156	0.0198	0.0027	0.0026	0.0186	0.0117	0.1313	0.0308	0.1323	0.0402	0.0025
11	rs76898799	74216776	0.94	0.331738599837001	0.97	0.604552021827049	0.562919213484826	0.00802891816174692	0.008	0.0041	0.0904	0.0126	0.0412	0.0204	0.0196	0.0206	0.0023	0.0289	0.0422	0.1298	0.0021	0.0439	0.1215	0.0156	0.0198	0.0027	0.0026	0.0186	0.0117	0.1313	0.0307	0.1323	0.0403	0.0025
11	rs654943	74217632	0.94	0.331738599837001	0.98	0.546929419532092	0.569272983824452	0.0086716370030195	0.008	0.0041	0.0904	0.0126	0.0412	0.0204	0.0196	0.0206	0.0023	0.0289	0.0422	0.1298	0.0021	0.0439	0.1215	0.0156	0.0198	0.0027	0.0026	0.0186	0.0118	0.1313	0.0307	0.1323	0.0403	0.0026
11	rs78417458	74217896	0.94	0.331738599837001	0.97	0.604552021827049	0.567999561278045	0.00885619889445047	0.008	0.0041	0.0904	0.0126	0.0412	0.0204	0.0196	0.0206	0.0023	0.0289	0.0422	0.1298	0.0021	0.0439	0.1215	0.0156	0.0198	0.0027	0.0026	0.0186	0.0118	0.1313	0.0307	0.1323	0.0403	0.0026
11	rs76586316	74219566	0.94	0.331738599837001	0.97	0.604552021827049	0.546358732325295	0.00689023455610279	0.008	0.0041	0.0905	0.0126	0.0412	0.0205	0.0196	0.0206	0.0023	0.0291	0.0421	0.1296	0.0021	0.0439	0.1217	0.0155	0.0198	0.0027	0.0025	0.0186	0.0117	0.1318	0.0306	0.1319	0.0403	0.0025
11	rs72990065	74247528	0.94	0.331738599837001	0.97	0.604552021827049	0.519834092435446	0.00710123548581896	0.0079	0.0042	0.0906	0.0125	0.0413	0.0206	0.0195	0.0207	0.0022	0.0295	0.0422	0.1292	0.002	0.0437	0.1224	0.0155	0.0201	0.0026	0.0024	0.0186	0.0116	0.1323	0.0306	0.1306	0.0403	0.0025
11	rs35283305	74250100	0.94	0.331738599837001	0.97	0.604552021827049	0.526277278068356	0.00726765541753995	0.0079	0.0042	0.0906	0.0125	0.0413	0.0207	0.0195	0.0207	0.0022	0.0295	0.0422	0.1292	0.002	0.0437	0.1225	0.0155	0.0201	0.0026	0.0024	0.0186	0.0116	0.1323	0.0306	0.1305	0.0403	0.0025
11	rs628656	74253330	0.94	0.331738599837001	0.97	0.604552021827049	0.534058874783488	0.00753325145155703	0.0079	0.0042	0.0906	0.0125	0.0413	0.0206	0.0195	0.0207	0.0022	0.0295	0.0423	0.1292	0.002	0.0438	0.1225	0.0154	0.0201	0.0026	0.0024	0.0186	0.0116	0.1323	0.0307	0.1305	0.0403	0.0025
11	rs79196297	74254360	0.94	0.331738599837001	0.97	0.604552021827049	0.53334330628473	0.00736365905494674	0.0079	0.0042	0.0906	0.0125	0.0413	0.0206	0.0195	0.0207	0.0022	0.0295	0.0423	0.1292	0.002	0.0438	0.1225	0.0154	0.0201	0.0026	0.0024	0.0186	0.0116	0.1323	0.0307	0.1305	0.0403	0.0025
11	rs117170200	74254397	0.94	0.331738599837001	0.97	0.604552021827049	0.540650322901855	0.00726765541753995	0.0079	0.0042	0.0906	0.0125	0.0413	0.0206	0.0195	0.0208	0.0022	0.0295	0.0423	0.1292	0.002	0.0438	0.1225	0.0154	0.0201	0.0026	0.0024	0.0186	0.0116	0.1323	0.0307	0.1305	0.0403	0.0025
11	rs673781	74258255	0.94	0.331738599837001	0.97	0.604552021827049	0.521441346329424	0.00733959634483772	0.0078	0.0042	0.0907	0.0125	0.0414	0.0206	0.0192	0.0208	0.0021	0.0295	0.0425	0.129	0.002	0.0438	0.1227	0.0153	0.0201	0.0026	0.0024	0.0185	0.0116	0.1324	0.0307	0.1306	0.0406	0.0024
11	rs76382213	74260860	0.94	0.331738599837001	0.97	0.604552021827049	0.506172956701813	0.00645575509089252	0.0078	0.0042	0.0906	0.0124	0.0414	0.0205	0.0192	0.0208	0.0021	0.0295	0.0425	0.129	0.002	0.0438	0.1227	0.0152	0.0201	0.0026	0.0024	0.0185	0.0116	0.1324	0.0307	0.1306	0.0406	0.0024
11	rs4044287	74267187	0.94	0.331738599837001	0.97	0.604552021827049	0.481168766911006	0.0196854503854044	0.0071	0.0046	0.0894	0.0118	0.0429	0.0197	0.0187	0.0211	0.0019	0.0296	0.043	0.1279	0.0019	0.0443	0.1234	0.0154	0.0202	0.0022	0.0024	0.0185	0.0118	0.1335	0.0306	0.1303	0.0418	0.002
11	rs3902018	74269817	0.94	0.331738599837001	0.97	0.604552021827049	0.488749328267464	0.0198441420362906	0.007	0.0046	0.0893	0.0118	0.043	0.0196	0.0187	0.0209	0.0018	0.0296	0.043	0.1279	0.0019	0.0443	0.1235	0.0155	0.0203	0.0022	0.0025	0.0186	0.0118	0.1335	0.0305	0.1301	0.0418	0.002
11	rs7113533	74284271	0.93	0.375229593708928	0.97	0.604552021827049	0.40088287618703	0.0459741297644504	0.0065	0.0047	0.0913	0.0119	0.0435	0.0194	0.0187	0.0203	0.0018	0.0299	0.0439	0.1275	0.002	0.0447	0.1238	0.0165	0.0205	0.0024	0.0025	0.0182	0.0118	0.1323	0.0304	0.1274	0.0419	0.0017
11	rs77401319	74284291	0.93	0.375229593708928	0.97	0.604552021827049	0.40088287618703	0.0459154073011903	0.0065	0.0047	0.0913	0.0119	0.0435	0.0194	0.0187	0.0203	0.0018	0.0299	0.0439	0.1275	0.002	0.0447	0.1238	0.0165	0.0205	0.0024	0.0025	0.0182	0.0118	0.1323	0.0304	0.1274	0.0419	0.0017
11	rs61901536	74287717	0.93	0.375229593708928	0.97	0.604552021827049	0.399808818344114	0.0488316151113973	0.0065	0.0047	0.0913	0.0119	0.0435	0.0194	0.0187	0.0203	0.0018	0.0299	0.044	0.1275	0.002	0.0447	0.1238	0.0165	0.0205	0.0024	0.0025	0.0182	0.0118	0.1323	0.0304	0.1274	0.0419	0.0017
11	rs7944514	74301192	0.93	0.375229593708928	0.97	0.604552021827049	0.418495430722339	0.0622025491949414	0.0064	0.0047	0.0915	0.0119	0.0439	0.0194	0.0187	0.0201	0.0018	0.03	0.0441	0.1272	0.002	0.0447	0.1239	0.0166	0.0206	0.0024	0.0024	0.0182	0.0118	0.1321	0.0304	0.1273	0.0418	0.0017
11	rs117827564	74309447	0.93	0.375229593708928	0.97	0.604552021827049	0.420810532935052	0.058632100491538	0.0064	0.0047	0.0916	0.012	0.044	0.0194	0.0188	0.02	0.0017	0.0299	0.0442	0.1272	0.002	0.0447	0.1239	0.0166	0.0206	0.0024	0.0025	0.0181	0.0118	0.1321	0.0304	0.1272	0.0419	0.0017
11	rs34601749	74312788	0.93	0.375229593708928	0.97	0.604552021827049	0.42481902369997	0.065519386739129	0.0064	0.0047	0.0916	0.012	0.044	0.0194	0.0188	0.02	0.0017	0.0299	0.0442	0.1272	0.002	0.0448	0.1239	0.0166	0.0206	0.0024	0.0024	0.0181	0.0118	0.132	0.0303	0.1272	0.0419	0.0017
11	rs17310668	74319960	0.93	0.375229593708928	0.96	0.665984986819169	0.412792940236241	0.0562378374433771	0.0064	0.0047	0.0916	0.012	0.044	0.0194	0.0187	0.02	0.0017	0.0298	0.0443	0.1272	0.002	0.0447	0.124	0.0166	0.0206	0.0024	0.0024	0.0181	0.0119	0.132	0.0303	0.1271	0.0419	0.0017
11	rs72979206	74335622	0.93	0.375229593708928	0.96	0.665984986819169	0.417109424248297	0.0590243768754411	0.0064	0.0047	0.0915	0.012	0.0441	0.0194	0.0187	0.0201	0.0017	0.0298	0.0444	0.1272	0.002	0.0447	0.124	0.0167	0.0207	0.0024	0.0024	0.0181	0.0119	0.1319	0.0303	0.127	0.0419	0.0017
11	rs10899020	74335769	0.93	0.375229593708928	0.96	0.665984986819169	0.41728254968957	0.0586974023539478	0.0064	0.0047	0.0915	0.012	0.0441	0.0194	0.0187	0.0201	0.0017	0.0298	0.0444	0.1272	0.002	0.0447	0.124	0.0167	0.0207	0.0024	0.0024	0.0181	0.0119	0.1319	0.0303	0.127	0.0419	0.0017
11	rs3824999	74345550	0.93	0.375229593708928	0.96	0.665984986819169	0.426042748797817	0.0622695120060859	0.0064	0.0047	0.0916	0.012	0.0441	0.0194	0.0187	0.0201	0.0017	0.0298	0.0444	0.1272	0.002	0.0447	0.1241	0.0166	0.0207	0.0025	0.0024	0.0181	0.0119	0.1317	0.0303	0.1269	0.042	0.0017
11	rs11236181	74345823	0.93	0.375229593708928	0.96	0.665984986819169	0.424062356031103	0.0608697093311226	0.0064	0.0047	0.0916	0.012	0.0441	0.0194	0.0187	0.0201	0.0017	0.0298	0.0444	0.1272	0.002	0.0447	0.1241	0.0166	0.0207	0.0025	0.0024	0.0181	0.0119	0.1317	0.0303	0.1269	0.042	0.0017
11	rs72979222	74349638	0.93	0.375229593708928	0.96	0.665984986819169	0.3989054725111	0.0466222634313	0.0064	0.0047	0.0917	0.0119	0.0441	0.0194	0.0187	0.0202	0.0017	0.0299	0.0445	0.1274	0.0021	0.0447	0.124	0.0166	0.0208	0.0025	0.0024	0.0182	0.0119	0.1309	0.0302	0.127	0.042	0.0017
11	rs7925747	74350783	0.93	0.375229593708928	0.96	0.665984986819169	0.397552381517181	0.0476317850773616	0.0064	0.0047	0.0917	0.0119	0.0441	0.0194	0.0187	0.0202	0.0018	0.0299	0.0445	0.1274	0.0021	0.0447	0.124	0.0166	0.0208	0.0025	0.0025	0.0182	0.0119	0.1309	0.0302	0.127	0.042	0.0017
11	rs72979233	74355523	0.93	0.375229593708928	0.96	0.665984986819169	0.408441793534573	0.0581108038099986	0.0064	0.0047	0.0918	0.0119	0.0442	0.0193	0.0187	0.0204	0.0018	0.0299	0.0446	0.1275	0.0021	0.0447	0.124	0.0167	0.0209	0.0025	0.0025	0.0182	0.012	0.1301	0.0301	0.1271	0.042	0.0017
11	rs9651763	74365739	0.93	0.375229593708928	0.96	0.665984986819169	0.360879001669366	0.0441692079154671	0.0065	0.0048	0.0916	0.0118	0.0445	0.0192	0.0188	0.0208	0.0019	0.03	0.0447	0.1274	0.0024	0.0441	0.1239	0.0166	0.021	0.0026	0.0025	0.0181	0.012	0.1302	0.0298	0.1269	0.0421	0.0018
11	rs11822234	74385146	0.92	0.422441555019286	0.96	0.665984986819169	0.28239580906362	0.036054001570451	0.0067	0.0048	0.0915	0.0122	0.0448	0.0186	0.0189	0.0211	0.0021	0.0302	0.0447	0.1269	0.0028	0.0439	0.124	0.0165	0.0207	0.0027	0.0027	0.0179	0.0119	0.1308	0.0295	0.1256	0.0422	0.0019
11	rs4944935	74387911	0.92	0.422441555019286	0.96	0.665984986819169	0.258359925745596	0.0412700067924072	0.0067	0.0048	0.0914	0.0123	0.0449	0.0186	0.019	0.0211	0.0021	0.0301	0.0447	0.127	0.0028	0.0439	0.124	0.0165	0.0206	0.0027	0.0027	0.0178	0.0122	0.1309	0.0295	0.1253	0.0422	0.0019
11	rs7940591	74389882	0.92	0.422441555019286	0.95	0.731303845289611	0.230052694385425	0.038242683594239	0.0067	0.0048	0.0914	0.0123	0.0449	0.0186	0.019	0.0212	0.0021	0.0301	0.0447	0.127	0.0029	0.0439	0.124	0.0164	0.0205	0.0027	0.0027	0.0178	0.0125	0.1309	0.0294	0.1251	0.0422	0.002
11	rs117970241	74393134	0.92	0.422441555019286	0.96	0.665984986819169	0.159567345213683	0.0210540076613062	0.0067	0.0048	0.0916	0.0129	0.0455	0.0184	0.0189	0.0219	0.0023	0.0298	0.0453	0.1267	0.003	0.0435	0.1235	0.0165	0.0205	0.003	0.0028	0.0173	0.0125	0.1313	0.0295	0.1235	0.0421	0.002
11	rs10899034	74393272	0.92	0.422441555019286	0.96	0.665984986819169	0.167196038962512	0.0259642663958041	0.0067	0.0048	0.0916	0.0129	0.0455	0.0184	0.0189	0.0219	0.0023	0.0298	0.0454	0.1267	0.003	0.0435	0.1235	0.0165	0.0205	0.003	0.0028	0.0173	0.0125	0.1313	0.0295	0.1234	0.0421	0.002
11	rs72989331	74393691	0.92	0.422441555019286	0.96	0.665984986819169	0.159464759110186	0.0228483206151456	0.0067	0.0048	0.0916	0.013	0.0455	0.0184	0.0189	0.0219	0.0023	0.0298	0.0454	0.1266	0.0031	0.0435	0.1236	0.0164	0.0206	0.003	0.0028	0.0173	0.0125	0.1313	0.0294	0.1233	0.042	0.002
11	rs12282262	74393938	0.92	0.422441555019286	0.96	0.665984986819169	0.162490064930984	0.0276161393946916	0.0067	0.0048	0.0917	0.0131	0.0456	0.0184	0.0189	0.0219	0.0023	0.0298	0.0454	0.1265	0.0031	0.0435	0.1236	0.0164	0.0206	0.003	0.0028	0.0172	0.0125	0.1314	0.0294	0.1232	0.042	0.002
11	rs10793104	74394015	0.92	0.422441555019286	0.96	0.665984986819169	0.154250728303413	0.0239238420619822	0.0067	0.0048	0.0916	0.0131	0.0455	0.0184	0.0189	0.0219	0.0024	0.0297	0.0454	0.1264	0.0031	0.0434	0.1236	0.0164	0.0206	0.0031	0.0028	0.0172	0.0125	0.1314	0.0294	0.1233	0.0419	0.0021
11	rs12361440	74396631	0.92	0.422441555019286	0.96	0.665984986819169	0.114311784872836	0.0183999281530763	0.0068	0.0049	0.0919	0.0133	0.0457	0.0185	0.019	0.0218	0.0024	0.0299	0.0453	0.1263	0.0032	0.0434	0.1238	0.0164	0.0208	0.0031	0.0028	0.017	0.0125	0.1317	0.0295	0.1217	0.042	0.0021
11	rs1893361	74399425	0.92	0.422441555019286	0.96	0.665984986819169	0.0742205089888709	0.0210949328584527	0.007	0.005	0.0923	0.0137	0.046	0.0185	0.0189	0.0219	0.0026	0.03	0.0445	0.1259	0.0034	0.0428	0.1238	0.0163	0.0209	0.0033	0.0028	0.0167	0.0125	0.132	0.0295	0.121	0.042	0.0024
11	rs12288090	74403013	0.92	0.422441555019286	0.96	0.665984986819169	0.0483577551561291	0.0307683230870573	0.007	0.0049	0.0935	0.0143	0.0461	0.0182	0.019	0.022	0.0028	0.0299	0.0451	0.125	0.0037	0.0429	0.1244	0.0161	0.0211	0.0035	0.0024	0.016	0.0119	0.1318	0.0293	0.1196	0.0423	0.0026
11	rs58007343	74403648	0.92	0.422441555019286	0.96	0.665984986819169	0.0490347792385759	0.0238369309313263	0.007	0.005	0.0935	0.0144	0.0461	0.0182	0.019	0.022	0.0028	0.03	0.0451	0.1249	0.0037	0.043	0.1245	0.0161	0.0211	0.0035	0.0025	0.0158	0.0119	0.132	0.0293	0.1192	0.0422	0.0026
11	rs7936697	74404201	0.91	0.473491286898298	0.96	0.665984986819169	0.060133922150127	0.0385135930593021	0.007	0.0049	0.0934	0.0145	0.046	0.0182	0.0191	0.0221	0.0028	0.03	0.0452	0.1249	0.0038	0.043	0.1245	0.0162	0.0212	0.0035	0.0025	0.0158	0.0118	0.1321	0.0292	0.119	0.0422	0.0027
11	rs11236217	74406186	0.91	0.473491286898298	0.96	0.665984986819169	0.0641161793185417	0.0362121591486329	0.007	0.005	0.0936	0.0147	0.0462	0.018	0.0192	0.0224	0.0029	0.03	0.0452	0.1247	0.0038	0.0429	0.1241	0.0162	0.0215	0.0035	0.0026	0.0156	0.0116	0.1323	0.0293	0.1185	0.0423	0.0027
11	rs10751240	74408384	0.91	0.473491286898298	0.96	0.665984986819169	0.0653046182451703	0.0237935319566994	0.007	0.0051	0.0941	0.015	0.046	0.0178	0.0194	0.0225	0.0029	0.03	0.045	0.1246	0.0038	0.0425	0.1241	0.0162	0.0217	0.0035	0.0027	0.0155	0.0114	0.1326	0.0291	0.1179	0.0426	0.0027
11	rs3741123	74408633	0.91	0.473491286898298	0.96	0.665984986819169	0.0697309787366008	0.0213824830985977	0.007	0.0051	0.0944	0.0149	0.0459	0.0171	0.0195	0.0225	0.0028	0.03	0.045	0.1247	0.0038	0.0424	0.1242	0.0162	0.0216	0.0035	0.0027	0.0155	0.0114	0.1328	0.0291	0.1177	0.0426	0.0027
11	rs10219235	74409463	0.91	0.473491286898298	0.96	0.665984986819169	0.0826728106837465	0.0248455005506537	0.007	0.0051	0.0948	0.015	0.0459	0.0169	0.0195	0.0224	0.003	0.03	0.0452	0.1247	0.0039	0.0423	0.1243	0.016	0.0217	0.0036	0.0028	0.0153	0.0114	0.1329	0.0291	0.1174	0.0427	0.0028
11	rs11607860	74410879	0.91	0.473491286898298	0.96	0.665984986819169	0.0870848058503607	0.0343866830986205	0.007	0.005	0.0955	0.0151	0.0454	0.0167	0.0192	0.0223	0.0032	0.0299	0.0454	0.1245	0.0039	0.0424	0.1249	0.0157	0.0215	0.0038	0.0027	0.0151	0.011	0.1334	0.029	0.1168	0.0429	0.0029
11	rs4944938	74411152	0.91	0.473491286898298	0.96	0.665984986819169	0.0883416669260702	0.0339242677573713	0.007	0.005	0.0958	0.0151	0.0453	0.0166	0.0192	0.0222	0.0032	0.03	0.0455	0.1245	0.0039	0.0424	0.125	0.0157	0.0215	0.0039	0.0027	0.015	0.0109	0.1335	0.029	0.1166	0.0429	0.003
11	rs74551717	74412874	0.91	0.473491286898298	0.96	0.665984986819169	0.0838888243868057	0.045213328493622	0.0071	0.005	0.0987	0.0154	0.0442	0.0165	0.0189	0.0222	0.0033	0.0301	0.0453	0.1241	0.004	0.042	0.1251	0.0153	0.0213	0.0043	0.0027	0.0143	0.0103	0.1334	0.029	0.1155	0.0437	0.0034
11	rs6592592	74413007	0.91	0.473491286898298	0.96	0.665984986819169	0.0970314414263743	0.0558536176850008	0.0071	0.005	0.0991	0.0161	0.0441	0.0165	0.0189	0.0221	0.0033	0.0302	0.0453	0.124	0.0039	0.042	0.1251	0.0153	0.0213	0.0043	0.0027	0.0142	0.0102	0.1335	0.029	0.1149	0.0438	0.0034
11	rs34695217	74413843	0.91	0.473491286898298	0.96	0.665984986819169	0.10185645816466	0.0634125350556216	0.0069	0.0048	0.1013	0.016	0.0433	0.0165	0.0182	0.022	0.0035	0.0299	0.0447	0.1249	0.0038	0.0417	0.1259	0.0151	0.0209	0.0044	0.0025	0.0139	0.0097	0.1346	0.0285	0.1146	0.0438	0.0036
11	rs34528207	74413872	0.91	0.473491286898298	0.96	0.665984986819169	0.109124895753023	0.0684894613515642	0.007	0.0048	0.1015	0.016	0.0433	0.0165	0.0182	0.022	0.0035	0.0299	0.0446	0.125	0.0038	0.0417	0.1259	0.015	0.0209	0.0045	0.0025	0.0139	0.0097	0.1347	0.0285	0.1144	0.0438	0.0036
11	rs35903991	74413955	0.91	0.473491286898298	0.97	0.604552021827049	0.099476971857491	0.0665491994679272	0.007	0.0048	0.1014	0.016	0.0432	0.0165	0.0182	0.022	0.0035	0.03	0.0447	0.1251	0.0038	0.0417	0.126	0.015	0.0208	0.0045	0.0025	0.0139	0.0097	0.1348	0.0285	0.1145	0.0438	0.0036
11	rs11607100	74414919	0.91	0.473491286898298	0.98	0.546929419532092	0.128111808503019	0.104273747164463	0.0068	0.0048	0.1012	0.0157	0.0436	0.0162	0.0178	0.022	0.0036	0.0305	0.0451	0.1256	0.0035	0.0417	0.1272	0.015	0.02	0.0045	0.0025	0.0135	0.0093	0.1345	0.0285	0.1149	0.044	0.0037
11	rs7935154	74421412	0.91	0.473491286898298	0.98	0.546929419532092	0.200500866951862	0.171868555336024	0.0064	0.0046	0.1028	0.0151	0.044	0.0155	0.017	0.0221	0.0035	0.0307	0.0455	0.1267	0.0031	0.0416	0.129	0.0147	0.0186	0.0045	0.0023	0.0127	0.0086	0.1343	0.0284	0.116	0.044	0.0037
11	rs193232264	74422119	0.91	0.473491286898298	0.98	0.546929419532092	0.199021014907101	0.163507035332616	0.0063	0.0045	0.1029	0.0151	0.044	0.0155	0.0169	0.0221	0.0035	0.0308	0.0455	0.1268	0.0031	0.0415	0.129	0.0147	0.0185	0.0045	0.0023	0.0126	0.0085	0.1344	0.0283	0.1161	0.044	0.0036
11	rs4944943	74431277	0.91	0.473491286898298	0.97	0.604552021827049	0.224899698980907	0.183409950093433	0.0062	0.0044	0.104	0.0147	0.044	0.0152	0.0166	0.0222	0.0035	0.0309	0.0455	0.1273	0.0029	0.0416	0.1297	0.0146	0.0179	0.0044	0.0022	0.0123	0.0084	0.1342	0.0281	0.1169	0.0442	0.0035
11	rs11236236	74442931	0.91	0.473491286898298	0.97	0.604552021827049	0.231065728632813	0.206402475603754	0.0061	0.0044	0.1046	0.0145	0.0441	0.0149	0.0163	0.0221	0.0034	0.0311	0.0455	0.1275	0.0028	0.0415	0.1304	0.0146	0.0174	0.0043	0.0021	0.0121	0.0083	0.1345	0.0281	0.1173	0.0441	0.0034
11	rs10899042	74443090	0.91	0.473491286898298	0.97	0.604552021827049	0.231403955865923	0.212025115407656	0.0061	0.0044	0.1045	0.0145	0.0441	0.0149	0.0163	0.0221	0.0034	0.0311	0.0455	0.1275	0.0028	0.0415	0.1304	0.0146	0.0174	0.0043	0.0021	0.0121	0.0083	0.1345	0.0281	0.1173	0.0441	0.0034
11	rs72991248	74445243	0.91	0.473491286898298	0.97	0.604552021827049	0.228453778543689	0.209048413889045	0.0061	0.0044	0.1046	0.0144	0.0442	0.0149	0.0163	0.022	0.0034	0.0311	0.0455	0.1276	0.0028	0.0415	0.1305	0.0146	0.0173	0.0043	0.0021	0.012	0.0083	0.1345	0.028	0.1173	0.0441	0.0034
11	rs118097116	74447931	0.91	0.473491286898298	0.97	0.604552021827049	0.230896717975251	0.207671127344296	0.0061	0.0043	0.1047	0.0144	0.0442	0.0148	0.0162	0.022	0.0033	0.0311	0.0456	0.1277	0.0027	0.0414	0.1307	0.0146	0.0172	0.0043	0.002	0.012	0.0083	0.1347	0.028	0.1175	0.044	0.0034
11	rs525802	74475271	0.9	0.528487958927512	0.96	0.665984986819169	0.248708879175095	0.247227084769851	0.006	0.0043	0.1053	0.0141	0.0444	0.0145	0.0159	0.0219	0.0031	0.0315	0.0458	0.1281	0.0025	0.0412	0.1316	0.0145	0.0169	0.0043	0.0019	0.0118	0.0084	0.135	0.0277	0.118	0.0438	0.0032
11	rs12271211	74477308	0.9	0.528487958927512	0.96	0.665984986819169	0.248664869327717	0.244878633616197	0.006	0.0043	0.1053	0.0141	0.0444	0.0145	0.0159	0.0219	0.0031	0.0315	0.0458	0.1281	0.0025	0.0412	0.1316	0.0145	0.0169	0.0043	0.0019	0.0118	0.0084	0.135	0.0277	0.1179	0.0438	0.0032
11	rs17133441	74484349	0.9	0.528487958927512	0.96	0.665984986819169	0.253576020114485	0.257145012194247	0.006	0.0043	0.1052	0.0141	0.0444	0.0145	0.0159	0.0219	0.0031	0.0315	0.0459	0.1282	0.0025	0.0411	0.1317	0.0145	0.0168	0.0043	0.0018	0.0118	0.0084	0.135	0.0278	0.1179	0.0438	0.0032
11	rs118034067	74484970	0.9	0.528487958927512	0.96	0.665984986819169	0.25362050362361	0.254201911278913	0.006	0.0043	0.1052	0.0141	0.0444	0.0145	0.0159	0.0219	0.0031	0.0315	0.0459	0.1282	0.0025	0.0411	0.1317	0.0145	0.0168	0.0043	0.0018	0.0118	0.0084	0.135	0.0278	0.1179	0.0438	0.0032
11	rs11606726	74505008	0.9	0.528487958927512	0.96	0.665984986819169	0.263328776463727	0.262720436874489	0.0059	0.0043	0.1053	0.0141	0.0445	0.0145	0.0159	0.0218	0.0031	0.0316	0.0459	0.1282	0.0025	0.0411	0.1318	0.0145	0.0168	0.0043	0.0018	0.0118	0.0084	0.1351	0.0278	0.1178	0.0437	0.0032
11	rs61894779	74514603	0.9	0.528487958927512	0.95	0.731303845289611	0.269865170610601	0.268447995414765	0.0059	0.0043	0.1053	0.0141	0.0445	0.0145	0.0159	0.0218	0.0031	0.0316	0.046	0.1283	0.0025	0.0411	0.1318	0.0145	0.0168	0.0043	0.0018	0.0119	0.0084	0.1351	0.0278	0.1177	0.0437	0.0032
11	rs471462	74515470	0.9	0.528487958927512	0.95	0.731303845289611	0.269405256998828	0.269598107849824	0.0059	0.0043	0.1053	0.0141	0.0445	0.0145	0.0159	0.0218	0.0031	0.0316	0.0459	0.1283	0.0025	0.0411	0.1318	0.0145	0.0168	0.0043	0.0018	0.0119	0.0085	0.1351	0.0278	0.1177	0.0437	0.0032
11	rs118131593	74520993	0.9	0.528487958927512	0.96	0.665984986819169	0.267340896928327	0.272018297766819	0.0059	0.0043	0.1053	0.0141	0.0445	0.0146	0.0159	0.0218	0.0031	0.0316	0.0459	0.1283	0.0025	0.0411	0.1318	0.0144	0.0169	0.0043	0.0018	0.0118	0.0085	0.1351	0.0277	0.1177	0.0437	0.0032
11	rs12800957	74523951	0.9	0.528487958927512	0.96	0.665984986819169	0.276488307671969	0.27827221714085	0.0059	0.0043	0.1054	0.0141	0.0445	0.0146	0.0158	0.0218	0.0031	0.0316	0.046	0.1283	0.0024	0.0411	0.1318	0.0145	0.0168	0.0043	0.0018	0.0118	0.0085	0.1352	0.0277	0.1176	0.0437	0.0032
11	rs550056	74531176	0.9	0.528487958927512	0.96	0.665984986819169	0.278543616836402	0.282115512348375	0.0059	0.0043	0.1054	0.0141	0.0445	0.0146	0.0158	0.0218	0.0031	0.0316	0.046	0.1283	0.0024	0.0411	0.1318	0.0145	0.0168	0.0043	0.0018	0.0118	0.0085	0.1352	0.0277	0.1176	0.0437	0.0032
11	rs693275	74554672	0.9	0.528487958927512	0.96	0.665984986819169	0.295135482008626	0.288086756597189	0.0059	0.0043	0.1055	0.0141	0.0445	0.0146	0.0158	0.0218	0.0031	0.0316	0.046	0.1284	0.0024	0.0411	0.1318	0.0145	0.0167	0.0043	0.0018	0.0118	0.0086	0.1353	0.0277	0.1174	0.0438	0.0032
11	rs4944960	74559446	0.9	0.528487958927512	0.96	0.665984986819169	0.29644047063607	0.28025007722572	0.0059	0.0043	0.1056	0.0141	0.0445	0.0146	0.0158	0.0218	0.0031	0.0316	0.046	0.1284	0.0024	0.0411	0.1318	0.0145	0.0167	0.0043	0.0018	0.0118	0.0086	0.1353	0.0277	0.1174	0.0438	0.0032
11	rs55987362	74570585	0.9	0.528487958927512	0.96	0.665984986819169	0.320654155242708	0.284335629527589	0.0059	0.0042	0.1056	0.0141	0.0445	0.0145	0.0158	0.0217	0.0032	0.0316	0.0459	0.1283	0.0024	0.0411	0.1317	0.0145	0.0167	0.0043	0.0018	0.0118	0.0086	0.1353	0.0275	0.1174	0.0439	0.0033
11	rs592045	74581961	0.9	0.528487958927512	0.96	0.665984986819169	0.335404232623463	0.299666844821367	0.0059	0.0042	0.1056	0.0141	0.0446	0.0145	0.0158	0.0217	0.0032	0.0316	0.0459	0.1283	0.0024	0.0411	0.1317	0.0145	0.0166	0.0043	0.0017	0.0118	0.0086	0.1353	0.0275	0.1174	0.0439	0.0033
11	rs491826	74584784	0.9	0.528487958927512	0.96	0.665984986819169	0.358737197924062	0.298716375635655	0.0059	0.0043	0.1056	0.014	0.0446	0.0145	0.0159	0.0217	0.0033	0.0316	0.0459	0.1281	0.0025	0.0411	0.1314	0.0144	0.0166	0.0043	0.0018	0.0118	0.0086	0.1353	0.0275	0.1177	0.0439	0.0033
11	rs61736355	74618265	0.9	0.528487958927512	0.96	0.665984986819169	0.357935709002887	0.309461137839901	0.0059	0.0042	0.1055	0.014	0.0446	0.0145	0.0159	0.0217	0.0033	0.0316	0.0459	0.1283	0.0025	0.0411	0.1315	0.0144	0.0165	0.0043	0.0017	0.0118	0.0086	0.1353	0.0275	0.1177	0.0439	0.0033
11	rs527529	74620800	0.9	0.528487958927512	0.96	0.665984986819169	0.359967935558708	0.31042170516544	0.0059	0.0042	0.1055	0.014	0.0446	0.0144	0.0158	0.0217	0.0033	0.0316	0.0459	0.1285	0.0025	0.0411	0.1316	0.0144	0.0165	0.0043	0.0017	0.0118	0.0086	0.1353	0.0274	0.1177	0.0438	0.0033
11	rs11601797	74620997	0.9	0.528487958927512	0.96	0.665984986819169	0.36007505847529	0.310782146355077	0.0059	0.0042	0.1055	0.014	0.0446	0.0144	0.0158	0.0217	0.0033	0.0316	0.0459	0.1285	0.0025	0.0411	0.1316	0.0144	0.0165	0.0043	0.0017	0.0118	0.0086	0.1353	0.0274	0.1177	0.0438	0.0033
11	rs117365043	74636673	0.9	0.528487958927512	0.95	0.731303845289611	0.360664526873899	0.310301585774681	0.0059	0.0042	0.1055	0.014	0.0447	0.0144	0.0158	0.0217	0.0033	0.0316	0.0459	0.1285	0.0025	0.0411	0.1317	0.0144	0.0165	0.0043	0.0017	0.0118	0.0086	0.1352	0.0275	0.1177	0.0438	0.0033
11	rs17244991	74636892	0.9	0.528487958927512	0.95	0.731303845289611	0.3735939720477	0.312826994123563	0.0059	0.0042	0.1055	0.014	0.0447	0.0144	0.0158	0.0217	0.0033	0.0316	0.0459	0.1285	0.0025	0.0412	0.1316	0.0144	0.0165	0.0043	0.0017	0.0118	0.0086	0.1351	0.0275	0.1177	0.0438	0.0034
11	rs74419195	74654742	0.9	0.528487958927512	0.95	0.731303845289611	0.370761064094453	0.307542667944204	0.0059	0.0042	0.1054	0.014	0.0447	0.0144	0.0158	0.0217	0.0033	0.0315	0.0459	0.1286	0.0025	0.0412	0.1317	0.0144	0.0165	0.0043	0.0017	0.0118	0.0086	0.1351	0.0275	0.1177	0.0438	0.0034
11	rs643807	74660292	0.9	0.528487958927512	0.96	0.665984986819169	0.368535182450012	0.311743930993851	0.0059	0.0042	0.1053	0.014	0.0447	0.0144	0.0158	0.0217	0.0033	0.0315	0.0459	0.1287	0.0025	0.0412	0.1317	0.0144	0.0165	0.0043	0.0017	0.0119	0.0086	0.135	0.0275	0.1176	0.0438	0.0034
11	rs562265	74661110	0.9	0.528487958927512	0.96	0.665984986819169	0.367668402808505	0.304313344114709	0.0059	0.0042	0.1054	0.014	0.0447	0.0144	0.0159	0.0217	0.0033	0.0315	0.0458	0.1286	0.0025	0.0412	0.1317	0.0144	0.0165	0.0043	0.0018	0.0119	0.0086	0.135	0.0275	0.1176	0.0437	0.0034
11	rs116956418	74689981	0.9	0.528487958927512	0.96	0.665984986819169	0.328624200809984	0.284920754151738	0.0059	0.0042	0.105	0.0139	0.0447	0.0144	0.0159	0.0217	0.0033	0.0314	0.0457	0.1297	0.0025	0.0413	0.1314	0.0144	0.0164	0.0043	0.0017	0.0121	0.0086	0.1349	0.0275	0.1176	0.0436	0.0034
11	rs61896305	74703023	0.9	0.528487958927512	0.96	0.665984986819169	0.780222858390775	0.27757517708585	0.0058	0.0042	0.1056	0.0139	0.0454	0.014	0.0161	0.0218	0.004	0.0314	0.0459	0.1282	0.0025	0.0407	0.1315	0.0145	0.0165	0.0046	0.0016	0.0122	0.0086	0.1344	0.0275	0.118	0.0434	0.0034
11	rs7115499	74705602	0.9	0.528487958927512	0.96	0.665984986819169	0.838089882826554	0.289497283324238	0.0058	0.0042	0.1057	0.014	0.0455	0.014	0.0162	0.0217	0.004	0.0314	0.0459	0.1282	0.0025	0.0407	0.1316	0.0145	0.0165	0.0047	0.0016	0.0121	0.0085	0.1344	0.0275	0.118	0.0434	0.0035
11	rs544115	74705696	0.9	0.528487958927512	0.96	0.665984986819169	0.841281327760091	0.293505109976614	0.0058	0.0042	0.1057	0.014	0.0455	0.014	0.0162	0.0217	0.004	0.0314	0.0459	0.1282	0.0025	0.0407	0.1316	0.0145	0.0165	0.0047	0.0016	0.0121	0.0085	0.1344	0.0275	0.118	0.0434	0.0035
11	rs494474	74710217	0.9	0.528487958927512	0.96	0.665984986819169	0.841680622326189	0.294450550902146	0.0058	0.0042	0.1057	0.014	0.0455	0.0139	0.0162	0.0218	0.0041	0.0314	0.0459	0.1282	0.0025	0.0407	0.1316	0.0145	0.0165	0.0047	0.0016	0.0121	0.0085	0.1344	0.0275	0.118	0.0434	0.0035
11	rs78205254	74719899	0.9	0.528487958927512	0.96	0.665984986819169	0.866189865180848	0.285272005136179	0.0058	0.0042	0.1057	0.0139	0.0455	0.0139	0.0162	0.0218	0.004	0.0314	0.046	0.1282	0.0024	0.0406	0.1315	0.0145	0.0165	0.0046	0.0016	0.0121	0.0085	0.1344	0.0275	0.118	0.0434	0.0034
11	rs594144	74726828	0.9	0.528487958927512	0.96	0.665984986819169	0.900754995106342	0.288909309296894	0.0058	0.0042	0.1057	0.0139	0.0455	0.0139	0.0162	0.0219	0.004	0.0314	0.0461	0.1282	0.0024	0.0406	0.1315	0.0145	0.0165	0.0046	0.0016	0.0121	0.0086	0.1343	0.0275	0.118	0.0434	0.0034
11	rs12292428	74733338	0.9	0.528487958927512	0.96	0.665984986819169	0.89525519727227	0.282348958124428	0.0058	0.0042	0.1057	0.0139	0.0455	0.0138	0.0162	0.0219	0.004	0.0314	0.0461	0.1282	0.0024	0.0406	0.1314	0.0145	0.0165	0.0046	0.0016	0.0121	0.0086	0.1343	0.0275	0.118	0.0434	0.0034
11	rs4373962	74737557	0.9	0.528487958927512	0.96	0.665984986819169	0.887971395161215	0.269367963346765	0.0058	0.0042	0.1057	0.0139	0.0455	0.0138	0.0162	0.0219	0.0041	0.0313	0.0461	0.1282	0.0024	0.0407	0.1314	0.0145	0.0165	0.0047	0.0016	0.0121	0.0087	0.1343	0.0275	0.1179	0.0434	0.0034
11	rs117837545	74745345	0.9	0.528487958927512	0.96	0.665984986819169	0.85868488800657	0.248796669956362	0.0058	0.0042	0.1057	0.0138	0.0454	0.0138	0.0162	0.022	0.004	0.0314	0.0462	0.1284	0.0024	0.0406	0.1315	0.0145	0.0164	0.0046	0.0015	0.0121	0.0087	0.1343	0.0275	0.1179	0.0433	0.0034
11	rs7941838	74757641	0.9	0.528487958927512	0.96	0.665984986819169	0.869912229263874	0.252621592306637	0.0057	0.0042	0.1058	0.0137	0.0452	0.0137	0.0163	0.0221	0.004	0.0316	0.0464	0.1287	0.0024	0.0404	0.1315	0.0145	0.0163	0.0046	0.0015	0.0122	0.0087	0.1342	0.0277	0.1179	0.0431	0.0034
11	rs7110384	74764178	0.9	0.528487958927512	0.97	0.604552021827049	0.805756090916286	0.2398703721829	0.0057	0.0042	0.1057	0.0137	0.0452	0.0138	0.0164	0.0221	0.0039	0.0315	0.0465	0.1288	0.0024	0.0403	0.1314	0.0146	0.0165	0.0046	0.0015	0.0122	0.0087	0.1339	0.0277	0.1179	0.0431	0.0034
11	rs117694673	74771408	0.9	0.528487958927512	0.96	0.665984986819169	0.770201824252991	0.223310497914428	0.0057	0.0042	0.1056	0.0137	0.0452	0.0138	0.0164	0.0221	0.0039	0.0316	0.0466	0.1287	0.0024	0.0403	0.1315	0.0145	0.0165	0.0046	0.0015	0.0121	0.0088	0.1339	0.0277	0.1178	0.043	0.0034
11	rs77324279	74772977	0.9	0.528487958927512	0.96	0.665984986819169	0.769279650975031	0.223093750891437	0.0057	0.0042	0.1056	0.0137	0.0452	0.0138	0.0165	0.0221	0.0039	0.0316	0.0466	0.1287	0.0024	0.0404	0.1315	0.0145	0.0165	0.0046	0.0015	0.0121	0.0088	0.1339	0.0277	0.1178	0.043	0.0034
11	rs72992691	74782989	0.89	0.587533376708783	0.96	0.665984986819169	0.688063547519261	0.238097650956508	0.0057	0.0043	0.1053	0.0137	0.0456	0.0137	0.017	0.0221	0.0038	0.032	0.0465	0.128	0.0024	0.0405	0.1318	0.0146	0.0165	0.0047	0.0016	0.0125	0.0089	0.1332	0.0277	0.1172	0.0429	0.0033
11	rs11820818	74784653	0.89	0.587533376708783	0.96	0.665984986819169	0.721995552097279	0.253185634953753	0.0057	0.0044	0.1051	0.0138	0.0458	0.0137	0.0173	0.022	0.0037	0.0322	0.0468	0.1278	0.0023	0.0405	0.132	0.0147	0.0166	0.0047	0.0016	0.0127	0.009	0.1328	0.0277	0.1167	0.0429	0.0033
11	rs72992693	74786308	0.89	0.587533376708783	0.96	0.665984986819169	0.653006381307138	0.240092258422934	0.0057	0.0044	0.1049	0.0138	0.0458	0.0136	0.0175	0.022	0.0036	0.0323	0.0467	0.1284	0.0023	0.0402	0.132	0.0147	0.0166	0.0048	0.0015	0.0129	0.009	0.1324	0.0277	0.1166	0.0429	0.0032
11	rs78472272	74789459	0.89	0.587533376708783	0.96	0.665984986819169	0.639852716493798	0.232146024310052	0.0057	0.0044	0.1048	0.0138	0.0459	0.0136	0.0175	0.022	0.0036	0.0323	0.0467	0.1285	0.0023	0.0402	0.1319	0.0147	0.0166	0.0048	0.0015	0.0129	0.009	0.1323	0.0277	0.1166	0.0429	0.0032
11	rs4944974	74801374	0.89	0.587533376708783	0.95	0.731303845289611	0.638579398693541	0.242092185144619	0.0056	0.0045	0.1047	0.0138	0.0459	0.0136	0.0176	0.022	0.0035	0.0324	0.0466	0.1289	0.0023	0.0402	0.1319	0.0147	0.0167	0.0048	0.0016	0.013	0.0091	0.132	0.0278	0.1165	0.0429	0.0031
11	rs12807787	74805322	0.89	0.587533376708783	0.95	0.731303845289611	0.645525866429547	0.238872697788585	0.0056	0.0045	0.1042	0.0139	0.0459	0.0137	0.0177	0.0219	0.0035	0.0324	0.0466	0.1291	0.0023	0.0402	0.1319	0.0148	0.0167	0.0048	0.0016	0.013	0.0091	0.1321	0.0278	0.1166	0.0428	0.0032
11	rs117865864	74818619	0.89	0.587533376708783	0.95	0.731303845289611	0.655007783886069	0.227332663539369	0.0056	0.0045	0.1037	0.0139	0.0459	0.0136	0.0178	0.0219	0.0035	0.0324	0.0467	0.1293	0.0023	0.0402	0.1318	0.0148	0.0167	0.0049	0.0016	0.013	0.0091	0.1322	0.0278	0.1166	0.0428	0.0034
11	rs76427769	74823471	0.89	0.587533376708783	0.95	0.731303845289611	0.664048373111395	0.237212873459777	0.0056	0.0045	0.1033	0.0139	0.0459	0.0137	0.0178	0.0218	0.0035	0.0324	0.0467	0.1295	0.0023	0.0401	0.1318	0.0149	0.0167	0.0049	0.0016	0.013	0.0091	0.1322	0.0278	0.1166	0.0427	0.0034
11	rs2712780	74829787	0.89	0.587533376708783	0.95	0.731303845289611	0.763909916183224	0.256691534048033	0.0056	0.0045	0.1028	0.0139	0.0458	0.0137	0.0179	0.0218	0.0035	0.0324	0.0467	0.1297	0.0022	0.0401	0.1318	0.015	0.0167	0.0049	0.0016	0.013	0.0091	0.1322	0.0279	0.1167	0.0427	0.0036
11	rs2712812	74836621	0.89	0.587533376708783	0.95	0.731303845289611	0.769817526848991	0.246219732924627	0.0057	0.0045	0.1028	0.0139	0.046	0.0136	0.0179	0.0219	0.0035	0.0323	0.0468	0.1294	0.0022	0.0402	0.1317	0.015	0.0167	0.0049	0.0015	0.013	0.0092	0.132	0.028	0.1164	0.0428	0.0036
11	rs2851091	74836744	0.89	0.587533376708783	0.95	0.731303845289611	0.769817526848991	0.247451118130598	0.0057	0.0045	0.1028	0.0139	0.046	0.0136	0.0179	0.0219	0.0035	0.0323	0.0468	0.1294	0.0022	0.0402	0.1317	0.015	0.0167	0.0049	0.0015	0.013	0.0092	0.132	0.028	0.1164	0.0428	0.0036
11	rs116877546	74839689	0.89	0.587533376708783	0.94	0.800578923638966	0.762302198989233	0.234454778689623	0.0057	0.0045	0.1028	0.0139	0.046	0.0136	0.0179	0.0219	0.0035	0.0323	0.0468	0.1294	0.0022	0.0402	0.1317	0.015	0.0167	0.0049	0.0015	0.0131	0.0093	0.132	0.028	0.1164	0.0428	0.0036
11	rs2712791	74839926	0.89	0.587533376708783	0.94	0.800578923638966	0.762378723389626	0.235667061808882	0.0057	0.0045	0.1028	0.0139	0.046	0.0136	0.0179	0.0219	0.0035	0.0324	0.0468	0.1293	0.0022	0.0402	0.1317	0.015	0.0167	0.0049	0.0015	0.0131	0.0093	0.132	0.028	0.1164	0.0428	0.0036
11	rs79042984	74857053	0.89	0.587533376708783	0.94	0.800578923638966	0.664840287876	0.197595008161141	0.0058	0.0047	0.1025	0.014	0.0462	0.0135	0.0181	0.022	0.0034	0.033	0.0467	0.1288	0.0021	0.0397	0.1313	0.0151	0.0168	0.0049	0.0015	0.0132	0.0095	0.1319	0.0281	0.1162	0.0433	0.0034
11	rs2712806	74858969	0.89	0.587533376708783	0.94	0.800578923638966	0.664336292825973	0.203137143679258	0.0058	0.0047	0.1025	0.014	0.0462	0.0135	0.0181	0.0221	0.0034	0.033	0.0467	0.1288	0.0021	0.0397	0.1313	0.0151	0.0168	0.0049	0.0015	0.0132	0.0095	0.1319	0.0281	0.1162	0.0433	0.0034
11	rs10899079	74874433	0.89	0.587533376708783	0.94	0.800578923638966	0.665776736252999	0.208624311328845	0.0059	0.0048	0.1023	0.014	0.0462	0.0134	0.0181	0.022	0.0034	0.0332	0.0469	0.1287	0.0021	0.0399	0.1314	0.0152	0.0169	0.0049	0.0015	0.0133	0.0096	0.1315	0.028	0.1161	0.0431	0.0033
11	rs3819192	74875501	0.89	0.587533376708783	0.94	0.800578923638966	0.661459632040698	0.208094585573697	0.0059	0.0048	0.1023	0.014	0.0462	0.0134	0.0181	0.022	0.0034	0.0331	0.0469	0.1285	0.0021	0.0399	0.1314	0.0152	0.0169	0.0049	0.0014	0.0133	0.0096	0.1314	0.028	0.1164	0.0431	0.0033
11	rs35199625	74880370	0.89	0.587533376708783	0.94	0.800578923638966	0.631174762235992	0.206719395934027	0.0059	0.0047	0.1024	0.014	0.0464	0.0135	0.0182	0.0222	0.0033	0.0332	0.0469	0.1287	0.0021	0.04	0.1314	0.0152	0.017	0.0049	0.0014	0.0132	0.0095	0.131	0.0279	0.1164	0.0428	0.0033
11	rs7125268	74880856	0.89	0.587533376708783	0.94	0.800578923638966	0.636389171255517	0.215658341327121	0.0059	0.0047	0.1024	0.0141	0.0465	0.0135	0.0182	0.0222	0.0033	0.0333	0.0469	0.1287	0.0021	0.04	0.1315	0.0153	0.017	0.0049	0.0014	0.0132	0.0094	0.1309	0.0279	0.1164	0.0428	0.0033
11	rs1789694	74881682	0.89	0.587533376708783	0.94	0.800578923638966	0.5713535335771	0.186871369457238	0.0059	0.0047	0.1024	0.0141	0.0466	0.0135	0.0182	0.0222	0.0033	0.0333	0.047	0.1289	0.0021	0.0399	0.1312	0.0152	0.017	0.0049	0.0014	0.0132	0.0095	0.1308	0.0279	0.1165	0.0429	0.0033
11	rs1676881	74886858	0.88	0.650722301593725	0.95	0.731303845289611	0.287512752930562	0.193239914462742	0.0061	0.0047	0.1008	0.0141	0.0461	0.014	0.0187	0.022	0.0028	0.0339	0.0477	0.1308	0.0022	0.0402	0.1291	0.0155	0.0177	0.0046	0.0014	0.0136	0.0098	0.1292	0.028	0.1161	0.0437	0.0027
11	rs7117473	74887553	0.89	0.587533376708783	0.95	0.731303845289611	0.162870574546675	0.260554092563123	0.0062	0.0048	0.0994	0.0138	0.0457	0.0142	0.0188	0.0213	0.0028	0.0355	0.0473	0.1315	0.0023	0.0407	0.1276	0.0156	0.0183	0.0042	0.0015	0.0136	0.0098	0.1288	0.028	0.1158	0.0449	0.0027
11	rs77435242	74887740	0.89	0.587533376708783	0.94	0.800578923638966	0.156303814953888	0.277691313097827	0.0063	0.0048	0.0991	0.0138	0.0456	0.0143	0.0188	0.0211	0.0029	0.0358	0.0472	0.1316	0.0024	0.0409	0.1272	0.0156	0.0184	0.0042	0.0016	0.0135	0.0098	0.1287	0.028	0.1157	0.0452	0.0027
11	rs80020624	74887787	0.89	0.587533376708783	0.94	0.800578923638966	0.157590883655576	0.283283331766947	0.0063	0.0048	0.099	0.0137	0.0456	0.0142	0.0188	0.021	0.0029	0.0359	0.0472	0.1317	0.0024	0.0409	0.127	0.0156	0.0184	0.0043	0.0016	0.0135	0.0098	0.1287	0.028	0.1157	0.0454	0.0027
11	rs1676882	74888262	0.88	0.650722301593725	0.95	0.731303845289611	0.168464238153634	0.313670147471775	0.0065	0.0049	0.098	0.0136	0.0454	0.0142	0.0188	0.0208	0.003	0.0367	0.0473	0.1321	0.0025	0.0411	0.1258	0.0156	0.0187	0.0044	0.0017	0.0137	0.0098	0.1286	0.0281	0.1154	0.0458	0.0027
11	rs56851827	74893358	0.89	0.587533376708783	0.95	0.731303845289611	0.146913932709331	0.325544399730845	0.0067	0.0048	0.0972	0.0135	0.0453	0.0143	0.0187	0.0204	0.0032	0.0372	0.0474	0.1325	0.0027	0.041	0.1252	0.0157	0.0186	0.0043	0.0019	0.0138	0.0098	0.1285	0.028	0.1153	0.0463	0.0028
11	rs3781723	74895213	0.89	0.587533376708783	0.95	0.731303845289611	0.138558814642744	0.332632768642201	0.0068	0.0048	0.0969	0.0135	0.0454	0.0143	0.0185	0.0203	0.0032	0.0373	0.0474	0.1326	0.0028	0.0409	0.125	0.0156	0.0186	0.0042	0.0021	0.0139	0.0099	0.1284	0.028	0.1153	0.0464	0.0029
11	rs11600966	74897875	0.89	0.587533376708783	0.95	0.731303845289611	0.133673429652285	0.319348690478575	0.007	0.0048	0.0959	0.0138	0.0453	0.0145	0.0188	0.0199	0.0034	0.0376	0.0474	0.1327	0.0031	0.0406	0.1243	0.0158	0.019	0.0042	0.0023	0.0141	0.01	0.1281	0.028	0.115	0.0466	0.0031
11	rs1676885	74905278	0.88	0.650722301593725	0.95	0.731303845289611	0.150688079218897	0.306465094689574	0.0076	0.0048	0.0941	0.0143	0.0451	0.0148	0.0192	0.0195	0.0035	0.0382	0.0474	0.1325	0.0036	0.0401	0.123	0.0159	0.0197	0.004	0.0026	0.0146	0.0103	0.1275	0.0281	0.1142	0.0471	0.0034
11	rs79457255	74905915	0.88	0.650722301593725	0.95	0.731303845289611	0.152180390333895	0.307782281988098	0.0076	0.0048	0.094	0.0144	0.0451	0.0149	0.0192	0.0195	0.0035	0.0382	0.0473	0.1324	0.0036	0.0401	0.123	0.016	0.0197	0.004	0.0026	0.0146	0.0103	0.1275	0.0281	0.1142	0.0471	0.0035
11	rs2306167	74907421	0.88	0.650722301593725	0.95	0.731303845289611	0.150093592250802	0.299547986491734	0.0076	0.0048	0.094	0.0144	0.0451	0.0149	0.0192	0.0195	0.0036	0.0382	0.0473	0.1324	0.0036	0.04	0.123	0.016	0.0197	0.004	0.0027	0.0146	0.0103	0.1275	0.0281	0.1142	0.0471	0.0035
11	rs2306168	74907582	0.88	0.650722301593725	0.95	0.731303845289611	0.133919819563139	0.296344187027406	0.0076	0.0048	0.094	0.0146	0.045	0.0149	0.0192	0.0194	0.0035	0.0381	0.0472	0.1323	0.0037	0.0401	0.123	0.0159	0.0198	0.004	0.0027	0.0146	0.0103	0.1275	0.0281	0.1142	0.0471	0.0035
11	rs78360573	74908897	0.88	0.650722301593725	0.95	0.731303845289611	0.131681638428629	0.294568795660129	0.0077	0.0048	0.0939	0.0146	0.045	0.0149	0.0192	0.0194	0.0035	0.0382	0.0472	0.1322	0.0037	0.04	0.1229	0.0159	0.0198	0.004	0.0027	0.0146	0.0103	0.1275	0.0281	0.1141	0.0471	0.0035
11	rs41302437	74914194	0.88	0.650722301593725	0.95	0.731303845289611	0.145128982511053	0.290556551205595	0.0077	0.0049	0.0936	0.0147	0.0449	0.015	0.0193	0.0194	0.0036	0.0382	0.0471	0.1318	0.0039	0.0401	0.1229	0.0159	0.02	0.004	0.0028	0.0147	0.0104	0.1275	0.0281	0.1141	0.0471	0.0035
11	rs57279023	74919347	0.88	0.650722301593725	0.95	0.731303845289611	0.158918287957358	0.289497283324238	0.0077	0.0049	0.0935	0.0147	0.0449	0.015	0.0194	0.0194	0.0036	0.0383	0.0471	0.1315	0.004	0.0401	0.1229	0.0159	0.02	0.004	0.0029	0.0148	0.0104	0.1275	0.0281	0.114	0.047	0.0035
11	rs10793116	74920005	0.88	0.650722301593725	0.95	0.731303845289611	0.168711481589407	0.290438796772111	0.0077	0.0049	0.0934	0.0147	0.0449	0.015	0.0195	0.0194	0.0036	0.0383	0.0471	0.1315	0.004	0.0401	0.1229	0.0159	0.02	0.004	0.0029	0.0148	0.0104	0.1275	0.0281	0.114	0.0471	0.0035
11	rs1789690	74925528	0.88	0.650722301593725	0.95	0.731303845289611	0.176626011600055	0.290674320126259	0.0078	0.0049	0.0933	0.0147	0.0449	0.0149	0.0195	0.0194	0.0037	0.0383	0.047	0.1314	0.004	0.0401	0.1229	0.016	0.02	0.004	0.0029	0.0148	0.0104	0.1276	0.0281	0.114	0.0471	0.0036
11	rs116952565	74940569	0.88	0.650722301593725	0.95	0.731303845289611	0.165059904849333	0.27780746404759	0.0078	0.0049	0.0932	0.0147	0.0448	0.015	0.0196	0.0193	0.0037	0.0382	0.047	0.1313	0.0041	0.0401	0.1229	0.016	0.0201	0.004	0.0029	0.0148	0.0103	0.1276	0.0281	0.1139	0.0471	0.0036
11	rs74927400	74942866	0.88	0.650722301593725	0.95	0.731303845289611	0.165304220013386	0.276182711614721	0.0078	0.0049	0.0932	0.0148	0.0448	0.015	0.0196	0.0193	0.0037	0.0382	0.047	0.1313	0.0041	0.0401	0.1228	0.016	0.0201	0.004	0.0029	0.0148	0.0103	0.1276	0.0281	0.1138	0.0471	0.0036
11	rs56958854	74948526	0.88	0.650722301593725	0.95	0.731303845289611	0.166283593495744	0.276298668046304	0.0079	0.0049	0.0931	0.0148	0.0447	0.0151	0.0196	0.0192	0.0037	0.0382	0.0469	0.1312	0.0041	0.0401	0.1228	0.0161	0.0202	0.004	0.003	0.0148	0.0103	0.1276	0.0282	0.1137	0.0471	0.0036
11	rs76519350	74958133	0.88	0.650722301593725	0.95	0.731303845289611	0.177862339696258	0.278737208904261	0.008	0.0049	0.0929	0.0148	0.0446	0.0151	0.0197	0.0191	0.0037	0.0381	0.0468	0.1312	0.0042	0.0401	0.1228	0.0161	0.0203	0.0041	0.0031	0.0148	0.0103	0.1276	0.0282	0.1136	0.0471	0.0036
11	rs12365307	74958333	0.88	0.650722301593725	0.95	0.731303845289611	0.178153965573083	0.278388442716817	0.008	0.0049	0.0929	0.0148	0.0446	0.0151	0.0197	0.0191	0.0037	0.0381	0.0468	0.1312	0.0042	0.0401	0.1228	0.0161	0.0203	0.0041	0.0031	0.0148	0.0103	0.1276	0.0282	0.1136	0.0471	0.0036
11	rs78198741	74958962	0.88	0.650722301593725	0.96	0.665984986819169	0.17892079786799	0.27908610919341	0.008	0.0049	0.0929	0.0148	0.0446	0.0151	0.0197	0.0191	0.0037	0.0381	0.0468	0.1312	0.0042	0.0401	0.1228	0.0161	0.0203	0.0041	0.0031	0.0148	0.0103	0.1276	0.0282	0.1136	0.0471	0.0036
11	rs72998598	74965048	0.88	0.650722301593725	0.95	0.731303845289611	0.182672490270936	0.273751096270403	0.008	0.0049	0.0928	0.0148	0.0445	0.0152	0.0197	0.0191	0.0037	0.0381	0.0468	0.1311	0.0043	0.0401	0.1228	0.0161	0.0203	0.0041	0.0032	0.0148	0.0104	0.1276	0.0282	0.1135	0.0471	0.0035
11	rs35329661	74974990	0.88	0.650722301593725	0.95	0.731303845289611	0.227866266667275	0.270864990982029	0.008	0.005	0.0923	0.0148	0.0444	0.0153	0.0198	0.0191	0.0038	0.038	0.0466	0.1311	0.0045	0.0401	0.1227	0.0162	0.0204	0.0041	0.0036	0.0149	0.0104	0.1277	0.0283	0.1132	0.0471	0.0035
11	rs2279129	74977067	0.88	0.650722301593725	0.95	0.731303845289611	0.245419994336774	0.27121082374264	0.008	0.005	0.0923	0.0148	0.0443	0.0153	0.0199	0.0191	0.0038	0.038	0.0465	0.131	0.0045	0.0401	0.1227	0.0162	0.0204	0.0041	0.0036	0.0149	0.0104	0.1277	0.0283	0.1132	0.0471	0.0035
11	rs2276310	74982939	0.88	0.650722301593725	0.95	0.731303845289611	0.305907020965537	0.266610995120103	0.0081	0.005	0.092	0.0148	0.0442	0.0154	0.0199	0.0191	0.0038	0.0379	0.0464	0.131	0.0046	0.0401	0.1226	0.0163	0.0205	0.0042	0.0039	0.0149	0.0104	0.1277	0.0283	0.1129	0.0472	0.0035
11	rs501372	74993593	0.89	0.587533376708783	0.95	0.731303845289611	0.280466160762785	0.224178172405594	0.0084	0.0052	0.09	0.0149	0.0436	0.0162	0.0202	0.0194	0.0042	0.0385	0.0451	0.1305	0.005	0.04	0.1217	0.0171	0.0213	0.0044	0.0041	0.0154	0.0112	0.1278	0.0283	0.1119	0.0467	0.0038
11	rs512797	74996081	0.89	0.587533376708783	0.95	0.731303845289611	0.269083569902257	0.218235188306108	0.0084	0.0052	0.0898	0.0149	0.0435	0.0163	0.0203	0.0194	0.0043	0.0385	0.045	0.1307	0.005	0.04	0.1213	0.0172	0.0214	0.0044	0.0042	0.0155	0.0113	0.1277	0.0283	0.1119	0.0466	0.0039
11	rs34903113	74997656	0.89	0.587533376708783	0.96	0.665984986819169	0.271940030325413	0.215872693787667	0.0085	0.0052	0.0897	0.015	0.0434	0.0163	0.0203	0.0194	0.0043	0.0385	0.0448	0.1309	0.005	0.04	0.1211	0.0173	0.0214	0.0044	0.0042	0.0156	0.0114	0.1276	0.0283	0.1119	0.0466	0.0039
11	rs34999509	75001034	0.89	0.587533376708783	0.96	0.665984986819169	0.297069890890202	0.203242205344153	0.0084	0.0052	0.0895	0.0151	0.0434	0.0164	0.0204	0.0194	0.0043	0.0385	0.0447	0.131	0.0053	0.0399	0.1208	0.0175	0.0215	0.0043	0.0042	0.0157	0.0114	0.1274	0.0284	0.1118	0.0465	0.0038
11	rs11236388	75013792	0.88	0.650722301593725	0.96	0.665984986819169	0.347863342356859	0.213946050265809	0.0088	0.0053	0.0881	0.0158	0.0429	0.0178	0.0207	0.0192	0.0047	0.0385	0.0436	0.1312	0.0057	0.0396	0.1194	0.0188	0.0226	0.0044	0.0044	0.0166	0.0118	0.1258	0.0285	0.1107	0.0456	0.0042
11	rs515590	75017666	0.88	0.650722301593725	0.96	0.665984986819169	0.358416491861066	0.209897476102261	0.0088	0.0053	0.088	0.0158	0.0429	0.0179	0.0208	0.0192	0.0047	0.0385	0.0435	0.1314	0.0057	0.0396	0.1194	0.0188	0.0227	0.0044	0.0044	0.0167	0.0118	0.1257	0.0285	0.1106	0.0455	0.0042
11	rs11236389	75020708	0.89	0.587533376708783	0.96	0.665984986819169	0.340120306749138	0.186769247482587	0.0092	0.0054	0.0867	0.0161	0.0431	0.0185	0.0207	0.0192	0.0047	0.0387	0.0431	0.1318	0.0055	0.0393	0.1195	0.0191	0.0232	0.0044	0.0043	0.0175	0.012	0.125	0.0283	0.1097	0.0456	0.0042
11	rs472112	75021501	0.88	0.650722301593725	0.96	0.665984986819169	0.390542488120023	0.206191285363233	0.0092	0.0054	0.0865	0.0162	0.0431	0.0186	0.0207	0.0191	0.0047	0.0388	0.043	0.1318	0.0054	0.0393	0.1195	0.0192	0.0233	0.0043	0.0043	0.0176	0.012	0.1249	0.0283	0.1096	0.0456	0.0042
11	rs520563	75022058	0.88	0.650722301593725	0.96	0.665984986819169	0.373430236213249	0.227877988354609	0.0093	0.0054	0.0863	0.0163	0.0432	0.0186	0.0207	0.0192	0.0047	0.039	0.043	0.132	0.0054	0.0392	0.1194	0.0192	0.0232	0.0043	0.0043	0.0177	0.0121	0.1248	0.0282	0.1097	0.0454	0.0042
11	rs4945006	75022559	0.89	0.587533376708783	0.96	0.665984986819169	0.338977022797073	0.188712817630702	0.0092	0.0054	0.0861	0.0163	0.0433	0.0187	0.0207	0.0192	0.0047	0.0391	0.043	0.132	0.0054	0.0391	0.1197	0.0192	0.0233	0.0043	0.0042	0.0178	0.0121	0.1246	0.0282	0.1095	0.0454	0.0042
11	rs67373454	75023653	0.88	0.650722301593725	0.96	0.665984986819169	0.328215609655562	0.192414099329676	0.0092	0.0054	0.0859	0.0165	0.0434	0.0188	0.0208	0.0191	0.0047	0.0392	0.0429	0.1323	0.0054	0.039	0.12	0.0193	0.0234	0.0043	0.0041	0.0179	0.0121	0.1242	0.0282	0.109	0.0453	0.0042
11	rs542645	75026392	0.89	0.587533376708783	0.96	0.665984986819169	0.603260462347951	0.227114652465071	0.0098	0.0061	0.0825	0.0185	0.0436	0.0209	0.022	0.0193	0.0041	0.0404	0.0411	0.1324	0.0054	0.0369	0.1209	0.0195	0.0255	0.0038	0.0035	0.0185	0.0114	0.1238	0.0289	0.1091	0.0433	0.0036
11	rs77712188	75026855	0.89	0.587533376708783	0.96	0.665984986819169	0.645454811549411	0.208094585573697	0.0098	0.0062	0.082	0.0186	0.0437	0.0211	0.0222	0.0193	0.004	0.0406	0.0408	0.1329	0.0055	0.0364	0.121	0.0197	0.0257	0.0037	0.0034	0.0185	0.0114	0.1238	0.0288	0.1092	0.0431	0.0034
11	rs685929	75028697	0.88	0.650722301593725	0.96	0.665984986819169	1.05789439150905	0.252959970246721	0.01	0.0066	0.0805	0.0193	0.0435	0.022	0.0225	0.0192	0.0037	0.0409	0.0403	0.1344	0.0055	0.0353	0.1205	0.0202	0.0262	0.0034	0.003	0.0189	0.011	0.1251	0.0287	0.1085	0.0429	0.003
11	rs7929974	75029167	0.88	0.650722301593725	0.96	0.665984986819169	1.18787314161456	0.269943438854539	0.01	0.0066	0.0804	0.0193	0.0436	0.0222	0.0224	0.0192	0.0037	0.0409	0.0402	0.1344	0.0055	0.0352	0.1204	0.0202	0.0262	0.0033	0.003	0.019	0.011	0.1253	0.0286	0.1084	0.043	0.003
11	rs113636971	75033020	0.88	0.650722301593725	0.96	0.665984986819169	1.37656623444179	0.274560897683556	0.0098	0.0065	0.0798	0.0196	0.0438	0.023	0.0228	0.0191	0.0037	0.0409	0.0398	0.1352	0.0053	0.0351	0.1198	0.0203	0.0262	0.003	0.0029	0.0193	0.0108	0.1252	0.0286	0.1084	0.0432	0.0028
11	rs17133921	75034986	0.88	0.650722301593725	0.96	0.665984986819169	1.50826141999766	0.251494699700036	0.0099	0.0065	0.0794	0.0196	0.0439	0.0231	0.0226	0.019	0.0036	0.0407	0.0395	0.136	0.0053	0.0349	0.1207	0.0202	0.0264	0.0029	0.0029	0.0193	0.0108	0.1251	0.0286	0.108	0.0432	0.0027
11	rs506448	75036115	0.88	0.650722301593725	0.96	0.665984986819169	1.88569464863159	0.320075775582771	0.0099	0.0066	0.0789	0.0197	0.0442	0.0232	0.0223	0.019	0.0035	0.0405	0.0393	0.1372	0.0053	0.035	0.1219	0.0202	0.0264	0.0029	0.0028	0.0194	0.0107	0.1248	0.0285	0.1072	0.0433	0.0025
11	rs117615697	75039324	0.88	0.650722301593725	0.96	0.665984986819169	1.85097473554899	0.311503401974444	0.0098	0.0066	0.0787	0.0198	0.0442	0.0233	0.0224	0.019	0.0035	0.0403	0.0391	0.1376	0.0053	0.0349	0.1221	0.0202	0.0265	0.0029	0.0028	0.0195	0.0106	0.1249	0.0283	0.107	0.0433	0.0025
11	rs643523	75041207	0.88	0.650722301593725	0.97	0.604552021827049	1.88177766759832	0.315720605577904	0.0098	0.0066	0.0787	0.0199	0.0442	0.0233	0.0224	0.0191	0.0035	0.0402	0.0391	0.1378	0.0053	0.0349	0.1222	0.0203	0.0266	0.0029	0.0028	0.0195	0.0106	0.1249	0.0283	0.1069	0.0432	0.0025
11	rs504683	75051233	0.88	0.650722301593725	0.97	0.604552021827049	1.94302072077873	0.324205110345944	0.0094	0.0065	0.078	0.0193	0.0444	0.0237	0.0222	0.0187	0.0035	0.0412	0.0389	0.139	0.0049	0.0355	0.1232	0.0206	0.0265	0.0027	0.0027	0.0194	0.0106	0.1248	0.0277	0.1068	0.0426	0.0024
11	rs12797588	75059184	0.87	0.718142804220985	0.97	0.604552021827049	2.00436690950441	0.354535666146967	0.0093	0.0065	0.0781	0.0195	0.0447	0.0237	0.0222	0.0187	0.0035	0.0414	0.0387	0.1392	0.0049	0.0355	0.1234	0.0206	0.0265	0.0027	0.0027	0.0194	0.0106	0.1246	0.0276	0.1063	0.0425	0.0024
11	rs78757099	75059358	0.87	0.718142804220985	0.97	0.604552021827049	1.992490068883	0.349799510442555	0.0093	0.0065	0.0781	0.0195	0.0447	0.0237	0.0222	0.0187	0.0035	0.0414	0.0387	0.1393	0.0049	0.0355	0.1233	0.0206	0.0265	0.0027	0.0026	0.0194	0.0106	0.1246	0.0276	0.1063	0.0425	0.0023
11	rs2510894	75062178	0.87	0.718142804220985	0.97	0.604552021827049	2.18506941116772	0.380394692056933	0.0094	0.0064	0.0781	0.0196	0.0449	0.0237	0.0222	0.0188	0.0034	0.0415	0.0386	0.1393	0.0048	0.0355	0.1233	0.0206	0.0265	0.0026	0.0026	0.0197	0.0105	0.1246	0.0276	0.1061	0.0424	0.0023
11	rs73004237	75078236	0.87	0.718142804220985	0.97	0.604552021827049	1.81518727763214	0.349923911982725	0.0094	0.0063	0.0772	0.0195	0.045	0.0233	0.0224	0.0189	0.0033	0.0416	0.0386	0.1396	0.0047	0.0355	0.1233	0.0205	0.0265	0.0025	0.0025	0.0198	0.0106	0.1257	0.0273	0.106	0.0425	0.0025
11	rs11236411	75081208	0.87	0.718142804220985	0.97	0.604552021827049	1.79470802145115	0.345329538580049	0.0094	0.0063	0.0772	0.0195	0.045	0.0233	0.0224	0.0189	0.0033	0.0416	0.0386	0.1396	0.0046	0.0355	0.1231	0.0205	0.0264	0.0025	0.0025	0.0199	0.0107	0.1258	0.0273	0.1059	0.0428	0.0025
11	rs477625	75086743	0.87	0.718142804220985	0.97	0.604552021827049	1.81121382851386	0.350919581074007	0.0094	0.0063	0.0771	0.0195	0.045	0.0233	0.0225	0.0189	0.0033	0.0416	0.0386	0.1396	0.0047	0.0355	0.123	0.0205	0.0264	0.0025	0.0025	0.0199	0.0107	0.1258	0.0273	0.1059	0.0428	0.0025
11	rs79854770	75100940	0.87	0.718142804220985	0.97	0.604552021827049	1.62575270732596	0.360167738665319	0.0095	0.0063	0.0771	0.0191	0.045	0.0234	0.0226	0.019	0.0032	0.0418	0.0383	0.1402	0.0046	0.0355	0.1226	0.0204	0.0263	0.0027	0.0024	0.02	0.0107	0.1262	0.0272	0.106	0.0426	0.0025
11	rs35597977	75101105	0.87	0.718142804220985	0.97	0.604552021827049	1.62740673602802	0.362930373415725	0.0095	0.0063	0.0772	0.0191	0.045	0.0234	0.0227	0.019	0.0032	0.0418	0.0383	0.1401	0.0046	0.0356	0.1226	0.0205	0.0263	0.0027	0.0024	0.02	0.0107	0.1262	0.0272	0.106	0.0426	0.0025
11	rs663235	75102037	0.87	0.718142804220985	0.97	0.604552021827049	1.62947511481089	0.348929055423898	0.0095	0.0063	0.0772	0.0191	0.0451	0.0234	0.0227	0.019	0.0032	0.0418	0.0383	0.14	0.0046	0.0356	0.1226	0.0205	0.0263	0.0027	0.0024	0.02	0.0107	0.1262	0.0272	0.106	0.0426	0.0025
11	rs536516	75104704	0.87	0.718142804220985	0.97	0.604552021827049	1.61006939964487	0.351791456721756	0.0095	0.0063	0.077	0.019	0.0451	0.0234	0.0227	0.019	0.0032	0.0418	0.0382	0.14	0.0047	0.0357	0.1226	0.0205	0.0262	0.0027	0.0024	0.02	0.0107	0.1262	0.0272	0.1059	0.0426	0.0025
11	rs3133186	75109868	0.87	0.718142804220985	0.97	0.604552021827049	1.49710990542135	0.349675121601528	0.0094	0.0061	0.0764	0.0188	0.045	0.0235	0.0229	0.0192	0.003	0.0415	0.0385	0.1404	0.0045	0.0369	0.123	0.0203	0.0257	0.0026	0.0022	0.0202	0.0107	0.1259	0.027	0.1061	0.0428	0.0024
11	rs747545	75116487	0.87	0.718142804220985	0.96	0.665984986819169	1.60050051543226	0.396796699474093	0.0093	0.0061	0.0763	0.0188	0.045	0.0235	0.0228	0.0193	0.003	0.0415	0.0385	0.1406	0.0045	0.0372	0.123	0.0202	0.0256	0.0026	0.0022	0.0203	0.0108	0.126	0.027	0.1061	0.0429	0.0024
11	rs4348932	75116959	0.87	0.718142804220985	0.96	0.665984986819169	1.65655300262764	0.413127217201754	0.0093	0.0061	0.0763	0.0188	0.045	0.0235	0.0228	0.0192	0.003	0.0415	0.0386	0.1406	0.0045	0.037	0.1229	0.0203	0.0257	0.0026	0.0022	0.0204	0.0108	0.1259	0.0269	0.1062	0.0429	0.0024
11	rs78250561	75122994	0.87	0.718142804220985	0.96	0.665984986819169	1.56681392196675	0.400151669941544	0.0093	0.0061	0.0762	0.0187	0.0451	0.0235	0.0228	0.0193	0.003	0.0416	0.0386	0.1406	0.0045	0.037	0.1229	0.0202	0.0256	0.0027	0.0022	0.0204	0.0108	0.1259	0.0269	0.1063	0.0429	0.0024
11	rs532751	75129007	0.87	0.718142804220985	0.96	0.665984986819169	1.64294235859324	0.458734739358722	0.0093	0.0061	0.0762	0.0187	0.0451	0.0234	0.0228	0.0194	0.003	0.0416	0.0387	0.1406	0.0045	0.0371	0.1229	0.0202	0.0256	0.0027	0.0022	0.0204	0.0108	0.1259	0.0269	0.1063	0.0429	0.0024
11	rs73006119	75132408	0.87	0.718142804220985	0.96	0.665984986819169	1.60019218184483	0.430821159735857	0.0093	0.0061	0.0761	0.0186	0.0452	0.0233	0.0228	0.0194	0.003	0.0416	0.0387	0.1407	0.0045	0.0371	0.1228	0.0202	0.0255	0.0027	0.0022	0.0204	0.0108	0.126	0.0269	0.1065	0.043	0.0024
11	rs11539810	75133765	0.87	0.718142804220985	0.96	0.665984986819169	1.60358502130614	0.420442567764563	0.0093	0.0061	0.0761	0.0186	0.0452	0.0233	0.0228	0.0193	0.003	0.0416	0.0386	0.1407	0.0045	0.0371	0.1228	0.0202	0.0255	0.0027	0.0022	0.0204	0.0108	0.126	0.0269	0.1066	0.043	0.0024
11	rs499745	75140047	0.87	0.718142804220985	0.96	0.665984986819169	1.55672779460903	0.381159220640988	0.0093	0.0061	0.0761	0.0185	0.0451	0.0231	0.0226	0.0192	0.003	0.0416	0.0386	0.1407	0.0045	0.0372	0.1229	0.0202	0.0254	0.0027	0.0022	0.0203	0.0107	0.1262	0.0269	0.1067	0.0431	0.0024
11	rs565976	75142226	0.87	0.718142804220985	0.96	0.665984986819169	1.51037456024325	0.347562457504196	0.0093	0.0061	0.0761	0.0185	0.0451	0.0231	0.0225	0.0192	0.003	0.0416	0.0386	0.1407	0.0045	0.0372	0.1229	0.0201	0.0255	0.0027	0.0022	0.0203	0.0107	0.1262	0.027	0.1066	0.0432	0.0024
11	rs539199	75142918	0.87	0.718142804220985	0.96	0.665984986819169	1.48178853503605	0.33042815514877	0.0092	0.0062	0.0761	0.0184	0.0451	0.023	0.0225	0.0192	0.003	0.0416	0.0386	0.1406	0.0045	0.0372	0.1229	0.0202	0.0254	0.0027	0.0022	0.0203	0.0107	0.1264	0.027	0.1067	0.0432	0.0024
11	rs571353	75152243	0.87	0.718142804220985	0.96	0.665984986819169	1.12222797959898	0.243205543777458	0.0092	0.0066	0.0756	0.0169	0.0466	0.0228	0.0216	0.0198	0.0032	0.0419	0.0379	0.1375	0.0035	0.0381	0.1274	0.0184	0.0229	0.0031	0.0028	0.0195	0.0116	0.1289	0.0271	0.1089	0.0413	0.0023
11	rs7107598	75177399	0.87	0.718142804220985	0.96	0.665984986819169	0.984244460137678	0.157308779897678	0.0092	0.007	0.0756	0.0167	0.047	0.0224	0.0213	0.0199	0.0032	0.0416	0.0374	0.1378	0.0033	0.0382	0.1278	0.018	0.0224	0.0031	0.0029	0.0193	0.0116	0.1296	0.0274	0.1096	0.0409	0.0023
11	rs12794222	75179829	0.87	0.718142804220985	0.96	0.665984986819169	0.979048630435554	0.153097045109159	0.0092	0.0071	0.0756	0.0166	0.047	0.0224	0.0213	0.0199	0.0032	0.0416	0.0374	0.1378	0.0033	0.0382	0.1278	0.018	0.0224	0.0031	0.0029	0.0193	0.0116	0.1296	0.0274	0.1096	0.0409	0.0023
11	rs74925505	75195611	0.87	0.718142804220985	0.96	0.665984986819169	0.969961940295006	0.13859106180516	0.0092	0.0072	0.0757	0.0166	0.0471	0.0223	0.0212	0.0198	0.0032	0.0416	0.037	0.138	0.0032	0.0382	0.1279	0.0179	0.0222	0.0031	0.0029	0.0192	0.0116	0.1298	0.0275	0.1098	0.0409	0.0023
11	rs61897413	75198631	0.87	0.718142804220985	0.96	0.665984986819169	1.0221414591195	0.16068795149121	0.0092	0.0072	0.0757	0.0165	0.0472	0.0222	0.0212	0.0199	0.0032	0.0417	0.0369	0.138	0.0032	0.0382	0.1279	0.0178	0.0222	0.003	0.0029	0.0192	0.0116	0.1299	0.0275	0.1099	0.0408	0.0023
11	rs11600640	75201091	0.87	0.718142804220985	0.96	0.665984986819169	1.03177180428605	0.168604988694513	0.0092	0.0073	0.0757	0.0165	0.0472	0.0222	0.0211	0.0199	0.0031	0.0417	0.0367	0.138	0.0032	0.0382	0.128	0.0178	0.0221	0.003	0.0029	0.0192	0.0116	0.13	0.0276	0.11	0.0408	0.0023
11	rs550957	75202936	0.87	0.718142804220985	0.96	0.665984986819169	1.02847080729971	0.166147191699886	0.0092	0.0073	0.0757	0.0165	0.0472	0.0222	0.0211	0.0199	0.0031	0.0417	0.0367	0.138	0.0032	0.0382	0.128	0.0178	0.0221	0.003	0.0029	0.0192	0.0116	0.1301	0.0276	0.11	0.0408	0.0023
11	rs72989908	75209828	0.87	0.718142804220985	0.96	0.665984986819169	0.863442899021528	0.110535943064983	0.0092	0.0073	0.076	0.0163	0.047	0.0221	0.0211	0.0199	0.0031	0.0417	0.0367	0.1379	0.0031	0.0382	0.1282	0.0177	0.0219	0.003	0.0029	0.0191	0.0116	0.1302	0.0275	0.1101	0.0409	0.0024
11	rs74926718	75214920	0.87	0.718142804220985	0.96	0.665984986819169	0.824425811626804	0.103202680493299	0.0092	0.0073	0.0762	0.0162	0.0469	0.0219	0.021	0.02	0.0031	0.0418	0.0368	0.1377	0.0031	0.0382	0.1283	0.0177	0.0217	0.0031	0.0029	0.0191	0.0117	0.1303	0.0276	0.1102	0.0409	0.0024
11	rs72989918	75219230	0.87	0.718142804220985	0.96	0.665984986819169	0.728883882342501	0.111635612519984	0.0092	0.0073	0.0767	0.0158	0.0465	0.0217	0.0209	0.02	0.0031	0.0419	0.037	0.1374	0.0032	0.0382	0.1288	0.0176	0.0212	0.0031	0.003	0.019	0.0119	0.1306	0.0275	0.1106	0.041	0.0024
11	rs72989923	75221903	0.87	0.718142804220985	0.97	0.604552021827049	0.662537719160731	0.0799407688518191	0.0092	0.0073	0.0775	0.0153	0.046	0.0214	0.0207	0.0201	0.003	0.042	0.0372	0.1368	0.0032	0.0384	0.1294	0.0174	0.0205	0.003	0.0031	0.0189	0.0119	0.131	0.0275	0.111	0.0411	0.0025
11	rs117544695	75229666	0.87	0.718142804220985	0.97	0.604552021827049	0.682734219363973	0.0972685559221052	0.0092	0.0073	0.0776	0.0151	0.0459	0.0213	0.0207	0.0201	0.003	0.042	0.0372	0.1368	0.0033	0.0384	0.1295	0.0173	0.0204	0.003	0.0031	0.0189	0.0119	0.131	0.0275	0.1111	0.0411	0.0025
11	rs116795834	75231095	0.87	0.718142804220985	0.97	0.604552021827049	0.695173668673734	0.0907684969522739	0.0092	0.0073	0.0777	0.0151	0.0459	0.0213	0.0207	0.0201	0.003	0.042	0.0372	0.1367	0.0033	0.0384	0.1295	0.0173	0.0204	0.003	0.0031	0.0189	0.0119	0.1311	0.0276	0.1111	0.0411	0.0025
11	rs1790305	75232607	0.87	0.718142804220985	0.97	0.604552021827049	0.71275713912035	0.103778876033603	0.0092	0.0073	0.0777	0.0152	0.0459	0.0213	0.0207	0.0201	0.003	0.042	0.0372	0.1366	0.0033	0.0384	0.1295	0.0173	0.0204	0.0031	0.0031	0.0189	0.0119	0.1311	0.0276	0.1111	0.0411	0.0025
11	rs590260	75241027	0.87	0.718142804220985	0.97	0.604552021827049	0.703940953633017	0.10017783667289	0.0092	0.0073	0.0777	0.0151	0.0458	0.0213	0.0207	0.0201	0.003	0.0421	0.0372	0.1365	0.0032	0.0384	0.1295	0.0173	0.0203	0.0031	0.0031	0.0189	0.0119	0.1311	0.0276	0.1112	0.0412	0.0025
11	rs112025199	75245297	0.87	0.718142804220985	0.97	0.604552021827049	0.678295203440074	0.109104213789903	0.0091	0.0073	0.0778	0.015	0.0457	0.0212	0.0206	0.0202	0.0031	0.0421	0.0371	0.1365	0.0033	0.0383	0.1297	0.0172	0.02	0.0032	0.0032	0.0188	0.0119	0.1313	0.0276	0.1113	0.0412	0.0026
11	rs118156061	75245741	0.87	0.718142804220985	0.96	0.665984986819169	0.684703176530009	0.103449469081106	0.0091	0.0073	0.0778	0.015	0.0457	0.0212	0.0206	0.0203	0.0031	0.0421	0.037	0.1365	0.0033	0.0383	0.1297	0.0172	0.02	0.0032	0.0032	0.0189	0.0119	0.1313	0.0276	0.1114	0.0413	0.0026
11	rs61895075	75247543	0.87	0.718142804220985	0.96	0.665984986819169	0.724313388286836	0.113762026395592	0.0092	0.0073	0.0777	0.0149	0.0457	0.0211	0.0205	0.0203	0.0031	0.0422	0.0369	0.1365	0.0033	0.0383	0.1297	0.0172	0.0199	0.0032	0.0032	0.0188	0.0119	0.1315	0.0277	0.1114	0.0412	0.0026
11	rs61895076	75248149	0.87	0.718142804220985	0.96	0.665984986819169	0.731211459087041	0.105597853567557	0.0091	0.0073	0.0777	0.0149	0.0456	0.0211	0.0205	0.0203	0.0031	0.0422	0.0369	0.1365	0.0033	0.0383	0.1298	0.0172	0.0199	0.0033	0.0032	0.0188	0.0119	0.1315	0.0277	0.1114	0.0412	0.0026
11	rs10899091	75255792	0.86	0.789876638244022	0.96	0.665984986819169	0.723939321400129	0.134478707728928	0.0092	0.0072	0.0778	0.0143	0.0455	0.0208	0.0203	0.0205	0.0032	0.0422	0.0369	0.1365	0.0036	0.0381	0.1303	0.0171	0.0195	0.0036	0.0033	0.0188	0.0118	0.1318	0.0278	0.1113	0.0411	0.0027
11	rs35445328	75257497	0.86	0.789876638244022	0.96	0.665984986819169	2.57382718699287	0.186667144568023	0.0092	0.0072	0.0778	0.0142	0.0454	0.0207	0.0203	0.0205	0.0032	0.0422	0.0367	0.136	0.0037	0.0381	0.1302	0.0171	0.0194	0.0038	0.0053	0.0188	0.0117	0.1318	0.0279	0.1106	0.041	0.0028
11	rs617617	75258730	0.86	0.789876638244022	0.96	0.665984986819169	6.77190535626246	0.284920754151738	0.0092	0.0072	0.0776	0.0141	0.0454	0.0207	0.0202	0.0205	0.0032	0.0421	0.0365	0.1356	0.0038	0.038	0.1301	0.0171	0.0193	0.0039	0.0068	0.0187	0.0117	0.1318	0.0279	0.1104	0.041	0.0028
11	rs79794175	75259052	0.86	0.789876638244022	0.96	0.665984986819169	8.10076166898848	0.294687054769864	0.0093	0.0072	0.0772	0.0139	0.0456	0.0206	0.0202	0.0204	0.0031	0.0421	0.0365	0.1356	0.0038	0.038	0.1303	0.0171	0.0193	0.0038	0.0071	0.0186	0.0118	0.1319	0.028	0.1102	0.041	0.0027
11	rs72991837	75259148	0.86	0.789876638244022	0.96	0.665984986819169	8.19913125112611	0.285154906800068	0.0093	0.0072	0.0772	0.014	0.0456	0.0206	0.0202	0.0203	0.0031	0.0421	0.0365	0.1356	0.0038	0.038	0.1303	0.0171	0.0193	0.0037	0.0071	0.0186	0.0118	0.1319	0.028	0.1103	0.041	0.0026
11	rs55669825	75266359	0.87	0.718142804220985	0.96	0.665984986819169	7.01441066659167	0.425951812468654	0.0096	0.0072	0.0765	0.0138	0.0457	0.0202	0.02	0.0205	0.0033	0.0423	0.0369	0.1345	0.0041	0.0383	0.1305	0.0172	0.0187	0.0042	0.007	0.0182	0.0116	0.1328	0.0282	0.1106	0.0408	0.0029
11	rs623136	75272411	0.86	0.789876638244022	0.96	0.665984986819169	5.48069686874926	0.478003578506947	0.01	0.0071	0.0747	0.0136	0.0458	0.0197	0.0191	0.0209	0.0034	0.0426	0.0372	0.1335	0.0043	0.0391	0.1302	0.017	0.0177	0.0048	0.0068	0.0181	0.0119	0.1331	0.0289	0.1115	0.0413	0.0032
11	rs11236457	75274061	0.86	0.789876638244022	0.96	0.665984986819169	5.45106219918463	0.464641543498737	0.0108	0.0071	0.0741	0.0135	0.046	0.0196	0.0188	0.0209	0.0034	0.0424	0.0373	0.1335	0.0041	0.0393	0.1309	0.0168	0.0175	0.0049	0.0067	0.0181	0.0118	0.1328	0.0289	0.1117	0.0415	0.0031
11	rs590121	75274150	0.86	0.789876638244022	0.96	0.665984986819169	5.5465854226316	0.493237574121191	0.0108	0.0071	0.0739	0.0136	0.046	0.0197	0.0188	0.0209	0.0034	0.0423	0.0372	0.1335	0.0041	0.0393	0.1309	0.0167	0.0175	0.0049	0.0067	0.0181	0.0118	0.1329	0.0289	0.1117	0.0415	0.0031
11	rs56102084	75275004	0.86	0.789876638244022	0.96	0.665984986819169	5.26030313470029	0.443789574994847	0.0109	0.0071	0.0739	0.0136	0.0461	0.0195	0.0187	0.0209	0.0034	0.0424	0.0374	0.1335	0.0041	0.0394	0.131	0.0167	0.0174	0.0049	0.0066	0.0179	0.0117	0.1331	0.029	0.1118	0.0417	0.0031
11	rs606452	75276178	0.86	0.789876638244022	0.96	0.665984986819169	5.2026584509791	0.471242754429821	0.0109	0.0071	0.0739	0.0136	0.0461	0.0195	0.0187	0.0209	0.0034	0.0425	0.0375	0.1335	0.004	0.0394	0.131	0.0167	0.0173	0.005	0.0066	0.0178	0.0117	0.1332	0.029	0.1118	0.0417	0.0031
11	rs74381725	75281150	0.87	0.718142804220985	0.96	0.665984986819169	4.98109840712127	0.475431521827634	0.0109	0.0071	0.0738	0.0135	0.0462	0.0193	0.0186	0.0209	0.0034	0.0425	0.0376	0.1336	0.004	0.0393	0.1312	0.0166	0.0173	0.005	0.0065	0.0176	0.0116	0.1333	0.029	0.112	0.0418	0.0031
11	rs614604	75281209	0.87	0.718142804220985	0.96	0.665984986819169	4.99610516222816	0.502271836616924	0.0109	0.0071	0.0738	0.0135	0.0461	0.0193	0.0186	0.0209	0.0034	0.0426	0.0376	0.1336	0.004	0.0393	0.1312	0.0166	0.0173	0.005	0.0065	0.0176	0.0116	0.1333	0.029	0.112	0.0418	0.0031
11	rs634552	75282052	0.87	0.718142804220985	0.96	0.665984986819169	4.87061739548079	0.400668508683093	0.0108	0.0071	0.0738	0.0135	0.0461	0.0193	0.0185	0.0209	0.0034	0.0426	0.0376	0.1336	0.004	0.0393	0.1312	0.0166	0.0173	0.005	0.0065	0.0176	0.0116	0.1335	0.029	0.112	0.0418	0.0031
11	rs540808	75286749	0.86	0.789876638244022	0.96	0.665984986819169	4.5212884859428	0.466390515467844	0.0109	0.0072	0.0741	0.013	0.0458	0.0188	0.0184	0.0212	0.0034	0.0427	0.038	0.1335	0.0041	0.0394	0.1302	0.0163	0.0172	0.0052	0.0065	0.0176	0.0115	0.1346	0.0289	0.1115	0.0424	0.0032
11	rs112883957	75286826	0.86	0.789876638244022	0.96	0.665984986819169	4.41889506911497	0.422407931480707	0.0109	0.0072	0.0741	0.013	0.0457	0.0188	0.0184	0.0212	0.0034	0.0426	0.038	0.1335	0.0041	0.0392	0.1302	0.0163	0.0173	0.0051	0.0065	0.0176	0.0115	0.1346	0.029	0.1114	0.0424	0.0032
11	rs608830	75287219	0.86	0.789876638244022	0.96	0.665984986819169	4.2959472734884	0.405069021324154	0.0109	0.0072	0.074	0.013	0.0456	0.0188	0.0184	0.0212	0.0034	0.0424	0.038	0.1335	0.0041	0.0391	0.1301	0.0163	0.0173	0.0051	0.0064	0.0177	0.0117	0.1348	0.0292	0.1114	0.0424	0.0032
11	rs609309	75287341	0.87	0.718142804220985	0.97	0.604552021827049	4.27718554221873	0.39937675597139	0.0109	0.0072	0.0739	0.013	0.0456	0.0188	0.0184	0.0212	0.0034	0.0424	0.038	0.1335	0.0041	0.0392	0.1301	0.0164	0.0173	0.0051	0.0064	0.0177	0.0117	0.1348	0.0292	0.1114	0.0424	0.0032
11	rs11236460	75294923	0.87	0.718142804220985	0.97	0.604552021827049	0.665632628562719	0.235336239551216	0.0094	0.0075	0.0763	0.0124	0.0465	0.0169	0.0178	0.022	0.0036	0.0427	0.0378	0.1299	0.0039	0.0396	0.1304	0.0162	0.0175	0.0058	0.0042	0.0178	0.0131	0.1383	0.0294	0.1108	0.042	0.0035
11	rs61895095	75298468	0.87	0.718142804220985	0.97	0.604552021827049	0.528476558932553	0.19968033298259	0.0092	0.0076	0.0763	0.0125	0.0466	0.0169	0.0177	0.022	0.0036	0.0427	0.0378	0.1301	0.0039	0.0396	0.1304	0.0162	0.0175	0.0058	0.0041	0.0177	0.0132	0.1386	0.0293	0.1107	0.0419	0.0035
11	rs35165133	75298917	0.87	0.718142804220985	0.97	0.604552021827049	0.512981790104098	0.189327999728756	0.0092	0.0076	0.0764	0.0125	0.0466	0.0169	0.0177	0.022	0.0036	0.0427	0.0378	0.1301	0.0039	0.0396	0.1304	0.0162	0.0175	0.0058	0.004	0.0177	0.0132	0.1386	0.0292	0.1107	0.0419	0.0035
11	rs2511005	75307363	0.87	0.718142804220985	0.97	0.604552021827049	0.399018334527113	0.196139671571806	0.009	0.0076	0.0765	0.0126	0.0467	0.0169	0.0177	0.0221	0.0035	0.0427	0.0378	0.1303	0.0039	0.0396	0.1299	0.0162	0.0175	0.0059	0.0038	0.0176	0.0135	0.139	0.029	0.1106	0.0418	0.0036
11	rs76350346	75316199	0.87	0.718142804220985	0.97	0.604552021827049	0.308372409208509	0.186769247482587	0.009	0.0076	0.0765	0.0126	0.0468	0.0169	0.0177	0.0222	0.0035	0.0426	0.0379	0.1304	0.0039	0.0398	0.1298	0.0161	0.0172	0.0059	0.0036	0.0176	0.0137	0.139	0.029	0.1104	0.042	0.0037
11	rs479150	75324544	0.87	0.718142804220985	0.97	0.604552021827049	0.304334663283618	0.207142208090513	0.0091	0.0076	0.0764	0.0126	0.0466	0.0168	0.0176	0.0225	0.0036	0.0424	0.0381	0.1305	0.0039	0.0401	0.1296	0.0159	0.0167	0.0059	0.0034	0.0177	0.0139	0.1391	0.029	0.1101	0.0424	0.0038
11	rs663515	75343529	0.87	0.718142804220985	0.96	0.665984986819169	0.370761064094453	0.215444059008505	0.0091	0.0076	0.0766	0.0125	0.0467	0.0167	0.0172	0.0224	0.0036	0.0427	0.038	0.1297	0.0038	0.0403	0.1303	0.0156	0.0165	0.0059	0.0032	0.0182	0.014	0.1393	0.029	0.1101	0.0425	0.0039
11	rs12576145	75346380	0.87	0.718142804220985	0.94	0.800578923638966	0.357401894682526	0.236770881567235	0.009	0.0076	0.0767	0.0125	0.0466	0.0166	0.0171	0.0225	0.0036	0.0427	0.0382	0.1296	0.0039	0.0404	0.1303	0.0154	0.0163	0.0058	0.0032	0.0183	0.014	0.1395	0.029	0.1101	0.0427	0.0039
11	rs80339693	75353891	0.87	0.718142804220985	0.94	0.800578923638966	0.35905805128812	0.243428411070079	0.009	0.0076	0.0767	0.0125	0.0466	0.0166	0.0171	0.0225	0.0036	0.0427	0.0382	0.1295	0.004	0.0404	0.1303	0.0154	0.0163	0.0058	0.0032	0.0183	0.014	0.1395	0.029	0.1101	0.0427	0.0039
11	rs527048	75371182	0.87	0.718142804220985	0.95	0.731303845289611	0.362059781961056	0.251269512319485	0.009	0.0076	0.0767	0.0125	0.0466	0.0166	0.0171	0.0225	0.0036	0.0427	0.0383	0.1295	0.004	0.0404	0.1303	0.0154	0.0163	0.0058	0.0032	0.0183	0.014	0.1395	0.029	0.1101	0.0428	0.0039
11	rs2509615	75390897	0.87	0.718142804220985	0.95	0.731303845289611	0.33303330582955	0.216838146748	0.0089	0.0076	0.0766	0.0127	0.0463	0.0166	0.0171	0.0225	0.0037	0.0422	0.0384	0.129	0.0041	0.0404	0.1301	0.0155	0.0167	0.0059	0.0033	0.0185	0.0141	0.1396	0.0289	0.1097	0.043	0.0041
11	rs516612	75399730	0.87	0.718142804220985	0.94	0.800578923638966	0.305120306205503	0.230172975102048	0.009	0.0076	0.0765	0.013	0.0465	0.0165	0.0171	0.0225	0.0037	0.0425	0.0387	0.129	0.0042	0.0402	0.13	0.0155	0.0169	0.0059	0.0032	0.0186	0.0143	0.1396	0.0289	0.1087	0.0427	0.0042
11	rs675028	75409066	0.87	0.718142804220985	0.95	0.731303845289611	0.345761735754049	0.280949170924561	0.009	0.0076	0.0764	0.0132	0.0466	0.0165	0.0171	0.0226	0.0037	0.0426	0.0389	0.129	0.0043	0.0401	0.13	0.0154	0.017	0.0059	0.0032	0.0187	0.0144	0.1397	0.0288	0.1081	0.0424	0.0042
11	rs668348	75409819	0.87	0.718142804220985	0.95	0.731303845289611	0.32201750810093	0.268677895816773	0.009	0.0074	0.0765	0.0132	0.0466	0.0165	0.0171	0.0226	0.0036	0.0426	0.0389	0.129	0.0044	0.0401	0.1301	0.0154	0.017	0.0058	0.0032	0.0187	0.0145	0.1396	0.0289	0.1081	0.0424	0.0041
11	rs7120248	75414286	0.87	0.718142804220985	0.94	0.800578923638966	0.307730402216266	0.274792405041777	0.009	0.0075	0.0765	0.0133	0.0466	0.0165	0.0172	0.0225	0.0037	0.0426	0.0389	0.1291	0.0044	0.0401	0.1303	0.0154	0.017	0.0058	0.0032	0.0187	0.0145	0.1397	0.0288	0.1079	0.0422	0.0042
11	rs7111913	75419003	0.87	0.718142804220985	0.94	0.800578923638966	0.250428593482462	0.243428411070079	0.0091	0.0075	0.0766	0.0133	0.0466	0.0164	0.0171	0.0225	0.0036	0.0428	0.0394	0.1289	0.0045	0.0405	0.1304	0.0152	0.017	0.0058	0.0033	0.0179	0.0145	0.1402	0.0288	0.1075	0.0417	0.0042
11	rs534299	75424546	0.87	0.718142804220985	0.94	0.800578923638966	0.261380279213824	0.301808716284214	0.0092	0.0075	0.0767	0.0132	0.0465	0.0164	0.0171	0.0225	0.0036	0.0428	0.0395	0.1287	0.0046	0.0407	0.1306	0.015	0.0169	0.0058	0.0034	0.0177	0.0144	0.1408	0.0288	0.107	0.0415	0.0043
11	rs554202	75428958	0.87	0.718142804220985	0.94	0.800578923638966	0.295280329455339	0.351791456721756	0.0093	0.0075	0.0766	0.0133	0.0464	0.0166	0.0171	0.0225	0.0036	0.0428	0.0396	0.1286	0.0047	0.0408	0.1306	0.0149	0.0169	0.0058	0.0036	0.0175	0.0144	0.1413	0.0287	0.1065	0.0413	0.0044
11	rs623693	75429459	0.87	0.718142804220985	0.94	0.800578923638966	0.292006413439315	0.341246656018996	0.0093	0.0074	0.0767	0.0133	0.0464	0.0167	0.0171	0.0225	0.0036	0.0428	0.0396	0.1286	0.0047	0.0409	0.1307	0.0149	0.0169	0.0058	0.0036	0.0175	0.0145	0.1412	0.0287	0.1065	0.0412	0.0044
11	rs117111120	75434829	0.88	0.650722301593725	0.94	0.800578923638966	0.373102874281577	0.247899378095038	0.0094	0.0074	0.0777	0.014	0.0459	0.0167	0.0172	0.0216	0.0033	0.0421	0.0388	0.1275	0.0046	0.0414	0.1323	0.0144	0.0173	0.0051	0.0035	0.0175	0.015	0.1438	0.0284	0.1046	0.0416	0.0043
11	rs11823410	75436116	0.88	0.650722301593725	0.94	0.800578923638966	0.559455506351143	0.196970848547838	0.0094	0.0077	0.0784	0.0145	0.0461	0.0168	0.0174	0.0209	0.0029	0.0418	0.0384	0.1264	0.0044	0.0417	0.1333	0.014	0.0175	0.0044	0.0034	0.0176	0.0154	0.1459	0.0282	0.1029	0.0419	0.004
11	rs75041773	75443629	0.88	0.650722301593725	0.94	0.800578923638966	0.702537849062952	0.160881814645972	0.0094	0.0078	0.0787	0.0148	0.046	0.0168	0.0176	0.0206	0.0028	0.0434	0.037	0.126	0.0043	0.0418	0.1333	0.0141	0.0176	0.0043	0.0033	0.0175	0.0157	0.1464	0.0282	0.1021	0.0419	0.0039
11	rs78182034	75448804	0.88	0.650722301593725	0.94	0.800578923638966	0.814713509154437	0.179668409768573	0.0094	0.0079	0.0788	0.0148	0.046	0.0168	0.0177	0.0206	0.0027	0.0438	0.0366	0.1258	0.0043	0.0418	0.1333	0.0141	0.0177	0.0042	0.0033	0.0175	0.0157	0.1465	0.0282	0.1018	0.0419	0.0038
11	rs11236513	75450445	0.88	0.650722301593725	0.94	0.800578923638966	0.862312870394018	0.196970848547838	0.0094	0.0079	0.0788	0.0148	0.0461	0.0167	0.0177	0.0206	0.0027	0.0439	0.0366	0.1258	0.0043	0.0419	0.1333	0.0141	0.0177	0.0042	0.0032	0.0175	0.0158	0.1467	0.0282	0.1018	0.042	0.0038
11	rs11821808	75451187	0.88	0.650722301593725	0.94	0.800578923638966	0.863362161884112	0.191795525003368	0.0094	0.0079	0.0787	0.0148	0.0461	0.0167	0.0177	0.0206	0.0027	0.0439	0.0366	0.1258	0.0043	0.0419	0.1332	0.0141	0.0177	0.0042	0.0032	0.0175	0.0158	0.1468	0.0282	0.1018	0.0419	0.0038
11	rs499974	75455021	0.87	0.718142804220985	0.94	0.800578923638966	0.848400844448197	0.186667144568023	0.0094	0.0078	0.0788	0.0148	0.0462	0.0167	0.0178	0.0205	0.0026	0.0439	0.0366	0.1259	0.0043	0.042	0.1332	0.0141	0.0177	0.0041	0.0032	0.0175	0.0158	0.1469	0.0282	0.1016	0.0419	0.0037
11	rs61898005	75481331	0.87	0.718142804220985	0.94	0.800578923638966	0.854982997264144	0.15894691087472	0.0093	0.0078	0.0788	0.0149	0.046	0.0167	0.0178	0.0206	0.0026	0.0441	0.0366	0.1259	0.0042	0.0422	0.1332	0.014	0.0177	0.004	0.0031	0.0174	0.0159	0.1472	0.0283	0.1013	0.0419	0.0036
11	rs76046281	75482266	0.87	0.718142804220985	0.94	0.800578923638966	0.856994051721414	0.156828124956511	0.0093	0.0078	0.0788	0.0149	0.046	0.0167	0.0178	0.0206	0.0026	0.0441	0.0366	0.1259	0.0042	0.0422	0.1332	0.014	0.0177	0.004	0.0031	0.0174	0.0159	0.1472	0.0283	0.1012	0.0419	0.0036
11	rs17134356	75526190	0.87	0.718142804220985	0.94	0.800578923638966	0.911136120094109	0.132756080473804	0.0093	0.0078	0.0787	0.0149	0.0459	0.0167	0.0178	0.0208	0.0025	0.0443	0.0366	0.126	0.0041	0.0426	0.1332	0.014	0.0177	0.0039	0.003	0.0172	0.016	0.1475	0.0283	0.1009	0.0421	0.0035
11	rs7118567	75526481	0.87	0.718142804220985	0.94	0.800578923638966	0.917338975445114	0.139234831209988	0.0093	0.0078	0.0787	0.0149	0.0459	0.0167	0.0178	0.0208	0.0025	0.0443	0.0366	0.126	0.0041	0.0426	0.1332	0.014	0.0177	0.0039	0.003	0.0172	0.016	0.1475	0.0283	0.1009	0.0421	0.0035
11	rs116941215	75540112	0.87	0.718142804220985	0.94	0.800578923638966	0.92738324850182	0.145825604307514	0.0093	0.0078	0.0787	0.015	0.0459	0.0167	0.0179	0.0208	0.0025	0.0443	0.0366	0.126	0.0041	0.0426	0.1331	0.014	0.0178	0.0038	0.003	0.0172	0.016	0.1475	0.0283	0.1009	0.0422	0.0035
11	rs117168815	75544302	0.87	0.718142804220985	0.94	0.800578923638966	0.935635143423443	0.155293550685093	0.0093	0.0078	0.0788	0.015	0.0458	0.0167	0.0179	0.0208	0.0025	0.0443	0.0365	0.126	0.0041	0.0427	0.1331	0.014	0.0177	0.0039	0.003	0.0172	0.016	0.1475	0.0283	0.1009	0.0422	0.0035
11	rs12224062	75546426	0.87	0.718142804220985	0.94	0.800578923638966	0.947356262145964	0.178762325085799	0.0093	0.0078	0.0788	0.015	0.0458	0.0167	0.0179	0.0208	0.0025	0.0443	0.0365	0.126	0.0041	0.0428	0.1331	0.014	0.0177	0.0039	0.003	0.0172	0.016	0.1475	0.0283	0.1009	0.0423	0.0035
11	rs80191572	75546691	0.87	0.718142804220985	0.94	0.800578923638966	0.946097535017894	0.175053977552171	0.0093	0.0078	0.0788	0.015	0.0458	0.0167	0.0179	0.0208	0.0025	0.0443	0.0365	0.126	0.0041	0.0428	0.1331	0.014	0.0177	0.0039	0.003	0.0172	0.0161	0.1475	0.0283	0.1009	0.0423	0.0035
11	rs17134396	75555053	0.87	0.718142804220985	0.94	0.800578923638966	0.964289905360299	0.171670142682555	0.0092	0.0078	0.0787	0.0151	0.0455	0.0167	0.0179	0.0208	0.0024	0.0444	0.0366	0.126	0.004	0.0429	0.133	0.014	0.0178	0.0039	0.0029	0.0172	0.0161	0.1474	0.0284	0.1009	0.0424	0.0035
11	rs11236561	75556323	0.87	0.718142804220985	0.94	0.800578923638966	0.975307831202637	0.185443398408642	0.0092	0.0077	0.0787	0.0151	0.0454	0.0167	0.0179	0.0208	0.0024	0.0444	0.0366	0.126	0.004	0.0429	0.133	0.014	0.0179	0.0039	0.0029	0.0171	0.0161	0.1474	0.0284	0.1009	0.0425	0.0034
11	rs2371372	75565808	0.87	0.718142804220985	0.94	0.800578923638966	1.0307289211469	0.269483027978752	0.0092	0.0077	0.0786	0.0152	0.0454	0.0167	0.0179	0.0208	0.0024	0.0445	0.0366	0.126	0.004	0.043	0.133	0.0139	0.0179	0.0038	0.0029	0.0171	0.0161	0.1475	0.0284	0.1009	0.0426	0.0034
11	rs11822610	75577874	0.87	0.718142804220985	0.94	0.800578923638966	1.13231473946465	0.0759702103704324	0.0089	0.0078	0.0785	0.0157	0.0454	0.0167	0.0184	0.0205	0.0022	0.0444	0.0363	0.1261	0.0038	0.0438	0.1326	0.014	0.0185	0.0028	0.0022	0.0169	0.0166	0.1475	0.0281	0.1007	0.0443	0.003
11	rs4945027	75583990	0.87	0.718142804220985	0.94	0.800578923638966	1.15550374926987	0.0769185302473213	0.0089	0.0078	0.0785	0.0157	0.0453	0.0167	0.0184	0.0205	0.0022	0.0444	0.0363	0.1261	0.0038	0.0438	0.1326	0.014	0.0185	0.0028	0.0022	0.0169	0.0166	0.1475	0.0281	0.1007	0.0443	0.003
11	rs35009707	75602151	0.87	0.718142804220985	0.94	0.800578923638966	1.16935956397515	0.0782395183870295	0.0089	0.0078	0.0785	0.0157	0.0453	0.0167	0.0184	0.0205	0.0022	0.0444	0.0363	0.1261	0.0038	0.0438	0.1326	0.014	0.0185	0.0028	0.0022	0.0169	0.0166	0.1476	0.0281	0.1007	0.0442	0.003
11	rs76698515	75622572	0.87	0.718142804220985	0.94	0.800578923638966	1.18098602499512	0.0862026536973973	0.0089	0.0078	0.0785	0.0157	0.0453	0.0167	0.0184	0.0205	0.0022	0.0444	0.0363	0.1262	0.0038	0.0437	0.1327	0.014	0.0185	0.0028	0.0022	0.0169	0.0166	0.1476	0.0281	0.1008	0.0441	0.0029
11	rs76989342	75634424	0.87	0.718142804220985	0.94	0.800578923638966	1.17512139653147	0.084980754784386	0.0089	0.0078	0.0785	0.0157	0.0453	0.0167	0.0184	0.0205	0.0022	0.0444	0.0363	0.1262	0.0038	0.0437	0.1327	0.014	0.0186	0.0028	0.0022	0.0169	0.0166	0.1476	0.0281	0.1008	0.0441	0.0029
11	rs35661221	75637600	0.87	0.718142804220985	0.94	0.800578923638966	1.16862869639864	0.085590828665106	0.0089	0.0078	0.0785	0.0157	0.0453	0.0167	0.0184	0.0205	0.0022	0.0444	0.0363	0.1262	0.0038	0.0437	0.1327	0.014	0.0186	0.0028	0.0022	0.0169	0.0166	0.1476	0.0281	0.1008	0.0441	0.0029
11	rs76099739	75650038	0.87	0.718142804220985	0.94	0.800578923638966	1.16972506488706	0.0833876767461409	0.0089	0.0078	0.0785	0.0157	0.0453	0.0167	0.0183	0.0205	0.0022	0.0444	0.0363	0.1262	0.0038	0.0437	0.1327	0.014	0.0186	0.0028	0.0022	0.0169	0.0166	0.1476	0.0281	0.1008	0.0441	0.0029
11	rs12785513	75650920	0.87	0.718142804220985	0.94	0.800578923638966	1.17219336593036	0.084220632096698	0.0089	0.0078	0.0784	0.0158	0.0453	0.0167	0.0183	0.0205	0.0022	0.0444	0.0363	0.1261	0.0038	0.0437	0.1327	0.014	0.0186	0.0028	0.0022	0.0169	0.0166	0.1476	0.0281	0.1009	0.0441	0.0029
11	rs77398994	75656742	0.87	0.718142804220985	0.94	0.800578923638966	1.16862869639864	0.0886673725206129	0.0089	0.0078	0.0779	0.0158	0.0452	0.0167	0.0183	0.0205	0.0022	0.0443	0.0362	0.126	0.0038	0.0437	0.1327	0.014	0.0186	0.0028	0.0022	0.0169	0.0166	0.1476	0.0281	0.1017	0.0441	0.0029
11	rs323636	75665687	0.87	0.718142804220985	0.93	0.873875650440679	1.1505061251222	0.0829347456538004	0.0088	0.0078	0.0779	0.0158	0.0452	0.0167	0.0184	0.0205	0.0022	0.0443	0.0362	0.126	0.0038	0.0437	0.1327	0.014	0.0186	0.0028	0.0022	0.0169	0.0166	0.1476	0.0281	0.1017	0.0441	0.0029
11	rs34596158	75677918	0.87	0.718142804220985	0.93	0.873875650440679	1.24352831897805	0.0788295673986601	0.0087	0.0077	0.0781	0.0159	0.0449	0.0168	0.0185	0.0204	0.0022	0.044	0.0359	0.1259	0.0038	0.0442	0.1327	0.0141	0.0188	0.0027	0.0022	0.0169	0.0166	0.1478	0.0278	0.1017	0.0443	0.0029
11	rs11236588	75678647	0.87	0.718142804220985	0.93	0.873875650440679	1.29150892088371	0.10058455016583	0.0086	0.0077	0.0781	0.0159	0.0449	0.0168	0.0186	0.0204	0.0023	0.0439	0.0359	0.1259	0.0038	0.0442	0.1327	0.0141	0.0188	0.0027	0.0022	0.0169	0.0166	0.1478	0.0278	0.1017	0.0443	0.0029
11	rs72999589	75704733	0.87	0.718142804220985	0.93	0.873875650440679	1.40723251507013	0.0825580642487778	0.0085	0.0076	0.0785	0.0158	0.0444	0.0167	0.0183	0.0203	0.0021	0.0442	0.0356	0.1266	0.0037	0.0443	0.1339	0.014	0.0185	0.0025	0.0021	0.0169	0.0165	0.1481	0.0278	0.1018	0.0445	0.0026
11	rs12790383	75708521	0.87	0.718142804220985	0.93	0.873875650440679	1.44467947419826	0.0935211853224141	0.0085	0.0076	0.0785	0.0158	0.0444	0.0167	0.0183	0.0203	0.0021	0.0441	0.0356	0.1266	0.0037	0.0443	0.1339	0.014	0.0185	0.0025	0.0021	0.0169	0.0165	0.1481	0.0278	0.1019	0.0445	0.0026
11	rs3098810	75709098	0.87	0.718142804220985	0.93	0.873875650440679	1.4544950132469	0.102627730579959	0.0085	0.0076	0.0785	0.0158	0.0444	0.0167	0.0183	0.0203	0.0021	0.0441	0.0356	0.1266	0.0037	0.0443	0.1339	0.014	0.0185	0.0025	0.0021	0.0168	0.0165	0.1482	0.0278	0.1019	0.0445	0.0026
11	rs11236597	75717849	0.87	0.718142804220985	0.93	0.873875650440679	1.45836846330958	0.108936246111632	0.0084	0.0076	0.0786	0.0157	0.0442	0.0167	0.0183	0.0203	0.0021	0.0441	0.0356	0.1266	0.0038	0.0443	0.134	0.0141	0.0185	0.0025	0.0021	0.0168	0.0165	0.1483	0.0278	0.1019	0.0445	0.0026
11	rs6592621	75733418	0.87	0.718142804220985	0.93	0.873875650440679	1.38747558378009	0.10551490772154	0.0084	0.0076	0.0784	0.0157	0.0444	0.0166	0.0184	0.0202	0.0021	0.0441	0.0357	0.1265	0.0038	0.0442	0.1339	0.0142	0.0185	0.0025	0.0024	0.0168	0.0165	0.1479	0.0276	0.1021	0.0444	0.0026
11	rs61894364	75741521	0.87	0.718142804220985	0.93	0.873875650440679	1.3589074224065	0.10017783667289	0.0084	0.0076	0.0784	0.0158	0.0443	0.0166	0.0184	0.0202	0.0021	0.0441	0.0357	0.1265	0.0038	0.0442	0.1336	0.0143	0.0186	0.0025	0.0024	0.0168	0.0165	0.1479	0.0276	0.1022	0.0444	0.0026
11	rs17810603	75742161	0.87	0.718142804220985	0.93	0.873875650440679	1.36181232591151	0.101726761465826	0.0084	0.0076	0.0784	0.0158	0.0443	0.0166	0.0184	0.0202	0.0021	0.0441	0.0357	0.1265	0.0038	0.0442	0.1336	0.0143	0.0186	0.0025	0.0024	0.0168	0.0165	0.1479	0.0276	0.1022	0.0444	0.0026
11	rs111986419	75745908	0.87	0.718142804220985	0.92	0.951254862179695	1.34731114613198	0.0906903285761184	0.0084	0.0076	0.0783	0.0158	0.0442	0.0166	0.0185	0.0202	0.0021	0.0441	0.0357	0.1265	0.0038	0.0442	0.1335	0.0143	0.0186	0.0025	0.0024	0.0169	0.0165	0.1479	0.0277	0.1023	0.0444	0.0026
11	rs594826	75756674	0.87	0.718142804220985	0.92	0.951254862179695	1.32729979113767	0.0900659459725021	0.0085	0.0076	0.0783	0.0159	0.0442	0.0166	0.0185	0.0203	0.0021	0.0441	0.0358	0.1264	0.0037	0.0443	0.1332	0.0144	0.0186	0.0024	0.0024	0.0169	0.0165	0.1479	0.0277	0.1023	0.0445	0.0027
11	rs73496171	75773914	0.87	0.718142804220985	0.92	0.951254862179695	1.2974006746146	0.07655322193468	0.0085	0.0076	0.0783	0.0159	0.0442	0.0166	0.0185	0.0203	0.0021	0.0441	0.0358	0.1265	0.0037	0.0443	0.133	0.0144	0.0186	0.0024	0.0024	0.0169	0.0165	0.1479	0.0278	0.1023	0.0445	0.0027
11	rs55979208	75782829	0.87	0.718142804220985	0.92	0.951254862179695	1.28932586944639	0.0766262266642241	0.0085	0.0076	0.0783	0.0159	0.0442	0.0165	0.0184	0.0203	0.0021	0.0441	0.0358	0.1264	0.0037	0.0443	0.133	0.0144	0.0186	0.0024	0.0024	0.0169	0.0166	0.1479	0.0278	0.1023	0.0446	0.0027
11	rs35689214	75790040	0.87	0.718142804220985	0.92	0.951254862179695	1.28145962297816	0.0771380565678029	0.0085	0.0076	0.0782	0.0159	0.0442	0.0165	0.0184	0.0204	0.0021	0.0441	0.0359	0.1264	0.0037	0.0443	0.1329	0.0144	0.0186	0.0024	0.0025	0.0169	0.0166	0.1479	0.0278	0.1023	0.0446	0.0027
11	rs113485611	75795269	0.87	0.718142804220985	0.92	0.951254862179695	1.27795890923995	0.077798168634899	0.0085	0.0077	0.0782	0.0159	0.0442	0.0165	0.0184	0.0204	0.0021	0.0441	0.0359	0.1264	0.0037	0.0443	0.1329	0.0143	0.0186	0.0024	0.0025	0.0169	0.0166	0.1478	0.0278	0.1023	0.0447	0.0027
11	rs11600814	75796759	0.87	0.718142804220985	0.91	1.03277310349222	1.26418106435162	0.0776512785487973	0.0085	0.0077	0.0782	0.0159	0.0442	0.0165	0.0184	0.0204	0.0021	0.0442	0.0359	0.1264	0.0037	0.0443	0.1329	0.0144	0.0186	0.0024	0.0025	0.017	0.0166	0.1478	0.0278	0.1022	0.0446	0.0027
11	rs74927382	75797088	0.87	0.718142804220985	0.91	1.03277310349222	1.26314532614814	0.0778716561698616	0.0085	0.0077	0.0782	0.0159	0.0442	0.0165	0.0184	0.0204	0.0021	0.0442	0.0359	0.1264	0.0037	0.0443	0.1329	0.0144	0.0186	0.0024	0.0025	0.017	0.0166	0.1478	0.0278	0.1022	0.0446	0.0027
11	rs117817997	75801381	0.87	0.718142804220985	0.91	1.03277310349222	1.25383835042008	0.072939502508463	0.0085	0.0077	0.0782	0.0159	0.0442	0.0165	0.0184	0.0204	0.0021	0.0442	0.0359	0.1264	0.0037	0.0443	0.1328	0.0144	0.0186	0.0024	0.0025	0.017	0.0166	0.1478	0.0278	0.1022	0.0446	0.0027
11	rs75656082	75807530	0.87	0.718142804220985	0.91	1.03277310349222	1.24371548157477	0.0723679956772017	0.0085	0.0077	0.0782	0.0159	0.0442	0.0165	0.0184	0.0204	0.0021	0.0441	0.0359	0.1264	0.0037	0.0443	0.1328	0.0144	0.0186	0.0024	0.0025	0.017	0.0166	0.1478	0.0278	0.1022	0.0446	0.0027
11	rs660211	75819828	0.87	0.718142804220985	0.91	1.03277310349222	1.24971040826677	0.0743042512102028	0.0085	0.0077	0.0782	0.0158	0.0442	0.0164	0.0184	0.0204	0.0021	0.0441	0.036	0.1264	0.0037	0.0443	0.1327	0.0144	0.0186	0.0024	0.0025	0.017	0.0166	0.1478	0.0279	0.1021	0.0446	0.0027
11	rs77249863	75820695	0.87	0.718142804220985	0.9	1.11848291839441	1.23259821692995	0.0719405849697624	0.0085	0.0077	0.0781	0.0158	0.0442	0.0164	0.0184	0.0204	0.0021	0.0441	0.036	0.1265	0.0037	0.0443	0.1327	0.0144	0.0186	0.0024	0.0025	0.017	0.0166	0.1478	0.0279	0.1021	0.0446	0.0027
11	rs628957	75832315	0.87	0.718142804220985	0.9	1.11848291839441	1.1678980078641	0.0644283606825479	0.0086	0.0077	0.0781	0.0157	0.0441	0.0163	0.0183	0.0205	0.0021	0.044	0.0362	0.1267	0.0038	0.0444	0.1321	0.0144	0.0186	0.0024	0.0026	0.0171	0.0166	0.1477	0.0281	0.102	0.0446	0.0027
11	rs7946584	75849840	0.87	0.718142804220985	0.9	1.11848291839441	1.15723217966286	0.0944724422579487	0.0089	0.0078	0.0782	0.0155	0.0436	0.0161	0.0181	0.0201	0.0022	0.0438	0.0365	0.1278	0.0036	0.0444	0.1315	0.0143	0.0185	0.0026	0.0029	0.0172	0.0163	0.1485	0.0277	0.102	0.0445	0.0029
11	rs59400584	75852533	0.88	0.650722301593725	0.91	1.03277310349222	1.25505897081789	0.13077171605386	0.009	0.0078	0.0784	0.0154	0.0433	0.016	0.0177	0.02	0.0022	0.0438	0.0368	0.1283	0.0035	0.0443	0.1312	0.0141	0.0186	0.0027	0.0032	0.0173	0.016	0.1488	0.0273	0.1021	0.0447	0.0031
11	rs11540514	75853013	0.88	0.650722301593725	0.91	1.03277310349222	1.30206427940571	0.147138196921556	0.0091	0.0078	0.0784	0.0153	0.0432	0.016	0.0177	0.0199	0.0023	0.0437	0.0369	0.1285	0.0035	0.0443	0.1311	0.0141	0.0186	0.0028	0.0032	0.0173	0.0159	0.149	0.0273	0.1021	0.0447	0.0032
11	rs73500020	75854159	0.88	0.650722301593725	0.91	1.03277310349222	1.32729979113767	0.161949537948731	0.0093	0.0077	0.0784	0.0153	0.0431	0.0159	0.0177	0.0198	0.0024	0.0436	0.037	0.129	0.0035	0.0443	0.1308	0.014	0.0185	0.0029	0.0033	0.0174	0.0158	0.1492	0.027	0.102	0.0444	0.0033
11	rs11236625	75858174	0.87	0.718142804220985	0.9	1.11848291839441	1.5786618537333	0.214266761911741	0.0097	0.0082	0.0779	0.0147	0.0421	0.0157	0.017	0.02	0.0028	0.0432	0.0376	0.13	0.0039	0.0443	0.128	0.0136	0.0182	0.0033	0.0036	0.0177	0.0151	0.1529	0.026	0.1025	0.0438	0.0039
11	rs12224988	75859417	0.87	0.718142804220985	0.9	1.11848291839441	1.5168212515013	0.272826513887828	0.0097	0.0083	0.0783	0.0146	0.0417	0.0155	0.0166	0.0201	0.0028	0.0426	0.0379	0.1304	0.0039	0.0446	0.1264	0.0136	0.0179	0.0035	0.0035	0.0182	0.0149	0.154	0.0258	0.1031	0.0437	0.004
11	rs593570	75862975	0.87	0.718142804220985	0.9	1.11848291839441	1.6029679500068	0.295870434343959	0.0096	0.0084	0.0784	0.0145	0.0414	0.0154	0.0165	0.0202	0.0029	0.0426	0.0382	0.1306	0.0039	0.0447	0.1262	0.0136	0.0178	0.0036	0.0035	0.0183	0.0149	0.1539	0.0257	0.1033	0.0435	0.0041
11	rs4944089	75863554	0.87	0.718142804220985	0.9	1.11848291839441	1.55357434942217	0.293977715466915	0.0096	0.0084	0.0785	0.0144	0.0413	0.0154	0.0165	0.0202	0.0029	0.0426	0.0381	0.1306	0.0039	0.0446	0.1261	0.0136	0.0178	0.0036	0.0035	0.0183	0.0149	0.154	0.0257	0.1034	0.0435	0.004
11	rs7117041	75864996	0.87	0.718142804220985	0.9	1.11848291839441	1.54098371132893	0.333368589357031	0.0096	0.0084	0.0786	0.0144	0.0412	0.0154	0.0165	0.0202	0.0029	0.0425	0.0381	0.1308	0.0039	0.0445	0.1257	0.0136	0.0178	0.0036	0.0035	0.0185	0.0149	0.1544	0.0258	0.1034	0.0433	0.004
11	rs10899161	75867945	0.87	0.718142804220985	0.91	1.03277310349222	1.30244526279911	0.25307279466191	0.0096	0.0084	0.0786	0.0143	0.0412	0.0153	0.0164	0.0203	0.0028	0.0423	0.0381	0.1312	0.0041	0.0443	0.1256	0.0136	0.0179	0.0037	0.003	0.0184	0.0148	0.155	0.0259	0.1034	0.0433	0.004
11	rs10899172	75879823	0.87	0.718142804220985	0.91	1.03277310349222	1.13547416651067	0.322745919414455	0.0095	0.0085	0.0776	0.0141	0.0414	0.0151	0.0162	0.0208	0.0029	0.0417	0.0377	0.1315	0.0043	0.0455	0.1246	0.0135	0.0175	0.004	0.0029	0.0182	0.0151	0.1542	0.0269	0.1048	0.0435	0.0037
11	rs79275287	75882713	0.87	0.718142804220985	0.91	1.03277310349222	1.11092315679467	0.290321056829815	0.0095	0.0085	0.0772	0.014	0.0414	0.015	0.0161	0.0208	0.003	0.0419	0.0377	0.1314	0.0044	0.0455	0.1244	0.0136	0.0173	0.004	0.003	0.0184	0.0151	0.1544	0.0272	0.1048	0.0435	0.0037
11	rs57946456	75883161	0.87	0.718142804220985	0.91	1.03277310349222	1.1678980078641	0.314272812070233	0.0095	0.0085	0.0771	0.014	0.0414	0.015	0.0161	0.0208	0.003	0.0419	0.0377	0.1314	0.0044	0.0455	0.1243	0.0137	0.0172	0.004	0.003	0.0185	0.0151	0.1545	0.0272	0.1049	0.0434	0.0037
11	rs111995056	75887292	0.86	0.789876638244022	0.91	1.03277310349222	1.05420910145135	0.380649487249056	0.0094	0.0088	0.0744	0.0133	0.0417	0.0146	0.0154	0.0216	0.0029	0.0411	0.038	0.1333	0.005	0.0457	0.1226	0.0137	0.0166	0.0044	0.0029	0.019	0.0157	0.1542	0.0276	0.1065	0.0434	0.0037
11	rs626207	75887812	0.86	0.789876638244022	0.91	1.03277310349222	1.12699672752278	0.408313077332514	0.0093	0.0089	0.074	0.0132	0.0417	0.0145	0.0153	0.0218	0.0029	0.0411	0.0379	0.1337	0.0052	0.0455	0.1229	0.0137	0.0165	0.0045	0.0029	0.0191	0.0158	0.1533	0.0279	0.1069	0.0435	0.0037
11	rs4944091	75888974	0.86	0.789876638244022	0.91	1.03277310349222	1.30082637613251	0.400926996813227	0.0093	0.0088	0.074	0.013	0.0418	0.0143	0.0148	0.0218	0.0027	0.0412	0.0381	0.1346	0.0053	0.0455	0.1228	0.0137	0.0164	0.0046	0.0027	0.0193	0.0158	0.1539	0.0277	0.1071	0.043	0.0036
11	rs754210	75890376	0.86	0.789876638244022	0.91	1.03277310349222	1.33142747979288	0.32627560388876	0.0092	0.0089	0.0743	0.013	0.0417	0.0144	0.0148	0.0218	0.0027	0.0412	0.0382	0.1351	0.0054	0.0455	0.1221	0.0138	0.0167	0.0046	0.0025	0.0193	0.0158	0.1541	0.0278	0.107	0.0427	0.0035
11	rs75130836	75891182	0.86	0.789876638244022	0.91	1.03277310349222	1.27852634392743	0.303000622169218	0.0092	0.0089	0.0743	0.0129	0.0417	0.0143	0.0147	0.0218	0.0027	0.0412	0.0382	0.1352	0.0054	0.0454	0.1221	0.0137	0.0166	0.0046	0.0025	0.0193	0.0158	0.1543	0.0277	0.107	0.0428	0.0035
11	rs11236645	75895091	0.86	0.789876638244022	0.91	1.03277310349222	1.32490220085511	0.299072695081142	0.0089	0.0089	0.0744	0.0128	0.0419	0.0142	0.0145	0.0219	0.0026	0.0413	0.0383	0.1351	0.0053	0.0453	0.1222	0.0136	0.0164	0.0046	0.0025	0.0193	0.0157	0.1552	0.0276	0.1071	0.0427	0.0034
11	rs12277860	75896647	0.86	0.789876638244022	0.91	1.03277310349222	1.41047000979008	0.323353680398268	0.0089	0.0089	0.0744	0.0127	0.042	0.0142	0.0143	0.0219	0.0025	0.0415	0.0383	0.1351	0.0053	0.0452	0.1223	0.0135	0.0164	0.0046	0.0025	0.0194	0.0156	0.1556	0.0275	0.1072	0.0426	0.0033
11	rs11236647	75901406	0.86	0.789876638244022	0.91	1.03277310349222	1.44576887860319	0.288086756597189	0.0087	0.009	0.0744	0.0125	0.0422	0.014	0.0137	0.0218	0.0024	0.0413	0.0385	0.135	0.0052	0.0449	0.1225	0.0135	0.0159	0.0046	0.0024	0.0195	0.0154	0.157	0.0271	0.1083	0.0426	0.0031
11	rs3781730	75908083	0.86	0.789876638244022	0.9	1.11848291839441	1.60883355828018	0.276414639466011	0.0087	0.009	0.0744	0.0124	0.0424	0.014	0.0135	0.0217	0.0023	0.0412	0.0386	0.1347	0.0053	0.045	0.1223	0.0136	0.0156	0.0047	0.0024	0.0195	0.0154	0.1576	0.027	0.1089	0.0427	0.003
11	rs948006	75908910	0.86	0.789876638244022	0.9	1.11848291839441	1.67385717394992	0.315117118608855	0.0086	0.009	0.0745	0.0124	0.0425	0.014	0.0135	0.0217	0.0022	0.0412	0.0386	0.1347	0.0053	0.045	0.1223	0.0136	0.0156	0.0047	0.0024	0.0195	0.0154	0.1577	0.0269	0.109	0.0427	0.003
11	rs4944092	75909619	0.86	0.789876638244022	0.9	1.11848291839441	1.67584182661837	0.329694236068424	0.0086	0.009	0.0745	0.0124	0.0425	0.014	0.0135	0.0217	0.0022	0.0412	0.0387	0.1346	0.0053	0.045	0.1222	0.0136	0.0156	0.0047	0.0024	0.0196	0.0153	0.1577	0.0269	0.109	0.0427	0.003
11	rs72639130	75925619	0.85	0.865999623192944	0.91	1.03277310349222	1.7423274896365	0.359164633651009	0.0085	0.009	0.0742	0.0126	0.0434	0.0138	0.0132	0.0219	0.0021	0.0413	0.0389	0.1346	0.0052	0.045	0.1217	0.0131	0.0157	0.0045	0.0024	0.0199	0.0151	0.1575	0.0264	0.1102	0.0427	0.0028
11	rs652673	75931291	0.85	0.865999623192944	0.91	1.03277310349222	1.77058009811495	0.347314150895086	0.0085	0.009	0.0743	0.0126	0.0436	0.0138	0.0131	0.0219	0.0021	0.0414	0.0389	0.1346	0.0053	0.0449	0.1217	0.0131	0.0158	0.0045	0.0024	0.02	0.0151	0.1573	0.0263	0.1105	0.0425	0.0028
11	rs79894737	75940022	0.85	0.865999623192944	0.91	1.03277310349222	1.93192602209175	0.321288667102202	0.0083	0.0087	0.0752	0.0127	0.0438	0.0138	0.013	0.0218	0.0019	0.0418	0.0388	0.1346	0.0053	0.0447	0.1214	0.013	0.0158	0.0044	0.0024	0.0202	0.0149	0.1579	0.0258	0.1107	0.0422	0.0027
11	rs1357120	75949501	0.85	0.865999623192944	0.91	1.03277310349222	1.87905917610111	0.292796633443496	0.0082	0.0085	0.076	0.0127	0.0438	0.0139	0.0132	0.0221	0.0018	0.0418	0.0387	0.1343	0.0053	0.0445	0.1216	0.0127	0.0159	0.0044	0.0023	0.0204	0.0151	0.1574	0.0252	0.1116	0.042	0.0026
11	rs595925	75952917	0.85	0.865999623192944	0.91	1.03277310349222	1.87319181238682	0.287851872625035	0.0082	0.0085	0.0762	0.0127	0.0437	0.014	0.0132	0.0221	0.0018	0.0418	0.0386	0.134	0.0053	0.0445	0.1217	0.0126	0.0158	0.0044	0.0023	0.0205	0.0152	0.1573	0.0251	0.1117	0.042	0.0026
11	rs35008227	75954392	0.85	0.865999623192944	0.91	1.03277310349222	1.91745844995355	0.315841344010582	0.0082	0.0085	0.0763	0.0127	0.0437	0.014	0.0132	0.0221	0.0018	0.0418	0.0386	0.1339	0.0053	0.0445	0.1217	0.0126	0.0159	0.0044	0.0023	0.0205	0.0151	0.1573	0.0251	0.1117	0.042	0.0026
11	rs78469436	75955140	0.85	0.865999623192944	0.9	1.11848291839441	1.92512606204554	0.29669965162575	0.0081	0.0085	0.0763	0.0127	0.0437	0.0141	0.0133	0.0221	0.0018	0.0418	0.0386	0.1339	0.0052	0.0444	0.1216	0.0125	0.0159	0.0044	0.0023	0.0205	0.0152	0.1574	0.0251	0.1117	0.0419	0.0026
11	rs77826655	75955307	0.85	0.865999623192944	0.91	1.03277310349222	1.9185531882677	0.290909901413091	0.0081	0.0085	0.0763	0.0127	0.0437	0.0141	0.0133	0.0221	0.0018	0.0418	0.0386	0.1339	0.0052	0.0444	0.1216	0.0125	0.0159	0.0044	0.0023	0.0205	0.0152	0.1574	0.0251	0.1117	0.0419	0.0026
11	rs2226615	75956348	0.85	0.865999623192944	0.9	1.11848291839441	1.88319181270492	0.27757517708585	0.0081	0.0086	0.0764	0.0127	0.0438	0.0141	0.0133	0.0221	0.0018	0.0419	0.0386	0.1338	0.0052	0.0444	0.1216	0.0125	0.016	0.0044	0.0023	0.0206	0.0151	0.1575	0.0251	0.1116	0.0419	0.0026
11	rs631948	75960472	0.85	0.865999623192944	0.9	1.11848291839441	1.96439136499404	0.251719950842985	0.0082	0.0087	0.0771	0.0129	0.044	0.0141	0.0133	0.022	0.0018	0.0423	0.0385	0.1327	0.0054	0.044	0.1203	0.0125	0.016	0.0043	0.0023	0.0208	0.0154	0.1575	0.0254	0.112	0.0419	0.0027
11	rs10793146	75964155	0.85	0.865999623192944	0.91	1.03277310349222	1.61439751539549	0.270404093280546	0.0083	0.0087	0.0785	0.013	0.0447	0.0139	0.0132	0.0224	0.0018	0.0428	0.0378	0.1319	0.005	0.0439	0.1186	0.0131	0.0159	0.0043	0.0022	0.0208	0.0154	0.1564	0.0255	0.1134	0.0419	0.0027
11	rs12418168	75966096	0.85	0.865999623192944	0.91	1.03277310349222	1.65364050940239	0.297885461275152	0.0083	0.0086	0.0786	0.013	0.0447	0.0138	0.0133	0.0224	0.0018	0.0428	0.0378	0.132	0.005	0.0439	0.1186	0.0131	0.0159	0.0043	0.0022	0.0208	0.0154	0.1564	0.0254	0.1133	0.0419	0.0027
11	rs78467268	75966605	0.85	0.865999623192944	0.91	1.03277310349222	1.61243904384884	0.287851872625035	0.0083	0.0086	0.0787	0.013	0.0448	0.0139	0.0133	0.0224	0.0018	0.0428	0.0378	0.1319	0.005	0.0441	0.1185	0.0132	0.0159	0.0042	0.0022	0.0208	0.0154	0.1561	0.0254	0.1132	0.0419	0.0026
11	rs2618076	75966746	0.85	0.865999623192944	0.91	1.03277310349222	1.62347939727278	0.302881368181338	0.0083	0.0086	0.0787	0.013	0.0448	0.0139	0.0133	0.0224	0.0018	0.0429	0.0378	0.132	0.005	0.0441	0.1185	0.0132	0.0159	0.0042	0.0022	0.0208	0.0154	0.1561	0.0254	0.1132	0.0419	0.0026
11	rs17376417	75968121	0.85	0.865999623192944	0.91	1.03277310349222	1.51964482098062	0.23467504402318	0.0083	0.0086	0.0787	0.0131	0.0448	0.0139	0.0135	0.0224	0.0018	0.0428	0.0377	0.132	0.005	0.0443	0.1183	0.0134	0.0159	0.0042	0.0022	0.0208	0.0154	0.1558	0.0252	0.1132	0.0419	0.0026
11	rs12419430	75969520	0.85	0.865999623192944	0.91	1.03277310349222	1.42039587050887	0.188712817630702	0.0083	0.0086	0.079	0.0131	0.0447	0.014	0.0135	0.0224	0.0018	0.0428	0.0377	0.132	0.005	0.0444	0.1181	0.0134	0.0159	0.0042	0.0021	0.0208	0.0155	0.1555	0.0251	0.1133	0.0419	0.0026
11	rs77200546	75969900	0.85	0.865999623192944	0.9	1.11848291839441	1.33421400382589	0.182700060279102	0.0083	0.0086	0.079	0.0131	0.0446	0.0139	0.0135	0.0224	0.0018	0.0428	0.0377	0.132	0.005	0.0444	0.118	0.0134	0.0159	0.0042	0.0022	0.0208	0.0155	0.1554	0.0251	0.1134	0.0419	0.0026
11	rs603232	75973078	0.85	0.865999623192944	0.9	1.11848291839441	1.27899927970836	0.204714973065625	0.0084	0.0086	0.0794	0.0131	0.0441	0.0138	0.0135	0.0225	0.0018	0.0426	0.0378	0.1322	0.0049	0.0447	0.1176	0.0136	0.0158	0.0042	0.0021	0.0209	0.0157	0.1549	0.0252	0.1138	0.0418	0.0026
11	rs117917650	75974144	0.85	0.865999623192944	0.9	1.11848291839441	1.23586400345278	0.174754481808434	0.0084	0.0086	0.0795	0.0131	0.0441	0.0138	0.0135	0.0225	0.0018	0.0426	0.0378	0.1321	0.0049	0.0447	0.1176	0.0136	0.0158	0.0042	0.0021	0.0209	0.0157	0.1549	0.0252	0.1138	0.0418	0.0026
11	rs75488717	75979243	0.86	0.789876638244022	0.9	1.11848291839441	0.977092478764901	0.17997078875918	0.0085	0.0088	0.0804	0.0132	0.0442	0.0141	0.0136	0.0224	0.0018	0.0426	0.0379	0.1321	0.0046	0.0445	0.1169	0.0137	0.016	0.0042	0.0021	0.021	0.0158	0.1531	0.0254	0.1147	0.0414	0.0026
11	rs12801806	75982743	0.86	0.789876638244022	0.9	1.11848291839441	0.659808106081209	0.0828593539718707	0.0087	0.0095	0.0828	0.0137	0.0446	0.0147	0.0139	0.0221	0.0018	0.0427	0.038	0.1317	0.0039	0.0439	0.1148	0.0142	0.0164	0.0039	0.002	0.0214	0.0164	0.1487	0.026	0.1171	0.0403	0.0024
11	rs76282174	75983514	0.86	0.789876638244022	0.9	1.11848291839441	0.640702236544132	0.0806850783757492	0.0088	0.0095	0.0831	0.0137	0.0447	0.0148	0.0139	0.0221	0.0018	0.0428	0.0381	0.1316	0.0038	0.0439	0.1146	0.0142	0.0164	0.0039	0.0021	0.0214	0.0165	0.1482	0.0261	0.1172	0.0402	0.0023
11	rs11236675	75983754	0.86	0.789876638244022	0.9	1.11848291839441	0.68018565361585	0.0880485892603067	0.0088	0.0096	0.0831	0.0137	0.0447	0.0148	0.0139	0.0221	0.0018	0.0428	0.0381	0.1316	0.0038	0.0438	0.1145	0.0142	0.0164	0.0039	0.0021	0.0214	0.0165	0.1481	0.0261	0.1173	0.0402	0.0023
11	rs11236677	75985871	0.86	0.789876638244022	0.9	1.11848291839441	0.536729997288364	0.0751715551245121	0.0088	0.0096	0.0838	0.0137	0.0447	0.0149	0.0145	0.0222	0.0018	0.0426	0.0384	0.1318	0.0036	0.0437	0.1136	0.0143	0.0166	0.0039	0.002	0.0215	0.0167	0.1469	0.0263	0.1178	0.0399	0.0023
11	rs72992572	75986521	0.86	0.789876638244022	0.9	1.11848291839441	0.459982831645833	0.0708766457271976	0.0087	0.0096	0.0844	0.0136	0.0447	0.015	0.0145	0.0222	0.0018	0.0426	0.0384	0.1323	0.0035	0.0436	0.1131	0.0143	0.0166	0.0039	0.002	0.0215	0.0168	0.1462	0.0264	0.1179	0.0399	0.0022
11	rs2618081	75988667	0.86	0.789876638244022	0.9	1.11848291839441	0.42779395950394	0.0602078881705046	0.0086	0.0097	0.0854	0.0136	0.0447	0.0151	0.0146	0.0222	0.0018	0.0425	0.0385	0.1329	0.0033	0.0431	0.1125	0.0143	0.0168	0.0038	0.0019	0.0216	0.0173	0.1451	0.0266	0.1182	0.0396	0.002
11	rs10899196	75993324	0.86	0.789876638244022	0.9	1.11848291839441	0.373266536956949	0.0544545243824186	0.0085	0.0098	0.0865	0.0132	0.0447	0.0151	0.0148	0.0223	0.0018	0.0425	0.0385	0.1332	0.003	0.0428	0.1127	0.0144	0.0169	0.0036	0.0018	0.0216	0.0177	0.1439	0.0265	0.118	0.0399	0.0019
11	rs78484856	75996146	0.86	0.789876638244022	0.9	1.11848291839441	0.357615371286158	0.0521982510585336	0.0085	0.0098	0.087	0.0133	0.0448	0.0151	0.0148	0.0223	0.0018	0.0423	0.0386	0.1333	0.0031	0.0427	0.1126	0.0144	0.017	0.0036	0.0017	0.0216	0.0176	0.1438	0.0264	0.1179	0.0397	0.0018
11	rs10793149	75998266	0.85	0.865999623192944	0.91	1.03277310349222	0.388256953241942	0.059089864750233	0.0086	0.0098	0.0873	0.0133	0.0449	0.0151	0.0148	0.0223	0.0018	0.0423	0.0386	0.1334	0.0031	0.0428	0.1126	0.0145	0.017	0.0035	0.0017	0.0216	0.0176	0.1437	0.0263	0.1178	0.0397	0.0018
11	rs6592628	76001651	0.85	0.865999623192944	0.91	1.03277310349222	0.373048328186026	0.0590243768754411	0.0086	0.0098	0.0875	0.0132	0.045	0.0149	0.0148	0.0221	0.0018	0.0423	0.0386	0.1335	0.0031	0.0427	0.1126	0.0145	0.0169	0.0036	0.0017	0.0216	0.0175	0.1437	0.0263	0.1177	0.0397	0.0018
11	rs4462378	76006968	0.85	0.865999623192944	0.91	1.03277310349222	0.403489223364576	0.0585668296669022	0.0086	0.0099	0.0878	0.013	0.0452	0.0152	0.0145	0.022	0.0018	0.0429	0.0386	0.1333	0.003	0.0428	0.1123	0.0148	0.0168	0.0035	0.0016	0.0217	0.0176	0.1434	0.0266	0.1176	0.0396	0.0018
11	rs17134790	76007722	0.85	0.865999623192944	0.91	1.03277310349222	0.369131698383079	0.0530707769912157	0.0086	0.0099	0.0878	0.013	0.0452	0.0152	0.0145	0.022	0.0018	0.0429	0.0386	0.1334	0.003	0.0428	0.1123	0.0148	0.0168	0.0035	0.0016	0.0217	0.0176	0.1434	0.0266	0.1175	0.0395	0.0017
11	rs117872968	76013212	0.85	0.865999623192944	0.91	1.03277310349222	0.364481172144128	0.0555343001299485	0.0086	0.0099	0.088	0.0131	0.0454	0.0152	0.0145	0.0221	0.0017	0.0429	0.0388	0.1336	0.003	0.0426	0.1118	0.0149	0.0167	0.0035	0.0016	0.0217	0.0177	0.1432	0.0265	0.1173	0.0394	0.0017
11	rs736981	76022757	0.86	0.789876638244022	0.91	1.03277310349222	0.41348207095789	0.0740160700702378	0.0088	0.0099	0.0885	0.0132	0.0459	0.0153	0.0146	0.0224	0.0017	0.0429	0.0392	0.1344	0.003	0.0421	0.1106	0.0151	0.0167	0.0035	0.0015	0.0219	0.0181	0.1427	0.0261	0.1167	0.0392	0.0017
11	rs2618091	76025889	0.86	0.789876638244022	0.91	1.03277310349222	0.441160092011578	0.0911597400466434	0.0088	0.0099	0.0886	0.0132	0.046	0.0153	0.0146	0.0224	0.0017	0.043	0.0393	0.1344	0.003	0.042	0.1106	0.0151	0.0167	0.0034	0.0015	0.0219	0.018	0.1427	0.026	0.1167	0.0391	0.0018
11	rs2618088	76026791	0.86	0.789876638244022	0.91	1.03277310349222	0.444726921756611	0.0996906297800724	0.0088	0.0099	0.0886	0.0131	0.046	0.0153	0.0146	0.0225	0.0017	0.043	0.0393	0.1343	0.003	0.0421	0.1106	0.0151	0.0167	0.0034	0.0015	0.0219	0.018	0.1427	0.026	0.1168	0.0392	0.0018
11	rs12269832	76027628	0.86	0.789876638244022	0.91	1.03277310349222	0.417628908045389	0.0856672111235445	0.0088	0.0099	0.0886	0.0131	0.046	0.0153	0.0146	0.0224	0.0017	0.043	0.0392	0.1342	0.003	0.042	0.1106	0.0151	0.0167	0.0034	0.0015	0.0219	0.018	0.1426	0.026	0.1169	0.0392	0.0018
11	rs2851473	76048876	0.86	0.789876638244022	0.91	1.03277310349222	0.309213023045484	0.0766262266642241	0.0088	0.01	0.0894	0.0131	0.0468	0.0156	0.0144	0.0218	0.0013	0.0433	0.0389	0.1351	0.0027	0.0412	0.1114	0.0158	0.0162	0.0032	0.0015	0.0217	0.0184	0.1407	0.026	0.1162	0.04	0.002
11	rs11236723	76055444	0.86	0.789876638244022	0.91	1.03277310349222	0.283528653809304	0.0606046119938404	0.0088	0.01	0.0895	0.0131	0.0468	0.0156	0.0144	0.0219	0.0013	0.0432	0.0388	0.1351	0.0027	0.0412	0.1115	0.0158	0.0162	0.0032	0.0015	0.0217	0.0185	0.1407	0.026	0.1162	0.04	0.0021
11	rs10899209	76058080	0.86	0.789876638244022	0.91	1.03277310349222	0.298719422407224	0.0662739246303819	0.0088	0.01	0.0896	0.0131	0.0468	0.0156	0.0144	0.0219	0.0013	0.0431	0.0388	0.1351	0.0027	0.0412	0.1115	0.0158	0.0162	0.0032	0.0015	0.0217	0.0185	0.1406	0.026	0.1162	0.04	0.0021
11	rs11236733	76070922	0.86	0.789876638244022	0.91	1.03277310349222	0.292342536145384	0.0530082457957203	0.0087	0.01	0.0896	0.0131	0.0469	0.0156	0.0142	0.0219	0.0013	0.0432	0.0387	0.1351	0.0027	0.0412	0.1115	0.0158	0.0164	0.0032	0.0015	0.0217	0.0185	0.1406	0.026	0.1162	0.04	0.0021
11	rs73002555	76082062	0.86	0.789876638244022	0.91	1.03277310349222	0.289324857423213	0.0518881570009337	0.0087	0.01	0.0896	0.0131	0.0469	0.0156	0.0142	0.0219	0.0013	0.0432	0.0387	0.1351	0.0027	0.0412	0.1115	0.0158	0.0164	0.0032	0.0015	0.0217	0.0185	0.1406	0.026	0.1162	0.04	0.0021
11	rs2226894	76099514	0.86	0.789876638244022	0.91	1.03277310349222	0.27569640505353	0.0514553751947247	0.0088	0.01	0.0898	0.0131	0.047	0.0157	0.0143	0.022	0.0013	0.0433	0.0388	0.135	0.0026	0.0411	0.1112	0.0159	0.0163	0.0032	0.0015	0.0215	0.0185	0.1403	0.0259	0.1163	0.04	0.0021
11	rs117305950	76103563	0.86	0.789876638244022	0.91	1.03277310349222	0.282867532131486	0.0434791527632045	0.0089	0.01	0.0898	0.0131	0.0471	0.0157	0.0144	0.0221	0.0013	0.0434	0.0388	0.135	0.0025	0.0411	0.1107	0.0161	0.0165	0.0032	0.0014	0.0214	0.0186	0.1402	0.0258	0.1161	0.04	0.0022
11	rs74892113	76113016	0.86	0.789876638244022	0.91	1.03277310349222	0.283906809138491	0.0397708889073667	0.0089	0.01	0.0899	0.0131	0.0472	0.0158	0.0145	0.0221	0.0013	0.0435	0.0388	0.135	0.0025	0.041	0.1104	0.0162	0.0165	0.0032	0.0014	0.0214	0.0186	0.1401	0.0258	0.116	0.04	0.0022
11	rs61894463	76116086	0.86	0.789876638244022	0.91	1.03277310349222	0.303942243866837	0.0485906013625322	0.0089	0.01	0.0899	0.0131	0.0472	0.0158	0.0145	0.0221	0.0014	0.0435	0.0388	0.135	0.0025	0.041	0.1104	0.0163	0.0165	0.0032	0.0014	0.0214	0.0186	0.1401	0.0258	0.116	0.04	0.0022
11	rs868124	76116713	0.86	0.789876638244022	0.91	1.03277310349222	0.302130791921273	0.048350110809401	0.0089	0.01	0.09	0.0131	0.0472	0.0157	0.0145	0.0221	0.0014	0.0436	0.0387	0.1352	0.0023	0.0412	0.1104	0.0162	0.0165	0.0031	0.0014	0.0214	0.0186	0.1401	0.0259	0.1161	0.0399	0.0021
11	rs74890684	76118684	0.86	0.789876638244022	0.91	1.03277310349222	0.279527446634502	0.0411022088758644	0.0089	0.0099	0.0899	0.013	0.0473	0.0158	0.0145	0.0221	0.0013	0.0436	0.0387	0.1354	0.0023	0.0412	0.1103	0.0162	0.0164	0.0031	0.0014	0.0213	0.0187	0.1401	0.0259	0.1162	0.0399	0.0021
11	rs7115322	76123531	0.86	0.789876638244022	0.91	1.03277310349222	0.269773153950491	0.0418878846418231	0.0089	0.0099	0.0899	0.013	0.0474	0.0158	0.0146	0.0222	0.0013	0.0435	0.0387	0.1356	0.0023	0.0411	0.1101	0.0162	0.0162	0.0031	0.0014	0.0212	0.0188	0.14	0.0259	0.1164	0.0401	0.002
11	rs34261991	76138321	0.87	0.718142804220985	0.91	1.03277310349222	0.247083359264	0.042113585892031	0.0092	0.0099	0.0901	0.013	0.0478	0.0162	0.0147	0.0223	0.0014	0.0431	0.0388	0.1351	0.002	0.041	0.1094	0.0164	0.0156	0.0031	0.0015	0.0211	0.0194	0.1394	0.0263	0.1162	0.0404	0.002
11	rs80131549	76140951	0.87	0.718142804220985	0.92	0.951254862179695	0.248884961266586	0.0414381110616784	0.0092	0.0099	0.0901	0.013	0.0479	0.0162	0.0147	0.0223	0.0014	0.0431	0.0388	0.135	0.002	0.041	0.1094	0.0164	0.0156	0.0031	0.0015	0.0211	0.0194	0.1394	0.0263	0.1162	0.0404	0.002
11	rs75970982	76148500	0.86	0.789876638244022	0.92	0.951254862179695	0.25755174403234	0.0357911070977267	0.0093	0.0099	0.0902	0.013	0.048	0.0164	0.0148	0.0224	0.0014	0.0431	0.0387	0.1348	0.0019	0.041	0.1091	0.0164	0.0154	0.0032	0.0015	0.0212	0.0196	0.1392	0.0264	0.116	0.0405	0.002
11	rs7925129	76157686	0.86	0.789876638244022	0.93	0.873875650440679	0.270878473631545	0.0367947657858093	0.0093	0.0099	0.0902	0.013	0.0481	0.0164	0.0148	0.0224	0.0014	0.043	0.0387	0.1348	0.0019	0.041	0.109	0.0164	0.0153	0.0032	0.0015	0.0212	0.0197	0.1391	0.0264	0.116	0.0406	0.002
11	rs17134897	76159685	0.86	0.789876638244022	0.94	0.800578923638966	0.275975760409226	0.0387309430377295	0.0093	0.0099	0.0902	0.013	0.0481	0.0164	0.0148	0.0224	0.0014	0.043	0.0387	0.1347	0.0019	0.041	0.109	0.0164	0.0153	0.0032	0.0015	0.0212	0.0197	0.1391	0.0264	0.116	0.0406	0.002
11	rs55835840	76170106	0.86	0.789876638244022	0.94	0.800578923638966	0.28296192741874	0.0416627261370091	0.0093	0.0099	0.0902	0.013	0.0481	0.0164	0.0148	0.0225	0.0014	0.0431	0.0388	0.1347	0.0019	0.041	0.109	0.0165	0.0153	0.0032	0.0015	0.0212	0.0197	0.1391	0.0264	0.116	0.0406	0.002
11	rs10899221	76181631	0.86	0.789876638244022	0.94	0.800578923638966	0.283197989528808	0.0421700959284025	0.0093	0.0099	0.0902	0.013	0.0481	0.0164	0.0148	0.0225	0.0014	0.0431	0.0388	0.1347	0.0019	0.041	0.109	0.0165	0.0153	0.0032	0.0015	0.0212	0.0197	0.1391	0.0264	0.116	0.0406	0.002
11	rs4421765	76199233	0.86	0.789876638244022	0.94	0.800578923638966	0.282867532131486	0.0426233945758125	0.0093	0.0099	0.0902	0.013	0.0481	0.0164	0.0148	0.0225	0.0014	0.0431	0.0388	0.1347	0.0019	0.041	0.109	0.0165	0.0153	0.0032	0.0015	0.0212	0.0197	0.1391	0.0264	0.116	0.0406	0.002
11	rs2513520	76228541	0.86	0.789876638244022	0.94	0.800578923638966	0.308372409208509	0.05102417148622	0.0093	0.0099	0.0903	0.013	0.0482	0.0164	0.0148	0.0225	0.0013	0.0431	0.0388	0.1346	0.0019	0.041	0.109	0.0165	0.0151	0.0032	0.0015	0.0212	0.0197	0.1391	0.0265	0.116	0.0406	0.002
11	rs7125625	76230952	0.86	0.789876638244022	0.94	0.800578923638966	0.308866741612977	0.0502886469647399	0.0093	0.0099	0.0904	0.0131	0.0482	0.0164	0.0148	0.0225	0.0013	0.0431	0.0388	0.1346	0.0019	0.041	0.1089	0.0165	0.0151	0.0032	0.0015	0.0212	0.0197	0.1391	0.0265	0.116	0.0406	0.002
11	rs1939469	76236220	0.86	0.789876638244022	0.94	0.800578923638966	0.309906200340854	0.0534466344305698	0.0093	0.0099	0.0904	0.0131	0.0482	0.0164	0.0148	0.0225	0.0013	0.0431	0.0388	0.1347	0.0019	0.041	0.1089	0.0164	0.015	0.0032	0.0015	0.0212	0.0197	0.1391	0.0265	0.116	0.0407	0.002
11	rs2513511	76252631	0.86	0.789876638244022	0.94	0.800578923638966	0.315631132021876	0.0548345780143879	0.0093	0.01	0.0904	0.0133	0.0482	0.0164	0.0148	0.0225	0.0014	0.0431	0.0386	0.1346	0.0019	0.0409	0.1089	0.0164	0.015	0.0032	0.0015	0.0211	0.0197	0.1391	0.0265	0.116	0.0408	0.002
11	rs3753052	76257535	0.86	0.789876638244022	0.94	0.800578923638966	0.300617506962699	0.0439962412285904	0.0093	0.01	0.0904	0.0133	0.0482	0.0164	0.0148	0.0225	0.0014	0.0431	0.0386	0.1347	0.0019	0.0409	0.1089	0.0164	0.015	0.0032	0.0015	0.0211	0.0197	0.139	0.0265	0.116	0.0408	0.002
11	rs72932407	76261943	0.86	0.789876638244022	0.94	0.800578923638966	0.290520349073085	0.0439386527055919	0.0093	0.01	0.0905	0.0133	0.0482	0.0164	0.0148	0.0225	0.0014	0.0431	0.0386	0.1347	0.0019	0.0409	0.1088	0.0164	0.015	0.0032	0.0015	0.0211	0.0197	0.139	0.0265	0.116	0.0408	0.002
11	rs2155220	76266172	0.86	0.789876638244022	0.94	0.800578923638966	0.273884310751313	0.037328074890177	0.0092	0.01	0.0904	0.0133	0.0482	0.0165	0.0148	0.0225	0.0014	0.0431	0.0386	0.1349	0.0019	0.0409	0.1088	0.0164	0.015	0.0032	0.0015	0.0211	0.0197	0.1389	0.0265	0.116	0.0408	0.002
11	rs7130588	76270683	0.87	0.718142804220985	0.93	0.873875650440679	0.338977022797073	0.0558536176850008	0.0095	0.0102	0.0913	0.0131	0.0488	0.0168	0.0149	0.0227	0.0015	0.0439	0.0389	0.1344	0.002	0.0412	0.1083	0.0158	0.0144	0.0032	0.0016	0.0206	0.0198	0.1381	0.0267	0.1158	0.0399	0.0019
11	rs6592645	76271005	0.87	0.718142804220985	0.93	0.873875650440679	0.343248500434829	0.0563661621431068	0.0095	0.0102	0.0913	0.0131	0.0487	0.0168	0.0149	0.0227	0.0016	0.0439	0.0389	0.1344	0.002	0.0412	0.1082	0.0158	0.0144	0.0033	0.0016	0.0206	0.0198	0.1383	0.0267	0.1159	0.0398	0.0019
11	rs118082394	76271845	0.87	0.718142804220985	0.93	0.873875650440679	0.339288629415517	0.0569451762326892	0.0095	0.0102	0.0913	0.0131	0.0487	0.0168	0.0149	0.0227	0.0017	0.0439	0.0389	0.1344	0.002	0.0413	0.1082	0.0157	0.0144	0.0033	0.0017	0.0206	0.0198	0.1382	0.0267	0.1159	0.0398	0.0019
11	rs61893460	76291154	0.86	0.789876638244022	0.93	0.873875650440679	0.353199162574082	0.0675857287633521	0.0095	0.0102	0.0916	0.0128	0.0489	0.0169	0.0149	0.0227	0.0017	0.0439	0.0389	0.1342	0.0021	0.0417	0.1082	0.0157	0.0142	0.0033	0.0018	0.0205	0.0199	0.1379	0.0267	0.1154	0.0398	0.0019
11	rs2155219	76299194	0.86	0.789876638244022	0.94	0.800578923638966	0.361039900687372	0.075679389756665	0.0095	0.0102	0.0917	0.0124	0.0491	0.0169	0.0148	0.0228	0.0017	0.0436	0.039	0.1341	0.0022	0.0421	0.1081	0.0156	0.014	0.0033	0.0018	0.0205	0.0203	0.1379	0.0269	0.1153	0.0396	0.0019
11	rs7927894	76301316	0.86	0.789876638244022	0.94	0.800578923638966	0.350552431210927	0.0807596632599338	0.0095	0.0102	0.0918	0.0124	0.0491	0.0168	0.0148	0.0228	0.0017	0.0438	0.039	0.1342	0.0022	0.0421	0.1082	0.0154	0.0138	0.0033	0.0018	0.0204	0.0203	0.1377	0.027	0.1153	0.0396	0.0019
11	rs7927997	76301375	0.86	0.789876638244022	0.93	0.873875650440679	0.347021909919999	0.081507047839244	0.0095	0.0102	0.0918	0.0124	0.0492	0.0168	0.0148	0.0228	0.0017	0.0437	0.039	0.1342	0.0022	0.0421	0.1082	0.0154	0.0137	0.0033	0.0018	0.0204	0.0203	0.1377	0.027	0.1153	0.0397	0.0019
11	rs117176598	76309770	0.87	0.718142804220985	0.93	0.873875650440679	0.343666714050095	0.120755675245062	0.0095	0.0103	0.0925	0.0121	0.0496	0.0166	0.0146	0.0233	0.0018	0.0442	0.0395	0.1348	0.0027	0.043	0.1071	0.015	0.0131	0.0033	0.0019	0.0201	0.0203	0.1357	0.0274	0.1154	0.0396	0.0017
11	rs7110364	76311139	0.87	0.718142804220985	0.93	0.873875650440679	0.353252201841231	0.1250623182738	0.0095	0.0104	0.0926	0.0121	0.0496	0.0166	0.0146	0.0234	0.0018	0.0443	0.0396	0.1348	0.0028	0.0431	0.1069	0.015	0.013	0.0033	0.002	0.0201	0.0202	0.1354	0.0274	0.1154	0.0396	0.0017
11	rs55778917	76311356	0.87	0.718142804220985	0.94	0.800578923638966	0.355696440626211	0.126303135951984	0.0095	0.0104	0.0926	0.0121	0.0496	0.0166	0.0146	0.0234	0.0018	0.0443	0.0396	0.1349	0.0028	0.0432	0.1069	0.015	0.013	0.0033	0.002	0.0201	0.0202	0.1353	0.0274	0.1154	0.0396	0.0017
11	rs7943599	76313069	0.87	0.718142804220985	0.94	0.800578923638966	0.368589390806078	0.130681780387496	0.0095	0.0104	0.0926	0.0121	0.0496	0.0166	0.0146	0.0234	0.0019	0.0443	0.0396	0.1349	0.0028	0.0432	0.1068	0.015	0.013	0.0033	0.002	0.0201	0.0202	0.1352	0.0274	0.1154	0.0396	0.0017
11	rs77251009	76315429	0.87	0.718142804220985	0.94	0.800578923638966	0.358737197924062	0.131582166510464	0.0095	0.0104	0.0926	0.0121	0.0496	0.0166	0.0145	0.0235	0.0019	0.0443	0.0397	0.1349	0.0028	0.0433	0.1068	0.015	0.013	0.0033	0.002	0.0201	0.0203	0.135	0.0275	0.1153	0.0396	0.0016
11	rs72934340	76316514	0.87	0.718142804220985	0.94	0.800578923638966	0.356495350002893	0.131852727870306	0.0095	0.0104	0.0926	0.0121	0.0496	0.0166	0.0145	0.0235	0.0019	0.0443	0.0397	0.1349	0.0028	0.0433	0.1067	0.015	0.013	0.0033	0.002	0.0201	0.0203	0.135	0.0275	0.1153	0.0396	0.0016
11	rs74958728	76322391	0.87	0.718142804220985	0.94	0.800578923638966	0.343509853046426	0.1368491957257	0.0094	0.0104	0.0925	0.0121	0.0496	0.0165	0.0144	0.0235	0.0019	0.0443	0.0398	0.1349	0.0029	0.0434	0.1067	0.015	0.0131	0.0033	0.002	0.0201	0.0203	0.1348	0.0275	0.1154	0.0396	0.0016
11	rs59899852	76323422	0.87	0.718142804220985	0.94	0.800578923638966	0.344242188236102	0.137032169980304	0.0094	0.0104	0.0925	0.0121	0.0496	0.0165	0.0144	0.0236	0.0019	0.0442	0.0399	0.1349	0.003	0.0434	0.1067	0.015	0.0131	0.0032	0.002	0.0201	0.0203	0.1347	0.0275	0.1154	0.0396	0.0016
11	rs11236809	76332210	0.87	0.718142804220985	0.94	0.800578923638966	0.344818160740165	0.138407328021447	0.0094	0.0104	0.0922	0.0121	0.0496	0.0165	0.0146	0.0236	0.0019	0.0442	0.0401	0.1348	0.0031	0.0437	0.1063	0.0152	0.0131	0.0033	0.0021	0.0201	0.0204	0.1341	0.0276	0.1155	0.0394	0.0016
11	rs76252836	76332286	0.87	0.718142804220985	0.94	0.800578923638966	0.346969355351355	0.142748515665809	0.0094	0.0104	0.0921	0.012	0.0496	0.0165	0.0146	0.0236	0.0019	0.0442	0.0401	0.1348	0.0031	0.0437	0.1064	0.0152	0.0131	0.0033	0.0021	0.0201	0.0204	0.1342	0.0276	0.1156	0.0394	0.0016
11	rs11825087	76337181	0.86	0.789876638244022	0.94	0.800578923638966	0.352616001384447	0.173956696920553	0.0094	0.0105	0.0911	0.0121	0.0499	0.0169	0.0148	0.0243	0.0021	0.0439	0.0408	0.1346	0.0035	0.0444	0.1058	0.0151	0.0129	0.0036	0.0023	0.0201	0.0206	0.1319	0.0277	0.1157	0.0395	0.0016
11	rs61893484	76339311	0.87	0.718142804220985	0.94	0.800578923638966	0.475428696155642	0.294805328227394	0.0099	0.0107	0.0902	0.0121	0.0503	0.0168	0.0146	0.0248	0.0025	0.0442	0.0431	0.1353	0.0041	0.0449	0.1053	0.0144	0.0121	0.0042	0.002	0.0196	0.021	0.1279	0.0275	0.1166	0.0386	0.0019
11	rs10899240	76339664	0.87	0.718142804220985	0.94	0.800578923638966	0.515538318776683	0.322381424346669	0.0099	0.0107	0.0902	0.0121	0.0503	0.0168	0.0146	0.0248	0.0025	0.0445	0.0431	0.1355	0.0042	0.0449	0.1051	0.0143	0.012	0.0043	0.002	0.0194	0.0211	0.1277	0.0275	0.1167	0.0385	0.002
11	rs34251897	76341751	0.87	0.718142804220985	0.94	0.800578923638966	0.572092645149316	0.331897422196651	0.0101	0.0107	0.0903	0.0121	0.0497	0.0169	0.0147	0.0247	0.0026	0.0443	0.0433	0.1347	0.0043	0.0449	0.1054	0.0142	0.0118	0.0044	0.002	0.0194	0.0208	0.1276	0.0277	0.1177	0.0385	0.002
11	rs12361883	76342150	0.87	0.718142804220985	0.94	0.800578923638966	0.574245323308679	0.33042815514877	0.0101	0.0107	0.0903	0.0121	0.0497	0.0169	0.0147	0.0246	0.0026	0.0443	0.0434	0.1346	0.0043	0.045	0.1054	0.0142	0.0118	0.0044	0.002	0.0194	0.0208	0.1275	0.0277	0.1177	0.0385	0.002
11	rs12283565	76346193	0.87	0.718142804220985	0.94	0.800578923638966	0.549322452486924	0.348929055423898	0.0101	0.0107	0.09	0.0121	0.0498	0.0166	0.0147	0.0245	0.0027	0.0442	0.0435	0.1346	0.0044	0.0451	0.1054	0.0144	0.0118	0.0044	0.0022	0.0194	0.0209	0.1271	0.0278	0.1179	0.0386	0.002
11	rs11236816	76346477	0.87	0.718142804220985	0.94	0.800578923638966	0.55051005512391	0.348183447255565	0.0101	0.0107	0.09	0.0121	0.0498	0.0165	0.0147	0.0245	0.0027	0.0442	0.0435	0.1346	0.0044	0.0451	0.1054	0.0144	0.0118	0.0044	0.0022	0.0193	0.0209	0.1271	0.0278	0.1179	0.0386	0.002
11	rs72934369	76350508	0.87	0.718142804220985	0.94	0.800578923638966	0.567262926035839	0.355035268164582	0.01	0.0107	0.0898	0.0121	0.0499	0.0167	0.0147	0.0246	0.0027	0.0444	0.0434	0.1344	0.0044	0.0452	0.1054	0.0145	0.0119	0.0044	0.0022	0.0194	0.0209	0.1268	0.0277	0.1178	0.0385	0.002
11	rs61893490	76352184	0.87	0.718142804220985	0.94	0.800578923638966	0.551764945387915	0.353911446553825	0.01	0.0107	0.0897	0.0122	0.0499	0.0167	0.0147	0.0247	0.0027	0.0444	0.0434	0.1344	0.0044	0.0454	0.1054	0.0145	0.012	0.0045	0.0023	0.0194	0.0209	0.1267	0.0277	0.1178	0.0385	0.002
11	rs79602083	76352366	0.87	0.718142804220985	0.94	0.800578923638966	0.557129811551514	0.356285151978289	0.01	0.0107	0.0897	0.0121	0.0499	0.0168	0.0147	0.0247	0.0027	0.0444	0.0433	0.1343	0.0044	0.0454	0.1054	0.0145	0.0119	0.0045	0.0023	0.0194	0.0209	0.1267	0.0277	0.1178	0.0385	0.002
11	rs7931005	76352983	0.87	0.718142804220985	0.94	0.800578923638966	0.553749087684356	0.351666865093201	0.01	0.0107	0.0896	0.0121	0.05	0.0168	0.0147	0.0247	0.0027	0.0444	0.0433	0.1344	0.0044	0.0455	0.1054	0.0145	0.012	0.0045	0.0023	0.0195	0.0209	0.1267	0.0277	0.1178	0.0385	0.002
11	rs113211949	76356085	0.87	0.718142804220985	0.94	0.800578923638966	0.609128990745976	0.356160107168408	0.0099	0.0107	0.0889	0.0124	0.0499	0.0172	0.0145	0.0248	0.0029	0.0447	0.0436	0.1339	0.0046	0.0455	0.1041	0.0149	0.0122	0.0046	0.0025	0.0194	0.021	0.1264	0.0277	0.118	0.0384	0.0021
11	rs11236828	76360404	0.87	0.718142804220985	0.94	0.800578923638966	0.651721231009524	0.357911873338779	0.0098	0.0107	0.0885	0.0125	0.0498	0.0175	0.0144	0.0249	0.003	0.0449	0.0438	0.1336	0.0047	0.0454	0.1035	0.015	0.0123	0.0047	0.0026	0.0193	0.021	0.1262	0.0278	0.1181	0.0384	0.0021
11	rs145753653	76361219	0.87	0.718142804220985	0.94	0.800578923638966	0.650722463233042	0.364313935596438	0.0098	0.0107	0.0885	0.0125	0.0499	0.0175	0.0144	0.0249	0.003	0.0449	0.0438	0.1336	0.0047	0.0454	0.1034	0.0151	0.0123	0.0047	0.0026	0.0193	0.021	0.1262	0.0278	0.1181	0.0384	0.0021
11	rs76196299	76364172	0.87	0.718142804220985	0.94	0.800578923638966	0.679530999648061	0.384477122820901	0.0098	0.0107	0.0884	0.0126	0.0499	0.0176	0.0144	0.0248	0.003	0.045	0.0438	0.1335	0.0047	0.0455	0.1032	0.0151	0.0123	0.0047	0.0026	0.0193	0.021	0.1261	0.0277	0.1181	0.0384	0.0021
11	rs12718488	76366690	0.88	0.650722301593725	0.94	0.800578923638966	0.860619004341732	0.362301975511484	0.0095	0.0106	0.0886	0.0129	0.0502	0.0178	0.0145	0.0248	0.0031	0.0454	0.0443	0.1332	0.0047	0.0458	0.1015	0.0155	0.0125	0.0047	0.0028	0.0193	0.0213	0.1256	0.0274	0.1184	0.0383	0.002
11	rs2155218	76367028	0.88	0.650722301593725	0.94	0.800578923638966	0.850645975611649	0.35828757048416	0.0094	0.0105	0.089	0.013	0.0501	0.0178	0.0145	0.0246	0.0031	0.0455	0.0442	0.1335	0.0046	0.0457	0.1015	0.0155	0.0126	0.0047	0.0028	0.0193	0.0212	0.1256	0.0273	0.1182	0.0382	0.0019
11	rs72934398	76367160	0.88	0.650722301593725	0.94	0.800578923638966	0.844797892760113	0.375943519655592	0.0093	0.0105	0.089	0.0129	0.0501	0.0178	0.0145	0.0246	0.0031	0.0455	0.0442	0.1335	0.0046	0.0457	0.1014	0.0156	0.0126	0.0047	0.0028	0.0193	0.0212	0.1256	0.0273	0.1182	0.0382	0.0019
11	rs4944114	76367686	0.88	0.650722301593725	0.94	0.800578923638966	0.844797892760113	0.402737695088342	0.0091	0.0105	0.0891	0.0129	0.0503	0.0178	0.0145	0.0246	0.0031	0.0455	0.0441	0.1334	0.0046	0.0457	0.1014	0.0156	0.0126	0.0047	0.0028	0.0193	0.0212	0.1256	0.0273	0.1182	0.0382	0.0019
11	Affx-35654896	76371418	0.87	0.718142804220985	0.94	0.800578923638966	0.770432442828474	0.281882125692061	0.0093	0.0102	0.0895	0.0133	0.0518	0.0181	0.015	0.0242	0.0032	0.0462	0.0453	0.1312	0.0042	0.0452	0.0989	0.0165	0.0137	0.0044	0.0028	0.0191	0.0211	0.1247	0.0272	0.1187	0.0383	0.0022
11	rs6592657	76377819	0.87	0.718142804220985	0.94	0.800578923638966	0.788047271963266	0.259984935510679	0.0094	0.01	0.09	0.0136	0.0525	0.0183	0.0154	0.0242	0.0033	0.0464	0.0459	0.1302	0.0041	0.0448	0.0973	0.017	0.0143	0.0042	0.0028	0.019	0.021	0.1241	0.0271	0.1188	0.0383	0.0023
11	rs11236843	76378099	0.87	0.718142804220985	0.96	0.665984986819169	0.785719651508996	0.285623388143333	0.0093	0.01	0.09	0.0136	0.0525	0.0183	0.0154	0.0241	0.0033	0.0464	0.0459	0.1302	0.0041	0.0448	0.0974	0.017	0.0143	0.0042	0.0027	0.019	0.021	0.1241	0.027	0.1187	0.0383	0.0023
11	rs11606717	76380737	0.87	0.718142804220985	0.96	0.665984986819169	0.718264039745475	0.239205107862415	0.0093	0.01	0.0904	0.0138	0.0521	0.0185	0.0153	0.024	0.0032	0.0465	0.0461	0.1297	0.0039	0.0447	0.0979	0.0171	0.0146	0.0042	0.0027	0.019	0.021	0.1241	0.0269	0.1186	0.0383	0.0023
11	rs7122065	76390175	0.86	0.789876638244022	0.96	0.665984986819169	0.739648030795064	0.192826857139163	0.0094	0.01	0.091	0.0141	0.0515	0.0188	0.0155	0.0237	0.003	0.0466	0.0466	0.129	0.0042	0.0445	0.0975	0.0172	0.0152	0.0041	0.0026	0.0189	0.0209	0.1239	0.0267	0.119	0.038	0.0023
11	rs61893521	76392642	0.86	0.789876638244022	0.96	0.665984986819169	0.766822878267652	0.198428254519909	0.0094	0.01	0.0909	0.0142	0.0515	0.0189	0.0156	0.0236	0.0029	0.0466	0.0467	0.1287	0.0041	0.0444	0.0973	0.0173	0.0153	0.004	0.0025	0.0187	0.021	0.1239	0.0267	0.1194	0.038	0.0023
11	rs2155848	76393224	0.86	0.789876638244022	0.96	0.665984986819169	0.769433313068919	0.19499874107946	0.0094	0.0099	0.0909	0.0142	0.0515	0.0189	0.0156	0.0235	0.0029	0.0466	0.0467	0.1287	0.0041	0.0445	0.0973	0.0173	0.0153	0.004	0.0025	0.0187	0.021	0.124	0.0267	0.1195	0.0379	0.0023
11	rs78495148	76393776	0.86	0.789876638244022	0.96	0.665984986819169	0.778677492875124	0.201039732629142	0.0094	0.0099	0.0908	0.0142	0.0515	0.0189	0.0156	0.0235	0.0029	0.0467	0.0467	0.1286	0.0041	0.0445	0.0972	0.0173	0.0154	0.004	0.0025	0.0186	0.021	0.124	0.0266	0.1196	0.0379	0.0023
11	rs75698065	76395972	0.86	0.789876638244022	0.96	0.665984986819169	0.795281846377422	0.182700060279102	0.0095	0.0099	0.0906	0.0144	0.0516	0.019	0.0158	0.0233	0.0029	0.0468	0.0467	0.1283	0.004	0.0443	0.0971	0.0174	0.0155	0.0039	0.0024	0.0185	0.0211	0.124	0.0266	0.12	0.0377	0.0024
11	rs4945107	76397110	0.86	0.789876638244022	0.97	0.604552021827049	0.773972360989085	0.168112418281161	0.0094	0.0099	0.0906	0.0146	0.0516	0.0191	0.0158	0.0233	0.0028	0.0468	0.0467	0.1284	0.004	0.0443	0.0971	0.0175	0.0156	0.0039	0.0024	0.0185	0.021	0.1239	0.0267	0.1201	0.0377	0.0023
11	rs66500563	76398784	0.86	0.789876638244022	0.97	0.604552021827049	0.771893725892988	0.175353651080667	0.0094	0.0099	0.0905	0.0146	0.0516	0.0191	0.0158	0.0233	0.0028	0.0469	0.0467	0.1283	0.004	0.0443	0.0972	0.0175	0.0158	0.0039	0.0024	0.0184	0.0209	0.1239	0.0266	0.1202	0.0377	0.0023
11	rs76325003	76399105	0.86	0.789876638244022	0.97	0.604552021827049	0.765289136943494	0.178159147164241	0.0094	0.0099	0.0905	0.0146	0.0516	0.0191	0.0159	0.0232	0.0028	0.0469	0.0467	0.1283	0.004	0.0443	0.0972	0.0175	0.0158	0.0039	0.0024	0.0184	0.0209	0.1239	0.0266	0.1201	0.0377	0.0023
11	rs72936187	76399159	0.86	0.789876638244022	1.02	0.35283343175317	0.765672446604742	0.179366206051201	0.0094	0.0099	0.0905	0.0146	0.0516	0.0191	0.0159	0.0232	0.0028	0.0469	0.0467	0.1283	0.004	0.0443	0.0972	0.0175	0.0158	0.0039	0.0024	0.0184	0.0209	0.1238	0.0266	0.1201	0.0377	0.0023
11	rs76562881	76401831	0.86	0.789876638244022	1.02	0.35283343175317	0.726409742049028	0.164580858810211	0.0094	0.0098	0.0905	0.0147	0.0515	0.0193	0.0161	0.0233	0.0027	0.047	0.0467	0.1281	0.0041	0.0443	0.0972	0.0176	0.016	0.0039	0.0024	0.0183	0.0209	0.1233	0.0267	0.1201	0.0377	0.0023
11	rs10736809	76405872	0.86	0.789876638244022	1.02	0.35283343175317	0.754895306850609	0.159526511096453	0.0094	0.0098	0.0903	0.0147	0.0516	0.0194	0.0161	0.0233	0.0029	0.0471	0.0467	0.1281	0.0041	0.0444	0.0969	0.0176	0.0161	0.0039	0.0024	0.0183	0.0208	0.1232	0.0267	0.1202	0.0377	0.0023
11	rs7101752	76413757	0.86	0.789876638244022	1.02	0.35283343175317	0.700472390007922	0.159913326398094	0.0094	0.0097	0.0902	0.0147	0.0518	0.0197	0.0165	0.0233	0.0029	0.047	0.0466	0.1282	0.0041	0.0444	0.0961	0.0177	0.0164	0.004	0.0025	0.0181	0.0208	0.1232	0.0267	0.1196	0.0379	0.0024
11	rs10899257	76415209	0.86	0.789876638244022	1.02	0.35283343175317	0.781228059971335	0.166147191699886	0.0094	0.0097	0.0902	0.0147	0.0518	0.0198	0.0166	0.0233	0.0028	0.047	0.0465	0.1289	0.0041	0.0444	0.096	0.0177	0.0165	0.004	0.0031	0.018	0.0208	0.1227	0.0266	0.1187	0.0379	0.0024
11	rs2120898	76418737	0.86	0.789876638244022	1.02	0.35283343175317	0.769202824946754	0.157886255595879	0.0094	0.0096	0.0896	0.0149	0.0518	0.0198	0.0168	0.0235	0.0028	0.0471	0.0464	0.1291	0.0042	0.0444	0.0959	0.0178	0.0168	0.0041	0.0032	0.0179	0.0208	0.1223	0.0265	0.1188	0.0378	0.0025
11	rs6592659	76421250	0.85	0.865999623192944	1.02	0.35283343175317	0.767053055056994	0.142098864716705	0.0094	0.0097	0.0892	0.0151	0.0511	0.0198	0.0172	0.0236	0.003	0.0473	0.0463	0.1287	0.0042	0.0444	0.0958	0.0181	0.0171	0.0042	0.0034	0.0181	0.0211	0.1217	0.0266	0.1185	0.0378	0.0026
11	rs55811317	76422031	0.86	0.789876638244022	1.02	0.35283343175317	0.801606218208607	0.149398206452259	0.0092	0.0098	0.0883	0.0151	0.0511	0.0201	0.0174	0.0236	0.0029	0.0475	0.0468	0.1284	0.0041	0.0445	0.0958	0.0185	0.0178	0.0043	0.0036	0.0183	0.0213	0.1197	0.0265	0.1183	0.038	0.0027
11	rs116902901	76425716	0.85	0.865999623192944	1.02	0.35283343175317	0.686966964660558	0.113420772579383	0.0086	0.0093	0.0862	0.0159	0.0511	0.0217	0.019	0.0234	0.0032	0.0478	0.0467	0.1256	0.0039	0.0438	0.095	0.0191	0.02	0.0043	0.0034	0.0197	0.0212	0.1174	0.0258	0.12	0.0385	0.003
11	rs11236897	76425862	0.85	0.865999623192944	1.02	0.35283343175317	0.684046575001681	0.115130938815901	0.0086	0.0093	0.0862	0.0159	0.0511	0.0217	0.019	0.0234	0.0032	0.0478	0.0467	0.1256	0.0039	0.0438	0.095	0.0191	0.02	0.0043	0.0034	0.0197	0.0212	0.1174	0.0258	0.12	0.0385	0.003
11	rs10899261	76425895	0.85	0.865999623192944	1.03	0.312927433563081	0.684411318764884	0.114788127157992	0.0086	0.0093	0.0862	0.0159	0.0511	0.0217	0.019	0.0234	0.0032	0.0478	0.0467	0.1256	0.0039	0.0438	0.095	0.0191	0.02	0.0043	0.0034	0.0197	0.0212	0.1174	0.0258	0.12	0.0385	0.003
11	rs35033550	76430684	0.85	0.865999623192944	1.03	0.312927433563081	0.683390255916029	0.108265370041192	0.0087	0.0093	0.0862	0.0161	0.0512	0.0217	0.0193	0.0234	0.0032	0.0479	0.0466	0.1251	0.0039	0.0437	0.0951	0.0192	0.0203	0.0043	0.0034	0.0197	0.0214	0.117	0.0257	0.1201	0.0384	0.0029
11	rs11236903	76431100	0.85	0.865999623192944	1.03	0.312927433563081	0.669961977221963	0.104356314327584	0.0086	0.0093	0.0862	0.0161	0.0512	0.0217	0.0193	0.0234	0.0032	0.0478	0.0465	0.1249	0.0039	0.0437	0.0952	0.0193	0.0203	0.0043	0.0034	0.0197	0.0214	0.1169	0.0257	0.1202	0.0385	0.0029
11	rs11236904	76432379	0.86	0.789876638244022	1.03	0.312927433563081	0.70549320372257	0.103284917946136	0.0086	0.0092	0.0862	0.0161	0.0512	0.0218	0.0194	0.0234	0.0032	0.0478	0.0465	0.1249	0.0039	0.0437	0.0952	0.0193	0.0204	0.0043	0.0034	0.0197	0.0214	0.1168	0.0256	0.1202	0.0385	0.0029
11	rs61893546	76435112	0.85	0.865999623192944	1.03	0.312927433563081	0.931213680817614	0.0858965225782879	0.0079	0.0082	0.0847	0.0175	0.0509	0.0237	0.0213	0.0232	0.0038	0.048	0.0452	0.1235	0.0037	0.0423	0.0957	0.0208	0.022	0.0042	0.0033	0.0206	0.0211	0.1149	0.025	0.1207	0.0386	0.0028
11	rs10899269	76437365	0.85	0.865999623192944	1.03	0.312927433563081	0.95189341466721	0.0875085750450613	0.0078	0.0082	0.0846	0.0175	0.0509	0.0238	0.0214	0.0232	0.0039	0.0481	0.0452	0.1234	0.0037	0.0423	0.0956	0.0209	0.0221	0.0042	0.0033	0.0207	0.0211	0.1146	0.025	0.1207	0.0386	0.0028
11	rs7952109	76442976	0.85	0.865999623192944	1.03	0.312927433563081	0.983477152833406	0.0892878838085201	0.0078	0.0081	0.0846	0.0175	0.0509	0.0238	0.0214	0.0232	0.0039	0.0481	0.0453	0.1234	0.0037	0.0423	0.0957	0.0209	0.0221	0.0042	0.0034	0.0208	0.0211	0.1146	0.025	0.1208	0.0386	0.0028
11	rs34885552	76446916	0.85	0.865999623192944	1.03	0.312927433563081	1.00961659043499	0.132846540895029	0.0078	0.0082	0.0845	0.0176	0.051	0.0238	0.0222	0.0231	0.0039	0.0482	0.0454	0.1234	0.0037	0.0422	0.0958	0.0212	0.0224	0.0042	0.0035	0.0198	0.0209	0.1141	0.0249	0.1206	0.0387	0.0028
11	rs10899274	76447337	0.85	0.865999623192944	1.03	0.312927433563081	1.01807479699901	0.145077461714473	0.0078	0.0082	0.0845	0.0176	0.0511	0.0238	0.0222	0.0231	0.0039	0.0482	0.0454	0.1234	0.0037	0.0422	0.0958	0.0212	0.0224	0.0042	0.0035	0.0197	0.0209	0.114	0.0249	0.1205	0.0388	0.0028
11	rs117651071	76447517	0.85	0.865999623192944	1.03	0.312927433563081	1.00445228782885	0.140525634072531	0.0078	0.0082	0.0845	0.0176	0.0511	0.0238	0.0222	0.0231	0.0039	0.0482	0.0454	0.1234	0.0037	0.0422	0.0958	0.0212	0.0224	0.0042	0.0035	0.0197	0.0209	0.114	0.0249	0.1205	0.0388	0.0028
11	rs76829346	76448859	0.85	0.865999623192944	1.03	0.312927433563081	0.966574002271842	0.138866829495454	0.0078	0.0082	0.0844	0.0176	0.0511	0.0238	0.0222	0.0231	0.0039	0.0483	0.0454	0.1235	0.0038	0.0422	0.0958	0.0211	0.0225	0.0042	0.0035	0.0197	0.0209	0.1139	0.0249	0.1205	0.0388	0.0028
11	rs116736290	76449812	0.85	0.865999623192944	1.03	0.312927433563081	0.949707739859328	0.134569598715413	0.0078	0.0082	0.0843	0.0176	0.0511	0.0238	0.0222	0.0231	0.0039	0.0483	0.0454	0.1235	0.0038	0.0422	0.0958	0.0211	0.0224	0.0043	0.0035	0.0197	0.0209	0.114	0.0249	0.1204	0.0388	0.0028
11	rs72946102	76454278	0.85	0.865999623192944	1.03	0.312927433563081	0.97981451839464	0.137032169980304	0.0078	0.0081	0.0842	0.0177	0.0513	0.0239	0.0224	0.0231	0.0038	0.0483	0.0454	0.1234	0.0038	0.0422	0.0958	0.0211	0.0224	0.0042	0.0035	0.0198	0.0208	0.114	0.0249	0.1201	0.0388	0.0027
11	rs2015539	76454937	0.85	0.865999623192944	1.03	0.312927433563081	0.972845523128172	0.137215233806753	0.0079	0.0081	0.0841	0.0177	0.0513	0.0239	0.0224	0.0231	0.0038	0.0483	0.0454	0.1234	0.0038	0.0422	0.0958	0.0212	0.0224	0.0042	0.0035	0.0197	0.0208	0.114	0.0249	0.1201	0.0388	0.0027
11	rs78566532	76458811	0.85	0.865999623192944	1.03	0.312927433563081	0.997669110368725	0.137398387147485	0.0079	0.0081	0.0841	0.0178	0.0514	0.024	0.0225	0.0232	0.0038	0.0483	0.0453	0.1233	0.0038	0.0422	0.0957	0.0211	0.0224	0.0042	0.0035	0.0198	0.0208	0.114	0.0249	0.1199	0.0389	0.0026
11	rs10899276	76462181	0.85	0.865999623192944	1.03	0.312927433563081	1.02638817683656	0.140433289847481	0.0079	0.0081	0.084	0.018	0.0515	0.0241	0.0227	0.0233	0.0038	0.0483	0.0454	0.1232	0.0038	0.0423	0.0956	0.0211	0.0224	0.0042	0.0035	0.0199	0.0209	0.1139	0.0249	0.1196	0.0388	0.0026
11	rs1149596	76469093	0.85	0.865999623192944	1.03	0.312927433563081	0.924805578656735	0.1696904163356	0.0081	0.0076	0.0837	0.0184	0.0522	0.0245	0.0228	0.0233	0.0036	0.0482	0.0457	0.1227	0.0037	0.0426	0.0966	0.0207	0.0229	0.004	0.0034	0.0207	0.0208	0.1123	0.0251	0.1182	0.0391	0.0025
11	rs80150070	76478974	0.85	0.865999623192944	1.03	0.312927433563081	0.919327600525131	0.176754473406879	0.0081	0.0075	0.0837	0.0184	0.0523	0.0245	0.0228	0.0234	0.0037	0.0482	0.0457	0.1226	0.0037	0.0426	0.0967	0.0206	0.0229	0.004	0.0034	0.0207	0.0208	0.112	0.0252	0.1182	0.0392	0.0025
11	rs7104678	76486378	0.85	0.865999623192944	1.03	0.312927433563081	0.893616208731635	0.179466921138837	0.0081	0.0075	0.0836	0.0184	0.0522	0.0244	0.0229	0.0235	0.0037	0.0482	0.0457	0.1225	0.0037	0.0427	0.0969	0.0206	0.023	0.004	0.0034	0.0208	0.0208	0.1117	0.0252	0.1181	0.0394	0.0025
11	rs117359404	76490282	0.85	0.865999623192944	1.03	0.312927433563081	0.884869087877471	0.173359190580516	0.0081	0.0075	0.0838	0.0184	0.0521	0.0244	0.0229	0.0235	0.0037	0.0481	0.0457	0.1224	0.0037	0.0427	0.0969	0.0206	0.023	0.0041	0.0034	0.0208	0.0208	0.1114	0.0253	0.1183	0.0393	0.0025
11	rs66611299	76493065	0.85	0.865999623192944	1.03	0.312927433563081	0.879817255106464	0.174156024337208	0.0081	0.0075	0.0838	0.0184	0.052	0.0244	0.0229	0.0235	0.0037	0.0481	0.0457	0.1224	0.0037	0.0428	0.0969	0.0206	0.023	0.0041	0.0034	0.0208	0.0208	0.1113	0.0253	0.1183	0.0393	0.0025
11	rs1149611	76495879	0.85	0.865999623192944	1.03	0.312927433563081	0.869912229263874	0.16978921223035	0.0081	0.0074	0.0838	0.0184	0.052	0.0243	0.023	0.0236	0.0037	0.0481	0.0458	0.1223	0.0037	0.0429	0.097	0.0206	0.023	0.0041	0.0034	0.0208	0.0208	0.1111	0.0253	0.1184	0.0393	0.0025
11	rs116860418	76496865	0.85	0.865999623192944	1.05	0.24269399207398	0.865866500817611	0.172364936005545	0.0081	0.0074	0.0838	0.0184	0.052	0.0243	0.023	0.0236	0.0037	0.0481	0.0458	0.1223	0.0037	0.0429	0.0969	0.0206	0.023	0.0041	0.0034	0.0208	0.0209	0.1111	0.0253	0.1184	0.0393	0.0025
11	rs77964909	76499650	0.85	0.865999623192944	1.05	0.24269399207398	0.87437174360576	0.18118205421371	0.0081	0.0074	0.0837	0.0184	0.0521	0.0243	0.023	0.0237	0.0037	0.0482	0.0459	0.1223	0.0037	0.0429	0.0967	0.0206	0.0231	0.0041	0.0034	0.0208	0.0209	0.1111	0.0253	0.1183	0.0394	0.0025
11	rs1837680	76501451	0.85	0.865999623192944	1.06	0.212122118160079	0.86748383397771	0.188098317716734	0.0081	0.0074	0.0837	0.0184	0.0521	0.0243	0.023	0.0237	0.0037	0.0482	0.0459	0.1223	0.0037	0.0429	0.0965	0.0206	0.0231	0.0041	0.0033	0.0208	0.0209	0.1111	0.0253	0.1183	0.0395	0.0025
11	rs61302956	76504022	0.85	0.865999623192944	1.06	0.212122118160079	0.87664574320413	0.220606109694163	0.0081	0.0074	0.0837	0.0184	0.052	0.0243	0.023	0.0237	0.0037	0.0482	0.0459	0.1223	0.0037	0.0429	0.0965	0.0206	0.0231	0.0041	0.0033	0.0209	0.0209	0.1111	0.0253	0.1183	0.0395	0.0025
11	rs73503690	76505796	0.85	0.865999623192944	1.06	0.212122118160079	0.882423129848504	0.223202115815338	0.0081	0.0074	0.0836	0.0184	0.052	0.0243	0.023	0.0237	0.0037	0.0482	0.0458	0.1223	0.0038	0.043	0.0965	0.0205	0.0231	0.0041	0.0033	0.0209	0.0209	0.1112	0.0253	0.1182	0.0395	0.0025
11	rs11546727	76506888	0.85	0.865999623192944	1.06	0.212122118160079	0.87599577444363	0.234344671015195	0.0081	0.0073	0.0835	0.0184	0.052	0.0243	0.023	0.0237	0.0037	0.0482	0.0458	0.1224	0.0038	0.0429	0.0965	0.0205	0.0231	0.0041	0.0033	0.0209	0.0209	0.1113	0.0252	0.1182	0.0395	0.0025
11	rs11236938	76507403	0.85	0.865999623192944	1.06	0.212122118160079	0.878596870719776	0.241424953590957	0.0081	0.0073	0.0835	0.0184	0.052	0.0243	0.023	0.0237	0.0037	0.0482	0.0458	0.1224	0.0038	0.043	0.0965	0.0205	0.0231	0.0041	0.0033	0.0209	0.0209	0.1113	0.0252	0.1181	0.0395	0.0025
11	rs1149621	76507692	0.85	0.865999623192944	1.06	0.212122118160079	0.879247653432444	0.245772440896735	0.0081	0.0073	0.0835	0.0184	0.052	0.0243	0.023	0.0237	0.0037	0.0482	0.0458	0.1224	0.0038	0.043	0.0965	0.0205	0.0231	0.0041	0.0033	0.021	0.0209	0.1113	0.0252	0.1181	0.0395	0.0025
11	rs72939776	76517017	0.86	0.789876638244022	1.07	0.184406357471863	0.471130277569999	0.16899940789326	0.01	0.0056	0.0811	0.0199	0.0488	0.0253	0.0235	0.0254	0.0032	0.0464	0.0456	0.1221	0.0035	0.0465	0.1007	0.0196	0.0238	0.0041	0.0029	0.0208	0.0206	0.1076	0.0256	0.1184	0.0396	0.0024
11	rs72939779	76517246	0.86	0.789876638244022	1.07	0.184406357471863	0.45472896727543	0.163507035332616	0.0102	0.0054	0.0811	0.02	0.0485	0.0255	0.0237	0.0255	0.0031	0.0464	0.0455	0.1229	0.0034	0.0466	0.1011	0.0195	0.0239	0.0042	0.0028	0.0208	0.0206	0.1075	0.0257	0.1173	0.0394	0.0024
11	rs1149623	76518495	0.84	0.946582027722497	1.08	0.159408631830651	0.556864307433191	0.322017050540141	0.0099	0.0044	0.0824	0.0208	0.0463	0.0265	0.0242	0.0261	0.0028	0.0457	0.045	0.1204	0.0033	0.0476	0.104	0.0192	0.0247	0.0045	0.0025	0.0203	0.0209	0.1084	0.0258	0.1161	0.0391	0.0022
11	rs1149624	76518550	0.84	0.946582027722497	1.07	0.184406357471863	0.537578255882561	0.32189561956848	0.0099	0.0044	0.0824	0.0209	0.0462	0.0267	0.0243	0.0261	0.0028	0.0456	0.0448	0.1207	0.0033	0.0477	0.104	0.0192	0.0249	0.0046	0.0025	0.0203	0.021	0.1086	0.0257	0.1158	0.0387	0.0023
11	rs1664082	76530891	0.85	0.865999623192944	1.07	0.184406357471863	0.561652466377175	0.394478596258916	0.0099	0.0043	0.0826	0.021	0.0458	0.0268	0.0247	0.0261	0.0026	0.0451	0.0447	0.1208	0.0033	0.0478	0.1048	0.0194	0.025	0.0047	0.0024	0.0203	0.0211	0.1086	0.0255	0.1152	0.0384	0.0021
11	rs80028686	76535651	0.85	0.865999623192944	1.07	0.184406357471863	0.545898388463262	0.397570232602079	0.0099	0.0042	0.0826	0.021	0.0457	0.0269	0.0248	0.0262	0.0026	0.045	0.0447	0.1208	0.0033	0.0478	0.105	0.0195	0.0251	0.0047	0.0023	0.0203	0.0211	0.1086	0.0255	0.1151	0.0383	0.0021
11	rs7119795	76543474	0.85	0.865999623192944	1.08	0.159408631830651	0.511195834075835	0.340012193613999	0.0099	0.0042	0.0827	0.021	0.0457	0.0269	0.0248	0.0262	0.0025	0.045	0.0447	0.1208	0.0033	0.0478	0.1051	0.0195	0.0251	0.0047	0.0023	0.0204	0.0211	0.1086	0.0255	0.115	0.0383	0.0021
11	rs11607420	76545697	0.85	0.865999623192944	1.08	0.159408631830651	0.527505750821408	0.349426382030218	0.0099	0.0042	0.0826	0.021	0.0457	0.0269	0.0249	0.0262	0.0025	0.045	0.0448	0.1208	0.0033	0.0479	0.1051	0.0195	0.0251	0.0047	0.0023	0.0203	0.0211	0.1085	0.0254	0.1149	0.0383	0.0021
11	rs1225127	76547752	0.85	0.865999623192944	1.07	0.184406357471863	0.532563204748545	0.36343331417172	0.0099	0.0042	0.0826	0.0211	0.0456	0.027	0.025	0.0263	0.0025	0.0449	0.0448	0.1207	0.0032	0.0479	0.105	0.0196	0.0252	0.0047	0.0023	0.0203	0.0211	0.1084	0.0254	0.1149	0.0383	0.002
11	rs117871096	76557152	0.85	0.865999623192944	1.07	0.184406357471863	0.553550522738095	0.371254024932243	0.0099	0.0041	0.0828	0.0212	0.0455	0.0271	0.0253	0.0262	0.0025	0.0448	0.0448	0.1205	0.0032	0.048	0.1052	0.0198	0.0253	0.0048	0.0022	0.0203	0.0212	0.1082	0.0253	0.1148	0.0382	0.002
11	rs10899295	76570725	0.84	0.946582027722497	1.07	0.184406357471863	0.550576068452579	0.349675121601528	0.0098	0.0041	0.083	0.0215	0.0452	0.0274	0.0259	0.0261	0.0024	0.0447	0.0449	0.1198	0.0032	0.0482	0.1056	0.0203	0.0255	0.005	0.0021	0.0203	0.0214	0.1074	0.0252	0.1144	0.038	0.0019
11	rs117063835	76572436	0.84	0.946582027722497	1.07	0.184406357471863	0.554411212622593	0.341246656018996	0.0098	0.0041	0.0831	0.0216	0.0452	0.0275	0.0259	0.0261	0.0024	0.0445	0.0449	0.1197	0.0032	0.0482	0.1056	0.0203	0.0256	0.005	0.0021	0.0203	0.0214	0.1074	0.0251	0.1144	0.0379	0.002
11	rs76810779	76585520	0.84	0.946582027722497	1.07	0.184406357471863	0.541763533767432	0.328227830612835	0.0098	0.0041	0.0832	0.0216	0.0451	0.0275	0.026	0.0261	0.0023	0.0443	0.0448	0.1196	0.0032	0.0482	0.1057	0.0203	0.0257	0.0051	0.0021	0.0202	0.0216	0.1075	0.0251	0.1144	0.0379	0.002
11	rs118091186	76591346	0.84	0.946582027722497	1.07	0.184406357471863	0.541829050447349	0.32773945413176	0.0098	0.0041	0.0832	0.0216	0.0451	0.0275	0.026	0.0261	0.0023	0.0443	0.0448	0.1196	0.0032	0.0482	0.1057	0.0203	0.0257	0.0051	0.0021	0.0202	0.0216	0.1075	0.0251	0.1144	0.0379	0.002
11	rs618076	76596504	0.84	0.946582027722497	1.07	0.184406357471863	0.537251927556609	0.323961777495971	0.0098	0.0041	0.0833	0.0217	0.0451	0.0275	0.026	0.0261	0.0023	0.0444	0.0449	0.1196	0.0032	0.0481	0.1057	0.0203	0.0257	0.0051	0.0021	0.0202	0.0216	0.1075	0.0251	0.1144	0.0379	0.002
11	rs72941902	76607345	0.84	0.946582027722497	1.07	0.184406357471863	0.54117405207257	0.328472098675182	0.0098	0.0041	0.0832	0.0217	0.0451	0.0275	0.026	0.0261	0.0023	0.0443	0.0449	0.1196	0.0032	0.0481	0.1057	0.0203	0.0257	0.0051	0.0021	0.0202	0.0216	0.1075	0.0251	0.1144	0.0379	0.002
11	rs1025815	76614465	0.84	0.946582027722497	1.07	0.184406357471863	0.540519428051959	0.326153703112434	0.0098	0.0041	0.0832	0.0217	0.0451	0.0275	0.026	0.0261	0.0023	0.0443	0.0449	0.1196	0.0032	0.0481	0.1057	0.0203	0.0257	0.0051	0.0021	0.0202	0.0216	0.1075	0.0251	0.1144	0.0378	0.002
11	rs79713975	76617642	0.84	0.946582027722497	1.07	0.184406357471863	0.54235331859967	0.334227645271916	0.0098	0.0041	0.0833	0.0217	0.0451	0.0275	0.026	0.0261	0.0023	0.0443	0.0449	0.1196	0.0032	0.0481	0.1056	0.0203	0.0257	0.0051	0.0021	0.0202	0.0216	0.1075	0.0251	0.1143	0.0378	0.002
11	rs79392113	76618233	0.84	0.946582027722497	1.07	0.184406357471863	0.541632511635031	0.332142484935134	0.0098	0.0041	0.0833	0.0217	0.0451	0.0275	0.026	0.0261	0.0023	0.0443	0.0449	0.1196	0.0032	0.0481	0.1056	0.0203	0.0257	0.0051	0.0021	0.0202	0.0216	0.1075	0.0251	0.1143	0.0378	0.002
11	rs12790535	76626583	0.84	0.946582027722497	1.08	0.159408631830651	0.540846693260321	0.331407455090341	0.0098	0.0041	0.0833	0.0217	0.0451	0.0275	0.026	0.0261	0.0023	0.0443	0.0449	0.1196	0.0032	0.0481	0.1056	0.0203	0.0257	0.0051	0.0021	0.0202	0.0216	0.1076	0.0251	0.1143	0.0378	0.002
11	rs10899313	76630503	0.84	0.946582027722497	1.08	0.159408631830651	0.544584128797569	0.335824740648384	0.0098	0.0041	0.0834	0.0217	0.0451	0.0276	0.026	0.0261	0.0023	0.0443	0.0448	0.1196	0.0032	0.048	0.1055	0.0203	0.0258	0.0051	0.0021	0.0202	0.0216	0.1076	0.0251	0.1143	0.0378	0.002
11	rs4379869	76637651	0.84	0.946582027722497	1.08	0.159408631830651	0.553881482915613	0.353038067993508	0.0097	0.0041	0.0833	0.0217	0.0451	0.0275	0.026	0.0261	0.0023	0.0443	0.0449	0.1197	0.0032	0.0479	0.1056	0.0203	0.0258	0.0051	0.0019	0.0202	0.0216	0.1076	0.0251	0.1143	0.0379	0.002
11	rs10899326	76649172	0.84	0.946582027722497	1.08	0.159408631830651	0.551500646223389	0.346321435366202	0.0097	0.0041	0.0833	0.0217	0.0451	0.0276	0.026	0.0261	0.0023	0.0442	0.0449	0.1198	0.0032	0.0479	0.1057	0.0203	0.0259	0.0051	0.0019	0.0202	0.0216	0.1076	0.0251	0.1143	0.0378	0.002
11	rs61900091	76650746	0.84	0.946582027722497	1.08	0.159408631830651	0.548860933203448	0.350546110054238	0.0097	0.0041	0.0833	0.0217	0.0451	0.0276	0.026	0.0261	0.0023	0.0443	0.0449	0.1197	0.0032	0.0479	0.1057	0.0203	0.0259	0.0051	0.0019	0.0201	0.0216	0.1076	0.0251	0.1142	0.0379	0.002
11	rs76869208	76652857	0.84	0.946582027722497	1.08	0.159408631830651	0.547082499456131	0.35228994966321	0.0097	0.0041	0.0833	0.0217	0.0451	0.0276	0.026	0.0261	0.0023	0.0442	0.0449	0.1197	0.0032	0.0479	0.1057	0.0203	0.0259	0.0051	0.0019	0.0201	0.0216	0.1076	0.0251	0.1142	0.0379	0.002
11	rs12797610	76666181	0.84	0.946582027722497	1.08	0.159408631830651	0.546687661387092	0.357035683804713	0.0097	0.0041	0.0833	0.0218	0.0451	0.0277	0.026	0.0261	0.0023	0.0441	0.0448	0.1197	0.0032	0.0478	0.1059	0.0203	0.0259	0.0051	0.0019	0.0201	0.0216	0.1077	0.0251	0.114	0.0379	0.002
11	rs72945462	76667804	0.84	0.946582027722497	1.08	0.159408631830651	0.546819259145206	0.357786665923323	0.0097	0.0041	0.0833	0.0218	0.0451	0.0277	0.026	0.0261	0.0023	0.0441	0.0448	0.1197	0.0032	0.0478	0.1059	0.0203	0.0259	0.0051	0.0019	0.0201	0.0216	0.1077	0.0251	0.114	0.0379	0.002
11	rs118029066	76685122	0.84	0.946582027722497	1.08	0.159408631830651	0.542484423053521	0.370368689147405	0.0097	0.0041	0.0834	0.0218	0.045	0.0277	0.0261	0.0262	0.0023	0.044	0.0447	0.1197	0.0033	0.0477	0.106	0.0204	0.026	0.0052	0.0019	0.02	0.0216	0.1078	0.025	0.1137	0.0378	0.002
11	rs681164	76691264	0.84	0.946582027722497	1.09	0.136985182682918	0.535556532220924	0.356410209315853	0.0098	0.0041	0.0834	0.0219	0.045	0.0277	0.0261	0.0262	0.0023	0.044	0.0447	0.1197	0.0033	0.0477	0.106	0.0204	0.026	0.0052	0.0019	0.02	0.0216	0.1078	0.025	0.1137	0.0378	0.002
11	rs17812687	76699828	0.84	0.946582027722497	1.09	0.136985182682918	0.523888897128931	0.358538097631112	0.0097	0.0041	0.0834	0.0219	0.045	0.0278	0.0261	0.0262	0.0023	0.0439	0.0447	0.1197	0.0033	0.0477	0.106	0.0204	0.0261	0.0052	0.0019	0.02	0.0216	0.1079	0.025	0.1136	0.0379	0.002
11	rs3824889	76701365	0.84	0.946582027722497	1.09	0.136985182682918	0.511068379760842	0.354410797068161	0.0097	0.0041	0.0834	0.0219	0.045	0.0278	0.0261	0.0262	0.0023	0.0439	0.0447	0.1195	0.0033	0.0477	0.1061	0.0204	0.0261	0.0052	0.002	0.02	0.0216	0.1079	0.025	0.1136	0.0379	0.002
11	rs3740767	76701606	0.84	0.946582027722497	1.09	0.136985182682918	0.511068379760842	0.354410797068161	0.0097	0.0041	0.0834	0.0219	0.045	0.0278	0.0261	0.0262	0.0023	0.0439	0.0447	0.1195	0.0033	0.0477	0.1061	0.0204	0.0261	0.0052	0.002	0.02	0.0216	0.1079	0.025	0.1136	0.0379	0.002
11	rs10736812	76708086	0.84	0.946582027722497	1.09	0.136985182682918	0.505221929825684	0.349923911982725	0.0097	0.0041	0.0834	0.0219	0.045	0.0278	0.0261	0.0262	0.0023	0.0439	0.0447	0.1195	0.0033	0.0477	0.106	0.0204	0.0261	0.0052	0.0021	0.02	0.0216	0.1078	0.025	0.1136	0.0379	0.002
11	rs116973760	76727237	0.84	0.946582027722497	1.09	0.136985182682918	0.516306460803439	0.353287541709458	0.0097	0.0041	0.0834	0.0219	0.045	0.0278	0.0262	0.0262	0.0023	0.0439	0.0447	0.1195	0.0033	0.0477	0.106	0.0203	0.0261	0.0052	0.0021	0.02	0.0215	0.1078	0.025	0.1136	0.0379	0.002
11	rs7946922	76728731	0.84	0.946582027722497	1.09	0.136985182682918	0.517780258493964	0.348307683446808	0.0098	0.0041	0.0834	0.0219	0.045	0.0278	0.0262	0.0262	0.0024	0.044	0.0446	0.1195	0.0033	0.0477	0.106	0.0203	0.026	0.0052	0.0021	0.02	0.0215	0.1079	0.025	0.1136	0.0379	0.002
11	rs4145048	76739223	0.84	0.946582027722497	1.09	0.136985182682918	0.534774897867708	0.373406602093806	0.0098	0.0041	0.0834	0.0219	0.045	0.0278	0.0261	0.0262	0.0024	0.0439	0.0446	0.1195	0.0033	0.0477	0.1061	0.0203	0.026	0.0052	0.0021	0.02	0.0215	0.1079	0.025	0.1136	0.0379	0.002
11	rs631043	76742307	0.85	0.865999623192944	1.09	0.136985182682918	0.559788119531815	0.378994171821439	0.0097	0.0041	0.0834	0.022	0.045	0.0278	0.0259	0.0262	0.0024	0.0438	0.0442	0.1196	0.0034	0.0475	0.1064	0.0203	0.0263	0.0053	0.0021	0.0196	0.0212	0.1079	0.025	0.1137	0.038	0.0021
11	rs7115080	76747258	0.84	0.946582027722497	1.09	0.136985182682918	0.408841592360764	0.342482411609267	0.0098	0.0042	0.0833	0.0223	0.045	0.0278	0.0255	0.0264	0.0024	0.0434	0.0433	0.1198	0.0036	0.0473	0.1071	0.0203	0.0268	0.0054	0.0022	0.0188	0.0206	0.1079	0.0251	0.1141	0.0383	0.0024
11	rs1894008	76748182	0.84	0.946582027722497	1.09	0.136985182682918	0.348126505877511	0.318501041760164	0.0098	0.0042	0.0833	0.0223	0.045	0.0278	0.0254	0.0264	0.0024	0.0432	0.0432	0.12	0.0037	0.0474	0.1071	0.0204	0.0268	0.0054	0.0023	0.0187	0.0206	0.1079	0.0251	0.1141	0.0383	0.0025
11	rs34153015	76751587	0.84	0.946582027722497	1.09	0.136985182682918	0.320149979315215	0.309221134621702	0.0098	0.0042	0.0829	0.0222	0.0449	0.0279	0.0255	0.0264	0.0026	0.0427	0.0429	0.1201	0.0039	0.0473	0.1071	0.0205	0.0268	0.0055	0.0023	0.0185	0.0205	0.1084	0.025	0.1142	0.0384	0.0025
11	rs72949260	76753563	0.84	0.946582027722497	1.09	0.136985182682918	0.313882918855307	0.300618221720003	0.0098	0.0042	0.0829	0.0222	0.0448	0.0279	0.0255	0.0264	0.0026	0.0427	0.0429	0.1201	0.0039	0.0473	0.1071	0.0205	0.0268	0.0055	0.0023	0.0184	0.0205	0.1085	0.025	0.1142	0.0385	0.0025
11	rs111444211	76768240	0.84	0.946582027722497	1.09	0.136985182682918	0.299156875436743	0.32457021025681	0.0098	0.0043	0.0832	0.0222	0.0446	0.0279	0.0256	0.0264	0.0026	0.0426	0.0426	0.12	0.0039	0.0471	0.1073	0.0206	0.0269	0.0055	0.0023	0.0183	0.0204	0.1087	0.025	0.1141	0.0386	0.0025
11	rs10899348	76776129	0.84	0.946582027722497	1.09	0.136985182682918	0.281124266541481	0.317533115843343	0.0098	0.0043	0.0832	0.0221	0.0446	0.0279	0.0257	0.0264	0.0026	0.0426	0.0426	0.12	0.0039	0.0472	0.1074	0.0206	0.0269	0.0055	0.0023	0.0182	0.0204	0.1087	0.025	0.1141	0.0386	0.0026
11	rs11603643	76776960	0.84	0.946582027722497	1.09	0.136985182682918	0.280654106468206	0.328716419914154	0.0098	0.0043	0.0832	0.0221	0.0446	0.0278	0.0257	0.0264	0.0026	0.0426	0.0426	0.12	0.0039	0.0472	0.1075	0.0206	0.0269	0.0055	0.0023	0.0182	0.0204	0.1087	0.025	0.1141	0.0386	0.0026
11	rs58336054	76780251	0.84	0.946582027722497	1.09	0.136985182682918	0.265421917363066	0.344462301873044	0.0098	0.0043	0.0831	0.0221	0.0446	0.0278	0.0256	0.0264	0.0026	0.0426	0.0425	0.12	0.0039	0.0472	0.1079	0.0207	0.0267	0.0055	0.0023	0.0182	0.0203	0.1088	0.025	0.114	0.0386	0.0026
11	rs7126345	76785092	0.84	0.946582027722497	1.09	0.136985182682918	0.230305721254642	0.32189561956848	0.0098	0.0042	0.0831	0.0222	0.0447	0.0277	0.0257	0.0264	0.0025	0.0425	0.0425	0.1199	0.0038	0.0473	0.1084	0.0207	0.0267	0.0054	0.0023	0.0182	0.0202	0.1087	0.0249	0.114	0.0386	0.0026
11	rs948976	76785194	0.84	0.946582027722497	1.09	0.136985182682918	0.234162227446173	0.318985330996762	0.0098	0.0042	0.0832	0.0223	0.0446	0.0277	0.0257	0.0262	0.0025	0.0425	0.0425	0.1197	0.0038	0.0473	0.1084	0.0206	0.0267	0.0054	0.0023	0.0182	0.0203	0.1088	0.025	0.114	0.0386	0.0026
11	rs4945140	76785452	0.84	0.946582027722497	1.09	0.136985182682918	0.238441084195461	0.322017050540141	0.0098	0.0043	0.0832	0.0223	0.0446	0.0277	0.0257	0.0263	0.0025	0.0425	0.0424	0.1197	0.0038	0.0473	0.1084	0.0206	0.0267	0.0054	0.0023	0.0181	0.0203	0.1089	0.025	0.114	0.0386	0.0026
11	rs7925373	76799392	0.83	1.03168894651748	1.09	0.136985182682918	0.0733080297367319	0.357160816239861	0.0096	0.0047	0.0853	0.0211	0.0423	0.0277	0.024	0.0258	0.0025	0.0411	0.0383	0.12	0.0039	0.0458	0.1147	0.0224	0.0266	0.0047	0.0027	0.0161	0.0202	0.1098	0.0265	0.1141	0.0403	0.0028
11	rs3824888	76800127	0.83	1.03168894651748	1.09	0.136985182682918	0.0507386919797154	0.306704457765356	0.0096	0.0048	0.0858	0.021	0.0423	0.0276	0.0238	0.0258	0.0025	0.0409	0.0382	0.1201	0.0039	0.0457	0.115	0.0225	0.0264	0.0046	0.0027	0.016	0.0202	0.1099	0.0266	0.1141	0.0404	0.0028
11	rs948977	76801982	0.83	1.03168894651748	1.09	0.136985182682918	0.02708651740772	0.286795616918561	0.0095	0.0049	0.0865	0.0209	0.0422	0.0274	0.0235	0.0257	0.0025	0.0406	0.0381	0.1202	0.0039	0.0455	0.1154	0.0226	0.0262	0.0046	0.0027	0.0158	0.0201	0.11	0.0268	0.1143	0.0406	0.0028
11	rs3781685	76802786	0.83	1.03168894651748	1.09	0.136985182682918	0.0276378298527474	0.244766980620074	0.0094	0.0048	0.0867	0.021	0.0422	0.0275	0.0233	0.0257	0.0025	0.0405	0.038	0.1204	0.004	0.0452	0.1158	0.0226	0.0263	0.0047	0.0028	0.0157	0.0201	0.1098	0.0268	0.1143	0.0406	0.0028
11	rs2233546	76813961	0.82	1.12138066584829	1.09	0.136985182682918	0.019830818629293	0.252621592306637	0.0092	0.0047	0.0887	0.0208	0.0421	0.0272	0.0225	0.0253	0.0024	0.0401	0.0374	0.1214	0.0039	0.0443	0.1168	0.0231	0.026	0.0046	0.0027	0.0151	0.0199	0.1095	0.027	0.1157	0.0406	0.0027
11	rs11237090	76815398	0.82	1.12138066584829	1.09	0.136985182682918	0.0186149128014179	0.220282308031626	0.0092	0.0047	0.0887	0.0208	0.0421	0.0272	0.0225	0.0253	0.0024	0.0401	0.0374	0.1214	0.0039	0.0443	0.1168	0.0231	0.026	0.0046	0.0027	0.0151	0.0199	0.1095	0.027	0.1157	0.0406	0.0027
11	rs34950930	76816495	0.82	1.12138066584829	1.09	0.136985182682918	0.0181521513953634	0.223961150903986	0.0092	0.0047	0.0887	0.0208	0.0421	0.0272	0.0225	0.0253	0.0024	0.0401	0.0373	0.1214	0.0039	0.0443	0.1169	0.0231	0.026	0.0046	0.0027	0.0151	0.0199	0.1095	0.027	0.1157	0.0406	0.0027
11	rs3781684	76823484	0.82	1.12138066584829	1.09	0.136985182682918	0.0173140062951478	0.179466921138837	0.0092	0.0047	0.0888	0.0208	0.042	0.0272	0.0225	0.0253	0.0024	0.04	0.0372	0.1215	0.0039	0.0442	0.1171	0.0231	0.026	0.0046	0.0027	0.0151	0.0199	0.1093	0.0271	0.1158	0.0405	0.0027
11	rs4945144	76827992	0.82	1.12138066584829	1.09	0.136985182682918	0.0158612868250497	0.185851008116084	0.0091	0.0047	0.089	0.0212	0.042	0.0273	0.0228	0.0253	0.0023	0.0397	0.0371	0.1216	0.0039	0.044	0.1178	0.0232	0.0259	0.0046	0.0026	0.0147	0.0199	0.1091	0.0273	0.1158	0.0404	0.0027
11	rs59430193	76833763	0.82	1.12138066584829	1.09	0.136985182682918	0.0213738781035142	0.187075670563443	0.009	0.0047	0.0895	0.021	0.042	0.0273	0.0224	0.0251	0.0023	0.0397	0.0371	0.1216	0.0038	0.044	0.1182	0.0231	0.026	0.0045	0.0026	0.0147	0.0199	0.1089	0.0274	0.1158	0.0404	0.0026
11	rs77208555	76837374	0.82	1.12138066584829	1.11	0.0992615496976265	0.0218854792578804	0.154815099722716	0.0087	0.0047	0.0897	0.021	0.0417	0.0274	0.0223	0.0257	0.0022	0.0394	0.037	0.1215	0.0038	0.0436	0.119	0.0231	0.026	0.0044	0.0025	0.0151	0.0201	0.1089	0.0281	0.1152	0.0402	0.0025
11	rs7943716	76837499	0.82	1.12138066584829	1.11	0.0992615496976265	0.0198737492140576	0.153668968817247	0.0087	0.0047	0.0898	0.021	0.0417	0.0274	0.0223	0.0257	0.0022	0.0394	0.0371	0.1215	0.0038	0.0435	0.1191	0.0232	0.0259	0.0043	0.0025	0.0151	0.02	0.109	0.0282	0.1154	0.0402	0.0026
11	rs10899353	76837552	0.82	1.12138066584829	1.11	0.0992615496976265	0.0202980462691735	0.158368059185819	0.0087	0.0047	0.0898	0.021	0.0417	0.0274	0.0222	0.0257	0.0022	0.0394	0.0371	0.1215	0.0038	0.0435	0.1192	0.0231	0.0259	0.0043	0.0024	0.0151	0.0199	0.109	0.0282	0.1154	0.0402	0.0026
11	rs56203702	76839671	0.82	1.12138066584829	1.11	0.0992615496976265	0.0296357842427676	0.192930093404864	0.0085	0.0045	0.0907	0.021	0.0413	0.0271	0.022	0.0254	0.0021	0.0389	0.0375	0.1229	0.0035	0.0427	0.1204	0.0222	0.026	0.0041	0.0021	0.0144	0.0196	0.1094	0.0287	0.116	0.0405	0.0025
11	rs56248452	76840499	0.82	1.12138066584829	1.12	0.083651866997597	0.0314940874281178	0.161075760449301	0.0085	0.0044	0.0911	0.021	0.0411	0.027	0.022	0.0253	0.0021	0.0388	0.0377	0.1234	0.0034	0.0424	0.1209	0.0219	0.026	0.0041	0.0021	0.0143	0.0195	0.1095	0.0288	0.1162	0.0406	0.0025
11	rs7121485	76840709	0.82	1.12138066584829	1.12	0.083651866997597	0.0303509558803208	0.160591050923285	0.0085	0.0044	0.0912	0.021	0.0411	0.0269	0.0219	0.0253	0.0021	0.0388	0.0378	0.1234	0.0034	0.0424	0.1209	0.0219	0.0261	0.004	0.002	0.0142	0.0195	0.1095	0.0289	0.1162	0.0407	0.0024
11	rs7116928	76840972	0.82	1.12138066584829	1.12	0.083651866997597	0.0319018275358731	0.168407900013418	0.0084	0.0044	0.0914	0.021	0.0411	0.0269	0.0219	0.0253	0.0021	0.0387	0.0379	0.1235	0.0033	0.0423	0.1209	0.0219	0.0261	0.004	0.002	0.0142	0.0195	0.1095	0.0288	0.1162	0.0407	0.0023
11	rs12803821	76843822	0.82	1.12138066584829	1.14	0.0581452072437857	0.0316375756716608	0.184120783360023	0.0081	0.0043	0.0924	0.021	0.041	0.027	0.0217	0.0252	0.0019	0.0379	0.0376	0.124	0.0031	0.0423	0.1205	0.0221	0.0258	0.0038	0.0018	0.0143	0.0194	0.1101	0.0291	0.1163	0.0414	0.002
11	rs77594306	76844399	0.82	1.12138066584829	1.14	0.0581452072437857	0.031362958328456	0.184222407867754	0.0081	0.0042	0.0925	0.021	0.0411	0.027	0.0216	0.0252	0.0019	0.0379	0.0376	0.124	0.0031	0.0422	0.1205	0.0221	0.0258	0.0038	0.0018	0.0142	0.0194	0.1102	0.0291	0.1164	0.0414	0.002
11	rs79762454	76844610	0.82	1.12138066584829	1.14	0.0581452072437857	0.031208482332658	0.187995967475814	0.0081	0.0042	0.0925	0.021	0.0412	0.027	0.0216	0.0252	0.0019	0.0378	0.0376	0.1241	0.0031	0.0422	0.1205	0.0221	0.0258	0.0038	0.0018	0.0142	0.0194	0.1102	0.0291	0.1164	0.0414	0.002
11	rs12279496	76851831	0.82	1.12138066584829	1.14	0.0581452072437857	0.0270543324195727	0.223635747212116	0.0079	0.0041	0.0933	0.021	0.0422	0.0268	0.0219	0.025	0.0018	0.0376	0.0372	0.1249	0.0029	0.0414	0.121	0.0221	0.0257	0.0037	0.0016	0.0142	0.0191	0.1106	0.0293	0.1161	0.0414	0.0017
11	rs1052030	76853783	0.82	1.12138066584829	1.13	0.0699995683306186	0.0297159283416739	0.222119240298046	0.0078	0.0041	0.0936	0.021	0.0421	0.0267	0.0216	0.025	0.0018	0.0375	0.0373	0.1253	0.0028	0.0414	0.1211	0.022	0.0256	0.0036	0.0015	0.0142	0.019	0.1109	0.0294	0.1159	0.0416	0.0017
11	rs12799154	76855454	0.82	1.12138066584829	1.13	0.0699995683306186	0.030153664139868	0.2267877633198	0.0078	0.0041	0.0936	0.0211	0.0421	0.0267	0.0217	0.025	0.0018	0.0375	0.0373	0.1253	0.0028	0.0414	0.1212	0.022	0.0256	0.0035	0.0015	0.0142	0.019	0.1109	0.0294	0.116	0.0415	0.0017
11	rs12279716	76858756	0.82	1.12138066584829	1.13	0.0699995683306186	0.035543967970648	0.230830052828632	0.0078	0.0041	0.0936	0.0212	0.0421	0.0267	0.0217	0.025	0.0019	0.0376	0.0373	0.1252	0.0028	0.0415	0.1214	0.0219	0.0256	0.0034	0.0014	0.0142	0.0189	0.111	0.0294	0.1159	0.0414	0.0017
11	rs6592708	76859758	0.82	1.12138066584829	1.13	0.0699995683306186	0.044564598668659	0.245548891923571	0.0078	0.004	0.0937	0.0214	0.042	0.0268	0.0218	0.0249	0.0018	0.0376	0.0374	0.1252	0.0028	0.0413	0.1215	0.0219	0.0256	0.0035	0.0014	0.0142	0.0189	0.1112	0.0293	0.1157	0.0412	0.0016
11	rs118107987	76864439	0.82	1.12138066584829	1.13	0.0699995683306186	0.0581875050956461	0.300975221670463	0.0079	0.004	0.0943	0.0211	0.0422	0.027	0.0217	0.0248	0.0015	0.0375	0.0372	0.1255	0.0024	0.0412	0.1221	0.0217	0.0258	0.0033	0.0012	0.0142	0.0186	0.1113	0.0295	0.116	0.0411	0.0014
11	rs10899354	76865537	0.83	1.03168894651748	1.13	0.0699995683306186	0.0608607651641788	0.343471944883084	0.0079	0.004	0.0944	0.0211	0.0424	0.027	0.0215	0.0247	0.0014	0.0374	0.0373	0.1257	0.0022	0.0411	0.1221	0.0218	0.0258	0.0032	0.0011	0.0143	0.0185	0.1124	0.0295	0.1157	0.041	0.0013
11	rs79579240	76866587	0.83	1.03168894651748	1.13	0.0699995683306186	0.0614049872728671	0.35866337990986	0.0079	0.004	0.0944	0.0209	0.0424	0.0269	0.0216	0.0246	0.0014	0.0374	0.0373	0.1255	0.0022	0.0408	0.1223	0.0218	0.0258	0.0032	0.0011	0.0143	0.0184	0.1128	0.0295	0.1158	0.0409	0.0012
11	rs56023295	76866955	0.83	1.03168894651748	1.13	0.0699995683306186	0.0620281731147233	0.353537065851035	0.0079	0.004	0.0944	0.0209	0.0424	0.0269	0.0216	0.0246	0.0014	0.0374	0.0373	0.1255	0.0022	0.0408	0.1223	0.0218	0.0259	0.0031	0.0011	0.0144	0.0183	0.113	0.0295	0.1158	0.0409	0.0012
11	rs12420129	76867135	0.83	1.03168894651748	1.13	0.0699995683306186	0.062674593319344	0.356160107168408	0.0079	0.004	0.0944	0.0209	0.0424	0.0269	0.0215	0.0246	0.0014	0.0374	0.0373	0.1255	0.0022	0.0408	0.1223	0.0218	0.0259	0.0031	0.001	0.0144	0.0183	0.1131	0.0295	0.1158	0.0409	0.0012
11	rs3737454	76868278	0.83	1.03168894651748	1.13	0.0699995683306186	0.0672639988812447	0.349799510442555	0.0079	0.0039	0.0943	0.021	0.0424	0.0267	0.0214	0.0245	0.0014	0.0375	0.0373	0.1256	0.0022	0.0406	0.1223	0.0218	0.0259	0.0031	0.001	0.0145	0.0183	0.1134	0.0296	0.1158	0.0409	0.0011
11	rs762667	76868372	0.83	1.03168894651748	1.13	0.0699995683306186	0.0655400988847748	0.351791456721756	0.0079	0.0039	0.0942	0.021	0.0424	0.0267	0.0215	0.0245	0.0014	0.0375	0.0373	0.1255	0.0022	0.0406	0.1223	0.0218	0.0259	0.0031	0.001	0.0145	0.0183	0.1133	0.0296	0.1158	0.0409	0.0011
11	rs4945151	76870105	0.83	1.03168894651748	1.14	0.0581452072437857	0.0614049872728671	0.344214635497122	0.0079	0.0039	0.0942	0.021	0.0423	0.0267	0.0216	0.0246	0.0014	0.0375	0.0374	0.1258	0.0022	0.0404	0.1224	0.0218	0.0259	0.0031	0.001	0.0145	0.0183	0.1134	0.0296	0.1158	0.0408	0.0011
11	rs78608812	76870147	0.83	1.03168894651748	1.13	0.0699995683306186	0.0599114395504477	0.343719456975038	0.0079	0.0039	0.0942	0.021	0.0423	0.0267	0.0215	0.0246	0.0014	0.0375	0.0374	0.1258	0.0022	0.0404	0.1223	0.0218	0.0259	0.0031	0.001	0.0145	0.0183	0.1134	0.0296	0.1158	0.0408	0.0011
11	rs4944147	76880518	0.83	1.03168894651748	1.13	0.0699995683306186	0.0565859338684254	0.390495125114985	0.0079	0.0039	0.0945	0.0214	0.0424	0.0268	0.0218	0.0241	0.0013	0.0373	0.037	0.1265	0.0021	0.0397	0.1222	0.0218	0.0255	0.003	0.001	0.0147	0.0185	0.1143	0.0298	0.1158	0.0403	0.0012
11	rs7930391	76881925	0.83	1.03168894651748	1.13	0.0699995683306186	0.0540400105047219	0.386267000916768	0.0079	0.0039	0.0946	0.0215	0.0424	0.0268	0.0218	0.0241	0.0013	0.0373	0.037	0.1268	0.002	0.0397	0.1221	0.0217	0.0253	0.003	9e-04	0.0147	0.0186	0.1145	0.0298	0.1156	0.0402	0.0012
11	rs118159726	76895282	0.83	1.03168894651748	1.13	0.0699995683306186	0.0758727859972255	0.453114997055582	0.008	0.0038	0.0953	0.0218	0.0422	0.0259	0.0217	0.0235	0.0011	0.0376	0.0362	0.1291	0.0014	0.0395	0.1224	0.0209	0.0248	0.003	7e-04	0.0145	0.0194	0.1165	0.0293	0.1159	0.039	0.0011
11	rs10437740	76898338	0.83	1.03168894651748	1.13	0.0699995683306186	0.0735407587654112	0.437292531573527	0.008	0.0038	0.0953	0.0218	0.0422	0.0259	0.0217	0.0235	0.0011	0.0376	0.0362	0.1291	0.0014	0.0395	0.1224	0.0209	0.0248	0.003	6e-04	0.0145	0.0194	0.1166	0.0293	0.1159	0.0389	0.0011
11	rs3781694	76899265	0.83	1.03168894651748	1.13	0.0699995683306186	0.0712141991719791	0.419787997705509	0.008	0.0038	0.0954	0.0218	0.0422	0.0259	0.0217	0.0234	0.0011	0.0376	0.0361	0.1292	0.0014	0.0396	0.1224	0.0209	0.0247	0.003	6e-04	0.0145	0.0194	0.1167	0.0295	0.116	0.0389	0.0011
11	rs2276285	76901927	0.83	1.03168894651748	1.13	0.0699995683306186	0.0662894602096979	0.419133703803598	0.0081	0.0038	0.0954	0.0218	0.0422	0.0258	0.0217	0.0234	0.0011	0.0375	0.0366	0.1293	0.0014	0.0396	0.1222	0.0208	0.0247	0.0029	7e-04	0.0144	0.0194	0.1168	0.0296	0.116	0.0385	0.0011
11	rs78601138	76904713	0.83	1.03168894651748	1.12	0.083651866997597	0.0678049732652616	0.409872733343736	0.0081	0.0038	0.0953	0.0218	0.0424	0.0258	0.0217	0.0235	0.0011	0.0375	0.0365	0.1293	0.0014	0.0395	0.1222	0.0206	0.0247	0.0029	7e-04	0.0144	0.0194	0.1168	0.0296	0.116	0.0387	0.0012
11	rs7927472	76910766	0.83	1.03168894651748	1.12	0.083651866997597	0.0700383076459116	0.373786831923414	0.0082	0.0038	0.0952	0.0218	0.0429	0.0259	0.0216	0.0237	0.0011	0.0375	0.0364	0.129	0.0014	0.0392	0.1221	0.0203	0.0246	0.0028	8e-04	0.0144	0.0195	0.1169	0.0298	0.116	0.0389	0.0012
11	rs73497622	76912814	0.83	1.03168894651748	1.12	0.083651866997597	0.0698128470071402	0.366833319795949	0.0082	0.0038	0.0951	0.0218	0.0428	0.0258	0.0216	0.0237	0.0011	0.0375	0.0364	0.129	0.0014	0.0392	0.1222	0.0203	0.0247	0.0028	8e-04	0.0144	0.0194	0.1169	0.0297	0.1161	0.0389	0.0012
11	rs77625410	76913457	0.83	1.03168894651748	1.12	0.083651866997597	0.0697105214506588	0.362930373415725	0.0082	0.0038	0.0951	0.0218	0.0428	0.0258	0.0215	0.0237	0.0011	0.0375	0.0364	0.129	0.0014	0.0392	0.1222	0.0203	0.0247	0.0028	8e-04	0.0144	0.0194	0.117	0.0297	0.1161	0.0389	0.0012
11	rs45450893	76916645	0.83	1.03168894651748	1.12	0.083651866997597	0.0694041315025097	0.358538097631112	0.0082	0.0038	0.0949	0.0218	0.0428	0.0257	0.0215	0.0237	0.0011	0.0375	0.0365	0.129	0.0014	0.0391	0.1224	0.0203	0.0248	0.0027	8e-04	0.0144	0.0194	0.1171	0.0297	0.1161	0.0387	0.0012
11	rs2276293	76917220	0.83	1.03168894651748	1.12	0.083651866997597	0.0697309787366008	0.340752715683388	0.0082	0.0038	0.0947	0.0218	0.0428	0.0257	0.0214	0.0238	0.0011	0.0375	0.0365	0.1289	0.0014	0.0391	0.1227	0.0202	0.0249	0.0027	8e-04	0.0143	0.0195	0.1171	0.0297	0.1162	0.0386	0.0013
11	rs56251502	76917856	0.83	1.03168894651748	1.12	0.083651866997597	0.0728019159784781	0.34805922380685	0.0081	0.0038	0.0948	0.0217	0.0431	0.0257	0.0214	0.0238	0.0011	0.0375	0.0362	0.1289	0.0013	0.039	0.1228	0.0203	0.0249	0.0027	8e-04	0.0144	0.0191	0.1171	0.0299	0.1168	0.0386	0.0013
11	rs948962	76919478	0.83	1.03168894651748	1.12	0.083651866997597	0.0728650558699525	0.376578502051919	0.008	0.0038	0.0949	0.0216	0.0434	0.0257	0.0217	0.0236	0.0011	0.0374	0.0357	0.1285	0.0012	0.0393	0.123	0.0202	0.0248	0.0026	8e-04	0.0149	0.0188	0.1172	0.0299	0.1173	0.0382	0.0012
11	rs12793189	76921090	0.83	1.03168894651748	1.12	0.083651866997597	0.081513384398441	0.391522045866783	0.008	0.0037	0.0958	0.0214	0.0434	0.0257	0.0218	0.0236	0.0011	0.0375	0.0351	0.1281	0.0011	0.039	0.123	0.0201	0.025	0.0026	8e-04	0.015	0.0188	0.1171	0.0295	0.1181	0.0384	0.0012
11	rs12793619	76921358	0.83	1.03168894651748	1.12	0.083651866997597	0.0808587735563549	0.376197476537753	0.008	0.0037	0.096	0.0213	0.0436	0.0258	0.0216	0.0237	0.0011	0.0375	0.035	0.1281	0.0012	0.039	0.1229	0.0201	0.0249	0.0026	8e-04	0.015	0.0189	0.117	0.0293	0.1183	0.0383	0.0012
11	rs41298757	76922868	0.83	1.03168894651748	1.12	0.083651866997597	0.0779657881904275	0.340999659973837	0.008	0.0038	0.0965	0.0211	0.0436	0.0253	0.0212	0.0239	0.001	0.0377	0.0351	0.1287	0.0012	0.039	0.124	0.0197	0.0247	0.0027	8e-04	0.0152	0.0192	0.1165	0.029	0.1183	0.0374	0.0012
11	rs3819170	76923017	0.83	1.03168894651748	1.12	0.083651866997597	0.0764794525925257	0.330795293442729	0.008	0.0038	0.0965	0.0211	0.0437	0.0253	0.0212	0.0239	0.001	0.0377	0.0351	0.1288	0.0012	0.039	0.1241	0.0196	0.0247	0.0027	8e-04	0.0152	0.0192	0.1165	0.029	0.1183	0.0374	0.0012
11	rs56001117	76924766	0.83	1.03168894651748	1.12	0.083651866997597	0.0653242203907216	0.315720605577904	0.008	0.0038	0.0969	0.0209	0.0438	0.025	0.021	0.0239	0.001	0.0378	0.0351	0.1292	0.0013	0.039	0.1244	0.0195	0.0244	0.0027	8e-04	0.0151	0.0193	0.1164	0.029	0.1182	0.0372	0.0013
11	rs34765389	76926245	0.83	1.03168894651748	1.12	0.083651866997597	0.061725503581121	0.299666844821367	0.0079	0.0037	0.097	0.0208	0.0438	0.0249	0.0209	0.0239	0.001	0.0378	0.0352	0.1293	0.0014	0.039	0.1244	0.0195	0.0244	0.0028	8e-04	0.0151	0.0194	0.1164	0.0291	0.1181	0.0372	0.0013
11	rs35776264	76926301	0.83	1.03168894651748	1.12	0.083651866997597	0.0616311196859446	0.299904604025761	0.0079	0.0037	0.097	0.0208	0.0439	0.0249	0.0209	0.0239	0.001	0.0378	0.0352	0.1293	0.0014	0.039	0.1244	0.0195	0.0244	0.0028	8e-04	0.0151	0.0194	0.1164	0.0291	0.1181	0.0372	0.0013
11	rs12363944	76928025	0.83	1.03168894651748	1.12	0.083651866997597	0.058278364041622	0.28832169885623	0.0079	0.0037	0.097	0.0208	0.0439	0.0248	0.0208	0.0239	0.001	0.0378	0.0352	0.1294	0.0014	0.0391	0.1245	0.0195	0.0243	0.0028	8e-04	0.0151	0.0194	0.1163	0.0291	0.118	0.0371	0.0013
11	rs17751194	76944178	0.83	1.03168894651748	1.12	0.083651866997597	0.0490185856555487	0.269713202955679	0.0078	0.0038	0.0972	0.0206	0.044	0.0246	0.0205	0.024	9e-04	0.0378	0.0352	0.1297	0.0015	0.0392	0.1248	0.0193	0.024	0.0028	8e-04	0.0152	0.0195	0.1161	0.0291	0.1179	0.0372	0.0013
11	rs11237146	76954833	0.83	1.03168894651748	1.12	0.083651866997597	0.0517396238447392	0.245548891923571	0.0078	0.0038	0.0973	0.0205	0.044	0.0245	0.0204	0.024	9e-04	0.0378	0.0353	0.1298	0.0016	0.0392	0.1251	0.0193	0.0239	0.0029	8e-04	0.0152	0.0196	0.116	0.0291	0.1178	0.0372	0.0013
11	rs10899365	76957833	0.83	1.03168894651748	1.12	0.083651866997597	0.0521436837917787	0.241313805565374	0.0078	0.0038	0.0973	0.0205	0.044	0.0245	0.0204	0.024	9e-04	0.0378	0.0353	0.1299	0.0016	0.0392	0.125	0.0193	0.0239	0.0029	8e-04	0.0153	0.0196	0.116	0.0291	0.1178	0.0372	0.0013
11	rs118011633	76958651	0.83	1.03168894651748	1.12	0.083651866997597	0.0527707508911015	0.243094134555657	0.0078	0.0038	0.0973	0.0205	0.044	0.0245	0.0204	0.024	9e-04	0.0378	0.0353	0.13	0.0016	0.0392	0.125	0.0193	0.0239	0.0029	8e-04	0.0152	0.0196	0.116	0.0291	0.1178	0.0372	0.0013
11	rs3901607	76968497	0.83	1.03168894651748	1.13	0.0699995683306186	0.0614803037520832	0.236660424985472	0.0078	0.0038	0.0974	0.0205	0.044	0.0245	0.0203	0.024	9e-04	0.0378	0.0352	0.13	0.0016	0.039	0.1255	0.0192	0.0239	0.0029	8e-04	0.0153	0.0195	0.1161	0.0291	0.1179	0.0371	0.0013
11	rs11237155	76968775	0.83	1.03168894651748	1.13	0.0699995683306186	0.0636332519431698	0.238097650956508	0.0078	0.0038	0.0974	0.0205	0.044	0.0245	0.0203	0.024	9e-04	0.0378	0.0352	0.13	0.0015	0.039	0.1255	0.0192	0.0239	0.0029	8e-04	0.0153	0.0195	0.1161	0.0292	0.1179	0.0371	0.0013
11	rs2853094	76970699	0.83	1.03168894651748	1.13	0.0699995683306186	0.0629994620553717	0.238540435944697	0.0078	0.0038	0.0974	0.0205	0.044	0.0245	0.0203	0.024	9e-04	0.0378	0.0352	0.13	0.0015	0.039	0.1255	0.0192	0.0239	0.0029	8e-04	0.0153	0.0195	0.1161	0.0292	0.1179	0.0371	0.0013
11	rs1670458	76974386	0.83	1.03168894651748	1.13	0.0699995683306186	0.0607859511979033	0.229625873785198	0.0078	0.0038	0.0974	0.0205	0.044	0.0244	0.0203	0.024	9e-04	0.0378	0.0352	0.13	0.0015	0.039	0.1255	0.0191	0.0239	0.0029	8e-04	0.0153	0.0195	0.1161	0.0292	0.1179	0.0371	0.0013
11	rs2729772	76979550	0.83	1.03168894651748	1.13	0.0699995683306186	0.0572661145750795	0.223635747212116	0.0078	0.0038	0.0974	0.0205	0.0439	0.0244	0.0203	0.024	0.001	0.0378	0.0352	0.13	0.0015	0.039	0.1255	0.0191	0.0239	0.0029	8e-04	0.0153	0.0195	0.116	0.0292	0.1179	0.0371	0.0014
11	rs111279475	76990492	0.83	1.03168894651748	1.12	0.083651866997597	0.0541784394729617	0.212878157496688	0.0079	0.0038	0.0974	0.0204	0.044	0.0243	0.0203	0.024	0.001	0.0379	0.0352	0.13	0.0015	0.039	0.1253	0.0191	0.024	0.0029	9e-04	0.0154	0.0195	0.116	0.0292	0.1179	0.0371	0.0014
11	rs75062626	76994891	0.83	1.03168894651748	1.12	0.083651866997597	0.0540227235390766	0.21245149490782	0.0079	0.0038	0.0974	0.0204	0.044	0.0243	0.0203	0.0241	0.001	0.0379	0.0352	0.13	0.0015	0.039	0.1253	0.0191	0.024	0.0029	9e-04	0.0154	0.0195	0.116	0.0292	0.1179	0.0371	0.0014
11	rs12360681	76996726	0.83	1.03168894651748	1.12	0.083651866997597	0.0537638629247713	0.212344873480002	0.0079	0.0038	0.0974	0.0204	0.0439	0.0243	0.0203	0.024	0.001	0.0379	0.0351	0.13	0.0015	0.0391	0.1253	0.0191	0.024	0.0029	9e-04	0.0154	0.0195	0.116	0.0292	0.1179	0.0371	0.0014
11	rs745458	77023578	0.83	1.03168894651748	1.12	0.083651866997597	0.0413964990305983	0.198115648868462	0.0079	0.0039	0.0976	0.02	0.0439	0.024	0.0204	0.0241	0.001	0.0382	0.0348	0.1301	0.0015	0.0392	0.1247	0.0191	0.0242	0.0029	9e-04	0.0155	0.0195	0.1157	0.0292	0.1182	0.0373	0.0014
11	rs61901805	77029268	0.83	1.03168894651748	1.12	0.083651866997597	0.0424005666927701	0.195620788276232	0.0079	0.0039	0.0975	0.02	0.0439	0.024	0.0204	0.024	0.0011	0.0383	0.0348	0.1301	0.0015	0.0392	0.1246	0.0191	0.0242	0.0029	9e-04	0.0155	0.0195	0.1157	0.0292	0.1185	0.0374	0.0014
11	rs2602488	77029689	0.83	1.03168894651748	1.12	0.083651866997597	0.042488657054334	0.196035857813429	0.0079	0.0039	0.0975	0.02	0.0439	0.024	0.0204	0.024	0.0011	0.0383	0.0348	0.1301	0.0015	0.0392	0.1246	0.0191	0.0242	0.0029	9e-04	0.0155	0.0195	0.1157	0.0292	0.1185	0.0374	0.0014
11	rs581047	77034480	0.83	1.03168894651748	1.12	0.083651866997597	0.0407362552958357	0.199575892062304	0.0079	0.0039	0.0975	0.02	0.0438	0.024	0.0205	0.024	0.001	0.0383	0.0347	0.1302	0.0015	0.0391	0.1246	0.0191	0.0242	0.0029	9e-04	0.0156	0.0195	0.1156	0.0292	0.1185	0.0375	0.0014
11	rs17135547	77037399	0.83	1.03168894651748	1.12	0.083651866997597	0.0407648101529299	0.200621126275782	0.0079	0.0039	0.0975	0.02	0.0438	0.024	0.0205	0.024	0.001	0.0383	0.0347	0.1302	0.0015	0.0391	0.1246	0.0191	0.0242	0.0029	9e-04	0.0156	0.0195	0.1156	0.0292	0.1186	0.0375	0.0014
11	rs12800241	77082323	0.83	1.03168894651748	1.12	0.083651866997597	0.0406364214881888	0.200830392877578	0.0079	0.0039	0.0975	0.02	0.0437	0.024	0.0206	0.024	0.0011	0.0384	0.0347	0.1303	0.0015	0.039	0.1246	0.0192	0.0243	0.0028	9e-04	0.0156	0.0196	0.1151	0.0291	0.1187	0.0375	0.0014
11	rs118079555	77087448	0.83	1.03168894651748	1.12	0.083651866997597	0.0405083108832706	0.200935053612401	0.0079	0.0039	0.0976	0.02	0.0437	0.024	0.0206	0.024	0.0011	0.0384	0.0347	0.1303	0.0015	0.039	0.1246	0.0192	0.0243	0.0028	9e-04	0.0157	0.0196	0.1151	0.029	0.1187	0.0375	0.0014
11	rs116853172	77089925	0.83	1.03168894651748	1.12	0.083651866997597	0.0430642981210866	0.201982665555715	0.0079	0.0039	0.0976	0.02	0.0436	0.024	0.0205	0.024	0.0011	0.0384	0.0346	0.1303	0.0015	0.039	0.1246	0.0192	0.0244	0.0028	9e-04	0.0157	0.0196	0.115	0.029	0.1188	0.0375	0.0014
11	rs2298793	77090518	0.83	1.03168894651748	1.12	0.083651866997597	0.0442466247713101	0.201144429922278	0.0079	0.0039	0.0976	0.02	0.0436	0.024	0.0205	0.024	0.0011	0.0384	0.0346	0.1303	0.0015	0.0391	0.1246	0.0192	0.0244	0.0028	9e-04	0.0157	0.0196	0.115	0.029	0.1188	0.0375	0.0014
11	Affx-37691418	77090939	0.83	1.03168894651748	1.12	0.083651866997597	0.0444735906125834	0.202192406842174	0.0079	0.0039	0.0976	0.02	0.0437	0.024	0.0205	0.024	0.0011	0.0384	0.0346	0.1304	0.0015	0.039	0.1246	0.0192	0.0244	0.0028	9e-04	0.0157	0.0196	0.1149	0.029	0.1188	0.0375	0.0014
11	rs2729761	77091574	0.83	1.03168894651748	1.12	0.083651866997597	0.0462244947138217	0.201458631404874	0.0079	0.0039	0.0977	0.0199	0.0439	0.024	0.0205	0.024	0.0011	0.0383	0.0346	0.1304	0.0015	0.039	0.1246	0.0192	0.0244	0.0028	9e-04	0.0157	0.0196	0.1149	0.029	0.1188	0.0374	0.0014
11	rs74651273	77105157	0.83	1.03168894651748	1.11	0.0992615496976265	0.0360531194634899	0.203767785973492	0.0079	0.0039	0.0979	0.0199	0.0439	0.0238	0.0204	0.024	0.0011	0.0384	0.0344	0.1307	0.0015	0.0391	0.1246	0.0191	0.0243	0.0028	9e-04	0.0157	0.0195	0.1149	0.029	0.1187	0.0375	0.0014
11	rs72941658	77119720	0.83	1.03168894651748	1.11	0.0992615496976265	0.0308422745898309	0.197490935376737	0.0079	0.0039	0.0981	0.0198	0.0438	0.0236	0.0203	0.024	0.0011	0.0384	0.0344	0.1308	0.0015	0.0391	0.1245	0.0191	0.0243	0.0028	9e-04	0.0157	0.0194	0.1149	0.029	0.1188	0.0375	0.0014
11	rs535008	77124214	0.83	1.03168894651748	1.11	0.0992615496976265	0.0301420869437998	0.196139671571806	0.0079	0.0039	0.0981	0.0197	0.0438	0.0236	0.0203	0.024	0.0011	0.0384	0.0344	0.1309	0.0015	0.0391	0.1246	0.0191	0.0242	0.0027	9e-04	0.0157	0.0194	0.1149	0.029	0.1188	0.0375	0.0014
11	rs34971895	77155274	0.83	1.03168894651748	1.11	0.0992615496976265	0.028009762337581	0.187586756472022	0.0079	0.0039	0.0981	0.0197	0.0437	0.0236	0.0203	0.024	0.0011	0.0384	0.0344	0.131	0.0016	0.0392	0.1244	0.019	0.0242	0.0027	9e-04	0.0157	0.0194	0.115	0.029	0.1189	0.0375	0.0015
11	rs75036351	77155628	0.83	1.03168894651748	1.11	0.0992615496976265	0.0279877863568595	0.187177849683327	0.0079	0.0039	0.0981	0.0197	0.0437	0.0236	0.0203	0.024	0.0011	0.0384	0.0344	0.131	0.0016	0.0392	0.1244	0.019	0.0242	0.0027	9e-04	0.0157	0.0194	0.115	0.029	0.1189	0.0375	0.0015
11	rs117107536	77178432	0.83	1.03168894651748	1.11	0.0992615496976265	0.0271617214335942	0.182396111102832	0.0079	0.0039	0.0981	0.0197	0.0436	0.0236	0.0202	0.024	0.0011	0.0383	0.0344	0.1311	0.0016	0.0394	0.1243	0.0189	0.0242	0.0027	9e-04	0.0157	0.0194	0.1151	0.0289	0.119	0.0374	0.0015
11	rs112672990	77179272	0.83	1.03168894651748	1.11	0.0992615496976265	0.0269365531584822	0.182396111102832	0.0079	0.0039	0.0981	0.0197	0.0436	0.0236	0.0202	0.0241	0.0011	0.0383	0.0344	0.1311	0.0016	0.0394	0.1242	0.0189	0.0242	0.0027	9e-04	0.0157	0.0194	0.1151	0.0289	0.119	0.0374	0.0015
11	rs61901817	77185590	0.84	0.946582027722497	1.11	0.0992615496976265	0.0258305742490381	0.174056350721269	0.0079	0.0039	0.098	0.0196	0.0436	0.0236	0.0202	0.0241	0.0011	0.0382	0.0344	0.1313	0.0016	0.0395	0.1241	0.0188	0.0241	0.0027	9e-04	0.0157	0.0194	0.1151	0.029	0.1191	0.0375	0.0016
11	rs56281775	77186138	0.84	0.946582027722497	1.11	0.0992615496976265	0.0265642247710214	0.175353651080667	0.0079	0.0039	0.0979	0.0196	0.0436	0.0236	0.0202	0.0241	0.0011	0.0382	0.0344	0.1313	0.0016	0.0395	0.124	0.0188	0.0241	0.0027	9e-04	0.0157	0.0194	0.1151	0.029	0.1191	0.0375	0.0016
11	rs79935720	77187663	0.84	0.946582027722497	1.11	0.0992615496976265	0.0259865548304204	0.175453581735992	0.0079	0.0039	0.098	0.0196	0.0436	0.0236	0.0202	0.0241	0.0011	0.0381	0.0344	0.1314	0.0016	0.0395	0.124	0.0188	0.0241	0.0027	9e-04	0.0157	0.0194	0.1151	0.029	0.1191	0.0375	0.0015
11	rs12292982	77197782	0.85	0.865999623192944	1.11	0.0992615496976265	0.0177531880586972	0.134296993550187	0.008	0.0041	0.0968	0.0194	0.0433	0.0237	0.02	0.0243	0.0011	0.037	0.0346	0.133	0.0018	0.0402	0.1226	0.0183	0.0239	0.0029	0.0011	0.0157	0.0194	0.116	0.0292	0.1194	0.0375	0.0018
11	rs3018486	77203134	0.85	0.865999623192944	1.11	0.0992615496976265	0.0170052155721096	0.126836312387972	0.0081	0.0041	0.0967	0.0195	0.0433	0.0237	0.0198	0.0243	0.0012	0.0369	0.0347	0.133	0.0018	0.0404	0.1221	0.0183	0.0239	0.003	0.0011	0.0157	0.0194	0.116	0.0292	0.1195	0.0376	0.0019
11	rs3019238	77204866	0.85	0.865999623192944	1.11	0.0992615496976265	0.0162361007869541	0.128709003578474	0.008	0.0041	0.0967	0.0195	0.0433	0.0237	0.0198	0.0243	0.0012	0.0368	0.0348	0.1331	0.0018	0.0404	0.122	0.0183	0.0239	0.003	0.0011	0.0157	0.0194	0.116	0.0292	0.1195	0.0376	0.0019
11	rs3018473	77216906	0.87	0.718142804220985	1.11	0.0992615496976265	0.0094394092400209	0.0914732154460973	0.0082	0.0042	0.0977	0.0187	0.0436	0.0229	0.0186	0.0243	0.0013	0.0368	0.0351	0.1342	0.002	0.0408	0.1211	0.0191	0.0232	0.0034	0.0013	0.0159	0.0192	0.1154	0.0297	0.119	0.0373	0.0021
11	rs117015395	77222608	0.88	0.650722301593725	1.11	0.0992615496976265	0.00417963834703607	0.052883279250726	0.008	0.0043	0.0978	0.0182	0.0439	0.0221	0.0181	0.025	0.0013	0.037	0.0357	0.1349	0.0021	0.0412	0.1193	0.0185	0.0225	0.0036	0.0014	0.0159	0.0193	0.1159	0.0299	0.119	0.0379	0.0023
11	rs7129540	77230848	0.88	0.650722301593725	1.11	0.0992615496976265	0.00331309250098029	0.0426233945758125	0.008	0.0043	0.0978	0.018	0.044	0.0219	0.0179	0.0252	0.0013	0.0369	0.0359	0.1352	0.0021	0.0414	0.1188	0.0184	0.0223	0.0037	0.0014	0.0159	0.0193	0.1159	0.03	0.1191	0.0381	0.0023
11	rs1945754	77237241	0.89	0.587533376708783	1.11	0.0992615496976265	0.000631365607858247	0.0157430382817303	0.008	0.0045	0.0961	0.017	0.045	0.0204	0.0174	0.0256	0.0013	0.0356	0.0374	0.1384	0.0022	0.043	0.1155	0.0168	0.0206	0.0041	0.0016	0.0166	0.0188	0.1174	0.0303	0.12	0.0392	0.0023
11	rs11607715	77238859	0.89	0.587533376708783	1.11	0.0992615496976265	0.000467554749133843	0.011078144951507	0.008	0.0045	0.096	0.017	0.045	0.0203	0.0175	0.0256	0.0013	0.0356	0.0375	0.1384	0.0022	0.043	0.1154	0.0168	0.0206	0.0041	0.0016	0.0166	0.0188	0.1174	0.0304	0.1201	0.0392	0.0023
11	rs6592726	77246702	0.89	0.587533376708783	1.11	0.0992615496976265	0.000227652685728321	0.0123314675534143	0.008	0.0044	0.0957	0.0165	0.0449	0.0201	0.0175	0.0253	0.0014	0.0353	0.0379	0.1391	0.0022	0.0431	0.1153	0.0166	0.0208	0.0041	0.0017	0.0165	0.0188	0.1176	0.0305	0.1204	0.0392	0.0023
11	rs34145926	77250544	0.89	0.587533376708783	1.11	0.0992615496976265	0.000235010836898788	0.0108709810997111	0.0079	0.0044	0.0955	0.0164	0.0449	0.02	0.0176	0.0253	0.0014	0.0353	0.038	0.1393	0.0022	0.0432	0.1152	0.0165	0.0207	0.0042	0.0017	0.0166	0.0189	0.1178	0.0305	0.1201	0.0394	0.0023
11	rs11601439	77253418	0.89	0.587533376708783	1.11	0.0992615496976265	0.000248762427845976	0.0110484281145663	0.0079	0.0044	0.0955	0.0163	0.0449	0.02	0.0176	0.0253	0.0014	0.0353	0.038	0.1394	0.0022	0.0432	0.1152	0.0165	0.0207	0.0042	0.0017	0.0166	0.0189	0.1178	0.0305	0.1201	0.0394	0.0023
11	rs117532108	77265575	0.89	0.587533376708783	1.11	0.0992615496976265	0.000340529512715486	0.00843729940266157	0.0079	0.0044	0.0954	0.0163	0.0449	0.02	0.0177	0.0253	0.0014	0.0352	0.038	0.1395	0.0021	0.0433	0.1152	0.0165	0.0207	0.0042	0.0017	0.0166	0.0189	0.1179	0.0305	0.1201	0.0393	0.0023
11	rs7943742	77268856	0.89	0.587533376708783	1.11	0.0992615496976265	0.000376701336289497	0.00782867581540536	0.0079	0.0044	0.0954	0.0163	0.0449	0.02	0.0177	0.0253	0.0014	0.0352	0.038	0.1395	0.0021	0.0434	0.1152	0.0165	0.0207	0.0042	0.0017	0.0166	0.0189	0.1179	0.0305	0.1201	0.0393	0.0023
11	rs75234264	77272176	0.89	0.587533376708783	1.11	0.0992615496976265	0.000393270606358354	0.0078038307002075	0.0079	0.0044	0.0954	0.0163	0.0449	0.02	0.0177	0.0254	0.0014	0.0352	0.0381	0.1395	0.0021	0.0435	0.1152	0.0165	0.0207	0.0042	0.0017	0.0166	0.0189	0.1179	0.0305	0.1201	0.0392	0.0023
11	rs57588070	77299451	0.89	0.587533376708783	1.11	0.0992615496976265	0.000463580971650423	0.00785356208723923	0.0079	0.0044	0.0953	0.0162	0.0449	0.0199	0.0177	0.0254	0.0014	0.0352	0.0381	0.1394	0.0021	0.0435	0.1153	0.0165	0.0207	0.0043	0.0017	0.0166	0.019	0.118	0.0306	0.1201	0.039	0.0023
11	rs2276415	77301341	0.89	0.587533376708783	1.1	0.116987187387052	0.000473344842931144	0.00800374386531037	0.0079	0.0044	0.0954	0.0162	0.0449	0.0199	0.0177	0.0254	0.0014	0.0352	0.0381	0.1394	0.0021	0.0435	0.1153	0.0165	0.0207	0.0043	0.0017	0.0166	0.019	0.118	0.0306	0.1201	0.039	0.0023
11	rs12576652	77302523	0.89	0.587533376708783	1.1	0.116987187387052	0.000473344842931144	0.00807939015897266	0.0079	0.0044	0.0954	0.0162	0.0449	0.0199	0.0177	0.0254	0.0014	0.0352	0.0381	0.1394	0.0021	0.0435	0.1153	0.0165	0.0207	0.0043	0.0017	0.0166	0.019	0.118	0.0306	0.1201	0.039	0.0023
11	rs10793257	77309533	0.89	0.587533376708783	1.1	0.116987187387052	0.000473344842931144	0.00823179318221974	0.0079	0.0044	0.0954	0.0162	0.0449	0.0199	0.0177	0.0254	0.0014	0.0352	0.0382	0.1394	0.0021	0.0435	0.1153	0.0165	0.0207	0.0043	0.0017	0.0166	0.019	0.118	0.0306	0.1201	0.039	0.0023
11	rs55810326	77313290	0.89	0.587533376708783	1.11	0.0992615496976265	0.000443708394175022	0.00823179318221974	0.0079	0.0044	0.0953	0.0162	0.0449	0.02	0.0177	0.0254	0.0014	0.0352	0.0382	0.1394	0.0021	0.0435	0.1153	0.0165	0.0206	0.0043	0.0017	0.0166	0.019	0.118	0.0306	0.1202	0.039	0.0023
11	rs76865178	77317384	0.89	0.587533376708783	1.11	0.0992615496976265	0.000427011617969496	0.0091233460804606	0.0079	0.0044	0.0953	0.0161	0.0449	0.02	0.0177	0.0253	0.0014	0.0352	0.0381	0.1394	0.0021	0.0435	0.1154	0.0165	0.0206	0.0042	0.0017	0.0166	0.019	0.118	0.0306	0.1202	0.039	0.0022
11	rs11237240	77322805	0.89	0.587533376708783	1.11	0.0992615496976265	0.000424144434823852	0.00917726755517757	0.0079	0.0044	0.0953	0.0161	0.0449	0.02	0.0177	0.0253	0.0014	0.0352	0.0381	0.1394	0.0021	0.0435	0.1154	0.0165	0.0206	0.0042	0.0017	0.0166	0.019	0.1181	0.0306	0.1202	0.039	0.0022
11	rs75346522	77330747	0.89	0.587533376708783	1.11	0.0992615496976265	0.000395191522765355	0.00790345809078708	0.0079	0.0044	0.0953	0.0161	0.0451	0.0201	0.0177	0.0252	0.0014	0.0351	0.0381	0.1393	0.0021	0.0435	0.1155	0.0165	0.0206	0.0042	0.0017	0.0166	0.0189	0.1182	0.0305	0.1204	0.0389	0.0022
11	rs2013296	77335982	0.89	0.587533376708783	1.1	0.116987187387052	0.000393654162502216	0.00909644682992234	0.0079	0.0044	0.0953	0.0161	0.045	0.0201	0.0177	0.0253	0.0014	0.0351	0.0381	0.1393	0.0021	0.0434	0.1155	0.0165	0.0206	0.0042	0.0017	0.0166	0.0189	0.1182	0.0305	0.1205	0.039	0.0022
11	rs60567392	77359910	0.89	0.587533376708783	1.1	0.116987187387052	0.000221907313412129	0.00893591239370115	0.0078	0.0043	0.095	0.0159	0.045	0.0202	0.0175	0.0251	0.0014	0.035	0.0381	0.1392	0.0022	0.0436	0.1157	0.0165	0.0204	0.004	0.0018	0.0165	0.0188	0.1185	0.0306	0.1209	0.0392	0.0021
11	rs72945597	77367268	0.89	0.587533376708783	1.1	0.116987187387052	0.000257496026953645	0.00961453828596024	0.0078	0.0043	0.095	0.0159	0.0449	0.0202	0.0175	0.0251	0.0014	0.035	0.0381	0.1392	0.0022	0.0437	0.1158	0.0164	0.0204	0.0039	0.0018	0.0165	0.0188	0.1186	0.0306	0.1209	0.0393	0.0021
11	rs4945197	77378388	0.89	0.587533376708783	1.11	0.0992615496976265	0.000332789695261123	0.0089892598333955	0.0079	0.0043	0.095	0.0159	0.0449	0.0202	0.0174	0.025	0.0014	0.035	0.0381	0.1391	0.0022	0.0438	0.1159	0.0163	0.0203	0.0039	0.0018	0.0165	0.0189	0.1187	0.0306	0.1209	0.0394	0.0021
11	rs117199302	77378563	0.89	0.587533376708783	1.11	0.0992615496976265	0.000332789695261123	0.0089892598333955	0.0079	0.0043	0.095	0.0159	0.0449	0.0202	0.0174	0.025	0.0014	0.035	0.0381	0.1391	0.0022	0.0438	0.1159	0.0163	0.0203	0.0039	0.0018	0.0165	0.0189	0.1187	0.0306	0.1209	0.0394	0.0021
11	rs56028401	77400629	0.89	0.587533376708783	1.11	0.0992615496976265	0.000337145998694063	0.00888272903441235	0.0079	0.0043	0.0949	0.0159	0.0449	0.0202	0.0174	0.025	0.0014	0.035	0.0381	0.1391	0.0022	0.0438	0.1159	0.0163	0.0203	0.0039	0.0018	0.0165	0.0189	0.1187	0.0306	0.121	0.0394	0.0021
11	rs79819324	77410048	0.89	0.587533376708783	1.11	0.0992615496976265	0.00033013247835825	0.00931278839725393	0.0079	0.0043	0.0949	0.0158	0.0449	0.0202	0.0173	0.025	0.0014	0.035	0.0381	0.1392	0.0022	0.0439	0.1159	0.0163	0.0203	0.0039	0.0018	0.0165	0.0189	0.1187	0.0307	0.1209	0.0394	0.0021
11	rs78606182	77421075	0.89	0.587533376708783	1.1	0.116987187387052	0.000352597310960177	0.00893591239370115	0.0079	0.0043	0.0948	0.0158	0.0449	0.0202	0.0173	0.025	0.0014	0.035	0.0381	0.1392	0.0022	0.0439	0.1159	0.0163	0.0203	0.0039	0.0018	0.0165	0.0189	0.1187	0.0307	0.1209	0.0395	0.0022
11	rs537811	77468088	0.89	0.587533376708783	1.1	0.116987187387052	0.00039634784106472	0.00934001547333486	0.0079	0.0043	0.0947	0.0158	0.0448	0.0202	0.0172	0.025	0.0014	0.0349	0.0381	0.1392	0.0022	0.0439	0.116	0.0163	0.0202	0.0039	0.0018	0.0165	0.0189	0.1187	0.0307	0.121	0.0396	0.0022
11	rs76498871	77473597	0.89	0.587533376708783	1.1	0.116987187387052	0.000383782961525075	0.00964221567569379	0.0079	0.0043	0.0947	0.0158	0.0447	0.0202	0.0172	0.025	0.0014	0.0349	0.0382	0.1392	0.0022	0.0439	0.1161	0.0163	0.0202	0.0039	0.0018	0.0165	0.0189	0.1187	0.0308	0.121	0.0396	0.0022
11	rs569072	77477956	0.89	0.587533376708783	1.1	0.116987187387052	0.000392504433371724	0.0091233460804606	0.0079	0.0043	0.0947	0.0158	0.0447	0.0202	0.0172	0.025	0.0014	0.0349	0.0382	0.1392	0.0022	0.0439	0.1161	0.0163	0.0202	0.0039	0.0018	0.0165	0.0189	0.1187	0.0308	0.121	0.0396	0.0022
11	rs79527381	77480062	0.89	0.587533376708783	1.1	0.116987187387052	0.000385287960482549	0.00934001547333486	0.0079	0.0043	0.0947	0.0158	0.0447	0.0202	0.0172	0.025	0.0014	0.0349	0.0382	0.1392	0.0022	0.0439	0.1161	0.0163	0.0202	0.0038	0.0018	0.0165	0.0189	0.1187	0.0308	0.121	0.0396	0.0022
11	rs117125382	77500693	0.89	0.587533376708783	1.1	0.116987187387052	0.00031775290893492	0.00869787984530459	0.0079	0.0043	0.0945	0.0158	0.0446	0.0202	0.0172	0.025	0.0014	0.0348	0.0381	0.1392	0.0022	0.0439	0.1162	0.0163	0.0203	0.0038	0.0018	0.0165	0.0189	0.1187	0.0307	0.1211	0.0398	0.0022
11	rs118041215	77503886	0.89	0.587533376708783	1.1	0.116987187387052	0.000313925643021436	0.00861927449289774	0.0079	0.0043	0.0945	0.0158	0.0446	0.0202	0.0172	0.025	0.0014	0.0348	0.0381	0.1392	0.0022	0.0439	0.1162	0.0163	0.0203	0.0038	0.0018	0.0165	0.0189	0.1187	0.0307	0.1211	0.0398	0.0022
11	rs75713100	77517973	0.89	0.587533376708783	1.1	0.116987187387052	0.000310451453437564	0.00843729940266157	0.0079	0.0043	0.0945	0.0158	0.0446	0.0202	0.0172	0.025	0.0014	0.0347	0.0381	0.1392	0.0022	0.0439	0.1162	0.0163	0.0203	0.0038	0.0019	0.0165	0.0189	0.1188	0.0307	0.1211	0.0398	0.0022
11	rs117490375	77522336	0.89	0.587533376708783	1.09	0.136985182682918	0.000327822063134194	0.00877685467833528	0.008	0.0043	0.0945	0.0158	0.0446	0.0202	0.0172	0.0251	0.0014	0.0347	0.0381	0.1392	0.0022	0.0439	0.1162	0.0162	0.0203	0.0038	0.0019	0.0165	0.019	0.1188	0.0307	0.1211	0.0398	0.0022
11	rs61900167	77534790	0.89	0.587533376708783	1.09	0.136985182682918	0.000344627336185663	0.00936728350879615	0.008	0.0043	0.0945	0.0158	0.0446	0.0202	0.0171	0.0251	0.0014	0.0347	0.0381	0.1392	0.0023	0.0439	0.1163	0.0162	0.0203	0.0038	0.0019	0.0165	0.019	0.1187	0.0307	0.1211	0.0398	0.0022
11	rs2186564	77583266	0.89	0.587533376708783	1.09	0.136985182682918	0.000492924976387023	0.0132264445026222	0.008	0.0043	0.0944	0.0159	0.0445	0.0202	0.0166	0.0251	0.0015	0.0346	0.0381	0.1393	0.0023	0.0438	0.1166	0.0162	0.0203	0.0037	0.0019	0.0164	0.019	0.1188	0.0307	0.1212	0.0399	0.0022
11	rs61900172	77584302	0.89	0.587533376708783	1.09	0.136985182682918	0.000493388245763954	0.0138517107630703	0.008	0.0043	0.0944	0.0159	0.0445	0.0202	0.0166	0.0251	0.0015	0.0345	0.0381	0.1394	0.0023	0.0438	0.1166	0.0162	0.0203	0.0037	0.0019	0.0164	0.019	0.1188	0.0307	0.1212	0.0399	0.0022
11	rs636041	77586409	0.89	0.587533376708783	1.09	0.136985182682918	0.00047513840816618	0.0145255103414137	0.008	0.0043	0.0943	0.0159	0.0445	0.0202	0.0166	0.0251	0.0015	0.0345	0.0381	0.1394	0.0023	0.0438	0.1166	0.0162	0.0203	0.0037	0.0019	0.0164	0.019	0.1188	0.0307	0.1212	0.04	0.0022
11	rs947841	77592909	0.89	0.587533376708783	1.09	0.136985182682918	0.00049015297474272	0.021176898357492	0.0079	0.0043	0.0943	0.0159	0.0444	0.0202	0.0166	0.0252	0.0015	0.0337	0.0382	0.1397	0.0023	0.0438	0.1167	0.0162	0.0203	0.0037	0.0019	0.0165	0.0192	0.1188	0.0307	0.1212	0.0403	0.0022
11	rs17752280	77613200	0.89	0.587533376708783	1.09	0.136985182682918	0.000266486991424025	0.0255588208873387	0.0078	0.0043	0.0941	0.0159	0.0442	0.0201	0.0166	0.0254	0.0015	0.0335	0.0382	0.1401	0.0025	0.0437	0.1169	0.016	0.0203	0.0036	0.0019	0.0164	0.0192	0.1186	0.0306	0.1212	0.0409	0.0022
11	rs1790244	77617950	0.9	0.528487958927512	1.09	0.136985182682918	0.000256959451489727	0.0290768923996497	0.0078	0.0042	0.0941	0.0159	0.0441	0.0201	0.0167	0.0254	0.0015	0.0334	0.0382	0.1402	0.0025	0.0437	0.1169	0.0159	0.0203	0.0036	0.0019	0.0164	0.0192	0.1185	0.0306	0.1211	0.041	0.0022
11	rs72939465	77637368	0.9	0.528487958927512	1.09	0.136985182682918	0.000285851098436293	0.0338730656623439	0.0077	0.0042	0.0942	0.0159	0.0441	0.0201	0.0166	0.0254	0.0015	0.0332	0.0383	0.1403	0.0026	0.0437	0.1169	0.0159	0.0203	0.0035	0.0019	0.0164	0.0192	0.1186	0.0306	0.1212	0.041	0.0022
11	rs3758664	77638181	0.9	0.528487958927512	1.09	0.136985182682918	0.000298393351966042	0.0315563357147511	0.0077	0.0041	0.0942	0.0159	0.0441	0.0201	0.0166	0.0254	0.0015	0.0332	0.0383	0.1403	0.0026	0.0438	0.1168	0.0159	0.0204	0.0035	0.0019	0.0164	0.0192	0.1185	0.0306	0.1212	0.041	0.0022
11	rs2305317	77671544	0.9	0.528487958927512	1.1	0.116987187387052	0.000367550623359911	0.0426233945758125	0.0077	0.0041	0.0944	0.0159	0.044	0.0201	0.0167	0.0255	0.0015	0.033	0.0383	0.1405	0.0027	0.0438	0.1168	0.0159	0.0204	0.0035	0.0019	0.0164	0.0192	0.1184	0.0306	0.1211	0.041	0.0022
11	rs7929510	77671868	0.9	0.528487958927512	1.1	0.116987187387052	0.000492462069979908	0.0459154073011903	0.0077	0.0041	0.0944	0.0159	0.044	0.0201	0.0167	0.0255	0.0015	0.0325	0.0383	0.1406	0.0027	0.0438	0.1168	0.0159	0.0204	0.0035	0.0019	0.0164	0.0192	0.1184	0.0308	0.1211	0.041	0.0022
11	rs12807406	77680399	0.9	0.528487958927512	1.1	0.116987187387052	0.000377441571938925	0.0481101441270902	0.0077	0.0041	0.0945	0.016	0.044	0.02	0.0169	0.0254	0.0014	0.0325	0.0383	0.1406	0.0027	0.0438	0.1168	0.0159	0.0203	0.0034	0.0019	0.0164	0.0191	0.1183	0.0308	0.121	0.041	0.0022
11	rs11237342	77693174	0.9	0.528487958927512	1.1	0.116987187387052	0.000359652950795388	0.0636827564770912	0.0077	0.0042	0.0946	0.016	0.0439	0.02	0.0169	0.0255	0.0014	0.0325	0.0383	0.1406	0.0027	0.0438	0.1168	0.0159	0.0203	0.0034	0.0019	0.0163	0.0191	0.1181	0.0308	0.121	0.0411	0.0022
11	rs7110670	77697251	0.9	0.528487958927512	1.1	0.116987187387052	0.000345658237643171	0.0868162252304122	0.0077	0.0042	0.0948	0.016	0.0439	0.02	0.017	0.0255	0.0014	0.0325	0.0383	0.1406	0.0027	0.0438	0.1168	0.0159	0.0203	0.0034	0.0019	0.0163	0.0191	0.118	0.0308	0.121	0.0411	0.0022
11	rs1124590	77703983	0.9	0.528487958927512	1.12	0.083651866997597	0.00033951147695389	0.0720117473988008	0.0077	0.0042	0.0948	0.016	0.0438	0.02	0.0171	0.0254	0.0014	0.0324	0.0382	0.1407	0.0027	0.0438	0.1167	0.0159	0.0203	0.0036	0.0018	0.0163	0.019	0.1178	0.0308	0.121	0.0412	0.0022
11	rs10899423	77710501	0.92	0.422441555019286	1.12	0.083651866997597	4.44525391178469e-05	0.0448059960137216	0.0077	0.0044	0.0947	0.0162	0.0429	0.0193	0.0171	0.0247	0.0016	0.032	0.0371	0.1441	0.0028	0.0441	0.1176	0.0156	0.0196	0.0033	0.0019	0.0161	0.0182	0.1182	0.0296	0.1225	0.0417	0.0021
11	rs117059759	77713795	0.92	0.422441555019286	1.12	0.083651866997597	5.27106911115246e-05	0.038894318141909	0.0077	0.0044	0.0942	0.0164	0.043	0.0194	0.0171	0.0246	0.0017	0.032	0.0371	0.1441	0.0028	0.0441	0.1176	0.0156	0.0196	0.0032	0.002	0.0161	0.0181	0.1182	0.0296	0.1229	0.0418	0.0021
11	rs17160207	77714654	0.92	0.422441555019286	1.12	0.083651866997597	5.19525496016941e-05	0.0355290906486029	0.0077	0.0044	0.0941	0.0164	0.043	0.0194	0.0171	0.0246	0.0017	0.0319	0.0371	0.1442	0.0028	0.0442	0.1177	0.0156	0.0196	0.0032	0.002	0.0161	0.0181	0.1182	0.0295	0.1229	0.0418	0.0021
11	rs11237353	77714746	0.92	0.422441555019286	1.12	0.083651866997597	5.07993659837464e-05	0.0320535272151164	0.0077	0.0044	0.0941	0.0164	0.043	0.0194	0.0171	0.0246	0.0017	0.032	0.0371	0.1442	0.0028	0.0442	0.1176	0.0156	0.0196	0.0032	0.002	0.0161	0.0181	0.1182	0.0295	0.1229	0.0418	0.0021
11	rs115560093	77716285	0.91	0.473491286898298	1.11	0.0992615496976265	5.41845586668301e-05	0.0339242677573713	0.0077	0.0044	0.094	0.0165	0.043	0.0194	0.017	0.0246	0.0018	0.0321	0.0371	0.1442	0.0028	0.0443	0.1175	0.0156	0.0195	0.0033	0.002	0.0161	0.0181	0.118	0.0296	0.123	0.0418	0.0021
11	rs7949412	77719495	0.91	0.473491286898298	1.11	0.0992615496976265	7.27073532753942e-05	0.0308663190889383	0.0077	0.0044	0.0941	0.0167	0.0431	0.0194	0.017	0.0246	0.0018	0.032	0.037	0.1441	0.0029	0.0443	0.1175	0.0156	0.0195	0.0033	0.002	0.0161	0.0181	0.1179	0.0296	0.123	0.0418	0.0021
11	rs10899426	77719612	0.91	0.473491286898298	1.12	0.083651866997597	7.25246311871189e-05	0.0315068144255003	0.0077	0.0044	0.0941	0.0167	0.0431	0.0194	0.017	0.0246	0.0018	0.032	0.037	0.1441	0.0029	0.0443	0.1175	0.0156	0.0195	0.0033	0.002	0.0161	0.0181	0.1179	0.0296	0.123	0.0418	0.0021
11	rs7930865	77724674	0.92	0.422441555019286	1.12	0.083651866997597	8.00493934512461e-05	0.035738633523189	0.0078	0.0044	0.0942	0.0167	0.0431	0.0194	0.0169	0.0245	0.0018	0.032	0.037	0.1442	0.0029	0.0443	0.1174	0.0156	0.0195	0.0032	0.0019	0.0161	0.018	0.1179	0.0295	0.1231	0.0418	0.0021
11	rs116889181	77725708	0.92	0.422441555019286	1.11	0.0992615496976265	9.65410555161767e-05	0.0581758570842213	0.0078	0.0044	0.0942	0.0167	0.0431	0.0194	0.0169	0.0245	0.0018	0.032	0.037	0.1442	0.0029	0.0445	0.1174	0.0156	0.0195	0.0033	0.0019	0.0161	0.018	0.1179	0.0294	0.1231	0.0418	0.0021
11	rs3824865	77727379	0.92	0.422441555019286	1.11	0.0992615496976265	0.000147343433864489	0.0708059500299208	0.0078	0.0044	0.0941	0.0166	0.0429	0.0193	0.0168	0.0245	0.0018	0.0319	0.0369	0.1443	0.0029	0.0444	0.1176	0.0156	0.0195	0.0032	0.0019	0.016	0.018	0.1181	0.0293	0.1233	0.0418	0.0021
11	rs57903322	77731160	0.95	0.291843936447983	1.11	0.0992615496976265	0.0216285868202406	0.152240590799791	0.0076	0.0051	0.0967	0.0162	0.0389	0.0199	0.0144	0.0221	0.0021	0.0291	0.0357	0.1471	0.0033	0.0434	0.1183	0.0147	0.0183	0.0039	0.002	0.0152	0.017	0.12	0.0287	0.131	0.0422	0.0019
11	rs35414616	77733389	0.95	0.291843936447983	1.11	0.0992615496976265	0.0187134221080918	0.155102107123548	0.0076	0.0051	0.0968	0.0162	0.0389	0.0199	0.0144	0.0221	0.002	0.0291	0.0356	0.1472	0.0033	0.0434	0.1184	0.0147	0.0183	0.0039	0.0019	0.0152	0.017	0.1202	0.0287	0.1313	0.0422	0.0019
11	rs11237361	77734007	0.95	0.291843936447983	1.12	0.083651866997597	0.0175404342802036	0.0955072512731851	0.0076	0.0051	0.0969	0.0162	0.0389	0.0199	0.0144	0.0221	0.002	0.0291	0.0356	0.1472	0.0033	0.0434	0.1184	0.0147	0.0183	0.0039	0.0019	0.0152	0.017	0.1202	0.0287	0.1313	0.0422	0.0019
11	rs11237362	77734209	0.95	0.291843936447983	1.11	0.0992615496976265	0.01764263699885	0.0928102413638975	0.0076	0.0051	0.0969	0.0162	0.0389	0.0199	0.0144	0.0221	0.0021	0.0291	0.0356	0.1472	0.0033	0.0434	0.1184	0.0147	0.0182	0.0039	0.0019	0.0152	0.017	0.1203	0.0288	0.1313	0.0422	0.0019
11	rs2372897	77742826	0.95	0.291843936447983	1.11	0.0992615496976265	0.0115842048324202	0.0864325386036107	0.0073	0.005	0.0972	0.0162	0.0388	0.0199	0.0144	0.0218	0.0021	0.0299	0.0355	0.1468	0.0033	0.0428	0.1189	0.0147	0.0182	0.0039	0.002	0.0151	0.0171	0.1206	0.0283	0.1315	0.0422	0.0019
11	rs12417755	77754311	0.95	0.291843936447983	1.11	0.0992615496976265	0.0181843489052606	0.0991233950663608	0.0073	0.0049	0.0976	0.0156	0.0382	0.0198	0.0141	0.0213	0.0021	0.0302	0.0348	0.1477	0.0033	0.0428	0.1193	0.0146	0.0178	0.0039	0.0019	0.0152	0.0168	0.1206	0.0284	0.1326	0.0427	0.0018
11	rs117003832	77775352	0.95	0.291843936447983	1.11	0.0992615496976265	0.0270007511429641	0.112824518922755	0.0071	0.0048	0.0977	0.0155	0.0377	0.0195	0.0139	0.021	0.0021	0.0304	0.0342	0.148	0.0036	0.0429	0.1195	0.0145	0.0178	0.0038	0.0019	0.0153	0.0166	0.121	0.0284	0.1332	0.0428	0.0017
11	rs117088592	77781694	0.95	0.291843936447983	1.11	0.0992615496976265	0.0361976366341846	0.139418965422026	0.007	0.0048	0.0978	0.0155	0.0375	0.0193	0.0138	0.0208	0.002	0.0305	0.0339	0.1483	0.0038	0.043	0.1197	0.0145	0.0177	0.0038	0.0019	0.0153	0.0165	0.1212	0.0284	0.1335	0.0429	0.0016
11	Affx-5997158	77790655	0.95	0.291843936447983	1.11	0.0992615496976265	0.0375299027480834	0.137215233806753	0.007	0.0048	0.0979	0.0155	0.0374	0.0193	0.0138	0.0208	0.002	0.0306	0.0338	0.1483	0.0038	0.0431	0.1197	0.0145	0.0177	0.0037	0.0019	0.0154	0.0164	0.1213	0.0285	0.1336	0.0429	0.0016
11	rs118186197	77797277	0.95	0.291843936447983	1.1	0.116987187387052	0.0383590319460993	0.153573595268174	0.007	0.0048	0.0979	0.0155	0.0373	0.0193	0.0137	0.0208	0.002	0.0306	0.0338	0.1484	0.0038	0.0431	0.1197	0.0144	0.0177	0.0037	0.0019	0.0154	0.0165	0.1214	0.0285	0.1337	0.0429	0.0016
11	rs510318	77808818	0.96	0.255413023536062	1.1	0.116987187387052	0.0394096290571219	0.120930346404373	0.007	0.0048	0.0979	0.0154	0.0372	0.0193	0.0137	0.0208	0.002	0.0305	0.0338	0.1484	0.0038	0.0431	0.1197	0.0144	0.0177	0.0037	0.0019	0.0154	0.0165	0.1215	0.0285	0.1337	0.0429	0.0016
11	rs111908986	77812787	0.96	0.255413023536062	1.1	0.116987187387052	0.0391729261144079	0.113335520158137	0.007	0.0048	0.0979	0.0154	0.0372	0.0192	0.0137	0.0208	0.002	0.0305	0.0338	0.1486	0.0038	0.0432	0.1197	0.0144	0.0177	0.0037	0.0019	0.0154	0.0165	0.1215	0.0285	0.1337	0.0429	0.0016
11	rs17825668	77815059	0.96	0.255413023536062	1.1	0.116987187387052	0.0396333065615454	0.123737955677872	0.0069	0.0048	0.0979	0.0154	0.0372	0.0191	0.0136	0.0208	0.0019	0.0305	0.0338	0.1488	0.0038	0.0432	0.1198	0.0144	0.0177	0.0037	0.0019	0.0154	0.0165	0.1217	0.0285	0.1338	0.0429	0.0015
11	rs4945250	77816538	0.96	0.255413023536062	1.1	0.116987187387052	0.0363425552563597	0.125770797248816	0.0069	0.0048	0.0979	0.0153	0.0372	0.0191	0.0136	0.021	0.0018	0.0305	0.0338	0.1492	0.0036	0.0432	0.1198	0.0144	0.0177	0.0036	0.0017	0.0154	0.0165	0.1217	0.0285	0.1339	0.0429	0.0014
11	rs117633108	77820316	0.96	0.255413023536062	1.09	0.136985182682918	0.0361318972737045	0.12656961955527	0.0069	0.0048	0.0979	0.0153	0.0373	0.019	0.0136	0.021	0.0018	0.0305	0.0339	0.1492	0.0036	0.0432	0.1197	0.0144	0.0177	0.0036	0.0017	0.0154	0.0165	0.1217	0.0285	0.1339	0.0429	0.0014
11	rs117282105	77822056	0.96	0.255413023536062	1.09	0.136985182682918	0.0360531194634899	0.120668375289539	0.0069	0.0048	0.0979	0.0153	0.0373	0.019	0.0136	0.021	0.0018	0.0305	0.0339	0.1492	0.0036	0.0432	0.1197	0.0144	0.0177	0.0036	0.0017	0.0154	0.0165	0.1217	0.0286	0.1339	0.0429	0.0014
11	rs624350	77823557	0.96	0.255413023536062	1.09	0.136985182682918	0.0354920314234081	0.118580322134213	0.0069	0.0048	0.0979	0.0153	0.0373	0.019	0.0136	0.021	0.0018	0.0305	0.0339	0.1492	0.0036	0.0432	0.1197	0.0144	0.0177	0.0036	0.0017	0.0154	0.0165	0.1217	0.0286	0.1339	0.0429	0.0014
11	rs665278	77825320	0.96	0.255413023536062	1.09	0.136985182682918	0.0360400014287275	0.115559999216445	0.0069	0.0048	0.0974	0.0153	0.0373	0.019	0.0136	0.021	0.0018	0.0306	0.0339	0.1492	0.0036	0.0431	0.1198	0.0144	0.0177	0.0036	0.0017	0.0155	0.0166	0.1217	0.0286	0.1339	0.0429	0.0014
11	rs72946531	77826985	0.96	0.255413023536062	1.08	0.159408631830651	0.032179741371549	0.137215233806753	0.0069	0.0048	0.0977	0.0153	0.0373	0.0189	0.0136	0.021	0.0018	0.0307	0.0339	0.1494	0.0036	0.043	0.1198	0.0144	0.0176	0.0036	0.0017	0.0155	0.0166	0.1217	0.0286	0.1339	0.0428	0.0014
11	rs113390502	77833837	0.96	0.255413023536062	1.08	0.159408631830651	0.031208482332658	0.138774884672921	0.0069	0.0048	0.0977	0.0152	0.0372	0.0188	0.0136	0.021	0.0018	0.0307	0.0339	0.1494	0.0036	0.043	0.1199	0.0144	0.0176	0.0036	0.0017	0.0155	0.0166	0.1216	0.0286	0.134	0.0428	0.0014
11	rs529141	77843651	0.96	0.255413023536062	1.08	0.159408631830651	0.0311136862397237	0.139050785882114	0.0069	0.0048	0.0977	0.0152	0.0372	0.0188	0.0136	0.021	0.0018	0.0307	0.0339	0.1494	0.0036	0.043	0.1199	0.0144	0.0176	0.0036	0.0017	0.0155	0.0166	0.1216	0.0286	0.134	0.0428	0.0014
11	rs2511184	77845016	0.96	0.255413023536062	1.08	0.159408631830651	0.0310072826389719	0.138958796567564	0.0069	0.0048	0.0977	0.0152	0.0372	0.0188	0.0136	0.021	0.0018	0.0307	0.0339	0.1495	0.0036	0.043	0.1199	0.0144	0.0176	0.0036	0.0017	0.0155	0.0166	0.1216	0.0286	0.134	0.0428	0.0014
11	rs117004385	77849853	0.96	0.255413023536062	1.08	0.159408631830651	0.0301073741392359	0.133933836573593	0.0069	0.0048	0.0977	0.0152	0.0373	0.0188	0.0136	0.021	0.0018	0.0307	0.0338	0.1495	0.0036	0.0429	0.1199	0.0144	0.0176	0.0036	0.0017	0.0155	0.0166	0.1216	0.0284	0.134	0.0429	0.0014
11	rs11237414	77855357	0.96	0.255413023536062	1.08	0.159408631830651	0.0283076353886707	0.106511917866313	0.0069	0.0048	0.0977	0.0152	0.0373	0.0186	0.0136	0.0209	0.0018	0.0308	0.0337	0.1495	0.0037	0.0429	0.12	0.0145	0.0176	0.0038	0.0017	0.0155	0.0166	0.1217	0.0279	0.1341	0.0432	0.0014
11	rs117780284	77860826	0.96	0.255413023536062	1.08	0.159408631830651	0.0285854363981676	0.109356351537263	0.0069	0.0048	0.0977	0.0152	0.0373	0.0184	0.0136	0.0209	0.0018	0.0308	0.0336	0.1495	0.0038	0.0428	0.1201	0.0146	0.0176	0.0039	0.0017	0.0155	0.0166	0.1218	0.0278	0.1342	0.0431	0.0014
11	rs643430	77865010	0.96	0.255413023536062	1.08	0.159408631830651	0.0283076353886707	0.0862792547225027	0.0069	0.0048	0.0977	0.0152	0.0373	0.0183	0.0136	0.0209	0.0018	0.0308	0.0336	0.1495	0.0038	0.0428	0.1202	0.0146	0.0176	0.0039	0.0017	0.0155	0.0166	0.1218	0.0278	0.1342	0.0431	0.0014
11	rs117907557	77865580	0.96	0.255413023536062	1.08	0.159408631830651	0.0283519546195097	0.0866626688665699	0.0069	0.0048	0.0977	0.0152	0.0373	0.0183	0.0136	0.0209	0.0018	0.0308	0.0336	0.1495	0.0038	0.0428	0.1202	0.0146	0.0176	0.0039	0.0017	0.0155	0.0166	0.1218	0.0278	0.1342	0.0431	0.0014
11	rs634176	77871781	0.96	0.255413023536062	1.09	0.136985182682918	0.029830684818809	0.084828510477898	0.0069	0.0048	0.0979	0.0152	0.0372	0.0183	0.0136	0.0208	0.0018	0.0308	0.0335	0.1494	0.0039	0.0427	0.1202	0.0146	0.0176	0.004	0.0017	0.0155	0.0165	0.1219	0.0277	0.1342	0.0432	0.0014
11	rs563453	77876489	0.96	0.255413023536062	1.09	0.136985182682918	0.0298996884464218	0.0737283500334822	0.0069	0.0048	0.098	0.0152	0.0372	0.0183	0.0137	0.0209	0.0018	0.0308	0.0335	0.1493	0.0039	0.0427	0.1201	0.0147	0.0176	0.004	0.0017	0.0155	0.0165	0.1219	0.0277	0.1342	0.0432	0.0014
11	rs117863556	77877834	0.96	0.255413023536062	1.09	0.136985182682918	0.0301305128786028	0.0710889082410334	0.0069	0.0048	0.098	0.0152	0.0372	0.0183	0.0137	0.0208	0.0018	0.0308	0.0335	0.1493	0.0039	0.0427	0.1201	0.0147	0.0176	0.004	0.0017	0.0155	0.0165	0.1219	0.0277	0.1342	0.0433	0.0014
11	rs116896993	77879646	0.96	0.255413023536062	1.09	0.136985182682918	0.0302928348449134	0.0684197657324233	0.0069	0.0048	0.098	0.0152	0.0372	0.0183	0.0137	0.0208	0.0018	0.0308	0.0335	0.1494	0.0039	0.0427	0.1201	0.0147	0.0176	0.004	0.0017	0.0154	0.0165	0.1219	0.0276	0.1342	0.0433	0.0014
11	rs613686	77882393	0.96	0.255413023536062	1.09	0.136985182682918	0.0356870657476329	0.0647003949659433	0.0069	0.0048	0.0983	0.0154	0.0372	0.0187	0.0139	0.0209	0.0018	0.0309	0.0333	0.1501	0.004	0.0425	0.1193	0.0145	0.0177	0.004	0.0017	0.0156	0.0173	0.1216	0.0273	0.133	0.0434	0.0014
11	rs230662	77883855	0.97	0.222305343836028	1.09	0.136985182682918	0.0568358974722665	0.0801637675784237	0.0068	0.0048	0.1002	0.015	0.0363	0.0189	0.0143	0.0205	0.0017	0.0306	0.0324	0.1515	0.0044	0.0419	0.1189	0.0152	0.0175	0.0041	0.0017	0.0154	0.017	0.1219	0.0271	0.1322	0.0438	0.0014
11	rs230661	77884782	0.98	0.192372589028169	1.09	0.136985182682918	0.00992811071092503	0.0667559690699651	0.0066	0.0047	0.101	0.0148	0.0362	0.0185	0.0147	0.0206	0.0015	0.0309	0.0318	0.1533	0.0035	0.0414	0.1184	0.0158	0.0175	0.0038	0.0015	0.0152	0.0169	0.1231	0.0271	0.1316	0.0439	0.0013
11	rs693720	77892552	0.98	0.192372589028169	1.09	0.136985182682918	0.0127071753951743	0.0786818857989365	0.0065	0.0046	0.1014	0.0145	0.0362	0.0183	0.0146	0.0204	0.0013	0.0311	0.0315	0.1539	0.0035	0.0416	0.1182	0.016	0.0173	0.0037	0.0015	0.0153	0.017	0.1235	0.0271	0.1313	0.0439	0.0012
11	rs74862493	77893039	0.98	0.192372589028169	1.09	0.136985182682918	0.0127319191153301	0.078018716176503	0.0065	0.0046	0.1014	0.0145	0.0362	0.0183	0.0146	0.0204	0.0013	0.0311	0.0315	0.1539	0.0035	0.0416	0.1182	0.016	0.0173	0.0037	0.0015	0.0153	0.0171	0.1235	0.0271	0.1312	0.0439	0.0012
11	rs117019000	77893666	0.98	0.192372589028169	1.09	0.136985182682918	0.0128312537512433	0.0800150737202863	0.0065	0.0046	0.1014	0.0145	0.0362	0.0183	0.0146	0.0204	0.0013	0.0311	0.0315	0.1539	0.0035	0.0416	0.1182	0.016	0.0173	0.0037	0.0015	0.0153	0.0171	0.1235	0.0271	0.1312	0.0439	0.0012
11	rs1552347	77898149	0.98	0.192372589028169	1.11	0.0992615496976265	0.0147267353044014	0.0811330067505299	0.0065	0.0046	0.1017	0.0145	0.0361	0.0183	0.0146	0.0204	0.0013	0.031	0.0314	0.1539	0.0035	0.0415	0.1182	0.0161	0.0173	0.0037	0.0015	0.0153	0.017	0.1235	0.0271	0.1312	0.0439	0.0011
11	rs2511176	77902825	0.99	0.165458971998582	1.11	0.0992615496976265	0.0154071291446785	0.0789773617711192	0.0065	0.0046	0.1018	0.0145	0.0361	0.0183	0.0146	0.0203	0.0013	0.0311	0.0314	0.1539	0.0035	0.0415	0.1182	0.0161	0.0173	0.0037	0.0015	0.0153	0.017	0.1235	0.0271	0.1312	0.044	0.0011
11	rs112728879	77903706	0.99	0.165458971998582	1.1	0.116987187387052	0.0158904514153698	0.0824828111152438	0.0065	0.0047	0.102	0.0146	0.0358	0.0183	0.0146	0.0203	0.0013	0.0311	0.0313	0.1541	0.0034	0.0414	0.1182	0.0161	0.0173	0.0037	0.0014	0.0154	0.017	0.1234	0.0272	0.1312	0.0439	0.0011
11	rs57331985	77906223	1	0.141401729381863	1.1	0.116987187387052	0.0172364264966894	0.100015331350576	0.0066	0.0048	0.1027	0.0148	0.0347	0.0184	0.0148	0.0203	0.0012	0.0312	0.031	0.1544	0.0032	0.041	0.1183	0.0165	0.017	0.0037	0.0011	0.0157	0.0167	0.1234	0.0276	0.1317	0.0437	0.0011
11	rs2510044	77909014	1.01	0.120031835070186	1.1	0.116987187387052	0.0366734113378578	0.152525884493987	0.0067	0.0049	0.1035	0.0149	0.0328	0.0187	0.0152	0.0205	0.0011	0.0315	0.0307	0.1546	0.0027	0.0411	0.1183	0.0168	0.0168	0.0034	8e-04	0.0159	0.0164	0.123	0.0283	0.1319	0.0438	0.001
11	rs111664208	77916413	1.01	0.120031835070186	1.1	0.116987187387052	0.0414398116923715	0.16978921223035	0.0067	0.0049	0.1038	0.0148	0.0324	0.0187	0.0152	0.0206	0.0011	0.0315	0.0305	0.1551	0.0026	0.0412	0.1184	0.0167	0.0168	0.0033	8e-04	0.0159	0.016	0.1229	0.0286	0.1321	0.044	9e-04
11	rs112274930	77920500	1.01	0.120031835070186	1.1	0.116987187387052	0.0390480103119384	0.151101331023699	0.0067	0.0049	0.1038	0.0148	0.0324	0.0187	0.0153	0.0206	0.0011	0.0315	0.0304	0.1551	0.0026	0.0412	0.1184	0.0167	0.0168	0.0033	7e-04	0.0159	0.016	0.1229	0.0286	0.1321	0.044	9e-04
11	rs2511188	77920930	1.01	0.120031835070186	1.1	0.116987187387052	0.0380721802668311	0.143306215564723	0.0067	0.0049	0.1038	0.0147	0.0324	0.0187	0.0153	0.0206	0.0011	0.0315	0.0305	0.1551	0.0026	0.0412	0.1184	0.0168	0.0168	0.0033	7e-04	0.0159	0.0159	0.1229	0.0286	0.1321	0.044	9e-04
11	rs75370284	77921348	1.01	0.120031835070186	1.1	0.116987187387052	0.0380449385833939	0.138131894503639	0.0067	0.0049	0.1039	0.0147	0.0324	0.0187	0.0153	0.0206	0.0011	0.0315	0.0304	0.1552	0.0026	0.0412	0.1183	0.0168	0.0168	0.0033	7e-04	0.0159	0.0159	0.1229	0.0286	0.1322	0.044	9e-04
11	rs2512526	77921527	1.01	0.120031835070186	1.1	0.116987187387052	0.0379632943451165	0.136392152344179	0.0067	0.0049	0.1039	0.0147	0.0324	0.0187	0.0153	0.0206	0.0011	0.0315	0.0304	0.1552	0.0026	0.0412	0.1183	0.0168	0.0168	0.0033	7e-04	0.0159	0.0159	0.123	0.0286	0.1322	0.044	9e-04
11	rs2511177	77922960	1.01	0.120031835070186	1.1	0.116987187387052	0.0389925804239684	0.133752393892403	0.0067	0.005	0.1038	0.0147	0.0325	0.0187	0.0153	0.0206	0.0011	0.0315	0.0304	0.1551	0.0026	0.0412	0.1183	0.0168	0.0167	0.0033	7e-04	0.0159	0.0159	0.1229	0.0287	0.1323	0.044	9e-04
11	rs2450136	77925273	1.01	0.120031835070186	1.11	0.0992615496976265	0.0407362552958357	0.128172907879279	0.0068	0.005	0.1029	0.0146	0.0325	0.0188	0.0153	0.0205	0.0011	0.0315	0.0305	0.1551	0.0026	0.0412	0.1182	0.0168	0.0167	0.0035	8e-04	0.0159	0.0158	0.1234	0.0288	0.1323	0.0441	9e-04
11	rs61749244	77930447	1.01	0.120031835070186	1.11	0.0992615496976265	0.0417438707445868	0.125150796408133	0.0068	0.005	0.1027	0.0146	0.0325	0.0187	0.0153	0.0206	0.0012	0.0316	0.0304	0.1551	0.0027	0.0413	0.1182	0.0169	0.0165	0.0035	9e-04	0.016	0.0158	0.1233	0.0288	0.1323	0.044	9e-04
11	rs1385600	77936166	1.01	0.120031835070186	1.11	0.0992615496976265	0.0433168783597923	0.122506652000453	0.0069	0.005	0.1026	0.0145	0.0325	0.0187	0.0153	0.0206	0.0012	0.0318	0.0304	0.1551	0.0027	0.0413	0.1182	0.0169	0.0164	0.0036	9e-04	0.0161	0.0158	0.1233	0.0289	0.1323	0.044	9e-04
11	rs2248407	77937800	1.01	0.120031835070186	1.11	0.0992615496976265	0.0325447809508494	0.123649852477956	0.0069	0.005	0.1026	0.0145	0.0326	0.0187	0.0153	0.0207	0.0012	0.0318	0.0305	0.1551	0.0021	0.0413	0.1181	0.0169	0.0164	0.0036	9e-04	0.0161	0.0158	0.1234	0.0289	0.1323	0.0441	9e-04
11	rs112272550	77940327	1.01	0.120031835070186	1.11	0.0992615496976265	0.032471542265934	0.123561772776244	0.0069	0.005	0.1026	0.0145	0.0326	0.0187	0.0153	0.0207	0.0012	0.0318	0.0305	0.155	0.0021	0.0413	0.1181	0.0169	0.0164	0.0036	9e-04	0.0161	0.0158	0.1234	0.0289	0.1323	0.0441	9e-04
11	rs7109780	77951197	1.01	0.120031835070186	1.11	0.0992615496976265	0.0334451315815813	0.123297674736775	0.0069	0.005	0.1026	0.0145	0.0326	0.0187	0.0153	0.0206	0.0012	0.0317	0.0307	0.155	0.002	0.0413	0.1182	0.0169	0.0163	0.0035	9e-04	0.0161	0.016	0.1233	0.0289	0.1323	0.0441	9e-04
11	rs4415799	77976475	1.01	0.120031835070186	1.11	0.0992615496976265	0.0392146258426867	0.127548514627829	0.0069	0.005	0.1026	0.0146	0.0326	0.0187	0.0153	0.0205	0.0012	0.0315	0.0307	0.1549	0.0019	0.0412	0.1183	0.0169	0.0162	0.0035	9e-04	0.016	0.0163	0.1234	0.0289	0.1326	0.0443	9e-04
11	rs111471812	77976610	1.01	0.120031835070186	1.12	0.083651866997597	0.0390896183585237	0.127459408191654	0.0069	0.005	0.1026	0.0146	0.0326	0.0187	0.0153	0.0205	0.0012	0.0315	0.0307	0.1549	0.0019	0.0412	0.1183	0.0169	0.0162	0.0035	9e-04	0.016	0.0163	0.1234	0.0289	0.1326	0.0443	9e-04
11	rs77609934	77978466	1.01	0.120031835070186	1.12	0.083651866997597	0.0373951727746161	0.126391940559463	0.0069	0.005	0.1026	0.0145	0.0327	0.0187	0.0153	0.0205	0.0012	0.0315	0.0307	0.1549	0.0019	0.0412	0.1183	0.0169	0.0162	0.0035	9e-04	0.016	0.0163	0.1234	0.0289	0.1326	0.0443	9e-04
11	rs75312029	77988547	1.01	0.120031835070186	1.08	0.159408631830651	0.036753126357695	0.127459408191654	0.0069	0.005	0.1026	0.0145	0.0327	0.0187	0.0153	0.0205	0.0012	0.0315	0.0307	0.1549	0.0019	0.0412	0.1183	0.0169	0.0162	0.0035	9e-04	0.016	0.0163	0.1234	0.029	0.1326	0.0443	9e-04
11	rs10899453	77997482	1.01	0.120031835070186	1.08	0.159408631830651	0.0353883166059063	0.126925256459121	0.0069	0.005	0.1026	0.0145	0.0327	0.0186	0.0154	0.0205	0.0012	0.0315	0.0307	0.1549	0.0019	0.0412	0.1184	0.0169	0.0162	0.0035	9e-04	0.016	0.0163	0.1234	0.029	0.1326	0.0443	9e-04
11	rs112995181	78004429	1.02	0.101174939294895	1.07	0.184406357471863	0.0352331397171212	0.131762517932538	0.0069	0.005	0.1027	0.0145	0.0327	0.0185	0.0154	0.0205	0.0012	0.0314	0.0307	0.1551	0.0018	0.0412	0.1184	0.0169	0.0161	0.0035	9e-04	0.016	0.0163	0.1234	0.029	0.1326	0.0444	9e-04
11	rs12419340	78009631	1.02	0.101174939294895	1.07	0.184406357471863	0.0353883166059063	0.135753234436124	0.0069	0.005	0.1027	0.0145	0.0327	0.0185	0.0154	0.0204	0.0012	0.0314	0.0307	0.1551	0.0018	0.0411	0.1184	0.0169	0.0161	0.0035	9e-04	0.016	0.0163	0.1234	0.029	0.1326	0.0444	9e-04
11	rs117124075	78027891	1.02	0.101174939294895	1.07	0.184406357471863	0.0370865647360831	0.137489997367732	0.0069	0.0049	0.1029	0.0145	0.0327	0.0184	0.0153	0.0203	0.0011	0.0313	0.0308	0.1553	0.0017	0.0412	0.1186	0.0168	0.016	0.0034	8e-04	0.0159	0.0163	0.1235	0.0289	0.1327	0.0445	8e-04
11	rs2458640	78035856	1.02	0.101174939294895	1.07	0.184406357471863	0.0375029299325781	0.141635488226856	0.0068	0.0049	0.1032	0.0146	0.0327	0.0183	0.0153	0.0202	0.0011	0.0313	0.0308	0.1555	0.0016	0.0412	0.1187	0.0168	0.016	0.0033	8e-04	0.0159	0.0164	0.1236	0.0289	0.1328	0.0445	8e-04
11	rs2292572	78052864	1.02	0.101174939294895	1.07	0.184406357471863	0.0377190882698724	0.142748515665809	0.0068	0.0049	0.1032	0.0146	0.0327	0.0182	0.0153	0.0202	0.0011	0.0313	0.0308	0.1555	0.0016	0.0412	0.1187	0.0168	0.0159	0.0033	8e-04	0.0158	0.0164	0.1236	0.0289	0.1327	0.0446	8e-04
11	rs56278954	78052882	1.02	0.101174939294895	1.07	0.184406357471863	0.0377190882698724	0.142748515665809	0.0068	0.0049	0.1032	0.0146	0.0327	0.0182	0.0153	0.0202	0.0011	0.0313	0.0308	0.1555	0.0016	0.0412	0.1187	0.0168	0.0159	0.0033	8e-04	0.0158	0.0164	0.1236	0.0289	0.1327	0.0446	8e-04
11	rs2458641	78054607	1.02	0.101174939294895	1.07	0.184406357471863	0.037610901703036	0.141913448067169	0.0068	0.0049	0.1032	0.0146	0.0327	0.0182	0.0153	0.0202	0.0011	0.0313	0.0308	0.1555	0.0016	0.0412	0.1187	0.0168	0.0159	0.0033	8e-04	0.0158	0.0164	0.1237	0.0289	0.1327	0.0446	8e-04
11	rs72931676	78061005	1.02	0.101174939294895	1.07	0.184406357471863	0.037301061165951	0.141728119479698	0.0068	0.0049	0.1032	0.0146	0.0327	0.0182	0.0153	0.0202	0.0011	0.0313	0.0308	0.1555	0.0016	0.0412	0.1187	0.0168	0.0159	0.0033	8e-04	0.0158	0.0164	0.1237	0.0289	0.1327	0.0446	8e-04
11	rs11237465	78063518	1.02	0.101174939294895	1.06	0.212122118160079	0.0370598128713374	0.141542879010678	0.0068	0.0049	0.1032	0.0146	0.0327	0.0182	0.0153	0.0202	0.0011	0.0313	0.0308	0.1555	0.0016	0.0412	0.1187	0.0168	0.0159	0.0033	8e-04	0.0158	0.0164	0.1237	0.0289	0.1327	0.0446	8e-04
11	rs117720633	78088771	1.02	0.101174939294895	1.06	0.212122118160079	0.0348088445610157	0.140987686878883	0.0068	0.005	0.1033	0.0146	0.0327	0.0182	0.0154	0.0201	0.001	0.0313	0.0309	0.1555	0.0016	0.0412	0.1186	0.0169	0.0159	0.0033	8e-04	0.0158	0.0164	0.1239	0.0287	0.1326	0.0447	8e-04
11	rs2373115	78091150	1.02	0.101174939294895	1.06	0.212122118160079	0.0347065232728946	0.141635488226856	0.0068	0.005	0.1033	0.0145	0.0327	0.0182	0.0154	0.0201	0.001	0.0313	0.0309	0.1555	0.0016	0.0412	0.1186	0.0169	0.0159	0.0033	8e-04	0.0158	0.0164	0.1239	0.0287	0.1325	0.0447	8e-04
11	rs12274496	78095187	1.02	0.101174939294895	1.06	0.212122118160079	0.034400816349586	0.145264366835946	0.0067	0.0049	0.1034	0.0146	0.0327	0.0182	0.0154	0.0201	0.001	0.0313	0.0309	0.1555	0.0015	0.0412	0.1186	0.0169	0.0159	0.0033	8e-04	0.0158	0.0164	0.1239	0.0287	0.1326	0.0447	8e-04
11	rs10899489	78095373	1.02	0.101174939294895	1.06	0.212122118160079	0.0340465357718076	0.14377156807406	0.0067	0.0049	0.1034	0.0145	0.0327	0.0182	0.0154	0.0201	0.001	0.0313	0.0309	0.1555	0.0015	0.0412	0.1186	0.0169	0.0159	0.0033	8e-04	0.0158	0.0164	0.1239	0.0287	0.1326	0.0447	8e-04
11	rs117768765	78101084	1.02	0.101174939294895	1.06	0.212122118160079	0.034693747854546	0.147984245880633	0.0067	0.0049	0.1034	0.0145	0.0327	0.0182	0.0155	0.0201	0.001	0.0313	0.0309	0.1555	0.0015	0.0412	0.1186	0.0169	0.016	0.0032	8e-04	0.0158	0.0164	0.1239	0.0287	0.1326	0.0447	8e-04
11	rs11237479	78103678	1.02	0.101174939294895	1.06	0.212122118160079	0.0345661737291513	0.148360828589878	0.0067	0.0049	0.1034	0.0145	0.0327	0.0182	0.0155	0.0201	0.001	0.0313	0.0309	0.1554	0.0015	0.0412	0.1186	0.017	0.016	0.0033	8e-04	0.0158	0.0164	0.1239	0.0287	0.1325	0.0447	8e-04
11	rs117806557	78132122	1.02	0.101174939294895	1.06	0.212122118160079	0.0363821482543362	0.150438181088848	0.0067	0.0049	0.1036	0.0145	0.0328	0.0182	0.0155	0.0202	0.0011	0.0313	0.0309	0.1554	0.0015	0.0413	0.1184	0.017	0.016	0.0032	8e-04	0.0157	0.0165	0.1238	0.0287	0.1324	0.0447	8e-04
11	rs35375316	78153771	1.02	0.101174939294895	1.05	0.24269399207398	0.0395213588354905	0.139879689446341	0.0067	0.005	0.104	0.0144	0.0329	0.0181	0.0154	0.0204	0.0011	0.0315	0.031	0.1552	0.0013	0.0415	0.1177	0.0172	0.016	0.0032	8e-04	0.0156	0.0167	0.1236	0.0286	0.1321	0.0447	7e-04
11	rs11237494	78153919	1.02	0.101174939294895	1.05	0.24269399207398	0.0406649282638807	0.141080163726806	0.0066	0.005	0.104	0.0144	0.0329	0.0181	0.0154	0.0204	0.0011	0.0315	0.031	0.1552	0.0013	0.0415	0.1177	0.0172	0.016	0.0032	7e-04	0.0156	0.0167	0.1236	0.0286	0.1321	0.0447	7e-04
11	rs113835239	78161611	1.02	0.101174939294895	1.04	0.276253925711104	0.0417003404136468	0.140710388880104	0.0067	0.005	0.1039	0.0144	0.0329	0.0181	0.0153	0.0204	0.0011	0.0315	0.031	0.1553	0.0013	0.0416	0.1179	0.0171	0.016	0.0033	7e-04	0.0156	0.0167	0.1236	0.0286	0.1322	0.0446	8e-04
11	rs4945276	78164984	1.02	0.101174939294895	1.05	0.24269399207398	0.0413964990305983	0.144330712889343	0.0067	0.005	0.1039	0.0144	0.0329	0.0181	0.0153	0.0204	0.0011	0.0316	0.0309	0.1553	0.0013	0.0417	0.1179	0.0171	0.016	0.0033	7e-04	0.0156	0.0167	0.1236	0.0287	0.1322	0.0444	8e-04
11	rs7935180	78169785	1.02	0.101174939294895	1.05	0.24269399207398	0.0458985003412615	0.157212607074504	0.0068	0.005	0.1039	0.0144	0.0328	0.0181	0.0152	0.0204	0.0011	0.0315	0.031	0.1554	0.0013	0.0417	0.1177	0.0171	0.016	0.0033	7e-04	0.0156	0.0167	0.1236	0.0287	0.1326	0.0444	8e-04
11	rs118068872	78171818	1.02	0.101174939294895	1.04	0.276253925711104	0.0460535403047473	0.156252030030194	0.0068	0.005	0.1039	0.0144	0.0328	0.0181	0.0152	0.0205	0.0011	0.0315	0.031	0.1554	0.0013	0.0417	0.1177	0.017	0.016	0.0033	7e-04	0.0156	0.0167	0.1236	0.0287	0.1326	0.0444	8e-04
11	rs11602360	78179336	1.02	0.101174939294895	1.04	0.276253925711104	0.0467556222736538	0.154050674514486	0.0068	0.005	0.1038	0.0144	0.0327	0.0181	0.0152	0.0205	0.0011	0.0315	0.031	0.1554	0.0013	0.0417	0.1177	0.017	0.016	0.0033	7e-04	0.0156	0.0167	0.1236	0.0287	0.1326	0.0444	8e-04
11	rs10899518	78180508	1.02	0.101174939294895	1.04	0.276253925711104	0.0466929228477814	0.153859779379064	0.0068	0.005	0.1038	0.0144	0.0327	0.0181	0.0152	0.0205	0.0011	0.0315	0.031	0.1554	0.0013	0.0417	0.1177	0.017	0.016	0.0033	7e-04	0.0156	0.0167	0.1236	0.0287	0.1326	0.0444	8e-04
11	rs12791300	78188296	1.02	0.101174939294895	1.04	0.276253925711104	0.0471014900628397	0.155006416924415	0.0068	0.005	0.1039	0.0144	0.0327	0.0181	0.0152	0.0205	0.0011	0.0315	0.031	0.1554	0.0013	0.0417	0.1177	0.017	0.016	0.0033	7e-04	0.0156	0.0167	0.1236	0.0287	0.1326	0.0444	8e-04
11	rs116930926	78189653	1.02	0.101174939294895	1.04	0.276253925711104	0.0474174166456169	0.156347993447435	0.0068	0.005	0.1039	0.0144	0.0327	0.0181	0.0152	0.0205	0.0011	0.0315	0.031	0.1553	0.0013	0.0417	0.1176	0.017	0.016	0.0033	7e-04	0.0156	0.0167	0.1236	0.0287	0.1326	0.0444	8e-04
11	rs118155313	78192519	1.03	0.0846525390220556	1.04	0.276253925711104	0.0467085923535774	0.170778274654062	0.0069	0.005	0.104	0.0144	0.0327	0.0182	0.0152	0.0205	0.0011	0.0316	0.0309	0.1551	0.0014	0.0417	0.1175	0.017	0.0161	0.0033	7e-04	0.0156	0.0166	0.1236	0.0287	0.1327	0.0443	8e-04
11	rs17753400	78196578	1.03	0.0846525390220556	1.04	0.276253925711104	0.0465989807002773	0.170778274654062	0.0069	0.005	0.1041	0.0145	0.0327	0.0182	0.0152	0.0204	0.0011	0.0316	0.0309	0.155	0.0014	0.0417	0.1175	0.017	0.0161	0.0033	7e-04	0.0155	0.0166	0.1237	0.0287	0.1327	0.0442	8e-04
11	rs116979078	78207393	1.03	0.0846525390220556	1.04	0.276253925711104	0.0462089356249134	0.170283492808381	0.0069	0.005	0.1041	0.0145	0.0327	0.0182	0.0152	0.0204	0.0011	0.0316	0.0309	0.155	0.0014	0.0417	0.1175	0.017	0.0161	0.0033	7e-04	0.0155	0.0166	0.1237	0.0287	0.1327	0.0442	8e-04
11	rs10128743	78214673	1.03	0.0846525390220556	1.04	0.276253925711104	0.0442013265551626	0.174754481808434	0.0069	0.0051	0.1042	0.0145	0.0327	0.0182	0.0152	0.0204	0.0011	0.0316	0.0309	0.1547	0.0014	0.0416	0.1174	0.0171	0.0162	0.0034	7e-04	0.0155	0.0166	0.1238	0.0287	0.1328	0.0441	9e-04
11	rs10793319	78217237	1.03	0.0846525390220556	1.04	0.276253925711104	0.0453740182278427	0.174255717762222	0.0069	0.0051	0.1042	0.0145	0.0327	0.0183	0.0151	0.0204	0.0011	0.0316	0.0309	0.1547	0.0014	0.0417	0.1173	0.0171	0.0162	0.0034	7e-04	0.0155	0.0166	0.1238	0.0287	0.1328	0.044	9e-04
11	rs7125327	78230043	1.03	0.0846525390220556	1.04	0.276253925711104	0.0470227319391993	0.170778274654062	0.0069	0.0051	0.1044	0.0146	0.0327	0.0184	0.0151	0.0204	0.0011	0.0317	0.0308	0.1542	0.0014	0.0417	0.1172	0.0171	0.0161	0.0034	7e-04	0.0155	0.0166	0.1241	0.0287	0.1328	0.0438	9e-04
11	rs117243587	78230583	1.03	0.0846525390220556	1.04	0.276253925711104	0.0471330183335778	0.171769339030634	0.0069	0.0051	0.1044	0.0146	0.0327	0.0184	0.0151	0.0204	0.0011	0.0317	0.0308	0.1542	0.0014	0.0417	0.1172	0.0171	0.0161	0.0034	7e-04	0.0155	0.0166	0.1241	0.0287	0.1328	0.0438	9e-04
11	rs35878168	78236265	1.03	0.0846525390220556	1.04	0.276253925711104	0.0492131471306495	0.178661746574528	0.0069	0.0051	0.1044	0.0146	0.0327	0.0185	0.0151	0.0204	0.0011	0.0317	0.0309	0.1542	0.0014	0.0417	0.1172	0.0171	0.0162	0.0034	7e-04	0.0155	0.0166	0.1241	0.0287	0.1328	0.0438	9e-04
11	rs78541900	78247027	1.03	0.0846525390220556	1.04	0.276253925711104	0.0531118023353218	0.19968033298259	0.0069	0.0051	0.1044	0.0146	0.0327	0.0185	0.0151	0.0204	0.0011	0.0317	0.0308	0.154	0.0014	0.0417	0.1171	0.0171	0.0161	0.0035	7e-04	0.0155	0.0166	0.1242	0.0287	0.1327	0.0438	9e-04
11	rs10899551	78256998	1.03	0.0846525390220556	1.06	0.212122118160079	0.0530947147741486	0.198949632167087	0.0069	0.0051	0.1044	0.0146	0.0327	0.0185	0.0152	0.0204	0.0011	0.0317	0.0308	0.154	0.0014	0.0417	0.1171	0.0172	0.0161	0.0034	7e-04	0.0155	0.0166	0.1242	0.0287	0.1327	0.0438	9e-04
11	rs74238044	78262949	1.03	0.0846525390220556	1.07	0.184406357471863	0.0540745955378966	0.204925658155829	0.0069	0.0051	0.1044	0.0146	0.0327	0.0185	0.0152	0.0204	0.0011	0.0317	0.0308	0.154	0.0014	0.0417	0.1171	0.0172	0.0161	0.0034	7e-04	0.0155	0.0166	0.1242	0.0287	0.1327	0.0438	9e-04
11	rs7101478	78272517	1.03	0.0846525390220556	1.07	0.184406357471863	0.0589170150597088	0.253524251043668	0.0069	0.0051	0.1044	0.0148	0.0324	0.0185	0.0152	0.0205	0.0012	0.0319	0.0308	0.1535	0.0014	0.0419	0.1167	0.0173	0.0161	0.0035	7e-04	0.0153	0.0166	0.1245	0.0287	0.1328	0.0436	0.001
11	rs117341758	78282716	1.03	0.0846525390220556	1.05	0.24269399207398	0.0876525331945912	0.323353680398268	0.0069	0.0051	0.1044	0.0148	0.0323	0.0186	0.0153	0.0206	0.0012	0.032	0.0308	0.1531	0.0014	0.0419	0.1167	0.0173	0.0162	0.0034	7e-04	0.0152	0.0165	0.1245	0.0287	0.1327	0.0435	0.001
11	rs113402493	78286340	1.04	0.0702833737600549	1.05	0.24269399207398	0.0720470050087512	0.251832600313911	0.0069	0.0051	0.1045	0.0151	0.0323	0.0189	0.0154	0.0209	0.0012	0.0321	0.0312	0.1518	0.0014	0.042	0.1166	0.0176	0.0166	0.0034	7e-04	0.0152	0.0163	0.1246	0.0286	0.1326	0.043	0.001
11	rs10899557	78288908	1.05	0.0578850268271129	1.05	0.24269399207398	0.0473857595696949	0.180071620677622	0.0069	0.0051	0.1045	0.0153	0.0323	0.0192	0.0156	0.0212	0.0012	0.0324	0.0316	0.1506	0.0013	0.0421	0.1165	0.0178	0.017	0.0034	7e-04	0.0151	0.0161	0.1245	0.0285	0.1325	0.0426	0.001
11	rs117497401	78295741	1.05	0.0578850268271129	1.05	0.24269399207398	0.0533000087861776	0.213411883311543	0.0069	0.0052	0.1045	0.0154	0.0322	0.0192	0.0156	0.0211	0.0012	0.0324	0.0317	0.1504	0.0013	0.0422	0.1164	0.0179	0.017	0.0034	7e-04	0.0151	0.0161	0.1245	0.0285	0.1325	0.0425	0.001
11	rs117824520	78298594	1.05	0.0578850268271129	1.04	0.276253925711104	0.0561413935485317	0.223310497914428	0.007	0.0052	0.1046	0.0154	0.0322	0.0192	0.0156	0.0211	0.0012	0.0324	0.0318	0.15	0.0013	0.0423	0.1163	0.0178	0.0171	0.0033	7e-04	0.0152	0.0162	0.1245	0.0285	0.1326	0.0424	0.001
11	rs72937775	78320967	1.05	0.0578850268271129	1.04	0.276253925711104	0.0542130837374059	0.223635747212116	0.007	0.0052	0.105	0.0157	0.0322	0.0194	0.0159	0.021	0.0011	0.0323	0.0322	0.1484	0.0013	0.0424	0.116	0.0179	0.0172	0.0033	7e-04	0.0153	0.0165	0.1244	0.0284	0.1329	0.0423	9e-04
11	rs77125023	78324664	1.06	0.0472756964826134	1.04	0.276253925711104	0.0576443269410511	0.233794382761403	0.007	0.0052	0.105	0.0157	0.0322	0.0194	0.0159	0.021	0.0011	0.0323	0.0321	0.1483	0.0013	0.0424	0.116	0.0179	0.0172	0.0034	7e-04	0.0153	0.0165	0.1245	0.0284	0.1329	0.0423	9e-04
11	rs11237573	78341699	1.06	0.0472756964826134	1.04	0.276253925711104	0.0599114395504477	0.254088928301906	0.007	0.0052	0.1049	0.0157	0.0321	0.0194	0.016	0.0209	0.0011	0.0323	0.0322	0.1482	0.0013	0.0424	0.116	0.018	0.0173	0.0034	7e-04	0.0153	0.0165	0.1246	0.0284	0.133	0.0423	9e-04
11	rs11237574	78355212	1.08	0.0307113420574436	1.04	0.276253925711104	0.202693052469928	0.164385434173065	0.0079	0.0056	0.1038	0.0173	0.0311	0.0206	0.0164	0.0226	0.0011	0.0358	0.0346	0.1405	0.0011	0.044	0.1108	0.0179	0.0173	0.0034	0.001	0.0161	0.0187	0.1227	0.0284	0.1355	0.0393	0.0013
11	rs4945305	78355240	1.08	0.0307113420574436	1.04	0.276253925711104	0.213411781088226	0.156252030030194	0.0079	0.0056	0.1038	0.0173	0.0312	0.0207	0.0164	0.0227	0.0011	0.0359	0.0346	0.1406	0.0011	0.044	0.1107	0.0178	0.0173	0.0035	0.001	0.0161	0.0187	0.1227	0.0285	0.1355	0.0393	0.0012
11	rs79043518	78355449	1.08	0.0307113420574436	1.04	0.276253925711104	0.238355087245008	0.153955216378419	0.0079	0.0056	0.1038	0.0174	0.0311	0.0207	0.0164	0.0227	0.0011	0.036	0.0349	0.1403	0.0011	0.0441	0.1103	0.0178	0.0173	0.0035	0.001	0.0162	0.0188	0.1224	0.0284	0.1356	0.0392	0.0012
11	rs11237576	78355979	1.08	0.0307113420574436	1.04	0.276253925711104	0.301642195224447	0.157597423766489	0.008	0.0056	0.1038	0.0175	0.031	0.021	0.0166	0.023	0.0011	0.0363	0.0355	0.1396	0.0011	0.0441	0.1092	0.0179	0.0174	0.0034	9e-04	0.0163	0.0191	0.1219	0.0283	0.1361	0.0389	0.0013
11	rs12279681	78356497	1.08	0.0307113420574436	1.04	0.276253925711104	0.339756317930118	0.12648076842974	0.0081	0.0057	0.1037	0.0178	0.0309	0.0214	0.0167	0.0233	0.0011	0.0367	0.0358	0.1395	0.0011	0.0441	0.108	0.018	0.0175	0.0035	9e-04	0.0166	0.0195	0.1211	0.0283	0.1363	0.0384	0.0013
11	rs74413506	78358588	1.08	0.0307113420574436	1.04	0.276253925711104	0.336851689158176	0.120232232063049	0.0081	0.0057	0.1036	0.0179	0.031	0.0214	0.0168	0.0231	0.0011	0.0367	0.0359	0.1394	0.0011	0.0441	0.1077	0.018	0.0175	0.0035	9e-04	0.0167	0.0196	0.121	0.0283	0.1362	0.0385	0.0013
11	rs1792134	78360169	1.07	0.0382760853635132	1.04	0.276253925711104	0.301788730214409	0.0868930442417432	0.0082	0.0057	0.1034	0.0179	0.0314	0.0214	0.0169	0.0229	0.0011	0.0368	0.036	0.1393	0.0011	0.0442	0.1073	0.018	0.0176	0.0035	9e-04	0.0168	0.0199	0.1206	0.0283	0.1362	0.0387	0.0013
11	rs12420296	78360321	1.07	0.0382760853635132	1.04	0.276253925711104	0.311146053964817	0.0876627292794626	0.0082	0.0057	0.1034	0.0179	0.0315	0.0214	0.0169	0.0229	0.001	0.0369	0.036	0.1393	0.0011	0.0442	0.1071	0.018	0.0176	0.0034	9e-04	0.0169	0.0199	0.1206	0.0283	0.1362	0.0387	0.0013
11	rs12795857	78361434	1.07	0.0382760853635132	1.04	0.276253925711104	0.311394337985614	0.0891325942349568	0.0082	0.0057	0.1036	0.0179	0.0316	0.0213	0.0169	0.0229	0.001	0.0371	0.036	0.1391	0.0011	0.0442	0.1069	0.018	0.0176	0.0034	8e-04	0.017	0.02	0.1206	0.0284	0.1363	0.0386	0.0012
11	rs1790542	78361615	1.07	0.0382760853635132	1.04	0.276253925711104	0.318288147268017	0.0878169919829966	0.0082	0.0057	0.1037	0.0179	0.0316	0.0213	0.0169	0.0229	0.001	0.0371	0.036	0.139	0.0011	0.0442	0.1069	0.018	0.0175	0.0034	8e-04	0.017	0.02	0.1206	0.0284	0.1364	0.0386	0.0012
11	rs11237580	78362665	1.07	0.0382760853635132	1.04	0.276253925711104	0.331030031510094	0.0926525454167804	0.0082	0.0056	0.1036	0.0179	0.0315	0.0214	0.0169	0.0229	0.001	0.037	0.0362	0.139	0.0011	0.0442	0.1069	0.018	0.0175	0.0034	8e-04	0.017	0.0199	0.1206	0.0284	0.1364	0.0385	0.0012
11	rs60245057	78362962	1.07	0.0382760853635132	1.04	0.276253925711104	0.332313457187384	0.0934420856303372	0.0082	0.0056	0.1036	0.0179	0.0315	0.0214	0.0169	0.0229	0.001	0.037	0.0362	0.139	0.0011	0.0442	0.1069	0.018	0.0175	0.0034	8e-04	0.017	0.0199	0.1206	0.0284	0.1364	0.0385	0.0012
11	rs17136959	78373037	1.07	0.0382760853635132	1.04	0.276253925711104	0.357615371286158	0.101481579165474	0.0084	0.0057	0.1036	0.0179	0.0315	0.0215	0.017	0.0231	9e-04	0.037	0.0365	0.1387	0.0011	0.044	0.1068	0.0182	0.0175	0.0033	8e-04	0.0171	0.0199	0.1205	0.0284	0.1365	0.0383	0.0011
11	rs10501430	78375189	1.07	0.0382760853635132	1.04	0.276253925711104	0.356122410923136	0.102873984975318	0.0084	0.0057	0.1036	0.0179	0.0314	0.0215	0.017	0.0231	9e-04	0.037	0.0365	0.1387	0.0011	0.044	0.1068	0.0182	0.0175	0.0033	8e-04	0.0172	0.0199	0.1206	0.0284	0.1366	0.0382	0.0011
11	rs111604043	78383336	1.07	0.0382760853635132	1.05	0.24269399207398	0.386089204201435	0.119622631300786	0.0084	0.0057	0.1036	0.0179	0.0314	0.0215	0.017	0.0231	9e-04	0.037	0.0366	0.1385	0.0011	0.044	0.1067	0.0182	0.0175	0.0032	8e-04	0.0172	0.0199	0.1204	0.0283	0.1367	0.0382	0.0011
11	rs78071640	78398230	1.08	0.0307113420574436	1.05	0.24269399207398	0.433362960152103	0.0808342760944891	0.0085	0.0057	0.1034	0.0181	0.0314	0.0217	0.0171	0.0234	8e-04	0.0373	0.0369	0.1373	0.001	0.0445	0.1066	0.0186	0.0174	0.0031	8e-04	0.017	0.0199	0.1194	0.0285	0.1374	0.0385	0.0012
11	rs56191605	78407080	1.07	0.0382760853635132	1.05	0.24269399207398	0.60712384484779	0.0662051806236194	0.0086	0.0059	0.103	0.0183	0.0315	0.022	0.0172	0.0239	6e-04	0.0379	0.0378	0.135	9e-04	0.0456	0.1062	0.0193	0.0172	0.0027	7e-04	0.0167	0.0197	0.1176	0.0287	0.1386	0.0389	0.001
11	rs662625	78408313	1.07	0.0382760853635132	1.05	0.24269399207398	0.611761029213044	0.065041115434425	0.0086	0.0059	0.103	0.0184	0.0315	0.022	0.0172	0.0239	6e-04	0.0379	0.0378	0.135	9e-04	0.0455	0.1062	0.0193	0.0172	0.0027	7e-04	0.0167	0.0197	0.1175	0.0287	0.1386	0.0389	0.001
11	rs599732	78411783	1.07	0.0382760853635132	1.05	0.24269399207398	0.620944402550343	0.0654509721872734	0.0086	0.0059	0.103	0.0184	0.0314	0.022	0.0172	0.0238	6e-04	0.0379	0.0378	0.1349	9e-04	0.0455	0.1062	0.0193	0.0172	0.0027	7e-04	0.0167	0.0197	0.1175	0.0287	0.1386	0.039	0.001
11	rs117142485	78417147	1.07	0.0382760853635132	1.05	0.24269399207398	0.61843361793868	0.0614679728446678	0.0086	0.0059	0.1029	0.0184	0.0314	0.022	0.0172	0.0238	7e-04	0.0379	0.0378	0.1348	9e-04	0.0456	0.1061	0.0193	0.0172	0.0027	7e-04	0.0167	0.0197	0.1174	0.0288	0.1387	0.0393	0.001
11	rs11237593	78423405	1.07	0.0382760853635132	1.06	0.212122118160079	0.627592453223114	0.0615345997089099	0.0086	0.0059	0.103	0.0184	0.0315	0.022	0.0171	0.0239	7e-04	0.038	0.0378	0.1346	9e-04	0.0457	0.1061	0.0192	0.0171	0.0025	7e-04	0.0167	0.0197	0.1174	0.0288	0.1388	0.0394	0.001
11	rs79841190	78434679	1.07	0.0382760853635132	1.06	0.212122118160079	0.672420887347391	0.0582409414677348	0.0086	0.006	0.1033	0.0184	0.0315	0.0222	0.0171	0.0237	7e-04	0.038	0.0378	0.1347	0.001	0.0456	0.106	0.0191	0.017	0.0025	7e-04	0.0169	0.0198	0.1166	0.0289	0.139	0.0393	0.001
11	rs689369	78437182	1.07	0.0382760853635132	1.06	0.212122118160079	0.670973978344715	0.0560455860480293	0.0086	0.006	0.1033	0.0184	0.0316	0.0221	0.0171	0.0236	7e-04	0.0381	0.0378	0.1347	0.001	0.0456	0.106	0.0191	0.017	0.0025	7e-04	0.0169	0.0198	0.1163	0.0289	0.139	0.0393	0.001
11	rs1790557	78443235	1.06	0.0472756964826134	1.06	0.212122118160079	0.765289136943494	0.0439962412285904	0.0087	0.0061	0.1034	0.0186	0.0317	0.0222	0.0171	0.0235	8e-04	0.0386	0.0381	0.1347	0.0012	0.0461	0.1043	0.019	0.0169	0.0026	9e-04	0.017	0.02	0.115	0.0291	0.1394	0.0393	0.001
11	rs118125423	78443979	1.06	0.0472756964826134	1.06	0.212122118160079	0.766362615135755	0.0433073947657033	0.0087	0.0061	0.1034	0.0186	0.0318	0.0222	0.0171	0.0235	9e-04	0.0387	0.0381	0.1347	0.0012	0.0461	0.1043	0.019	0.0169	0.0026	9e-04	0.017	0.02	0.115	0.0291	0.1394	0.0393	0.001
11	rs1617772	78447679	1.06	0.0472756964826134	1.06	0.212122118160079	0.781924298124064	0.0432502093949739	0.0088	0.0061	0.1034	0.0186	0.0318	0.0223	0.0171	0.0235	9e-04	0.0388	0.0381	0.1346	0.0012	0.0461	0.1043	0.0191	0.0169	0.0026	9e-04	0.0169	0.02	0.1148	0.0291	0.1394	0.0394	9e-04
11	rs74725190	78448796	1.06	0.0472756964826134	1.06	0.212122118160079	0.784169564161257	0.0429647877345991	0.0088	0.0061	0.1034	0.0186	0.0318	0.0223	0.0171	0.0235	9e-04	0.0388	0.0381	0.1346	0.0012	0.0461	0.1043	0.0191	0.0169	0.0026	9e-04	0.0169	0.02	0.1148	0.0291	0.1394	0.0394	9e-04
11	rs66755234	78452115	1.07	0.0382760853635132	1.06	0.212122118160079	0.783549901242958	0.0440538632783374	0.0088	0.0061	0.1033	0.0185	0.0319	0.0223	0.0171	0.0235	9e-04	0.0388	0.0381	0.1346	0.0012	0.0462	0.1043	0.0191	0.0169	0.0026	9e-04	0.0169	0.02	0.1147	0.0292	0.1393	0.0394	9e-04
11	rs118143003	78458892	1.07	0.0382760853635132	1.06	0.212122118160079	0.811093981118232	0.0416065213949359	0.0088	0.0062	0.1033	0.0185	0.0318	0.0223	0.0171	0.0235	9e-04	0.0389	0.0381	0.1346	0.0012	0.0462	0.1043	0.0192	0.0168	0.0026	9e-04	0.0169	0.0199	0.1145	0.0293	0.1394	0.0394	9e-04
11	rs56138839	78460549	1.07	0.0382760853635132	1.05	0.24269399207398	0.816604709747204	0.0413260075238987	0.0088	0.0062	0.1033	0.0185	0.0318	0.0223	0.0171	0.0235	9e-04	0.0389	0.0381	0.1346	0.0012	0.0462	0.1043	0.0192	0.0168	0.0026	9e-04	0.0169	0.0199	0.1145	0.0293	0.1394	0.0394	9e-04
11	rs75777976	78462877	1.07	0.0382760853635132	1.05	0.24269399207398	0.827039950320078	0.041214040100107	0.0088	0.0062	0.1032	0.0185	0.0319	0.0224	0.017	0.0235	9e-04	0.0389	0.0381	0.1347	0.0012	0.0463	0.1043	0.0192	0.0167	0.0026	9e-04	0.0168	0.0199	0.1144	0.0293	0.1395	0.0395	9e-04
11	rs78324081	78464197	1.07	0.0382760853635132	1.05	0.24269399207398	0.828705339193464	0.0423964746486491	0.0088	0.0063	0.1032	0.0185	0.0319	0.0224	0.017	0.0235	9e-04	0.0389	0.0381	0.1347	0.0012	0.0463	0.1043	0.0192	0.0167	0.0026	9e-04	0.0168	0.0199	0.1143	0.0293	0.1395	0.0395	9e-04
11	rs75626231	78465940	1.07	0.0382760853635132	1.05	0.24269399207398	0.826881416711727	0.044458155480837	0.0088	0.0063	0.1032	0.0185	0.0319	0.0224	0.017	0.0235	9e-04	0.0389	0.0381	0.1347	0.0012	0.0463	0.1044	0.0192	0.0167	0.0026	0.001	0.0168	0.0199	0.1143	0.0293	0.1394	0.0396	9e-04
11	rs613681	78470286	1.06	0.0472756964826134	1.05	0.24269399207398	0.831563628319795	0.0419442590987126	0.0088	0.0063	0.1031	0.0185	0.0319	0.0224	0.017	0.0234	9e-04	0.0388	0.038	0.1347	0.0013	0.0464	0.1044	0.0193	0.0166	0.0025	0.001	0.0168	0.0199	0.1141	0.0294	0.1395	0.0396	9e-04
11	rs11237603	78470864	1.06	0.0472756964826134	1.05	0.24269399207398	0.827912117898757	0.0372211342439854	0.0088	0.0063	0.103	0.0185	0.0319	0.0224	0.017	0.0234	9e-04	0.0388	0.038	0.1347	0.0013	0.0464	0.1044	0.0193	0.0166	0.0026	0.001	0.0168	0.0199	0.114	0.0294	0.1394	0.0397	9e-04
11	rs34186800	78473130	1.06	0.0472756964826134	1.05	0.24269399207398	0.831166391835149	0.0313090895462847	0.0088	0.0063	0.1029	0.0185	0.0318	0.0224	0.017	0.0234	0.001	0.0388	0.0381	0.1346	0.0014	0.0465	0.1044	0.0193	0.0166	0.0026	0.001	0.0168	0.0199	0.114	0.0295	0.1394	0.0397	9e-04
11	rs118085898	78475513	1.06	0.0472756964826134	1.05	0.24269399207398	0.832835330736808	0.0304752036483773	0.0088	0.0063	0.1028	0.0185	0.0318	0.0224	0.017	0.0233	0.0011	0.0388	0.0381	0.1346	0.0015	0.0465	0.1045	0.0192	0.0166	0.0026	0.001	0.0168	0.0199	0.1139	0.0295	0.1393	0.0397	9e-04
11	rs75575473	78478165	1.06	0.0472756964826134	1.05	0.24269399207398	0.84463791322666	0.0271524720398265	0.0088	0.0064	0.1026	0.0185	0.0318	0.0224	0.017	0.0233	0.0012	0.0388	0.0381	0.1345	0.0015	0.0466	0.1045	0.0192	0.0165	0.0026	0.001	0.0168	0.0199	0.1139	0.0296	0.1392	0.0397	9e-04
11	rs7939558	78480051	1.06	0.0472756964826134	1.05	0.24269399207398	0.864492773005928	0.0279897283905579	0.0088	0.0064	0.1026	0.0185	0.0318	0.0224	0.017	0.0233	0.0012	0.0388	0.0381	0.1344	0.0015	0.0466	0.1045	0.0192	0.0165	0.0026	0.001	0.0168	0.0199	0.1138	0.0296	0.1393	0.0398	9e-04
11	rs34863597	78482113	1.06	0.0472756964826134	1.05	0.24269399207398	0.87843420681989	0.0259642663958041	0.0088	0.0064	0.1026	0.0185	0.0318	0.0224	0.017	0.0232	0.0013	0.0389	0.0382	0.1343	0.0016	0.0467	0.1045	0.0192	0.0165	0.0026	0.001	0.0168	0.0199	0.1137	0.0296	0.1392	0.0398	9e-04
11	rs10899570	78491318	1.06	0.0472756964826134	1.05	0.24269399207398	0.916345337164081	0.0269680397768315	0.0088	0.0064	0.1023	0.0185	0.0319	0.0222	0.017	0.0232	0.0015	0.0389	0.0383	0.1342	0.0016	0.047	0.1044	0.0192	0.0165	0.0026	0.0011	0.0168	0.0199	0.1136	0.0298	0.139	0.0397	9e-04
11	rs1790548	78496647	1.06	0.0472756964826134	1.04	0.276253925711104	1.00127302045854	0.0266009526377615	0.0088	0.0063	0.1024	0.0186	0.032	0.0221	0.0171	0.0232	0.0017	0.0389	0.0383	0.1342	0.0017	0.0471	0.104	0.0193	0.0164	0.0027	0.0011	0.0168	0.02	0.1135	0.0299	0.139	0.0396	9e-04
11	rs117464431	78499634	1.06	0.0472756964826134	1.04	0.276253925711104	1.01151287118199	0.0254243440375188	0.0088	0.0063	0.102	0.0186	0.0321	0.0221	0.0172	0.0233	0.0017	0.039	0.0383	0.1338	0.0017	0.0473	0.1034	0.0193	0.0163	0.0026	0.0011	0.0168	0.0202	0.1134	0.03	0.1394	0.0396	9e-04
11	rs593443	78504240	1.06	0.0472756964826134	1.04	0.276253925711104	0.997154699492326	0.0210540076613062	0.0088	0.0064	0.1016	0.0183	0.032	0.022	0.0172	0.0234	0.0017	0.0392	0.0384	0.1335	0.0018	0.0475	0.103	0.0193	0.0162	0.0027	0.0012	0.0168	0.0205	0.1132	0.0301	0.14	0.0396	0.001
11	rs1941379	78507790	1.06	0.0472756964826134	1.04	0.276253925711104	1.06528048315281	0.0204447408194145	0.0088	0.0064	0.1013	0.0183	0.032	0.022	0.0173	0.0234	0.0017	0.0391	0.0385	0.1335	0.0017	0.0477	0.1027	0.0195	0.0162	0.0026	0.0012	0.0168	0.0206	0.1133	0.0301	0.1402	0.0395	0.001
11	rs74442859	78509073	1.06	0.0472756964826134	1.04	0.276253925711104	1.0690694449034	0.0170459991428332	0.0088	0.0064	0.1012	0.0182	0.0321	0.022	0.0172	0.0234	0.0017	0.0392	0.0386	0.1338	0.0017	0.048	0.1026	0.0195	0.0162	0.0025	0.0012	0.0168	0.0206	0.1132	0.0299	0.1401	0.0394	0.001
11	rs534039	78510266	1.06	0.0472756964826134	1.03	0.312927433563081	1.0897828031141	0.0192522432550714	0.0088	0.0065	0.101	0.018	0.0323	0.022	0.0172	0.0233	0.0017	0.0394	0.0387	0.1339	0.0016	0.0485	0.102	0.0195	0.0162	0.0025	0.0012	0.0169	0.0207	0.1131	0.0299	0.1401	0.0392	0.001
11	rs72939871	78512011	1.06	0.0472756964826134	1.03	0.312927433563081	0.974713246684565	0.0107242275523274	0.0088	0.0071	0.0969	0.0181	0.0331	0.022	0.0182	0.0231	0.0019	0.0397	0.0399	0.1345	0.0021	0.0482	0.1006	0.0206	0.0171	0.0026	0.0017	0.017	0.0213	0.1118	0.0299	0.1406	0.0372	0.0012
11	rs117560430	78512458	1.06	0.0472756964826134	1.03	0.312927433563081	0.974968050370044	0.0124258456638131	0.0088	0.0071	0.0967	0.0181	0.0331	0.022	0.0182	0.0231	0.0019	0.0397	0.04	0.1346	0.0021	0.0481	0.1005	0.0207	0.0172	0.0026	0.0017	0.017	0.0213	0.1119	0.0299	0.1406	0.0371	0.0012
11	rs11237627	78516745	1.06	0.0472756964826134	1.03	0.312927433563081	0.980240117944951	0.0100057429421696	0.0088	0.0072	0.0964	0.0181	0.0332	0.022	0.0183	0.0231	0.0019	0.0397	0.0401	0.1347	0.0021	0.0479	0.1005	0.0208	0.0172	0.0027	0.0017	0.017	0.0213	0.1118	0.0299	0.1407	0.037	0.0013
11	rs668121	78520474	1.06	0.0472756964826134	1.03	0.312927433563081	0.997068974887368	0.00942194244073991	0.0088	0.0073	0.0962	0.0181	0.0332	0.022	0.0183	0.0231	0.0019	0.0397	0.0402	0.1348	0.0021	0.0479	0.1004	0.0208	0.0172	0.0027	0.0017	0.0169	0.0213	0.1118	0.0299	0.1407	0.0369	0.0013
11	rs61340766	78521836	1.06	0.0472756964826134	1.03	0.312927433563081	0.960656870393267	0.00917726755517757	0.0088	0.0073	0.0962	0.0181	0.0332	0.0218	0.0185	0.0232	0.0019	0.0398	0.0402	0.1348	0.0021	0.0478	0.1005	0.0209	0.0172	0.0027	0.0017	0.0169	0.0211	0.1122	0.0298	0.1407	0.0369	0.0012
11	rs6592808	78528189	1.06	0.0472756964826134	1.03	0.312927433563081	0.879329015569783	0.00838567625813978	0.0088	0.0074	0.0956	0.018	0.0341	0.0217	0.0186	0.0231	0.0017	0.0397	0.0408	0.1347	0.0019	0.048	0.1001	0.0208	0.017	0.0029	0.0018	0.0173	0.0208	0.1116	0.0302	0.1407	0.0368	0.0013
11	rs117622478	78531395	1.06	0.0472756964826134	1.03	0.312927433563081	0.877864983293187	0.00592821789984077	0.0088	0.0074	0.0955	0.0179	0.0341	0.0217	0.0185	0.0232	0.0017	0.0397	0.0409	0.1346	0.0019	0.0481	0.1001	0.0208	0.017	0.0029	0.0018	0.0172	0.0209	0.1116	0.0302	0.1406	0.0367	0.0013
11	rs117255332	78541733	1.06	0.0472756964826134	1.02	0.35283343175317	0.891405576949154	0.00838567625813978	0.0088	0.0074	0.0955	0.0178	0.0341	0.0217	0.0185	0.0233	0.0017	0.0397	0.041	0.1344	0.0019	0.0482	0.1004	0.0207	0.0169	0.0029	0.0019	0.0173	0.021	0.1115	0.0303	0.1406	0.0365	0.0013
11	rs17137231	78549596	1.06	0.0472756964826134	1.02	0.35283343175317	0.902317210946907	0.00800374386531037	0.0088	0.0074	0.0954	0.0177	0.0342	0.0217	0.0185	0.0233	0.0017	0.0397	0.0411	0.1343	0.0019	0.0482	0.1005	0.0207	0.0169	0.0029	0.0019	0.0173	0.0211	0.1115	0.0303	0.1406	0.0365	0.0013
11	rs547292	78558239	1.06	0.0472756964826134	1.02	0.35283343175317	0.915600403608781	0.00964221567569379	0.0087	0.0074	0.0954	0.0177	0.0342	0.0217	0.0185	0.0234	0.0017	0.0397	0.0411	0.1343	0.0019	0.0483	0.1005	0.0207	0.0169	0.0029	0.0019	0.0174	0.0211	0.1114	0.0304	0.1405	0.0364	0.0013
11	rs557006	78562549	1.06	0.0472756964826134	1.03	0.312927433563081	0.914855723139451	0.0150760480584709	0.0087	0.0074	0.0952	0.0176	0.0342	0.0218	0.0185	0.0236	0.0015	0.0396	0.041	0.1343	0.0018	0.0483	0.1006	0.0207	0.0169	0.0027	0.0019	0.0175	0.0212	0.1115	0.0304	0.1407	0.0364	0.0013
11	rs17137261	78565314	1.06	0.0472756964826134	1.03	0.312927433563081	0.862716380015687	0.0135537259480222	0.0087	0.0074	0.0951	0.0176	0.0344	0.022	0.0184	0.0237	0.0013	0.0396	0.0411	0.1343	0.0017	0.0484	0.1005	0.0207	0.017	0.0027	0.0019	0.0175	0.0211	0.1114	0.0304	0.1407	0.0364	0.0013
11	rs11237639	78568791	1.06	0.0472756964826134	1.03	0.312927433563081	0.873154556299228	0.0167154648821006	0.0087	0.0075	0.095	0.0176	0.0345	0.0221	0.0184	0.0236	9e-04	0.0396	0.0411	0.1343	0.0017	0.0484	0.1006	0.0207	0.0171	0.0027	0.0019	0.0176	0.0211	0.1114	0.0304	0.1406	0.0364	0.0013
11	rs10501404	78570490	1.06	0.0472756964826134	1.03	0.312927433563081	0.871857013329298	0.0139183705268933	0.0087	0.0075	0.095	0.0176	0.0345	0.0221	0.0184	0.0236	9e-04	0.0396	0.0411	0.1343	0.0017	0.0484	0.1006	0.0207	0.0171	0.0027	0.0019	0.0176	0.0211	0.1114	0.0304	0.1406	0.0363	0.0013
11	rs75185206	78570898	1.06	0.0472756964826134	1.03	0.312927433563081	0.845037886272855	0.0125522483940766	0.0087	0.0075	0.0949	0.0175	0.0345	0.0221	0.0185	0.0236	0.001	0.0396	0.0412	0.1343	0.0018	0.0483	0.1006	0.0207	0.0172	0.0027	0.0019	0.0175	0.0211	0.1115	0.0304	0.1404	0.0363	0.0013
11	rs667105	78599157	1.05	0.0578850268271129	1.03	0.312927433563081	0.440507708943543	0.0307193793450921	0.0086	0.0081	0.0932	0.018	0.0361	0.0221	0.0208	0.0243	0.0011	0.0393	0.0405	0.1338	0.0017	0.0468	0.1012	0.0205	0.0192	0.0026	0.002	0.0181	0.021	0.1134	0.0306	0.1357	0.0349	0.0016
11	rs4945313	78599783	1.05	0.0578850268271129	1.03	0.312927433563081	0.439026791515566	0.0331093022106909	0.0086	0.0081	0.0932	0.018	0.0361	0.0221	0.0208	0.0243	0.0011	0.0393	0.0405	0.1338	0.0017	0.0468	0.1012	0.0205	0.0193	0.0026	0.002	0.0181	0.021	0.1133	0.0306	0.1356	0.0349	0.0016
11	rs117786936	78607311	1.05	0.0578850268271129	1.02	0.35283343175317	0.414459322455311	0.0332106743263381	0.0086	0.0081	0.0933	0.018	0.0361	0.0221	0.0208	0.0246	0.001	0.0393	0.0403	0.1339	0.0017	0.0463	0.1012	0.0205	0.0193	0.0026	0.0021	0.0183	0.021	0.1134	0.0306	0.1353	0.0349	0.0016
11	rs118138339	78611776	1.05	0.0578850268271129	1.02	0.35283343175317	0.398397792237069	0.0359487385041832	0.0086	0.0081	0.0934	0.018	0.0365	0.022	0.0208	0.0247	0.001	0.0394	0.0403	0.1339	0.0017	0.0465	0.1011	0.0205	0.0193	0.0026	0.0021	0.0184	0.021	0.1134	0.03	0.1352	0.0348	0.0016
11	rs634682	78618020	1.05	0.0578850268271129	1.02	0.35283343175317	0.365775959900138	0.0373815974340886	0.0086	0.0082	0.0931	0.0181	0.0366	0.022	0.0209	0.0249	0.0011	0.0394	0.0402	0.134	0.0017	0.0463	0.1012	0.0204	0.0194	0.0026	0.0021	0.0186	0.021	0.1136	0.0301	0.1347	0.0348	0.0016
11	rs75061459	78622178	1.05	0.0578850268271129	1.02	0.35283343175317	0.356655242476767	0.0396608360676342	0.0086	0.0082	0.093	0.0181	0.0366	0.022	0.0209	0.025	0.0011	0.0394	0.0402	0.1339	0.0017	0.0463	0.1013	0.0204	0.0194	0.0026	0.0021	0.0186	0.021	0.1136	0.0301	0.1346	0.0349	0.0016
11	rs116941471	78627549	1.05	0.0578850268271129	1.02	0.35283343175317	0.338665564781949	0.0397708889073667	0.0086	0.0082	0.093	0.0181	0.0367	0.022	0.0208	0.025	0.0011	0.0394	0.0401	0.1338	0.0016	0.0461	0.1016	0.0204	0.0195	0.0026	0.0021	0.0186	0.0211	0.1134	0.0302	0.1344	0.0351	0.0016
11	rs11237658	78628762	1.05	0.0578850268271129	1.01	0.39608418712213	0.332107935169347	0.0478109234966715	0.0086	0.0082	0.0931	0.0181	0.0367	0.0219	0.0208	0.025	0.0011	0.0394	0.0401	0.1338	0.0016	0.046	0.1016	0.0203	0.0195	0.0025	0.0021	0.0186	0.0211	0.1135	0.0302	0.1344	0.0352	0.0016
11	rs117897443	78629765	1.05	0.0578850268271129	1.01	0.39608418712213	0.320149979315215	0.0399914064391814	0.0086	0.0082	0.0931	0.0181	0.0367	0.0219	0.0208	0.025	0.0011	0.0394	0.0401	0.1338	0.0016	0.046	0.1016	0.0203	0.0195	0.0025	0.0021	0.0186	0.0211	0.1134	0.0303	0.1343	0.0353	0.0016
11	rs614624	78636128	1.05	0.0578850268271129	1.01	0.39608418712213	0.256744942222369	0.0484702906443168	0.0087	0.0082	0.0931	0.0182	0.0368	0.0218	0.0207	0.0251	0.0011	0.0394	0.0398	0.1337	0.0016	0.0457	0.1018	0.0202	0.0196	0.0025	0.0021	0.0185	0.0211	0.1133	0.0307	0.1334	0.0362	0.0016
11	rs117458983	78639150	1.05	0.0578850268271129	1.01	0.39608418712213	0.252465318379843	0.0482300619421839	0.0087	0.0082	0.0931	0.0182	0.0367	0.0218	0.0207	0.0252	0.0011	0.0394	0.0398	0.1337	0.0016	0.0458	0.1019	0.0202	0.0196	0.0024	0.0021	0.0185	0.0211	0.1132	0.0308	0.1333	0.0362	0.0016
11	rs74735077	78643155	1.05	0.0578850268271129	1.01	0.39608418712213	0.24081271142214	0.04949709514237	0.0087	0.0082	0.0932	0.0182	0.0366	0.0216	0.0207	0.0253	0.0012	0.0394	0.0398	0.1335	0.0016	0.0459	0.1021	0.02	0.0197	0.0024	0.0021	0.0185	0.0212	0.1129	0.031	0.1327	0.0368	0.0017
11	rs485091	78643342	1.05	0.0578850268271129	1.01	0.39608418712213	0.239603719368894	0.0499835545928591	0.0087	0.0082	0.0932	0.0182	0.0366	0.0216	0.0207	0.0253	0.0012	0.0394	0.0398	0.1335	0.0016	0.0459	0.1021	0.02	0.0197	0.0024	0.0021	0.0185	0.0212	0.1129	0.031	0.1327	0.0368	0.0017
11	rs79539147	78645298	1.05	0.0578850268271129	1.01	0.39608418712213	0.24563850558076	0.0581108038099986	0.0087	0.0082	0.0932	0.0183	0.0367	0.0217	0.0207	0.0253	0.0012	0.0393	0.0398	0.1335	0.0016	0.0459	0.1023	0.0199	0.0198	0.0022	0.0021	0.0185	0.0212	0.1129	0.031	0.1326	0.0368	0.0017
11	rs11237662	78645547	1.05	0.0578850268271129	1.01	0.39608418712213	0.246426030724105	0.0570096677885933	0.0087	0.0082	0.0932	0.0183	0.0367	0.0217	0.0207	0.0254	0.0012	0.0393	0.0398	0.1335	0.0016	0.0459	0.1023	0.0199	0.0198	0.0022	0.0021	0.0185	0.0212	0.1129	0.031	0.1326	0.0368	0.0017
11	rs651678	78647012	1.05	0.0578850268271129	1.01	0.39608418712213	0.246907977656829	0.059944021356408	0.0087	0.0082	0.0932	0.0183	0.0367	0.0217	0.0207	0.0254	0.0012	0.0393	0.0398	0.1335	0.0016	0.0458	0.1023	0.0199	0.0198	0.0022	0.0021	0.0185	0.0212	0.1129	0.031	0.1325	0.0368	0.0017
11	rs492727	78648328	1.05	0.0578850268271129	1.01	0.39608418712213	0.239431280174434	0.0560455860480293	0.0087	0.0082	0.0935	0.0183	0.0367	0.0217	0.0207	0.0254	0.0012	0.0393	0.0398	0.1335	0.0016	0.0458	0.1021	0.0199	0.0198	0.0022	0.0021	0.0185	0.0212	0.1129	0.031	0.1325	0.0368	0.0017
11	rs1961578	78651454	1.05	0.0578850268271129	1.01	0.39608418712213	0.178518886400608	0.0637503875308753	0.0087	0.0086	0.0919	0.0184	0.0366	0.0217	0.021	0.0256	0.0013	0.0388	0.0397	0.1341	0.0017	0.0457	0.1025	0.0198	0.0201	0.0022	0.0019	0.0188	0.0212	0.1124	0.0313	0.1315	0.0374	0.0019
11	rs12575265	78652356	1.05	0.0578850268271129	1.01	0.39608418712213	0.153113334178489	0.07655322193468	0.0088	0.0087	0.091	0.0186	0.0366	0.0217	0.0211	0.0257	0.0013	0.0386	0.0397	0.1346	0.0018	0.0454	0.1027	0.0198	0.0203	0.0022	0.0019	0.0189	0.0212	0.1122	0.0314	0.1311	0.0378	0.0019
11	rs117879415	78658790	1.05	0.0578850268271129	1.01	0.39608418712213	0.152646440771445	0.0733693493488562	0.0088	0.0087	0.0908	0.0186	0.0366	0.0217	0.0211	0.0257	0.0014	0.0384	0.0399	0.1348	0.0017	0.0452	0.1029	0.0198	0.0204	0.0022	0.002	0.019	0.0212	0.1121	0.0314	0.1308	0.0381	0.0019
11	rs117266018	78658860	1.05	0.0578850268271129	1.01	0.39608418712213	0.151980912457989	0.0709473706679503	0.0088	0.0087	0.0908	0.0186	0.0366	0.0217	0.0211	0.0257	0.0014	0.0384	0.0399	0.1347	0.0018	0.0452	0.1029	0.0198	0.0204	0.0022	0.002	0.019	0.0211	0.1121	0.0314	0.1308	0.0381	0.0019
11	rs516783	78663501	1.05	0.0578850268271129	1.01	0.39608418712213	0.153180102056519	0.0772845495125372	0.0089	0.0087	0.0906	0.0186	0.0366	0.0217	0.0211	0.0257	0.0014	0.0383	0.04	0.1348	0.0017	0.0451	0.1029	0.0198	0.0205	0.0022	0.002	0.0189	0.0212	0.1119	0.0314	0.1307	0.0384	0.0019
11	rs35256003	78667681	1.05	0.0578850268271129	1.01	0.39608418712213	0.153246887140418	0.0717272723099275	0.0089	0.0087	0.0905	0.0187	0.0366	0.0217	0.0212	0.0257	0.0014	0.0383	0.04	0.1347	0.0017	0.0451	0.1029	0.0198	0.0207	0.0022	0.002	0.019	0.0212	0.1118	0.0313	0.1306	0.0385	0.0019
11	rs12422073	78667869	1.05	0.0578850268271129	1.02	0.35283343175317	0.15344734563029	0.0719405849697624	0.0089	0.0087	0.0905	0.0187	0.0366	0.0217	0.0212	0.0257	0.0014	0.0383	0.04	0.1347	0.0017	0.0451	0.1029	0.0198	0.0207	0.0022	0.002	0.019	0.0212	0.1117	0.0313	0.1306	0.0385	0.0019
11	rs76473302	78678335	1.05	0.0578850268271129	1.02	0.35283343175317	0.118528409059281	0.0748819943490468	0.0091	0.0086	0.0908	0.019	0.0365	0.0217	0.0215	0.026	0.0014	0.038	0.0396	0.1347	0.0018	0.0453	0.1033	0.0201	0.0214	0.0021	0.002	0.0196	0.021	0.1097	0.0307	0.1294	0.0398	0.0019
11	rs651861	78681489	1.05	0.0578850268271129	1.03	0.312927433563081	0.118071124296243	0.0786818857989365	0.0091	0.0086	0.0908	0.0191	0.0365	0.0217	0.0216	0.026	0.0013	0.038	0.0396	0.1347	0.0018	0.0454	0.1033	0.0201	0.0215	0.002	0.002	0.0197	0.021	0.1093	0.0306	0.1292	0.04	0.0019
11	rs56976338	78690480	1.05	0.0578850268271129	1.02	0.35283343175317	0.102221636930665	0.0885125145235343	0.0091	0.0086	0.0909	0.0189	0.0367	0.0217	0.0216	0.0262	0.0014	0.0379	0.0394	0.1345	0.0019	0.0455	0.1034	0.0201	0.0215	0.0021	0.0019	0.0197	0.021	0.1092	0.0307	0.129	0.0402	0.002
11	rs644961	78692820	1.05	0.0578850268271129	1.02	0.35283343175317	0.103374651904817	0.0847524294993647	0.0091	0.0086	0.0911	0.019	0.0367	0.0216	0.0216	0.0263	0.0014	0.0379	0.0393	0.1342	0.0019	0.0455	0.1034	0.0202	0.0215	0.0021	0.002	0.0197	0.0209	0.1092	0.0307	0.1288	0.0404	0.002
11	rs6592813	78696828	1.05	0.0578850268271129	1.01	0.39608418712213	0.0869904125159564	0.0726535170803705	0.0091	0.0086	0.091	0.0191	0.037	0.0217	0.0216	0.0263	0.0013	0.0378	0.039	0.1348	0.0019	0.0453	0.103	0.0202	0.0217	0.002	0.002	0.0197	0.0208	0.1095	0.0307	0.1285	0.0403	0.0019
11	rs17754424	78696857	1.05	0.0578850268271129	1.01	0.39608418712213	0.0868489445400027	0.0717272723099275	0.0091	0.0086	0.091	0.0191	0.037	0.0217	0.0216	0.0262	0.0013	0.0378	0.039	0.1348	0.0019	0.0453	0.103	0.0202	0.0217	0.002	0.002	0.0197	0.0208	0.1095	0.0307	0.1285	0.0404	0.0019
11	rs79431782	78698146	1.05	0.0578850268271129	1.01	0.39608418712213	0.0844432073848052	0.0658619093009029	0.0091	0.0086	0.091	0.019	0.0371	0.0217	0.0216	0.0263	0.0013	0.0378	0.039	0.1349	0.0019	0.0453	0.1028	0.0201	0.0217	0.002	0.002	0.0197	0.0208	0.1096	0.0307	0.1285	0.0405	0.0019
11	rs685747	78699340	1.05	0.0578850268271129	1.01	0.39608418712213	0.0832679278659835	0.0658619093009029	0.0091	0.0086	0.091	0.019	0.0371	0.0217	0.0216	0.0263	0.0013	0.0379	0.039	0.135	0.0019	0.0452	0.1027	0.0201	0.0217	0.002	0.002	0.0197	0.0208	0.1097	0.0307	0.1284	0.0405	0.0019
11	rs17827434	78700717	1.05	0.0578850268271129	1.01	0.39608418712213	0.0794483307834244	0.0608033889332652	0.0091	0.0086	0.0909	0.019	0.0372	0.0217	0.0216	0.0263	0.0013	0.0379	0.039	0.135	0.0019	0.0452	0.1027	0.0201	0.0217	0.002	0.002	0.0197	0.0208	0.1097	0.0307	0.1284	0.0406	0.0019
11	rs592257	78701984	1.05	0.0578850268271129	1.01	0.39608418712213	0.0772421753011689	0.0620018437431966	0.0091	0.0086	0.0909	0.019	0.0372	0.0217	0.0216	0.0263	0.0013	0.0379	0.039	0.135	0.0019	0.0452	0.1028	0.0201	0.0217	0.002	0.002	0.0197	0.0208	0.1097	0.0307	0.1284	0.0407	0.0019
11	rs17137547	78702098	1.05	0.0578850268271129	1.01	0.39608418712213	0.0768928964123122	0.0592865141321168	0.0091	0.0086	0.0909	0.019	0.0372	0.0217	0.0216	0.0263	0.0013	0.0379	0.039	0.135	0.0019	0.0452	0.1028	0.0201	0.0217	0.002	0.002	0.0197	0.0208	0.1097	0.0307	0.1284	0.0407	0.0019
11	rs79146248	78704763	1.05	0.0578850268271129	1.02	0.35283343175317	0.0644653752675538	0.0575914987783686	0.0092	0.0085	0.0907	0.019	0.0373	0.0218	0.0217	0.0263	0.0013	0.0379	0.0389	0.1348	0.002	0.0452	0.1028	0.0202	0.022	0.002	0.0019	0.0197	0.0209	0.1096	0.0307	0.1278	0.0408	0.0019
11	rs77435853	78706416	1.06	0.0472756964826134	1.02	0.35283343175317	0.0316136291750667	0.0776512785487973	0.0094	0.0083	0.0899	0.019	0.0377	0.0218	0.0218	0.0267	0.0015	0.0386	0.0384	0.134	0.0022	0.0454	0.1023	0.0207	0.0227	0.0021	0.0018	0.02	0.0213	0.1098	0.0308	0.1251	0.0419	0.002
11	rs72947316	78707779	1.06	0.0472756964826134	1.02	0.35283343175317	0.0282633652115392	0.0745928928405047	0.0095	0.0082	0.0896	0.019	0.0379	0.0218	0.0218	0.0268	0.0015	0.0388	0.0382	0.1338	0.0022	0.0455	0.1021	0.0208	0.0229	0.0021	0.0017	0.0201	0.0213	0.1098	0.0309	0.1243	0.0422	0.002
11	rs4945317	78708789	1.06	0.0472756964826134	1.02	0.35283343175317	0.028086774520011	0.0743763684707325	0.0095	0.0082	0.0896	0.019	0.0379	0.0218	0.0218	0.0268	0.0015	0.0388	0.0382	0.1338	0.0022	0.0456	0.1021	0.0208	0.0229	0.0021	0.0017	0.0201	0.0213	0.1098	0.0309	0.1242	0.0422	0.002
11	rs718898	78717345	1.05	0.0578850268271129	1.02	0.35283343175317	0.0191029111343376	0.0775045018373055	0.0096	0.008	0.0891	0.019	0.0381	0.0218	0.0218	0.0271	0.0016	0.0391	0.0382	0.1336	0.0022	0.0459	0.1018	0.021	0.0233	0.0022	0.0016	0.0201	0.0213	0.1101	0.0309	0.1229	0.0426	0.0019
11	rs617457	78718960	1.05	0.0578850268271129	1.02	0.35283343175317	0.0220425191570318	0.0919442287562431	0.0097	0.0079	0.0889	0.019	0.0382	0.0219	0.0218	0.0272	0.0016	0.0392	0.0382	0.1335	0.0022	0.0459	0.1017	0.0211	0.0234	0.0022	0.0015	0.0201	0.0214	0.1102	0.0309	0.1225	0.0428	0.0019
11	rs1369462	78719619	1.05	0.0578850268271129	1.02	0.35283343175317	0.0223029413430472	0.0971882224860219	0.0097	0.0079	0.0888	0.019	0.0382	0.0219	0.0218	0.0273	0.0016	0.0392	0.0382	0.1335	0.0023	0.0459	0.1017	0.0212	0.0234	0.0022	0.0015	0.0201	0.0214	0.1103	0.0309	0.1224	0.0428	0.0019
11	rs11821929	78720369	1.05	0.0578850268271129	1.02	0.35283343175317	0.0210227260817891	0.0939170803644566	0.0097	0.0079	0.0888	0.019	0.0382	0.0219	0.0218	0.0273	0.0016	0.0393	0.0382	0.1335	0.0023	0.0459	0.1016	0.0212	0.0234	0.0023	0.0015	0.02	0.0213	0.1102	0.0309	0.1225	0.0429	0.0019
11	rs673703	78722948	1.05	0.0578850268271129	1.02	0.35283343175317	0.00829526494877532	0.0627391045652538	0.0098	0.0076	0.0879	0.019	0.0382	0.0221	0.0222	0.0274	0.0018	0.0397	0.0383	0.1338	0.0026	0.0456	0.1017	0.0214	0.0234	0.0026	0.0016	0.0196	0.0212	0.1101	0.031	0.121	0.0433	0.0021
11	rs635993	78725848	1.05	0.0578850268271129	1.02	0.35283343175317	0.00614034458689235	0.052758440569807	0.0098	0.0076	0.0876	0.019	0.0383	0.0221	0.0222	0.0274	0.0018	0.0399	0.0384	0.1338	0.0027	0.0457	0.1017	0.0213	0.0234	0.0026	0.0017	0.0196	0.0212	0.11	0.0309	0.1206	0.0433	0.0021
11	rs117822995	78726894	1.05	0.0578850268271129	1.02	0.35283343175317	0.00487668372451834	0.0485906013625322	0.0098	0.0076	0.0875	0.0189	0.0383	0.0221	0.0222	0.0274	0.0018	0.0399	0.0384	0.1338	0.0028	0.0457	0.1017	0.0213	0.0234	0.0027	0.0017	0.0196	0.0212	0.11	0.0309	0.1204	0.0433	0.0021
11	rs12785810	78729835	1.05	0.0578850268271129	1.02	0.35283343175317	0.00284260616935049	0.0747373861482215	0.01	0.0078	0.0853	0.0187	0.0389	0.0223	0.0221	0.0278	0.0021	0.0407	0.0389	0.1343	0.0033	0.0456	0.1018	0.0213	0.0237	0.0034	0.0019	0.0198	0.0214	0.1097	0.0306	0.1176	0.0432	0.0026
11	rs1435469	78733570	1.04	0.0702833737600549	1.02	0.35283343175317	0.0026907772183024	0.12347371658038	0.0102	0.008	0.0837	0.0188	0.0393	0.0225	0.0219	0.0281	0.0024	0.0415	0.0391	0.1352	0.0039	0.0454	0.1013	0.0212	0.0239	0.004	0.0022	0.02	0.0216	0.1093	0.0302	0.1148	0.0431	0.0031
11	rs7125656	78737595	1.04	0.0702833737600549	1.02	0.35283343175317	0.00210850784934786	0.111212169962147	0.0103	0.0081	0.0835	0.0188	0.0393	0.0225	0.0219	0.0282	0.0024	0.0415	0.0391	0.1351	0.0039	0.0453	0.1012	0.0212	0.0239	0.0041	0.0023	0.0199	0.0216	0.1094	0.0302	0.1146	0.0431	0.0032
11	rs75338292	78740043	1.04	0.0702833737600549	1.02	0.35283343175317	0.00210698164378543	0.110958399926122	0.0103	0.0081	0.0833	0.0188	0.0393	0.0225	0.0219	0.0282	0.0024	0.0416	0.0391	0.1351	0.004	0.0453	0.1012	0.0212	0.0239	0.0041	0.0023	0.02	0.0216	0.1095	0.0302	0.1145	0.0431	0.0032
11	rs56021877	78742356	1.04	0.0702833737600549	1.02	0.35283343175317	0.00239809123610464	0.115302490246665	0.0104	0.0082	0.0827	0.0188	0.0395	0.0225	0.0219	0.0284	0.0025	0.0417	0.0392	0.1351	0.0042	0.0452	0.101	0.0212	0.024	0.0045	0.0025	0.0198	0.0216	0.1095	0.0303	0.1137	0.0432	0.0035
11	rs55736057	78742528	1.04	0.0702833737600549	1.02	0.35283343175317	0.00390284909313736	0.151860496844653	0.0106	0.0082	0.0825	0.0187	0.0395	0.0225	0.022	0.0285	0.0026	0.0417	0.0391	0.1352	0.0043	0.045	0.1009	0.0213	0.024	0.0046	0.0025	0.0197	0.0216	0.1096	0.0303	0.1134	0.0432	0.0035
11	rs2043527	78742723	1.03	0.0846525390220556	1.02	0.35283343175317	0.003379341231639	0.123649852477956	0.0105	0.0083	0.0822	0.0187	0.0397	0.0225	0.0219	0.0284	0.0026	0.0418	0.0389	0.1354	0.0044	0.0451	0.1008	0.0213	0.024	0.0046	0.0026	0.0195	0.0215	0.1098	0.0304	0.1132	0.0431	0.0037
11	rs35221427	78742884	1.03	0.0846525390220556	1.02	0.35283343175317	0.0021238189221127	0.10551490772154	0.0105	0.0083	0.0821	0.0187	0.0396	0.0225	0.0218	0.0285	0.0026	0.0417	0.039	0.1358	0.0044	0.045	0.1006	0.0212	0.0239	0.0047	0.0026	0.0195	0.0215	0.1098	0.0304	0.113	0.0432	0.0037
11	rs1836642	78745279	1.03	0.0846525390220556	1.02	0.35283343175317	0.00465494739088733	0.170679278220969	0.0108	0.0083	0.0809	0.0183	0.0395	0.022	0.0211	0.0291	0.0028	0.0417	0.0393	0.1377	0.0048	0.045	0.1004	0.0206	0.0242	0.0049	0.0029	0.0193	0.0217	0.11	0.0311	0.1117	0.043	0.0038
11	rs111935992	78749353	1.03	0.0846525390220556	1.02	0.35283343175317	0.00516226470834396	0.169492884817012	0.0108	0.0083	0.0808	0.0182	0.0395	0.022	0.021	0.0292	0.0028	0.0417	0.0393	0.1379	0.0048	0.045	0.1004	0.0206	0.0242	0.0049	0.0029	0.0192	0.0217	0.11	0.0311	0.1116	0.0429	0.0038
11	rs10899582	78750374	1.03	0.0846525390220556	1.01	0.39608418712213	0.00567483959385259	0.205347245176615	0.0108	0.0083	0.0808	0.0182	0.0394	0.022	0.021	0.0292	0.0028	0.0417	0.0393	0.1381	0.0048	0.045	0.1003	0.0205	0.0241	0.0049	0.0029	0.0192	0.0217	0.11	0.0311	0.1117	0.0429	0.0039
11	rs34978090	78758927	1.03	0.0846525390220556	1.02	0.35283343175317	0.00865030807896828	0.16311716825127	0.0109	0.0083	0.0805	0.018	0.0393	0.0219	0.0208	0.0292	0.0029	0.0418	0.0393	0.1384	0.0048	0.0455	0.1007	0.0205	0.0242	0.0046	0.0029	0.0191	0.0218	0.1101	0.0312	0.1117	0.0424	0.0039
11	rs117324749	78759897	1.03	0.0846525390220556	1.02	0.35283343175317	0.00867345578235086	0.162727629385313	0.0109	0.0083	0.0805	0.018	0.0393	0.0218	0.0208	0.0293	0.0029	0.0418	0.0393	0.1385	0.0048	0.0455	0.1008	0.0205	0.0243	0.0046	0.0029	0.0191	0.0217	0.1101	0.0311	0.1117	0.0424	0.0039
11	rs35041294	78762524	1.03	0.0846525390220556	1.02	0.35283343175317	0.011898824103791	0.180475142799252	0.0109	0.0083	0.0803	0.0177	0.0393	0.0217	0.0207	0.0293	0.0028	0.0419	0.0395	0.1386	0.0048	0.0455	0.1009	0.0206	0.0243	0.0045	0.0029	0.0191	0.0218	0.1101	0.0313	0.1116	0.0423	0.0039
11	rs11826637	78764528	1.03	0.0846525390220556	1.02	0.35283343175317	0.0156726772989414	0.187177849683327	0.0108	0.0083	0.0802	0.0173	0.0391	0.0216	0.0207	0.0294	0.0028	0.0421	0.0395	0.1391	0.0048	0.0455	0.1009	0.0206	0.0244	0.0044	0.0029	0.019	0.022	0.1103	0.0313	0.1116	0.0421	0.0039
11	rs12789742	78765108	1.04	0.0702833737600549	1.02	0.35283343175317	0.0177215504798999	0.182801415270337	0.0108	0.0083	0.0802	0.0171	0.0391	0.0216	0.0207	0.0294	0.0028	0.0421	0.0396	0.1392	0.0048	0.0455	0.1009	0.0206	0.0244	0.0044	0.0029	0.019	0.022	0.1104	0.0313	0.1115	0.0421	0.0039
11	rs12577651	78771238	1.04	0.0702833737600549	1.02	0.35283343175317	0.190272729114839	0.415083266309195	0.0109	0.0091	0.0765	0.0167	0.0397	0.0208	0.02	0.0311	0.0029	0.0422	0.0421	0.14	0.0048	0.0472	0.1003	0.0199	0.0252	0.0044	0.0031	0.0186	0.0233	0.1099	0.0333	0.1066	0.0416	0.0044
11	rs2016337	78771634	1.03	0.0846525390220556	1.02	0.35283343175317	0.236296300104506	0.415735840395575	0.011	0.0091	0.0763	0.0165	0.0398	0.0204	0.0196	0.0312	0.0028	0.0423	0.0426	0.1403	0.0048	0.0475	0.1005	0.0194	0.0249	0.0044	0.0031	0.0185	0.0234	0.1099	0.0334	0.1069	0.0415	0.0044
11	rs77548129	78771961	1.03	0.0846525390220556	1.02	0.35283343175317	0.225900060217196	0.375055049758403	0.011	0.009	0.0761	0.0166	0.0399	0.0201	0.0193	0.0315	0.0028	0.0424	0.0427	0.1405	0.0046	0.0477	0.1007	0.0192	0.0248	0.0045	0.003	0.0186	0.0234	0.11	0.0336	0.1068	0.0414	0.0043
11	rs35786698	78778942	1.03	0.0846525390220556	1.02	0.35283343175317	0.266883317564477	0.395508401479869	0.011	0.0091	0.0758	0.0165	0.04	0.0196	0.019	0.0315	0.0027	0.0425	0.043	0.1408	0.0045	0.0479	0.1006	0.0188	0.0247	0.0045	0.0029	0.019	0.0236	0.1105	0.034	0.1065	0.0415	0.0042
11	rs61745036	78780837	1.03	0.0846525390220556	1.02	0.35283343175317	0.275510252817657	0.407793553039966	0.011	0.0091	0.0758	0.0165	0.0401	0.0196	0.019	0.0316	0.0027	0.0426	0.043	0.1407	0.0044	0.048	0.1007	0.0188	0.0247	0.0044	0.0029	0.019	0.0235	0.1103	0.0341	0.1066	0.0415	0.0042
11	rs4944219	78784695	1.03	0.0846525390220556	1.02	0.35283343175317	0.320452434942407	0.463834905424279	0.0112	0.0093	0.0755	0.0165	0.0401	0.0195	0.0188	0.0319	0.0028	0.0428	0.0432	0.1402	0.0045	0.0482	0.1002	0.0188	0.0246	0.0045	0.0031	0.0189	0.0236	0.1103	0.0342	0.1065	0.0413	0.0042
11	rs7116067	78785279	1.03	0.0846525390220556	1.02	0.35283343175317	0.332416243035698	0.456190216880892	0.0112	0.0093	0.0753	0.0165	0.0401	0.0195	0.0188	0.032	0.0028	0.0429	0.0433	0.1402	0.0045	0.0483	0.1002	0.0188	0.0246	0.0045	0.0031	0.0189	0.0236	0.1103	0.0342	0.1066	0.0413	0.0042
11	rs76168625	78786355	1.03	0.0846525390220556	1.01	0.39608418712213	0.359379051931816	0.44365672767458	0.0112	0.0094	0.0753	0.0164	0.0399	0.0194	0.0189	0.0319	0.0028	0.0429	0.0432	0.1402	0.0045	0.0483	0.1001	0.0187	0.0248	0.0045	0.0031	0.0189	0.0236	0.1102	0.0342	0.1065	0.0413	0.0042
11	rs117841051	78792746	1.03	0.0846525390220556	0.99	0.493036143459036	0.474874979571393	0.440471568273894	0.0112	0.0095	0.0748	0.0165	0.0399	0.0194	0.019	0.0319	0.0027	0.0426	0.0433	0.1408	0.0045	0.049	0.0998	0.0185	0.0253	0.0044	0.0029	0.0189	0.0237	0.1104	0.0344	0.1061	0.0412	0.0041
11	rs72933127	78794752	1.03	0.0846525390220556	0.99	0.493036143459036	0.627873081817584	0.397699195152455	0.0111	0.0095	0.0742	0.0166	0.0399	0.0194	0.0191	0.0319	0.0027	0.0425	0.0433	0.1414	0.0045	0.0498	0.0994	0.0183	0.0257	0.0044	0.0027	0.0188	0.0239	0.1105	0.0344	0.1056	0.041	0.004
11	rs56791939	78795447	1.03	0.0846525390220556	0.99	0.493036143459036	0.631807901242237	0.422932446542514	0.0111	0.0095	0.0742	0.0167	0.0399	0.0194	0.0191	0.0319	0.0027	0.0425	0.0433	0.1414	0.0045	0.0499	0.0992	0.0185	0.0258	0.0044	0.0026	0.0188	0.0239	0.1105	0.0345	0.1055	0.041	0.0039
11	rs7933586	78797456	1.03	0.0846525390220556	0.99	0.493036143459036	0.653935258888662	0.4080532925947	0.0111	0.0095	0.0742	0.0167	0.0399	0.0195	0.019	0.0319	0.0026	0.0424	0.0433	0.1415	0.0045	0.05	0.0992	0.0185	0.0258	0.0044	0.0027	0.0188	0.0239	0.1105	0.0345	0.1054	0.0409	0.0039
11	rs7925071	78802160	1.03	0.0846525390220556	0.99	0.493036143459036	0.66808437262476	0.425426289504591	0.0111	0.0095	0.0742	0.0167	0.0398	0.0196	0.019	0.0319	0.0026	0.0424	0.0434	0.1414	0.0044	0.0501	0.099	0.0184	0.0259	0.0044	0.0027	0.0188	0.0239	0.1106	0.0346	0.1054	0.0409	0.0039
11	rs870066	78810055	1.03	0.0846525390220556	0.99	0.493036143459036	0.810622380180817	0.42476963174179	0.0111	0.0095	0.0734	0.0169	0.0394	0.0195	0.0193	0.0316	0.0026	0.0424	0.0447	0.141	0.0045	0.0508	0.098	0.0187	0.0267	0.0046	0.0027	0.0186	0.0239	0.1104	0.0346	0.1045	0.0415	0.0037
11	rs870332	78810793	1.03	0.0846525390220556	0.99	0.493036143459036	0.764676015807391	0.489690167730821	0.0111	0.0094	0.0726	0.0178	0.0394	0.0198	0.0205	0.0313	0.0027	0.0425	0.0449	0.1401	0.0045	0.0511	0.097	0.0187	0.0271	0.0048	0.0029	0.0184	0.0238	0.1103	0.0347	0.1039	0.0416	0.0038
11	rs2512075	78810938	1.03	0.0846525390220556	0.99	0.493036143459036	0.773664261427992	0.564097130552056	0.0111	0.0094	0.0726	0.0179	0.0394	0.0202	0.0207	0.0312	0.0027	0.0425	0.045	0.1397	0.0046	0.0511	0.0967	0.0187	0.0273	0.0051	0.0029	0.0183	0.0238	0.1101	0.0347	0.1039	0.0415	0.0038
11	rs12789345	78811360	1.03	0.0846525390220556	0.99	0.493036143459036	0.770048095257505	0.46612133112508	0.011	0.0093	0.0726	0.0184	0.0394	0.0206	0.0212	0.0309	0.0026	0.0426	0.0449	0.1403	0.0043	0.0512	0.0962	0.0189	0.0277	0.005	0.0029	0.018	0.0237	0.1099	0.0345	0.1033	0.0415	0.0037
11	rs79174789	78812673	1.03	0.0846525390220556	0.99	0.493036143459036	0.865219925548035	0.384477122820901	0.0108	0.0092	0.073	0.0188	0.0389	0.0212	0.0217	0.0306	0.0026	0.0426	0.0444	0.1406	0.0044	0.0518	0.0951	0.0193	0.0283	0.0051	0.003	0.0177	0.0236	0.1096	0.0345	0.1034	0.041	0.0036
11	rs1942885	78813053	1.03	0.0846525390220556	0.98	0.546929419532092	0.920488461636641	0.403514393819479	0.0107	0.0093	0.073	0.0189	0.0388	0.0214	0.0219	0.0305	0.0026	0.0425	0.0442	0.1407	0.0045	0.0519	0.0949	0.0194	0.0285	0.0051	0.0029	0.0177	0.0236	0.1095	0.0344	0.1035	0.0409	0.0036
11	rs7941097	78814038	1.03	0.0846525390220556	0.98	0.546929419532092	0.935635143423443	0.309341129294488	0.0107	0.0093	0.0732	0.019	0.0388	0.0217	0.0221	0.0302	0.0024	0.0425	0.044	0.1409	0.0045	0.0523	0.0945	0.0195	0.0286	0.005	0.0029	0.0176	0.0235	0.1094	0.0344	0.1034	0.0409	0.0036
11	rs2512079	78817613	1.02	0.101174939294895	0.98	0.546929419532092	1.04362095250992	0.360795083282865	0.0107	0.0093	0.0733	0.019	0.0389	0.0219	0.0223	0.0299	0.0024	0.0425	0.0438	0.1411	0.0047	0.0525	0.094	0.0196	0.0287	0.0051	0.003	0.0175	0.0235	0.1092	0.0342	0.1031	0.0408	0.0037
11	rs9667693	78818617	1.02	0.101174939294895	0.98	0.546929419532092	1.05122956613102	0.321774202084784	0.0107	0.0093	0.0732	0.019	0.0388	0.022	0.0223	0.03	0.0024	0.0425	0.0437	0.141	0.0047	0.0526	0.0939	0.0196	0.0287	0.0051	0.0031	0.0175	0.0234	0.1092	0.0342	0.1031	0.0407	0.0037
11	rs7126189	78820032	1.02	0.101174939294895	0.98	0.546929419532092	1.04484382110102	0.326519445512793	0.0107	0.0093	0.0732	0.0191	0.0389	0.022	0.0223	0.03	0.0025	0.0425	0.0436	0.1409	0.0048	0.0527	0.0938	0.0197	0.0287	0.0052	0.0031	0.0172	0.0234	0.1094	0.0343	0.103	0.0408	0.0037
11	rs9667214	78821945	1.02	0.101174939294895	0.98	0.546929419532092	1.06158485483629	0.360795083282865	0.0109	0.0094	0.0731	0.0191	0.0388	0.0221	0.0223	0.0299	0.0025	0.0423	0.0433	0.1409	0.0049	0.0528	0.0937	0.0198	0.0287	0.0051	0.0032	0.0172	0.0233	0.1096	0.0343	0.1028	0.0408	0.0038
11	rs78271736	78823243	1.02	0.101174939294895	0.98	0.546929419532092	1.08667454330308	0.421490453415777	0.0112	0.0094	0.073	0.0192	0.0388	0.0221	0.0224	0.0297	0.0027	0.0424	0.043	0.141	0.005	0.0529	0.0934	0.02	0.0287	0.0054	0.0033	0.017	0.0233	0.1095	0.0343	0.1023	0.0408	0.004
11	rs11237718	78825980	1.02	0.101174939294895	0.98	0.546929419532092	1.20742500462927	0.617502650063193	0.0117	0.0094	0.0729	0.0192	0.0387	0.0222	0.0224	0.0294	0.0028	0.0424	0.0421	0.1413	0.0053	0.0531	0.0929	0.0203	0.0287	0.0057	0.0035	0.0168	0.0233	0.1095	0.0343	0.1015	0.041	0.0041
11	rs12363446	78830688	1.01	0.120031835070186	0.98	0.546929419532092	1.23082675877778	0.673640811493685	0.0118	0.0094	0.0729	0.0193	0.0387	0.0222	0.0225	0.0292	0.0029	0.0426	0.0421	0.1412	0.0054	0.053	0.0928	0.0204	0.0287	0.0061	0.0035	0.0168	0.0234	0.1095	0.0342	0.1012	0.041	0.0041
11	rs1942886	78834421	1.02	0.101174939294895	0.98	0.546929419532092	1.28145962297816	0.742435899561548	0.0118	0.0095	0.073	0.0194	0.0386	0.0223	0.023	0.0292	0.0031	0.0428	0.0422	0.1412	0.0055	0.053	0.0914	0.0205	0.029	0.0062	0.0035	0.0168	0.0235	0.1098	0.0341	0.1003	0.0408	0.0042
11	rs137910312	78834505	1.02	0.101174939294895	0.98	0.546929419532092	1.25815951729485	0.710086107020422	0.0118	0.0095	0.0729	0.0194	0.0386	0.0223	0.023	0.0292	0.0031	0.0428	0.0421	0.1412	0.0055	0.053	0.0914	0.0204	0.029	0.0062	0.0035	0.0168	0.0234	0.1098	0.0342	0.1003	0.0408	0.0042
11	rs7118942	78857223	1.02	0.101174939294895	0.98	0.546929419532092	1.3484690905052	0.79642799864489	0.0121	0.0095	0.0727	0.0198	0.0384	0.0225	0.0239	0.0293	0.0033	0.0431	0.0421	0.1406	0.0058	0.0537	0.0903	0.0206	0.0286	0.0065	0.0038	0.0166	0.0232	0.1094	0.0337	0.1001	0.0408	0.0042
11	rs538245	78857683	1.02	0.101174939294895	0.98	0.546929419532092	1.37287217228779	0.858655810359267	0.0122	0.0095	0.0725	0.0198	0.0384	0.0225	0.0239	0.0294	0.0033	0.0431	0.0421	0.1406	0.0057	0.0538	0.0902	0.0206	0.0286	0.0065	0.0038	0.0166	0.0232	0.1091	0.034	0.1001	0.0409	0.0042
11	rs6592832	78860381	1.02	0.101174939294895	0.98	0.546929419532092	1.3868903386075	0.889659390151868	0.0122	0.0095	0.0725	0.0199	0.0383	0.0226	0.024	0.0294	0.0033	0.0431	0.042	0.1406	0.0058	0.0537	0.0901	0.0206	0.0286	0.0065	0.0038	0.0166	0.0231	0.1092	0.034	0.1001	0.0409	0.0042
11	rs7949285	78861961	1.02	0.101174939294895	0.98	0.546929419532092	1.43696331096614	0.902499495614693	0.0123	0.0095	0.0723	0.0199	0.0384	0.0226	0.024	0.0295	0.0033	0.043	0.0427	0.1405	0.0058	0.0538	0.0901	0.0205	0.0286	0.0066	0.0038	0.0167	0.0231	0.1091	0.0336	0.0999	0.0408	0.0042
11	rs11237732	78866568	1.02	0.101174939294895	0.98	0.546929419532092	1.45221245038958	0.864714092422642	0.0123	0.0095	0.0724	0.02	0.0385	0.0227	0.0241	0.0295	0.0033	0.043	0.0428	0.1407	0.0058	0.0538	0.0899	0.0205	0.0289	0.0065	0.0038	0.0167	0.0232	0.109	0.0333	0.0995	0.0407	0.0042
11	rs113068156	78867510	1.02	0.101174939294895	0.98	0.546929419532092	1.46194732082	0.85260633064038	0.0123	0.0095	0.0724	0.0201	0.0386	0.0227	0.0241	0.0294	0.0033	0.043	0.0428	0.1407	0.0057	0.0539	0.0899	0.0206	0.029	0.0065	0.0038	0.0167	0.0232	0.1089	0.0332	0.0995	0.0405	0.0041
11	rs491437	78869645	1.02	0.101174939294895	0.98	0.546929419532092	1.52065370156155	0.814194473988752	0.0123	0.0095	0.0723	0.0201	0.0387	0.0228	0.0242	0.0293	0.0033	0.0429	0.0427	0.1408	0.0057	0.054	0.0897	0.0207	0.0291	0.0065	0.0038	0.0167	0.0234	0.1088	0.0332	0.0992	0.0406	0.0041
11	rs11237733	78870685	1.02	0.101174939294895	1	0.442785362986439	1.46981222598508	0.738976168861742	0.0123	0.0095	0.0722	0.0201	0.0387	0.0228	0.0242	0.0293	0.0033	0.0429	0.0428	0.1408	0.0057	0.054	0.0896	0.0207	0.0292	0.0065	0.0038	0.0167	0.0234	0.1089	0.0332	0.0991	0.0406	0.0041
11	rs55972809	78872843	1.02	0.101174939294895	1.03	0.312927433563081	1.46592761259274	0.719787378856952	0.0123	0.0094	0.0716	0.0204	0.0387	0.0228	0.0245	0.0291	0.0034	0.043	0.0432	0.1408	0.0055	0.0539	0.0891	0.021	0.0296	0.0062	0.0037	0.0167	0.0238	0.1089	0.0332	0.0986	0.0409	0.004
11	rs12785545	78873210	1.02	0.101174939294895	1.03	0.312927433563081	1.39724322935626	0.621113212141656	0.0123	0.0092	0.0718	0.0205	0.0386	0.0229	0.0246	0.0291	0.0034	0.0429	0.0434	0.1408	0.0054	0.054	0.089	0.0209	0.0297	0.0062	0.0037	0.0167	0.0237	0.109	0.0332	0.0984	0.041	0.004
11	rs501435	78873621	1.02	0.101174939294895	1.03	0.312927433563081	1.40213662715705	0.626031505273538	0.0124	0.009	0.0719	0.0205	0.0386	0.0229	0.0247	0.029	0.0034	0.0428	0.0436	0.1408	0.0053	0.054	0.0889	0.0209	0.0298	0.0061	0.0037	0.0167	0.0236	0.1092	0.0333	0.0981	0.0411	0.004
11	rs11237745	78877319	1.03	0.0846525390220556	1.03	0.312927433563081	1.51742614123932	0.601388721743427	0.0128	0.0094	0.071	0.0207	0.0383	0.0229	0.0253	0.0287	0.0035	0.0426	0.0442	0.1394	0.0053	0.0532	0.0896	0.0209	0.0297	0.0061	0.0038	0.0166	0.0229	0.1097	0.0333	0.0992	0.0417	0.0037
11	rs735479	78880534	1.03	0.0846525390220556	1.03	0.312927433563081	1.50624990840205	0.585234481591755	0.0127	0.0094	0.0706	0.0207	0.0382	0.0231	0.0253	0.0287	0.0035	0.0422	0.0443	0.1394	0.0054	0.0531	0.0898	0.0211	0.0298	0.006	0.0038	0.0167	0.0228	0.1096	0.0334	0.0994	0.0417	0.0036
11	rs2508241	78882172	1.03	0.0846525390220556	1.03	0.312927433563081	1.52327793037811	0.598092177024225	0.0126	0.0094	0.0705	0.0207	0.0381	0.0231	0.0253	0.0287	0.0035	0.042	0.0443	0.1394	0.0054	0.0531	0.0898	0.0212	0.0298	0.0059	0.0038	0.0167	0.0228	0.1097	0.0334	0.0995	0.0417	0.0036
11	rs79079881	78890165	1.03	0.0846525390220556	1.03	0.312927433563081	1.50202892226252	0.539516402161444	0.0126	0.0095	0.07	0.0206	0.0381	0.0232	0.0253	0.0287	0.0035	0.0419	0.0443	0.1394	0.0054	0.0531	0.0896	0.0212	0.0298	0.006	0.0038	0.0168	0.0228	0.1097	0.0336	0.0996	0.0418	0.0036
11	rs10793373	78894856	1.03	0.0846525390220556	1.03	0.312927433563081	1.5086638397573	0.563814696111984	0.0127	0.0095	0.0698	0.0206	0.038	0.0232	0.0253	0.0287	0.0035	0.0419	0.0442	0.1394	0.0052	0.0531	0.0896	0.0213	0.0298	0.006	0.0038	0.0169	0.0229	0.1098	0.0338	0.0996	0.0419	0.0036
11	rs77497266	78900992	1.03	0.0846525390220556	1.03	0.312927433563081	1.4851882976705	0.501311676919764	0.0127	0.0094	0.0697	0.0206	0.038	0.0232	0.0253	0.0288	0.0035	0.042	0.0443	0.1394	0.0052	0.053	0.0896	0.0213	0.0298	0.0059	0.0038	0.0168	0.0231	0.1097	0.0339	0.0995	0.0419	0.0036
11	rs75970706	78904266	1.03	0.0846525390220556	1.03	0.312927433563081	1.45479283621628	0.450845538870981	0.0126	0.0094	0.0697	0.0206	0.038	0.0233	0.0253	0.0288	0.0035	0.0421	0.0443	0.1393	0.0052	0.053	0.0896	0.0213	0.0298	0.0059	0.0038	0.0168	0.0231	0.1096	0.0339	0.0995	0.0419	0.0036
11	rs10899607	78911432	1.03	0.0846525390220556	1.03	0.312927433563081	1.46224570462581	0.415735840395575	0.0126	0.0094	0.0696	0.0206	0.038	0.0233	0.0253	0.0289	0.0034	0.0421	0.0442	0.1392	0.0052	0.053	0.0896	0.0214	0.0298	0.0059	0.0038	0.0169	0.0231	0.1094	0.0339	0.0997	0.0418	0.0036
11	rs11824538	78914741	1.05	0.0578850268271129	1.03	0.312927433563081	0.686090262430723	0.593226962376252	0.0123	0.0094	0.0689	0.0205	0.0401	0.0246	0.0256	0.0281	0.0035	0.0417	0.0453	0.1312	0.0058	0.0527	0.089	0.0222	0.0289	0.0057	0.0039	0.0184	0.0248	0.1061	0.0353	0.1017	0.044	0.0038
11	rs71476441	78914782	1.05	0.0578850268271129	1.03	0.312927433563081	0.677859281320259	0.551281530694695	0.0123	0.0094	0.069	0.0205	0.0402	0.0247	0.0256	0.0282	0.0035	0.0416	0.0454	0.131	0.0059	0.0527	0.0889	0.0223	0.0288	0.0057	0.0039	0.0184	0.0248	0.1061	0.0353	0.1016	0.0441	0.0038
11	rs542510	78915509	1.04	0.0702833737600549	1.03	0.312927433563081	0.5795082642929	0.639385159727983	0.0124	0.0095	0.0689	0.0205	0.041	0.0254	0.0258	0.0277	0.0037	0.0414	0.0461	0.1277	0.0061	0.0527	0.0879	0.023	0.0286	0.0057	0.0041	0.0191	0.0256	0.1045	0.0361	0.1012	0.0449	0.004
11	rs663895	78915746	1.04	0.0702833737600549	1.03	0.312927433563081	0.614815171528709	0.632554959098334	0.0125	0.0096	0.0689	0.0204	0.0411	0.0254	0.0256	0.0275	0.0037	0.0413	0.0463	0.1271	0.0062	0.0531	0.0878	0.0231	0.0285	0.0057	0.0041	0.0192	0.0259	0.1039	0.0362	0.1012	0.0452	0.0041
11	rs11827871	78916306	1.05	0.0578850268271129	1.03	0.312927433563081	0.635401160564179	0.661443308745948	0.0128	0.0097	0.0698	0.0204	0.0411	0.0254	0.0257	0.0273	0.0037	0.0409	0.0468	0.1267	0.0064	0.0526	0.0877	0.0232	0.0283	0.0057	0.0041	0.0192	0.0261	0.1034	0.0362	0.1011	0.045	0.0043
11	rs10501435	78918314	1.05	0.0578850268271129	1.03	0.312927433563081	0.627311881996046	0.694477283812213	0.0128	0.0097	0.0699	0.0203	0.0412	0.0254	0.0256	0.0273	0.0037	0.0409	0.0468	0.1266	0.0065	0.0526	0.0877	0.0231	0.0282	0.0057	0.0041	0.0193	0.0261	0.1031	0.0363	0.1012	0.0451	0.0044
11	rs17755323	78920482	1.05	0.0578850268271129	1.03	0.312927433563081	0.631737538150218	0.679242130298441	0.0127	0.0097	0.0703	0.0202	0.0412	0.0255	0.0256	0.0272	0.0036	0.041	0.0467	0.1264	0.0065	0.0525	0.0878	0.0231	0.0281	0.006	0.004	0.0194	0.0265	0.1026	0.0362	0.1013	0.045	0.0042
11	rs1008941	78923102	1.05	0.0578850268271129	1.03	0.312927433563081	0.630893460173148	0.682932946566079	0.0127	0.0097	0.0709	0.02	0.0411	0.0253	0.0256	0.027	0.0036	0.0406	0.0462	0.1269	0.0067	0.0519	0.0884	0.023	0.0277	0.0059	0.0041	0.0197	0.0268	0.1023	0.036	0.1016	0.0451	0.0043
11	rs488492	78925844	1.05	0.0578850268271129	1.03	0.312927433563081	0.591260845538944	0.713067990685926	0.0128	0.0097	0.0716	0.02	0.041	0.0253	0.0257	0.027	0.0037	0.0405	0.0458	0.1268	0.0069	0.0515	0.0889	0.0231	0.0275	0.0059	0.0041	0.0199	0.0272	0.1019	0.0357	0.1019	0.045	0.0044
11	rs486621	78926037	1.05	0.0578850268271129	1.03	0.312927433563081	0.606709367300528	0.731017300426127	0.0129	0.0097	0.0715	0.02	0.041	0.0253	0.0257	0.0271	0.0036	0.0405	0.0457	0.1267	0.0069	0.0515	0.0888	0.0231	0.0275	0.0059	0.0041	0.0201	0.0273	0.102	0.0357	0.1018	0.0449	0.0044
11	rs75848350	78927958	1.05	0.0578850268271129	1.03	0.312927433563081	0.609336593373239	0.737623327531853	0.0129	0.0096	0.0716	0.0201	0.041	0.0252	0.0256	0.027	0.0037	0.0405	0.0455	0.1268	0.0069	0.0515	0.0888	0.0231	0.0274	0.0058	0.0041	0.0201	0.0272	0.102	0.0357	0.1019	0.0447	0.0044
11	rs586818	78929880	1.05	0.0578850268271129	1.03	0.312927433563081	0.569608316530549	0.759636035944304	0.013	0.0096	0.0717	0.0202	0.041	0.0252	0.0256	0.027	0.0037	0.0406	0.0453	0.1268	0.0069	0.0513	0.089	0.0231	0.0274	0.0057	0.0042	0.0201	0.0272	0.102	0.0357	0.1021	0.0445	0.0045
11	rs12226662	78931083	1.05	0.0578850268271129	1.03	0.312927433563081	0.54826781977287	0.742887429898544	0.0131	0.0096	0.0718	0.0202	0.0411	0.0251	0.0256	0.027	0.0038	0.0407	0.0452	0.1269	0.0068	0.0513	0.0891	0.0231	0.0273	0.0058	0.0041	0.0202	0.0271	0.1018	0.0357	0.1021	0.0445	0.0044
11	rs11237769	78933721	1.06	0.0472756964826134	1.03	0.312927433563081	0.547675008493861	0.760089827041074	0.0133	0.0094	0.0721	0.0205	0.0411	0.0247	0.0255	0.0265	0.0039	0.0407	0.0454	0.1273	0.0069	0.0511	0.0897	0.0231	0.0271	0.0057	0.0042	0.0206	0.0271	0.1006	0.0357	0.1022	0.0441	0.0045
11	rs522783	78934486	1.06	0.0472756964826134	1.03	0.312927433563081	0.525825026012114	0.778137292386872	0.0134	0.0093	0.0722	0.0206	0.0411	0.0246	0.0255	0.0263	0.0039	0.0406	0.0454	0.1274	0.0069	0.051	0.0898	0.0231	0.0271	0.0058	0.0042	0.0207	0.0271	0.1003	0.0357	0.1023	0.0441	0.0045
11	rs663906	78934953	1.06	0.0472756964826134	1.04	0.276253925711104	0.506680521553669	0.77616128270556	0.0134	0.0093	0.0724	0.0206	0.0412	0.0246	0.0255	0.0263	0.0039	0.0407	0.0454	0.1274	0.0069	0.0509	0.09	0.0231	0.027	0.0058	0.0042	0.0208	0.027	0.1002	0.0357	0.1023	0.0441	0.0045
11	rs78471441	78938905	1.06	0.0472756964826134	1.04	0.276253925711104	0.426684445340932	0.822031705462646	0.0137	0.0091	0.073	0.0205	0.0416	0.0239	0.0253	0.0262	0.004	0.0407	0.0451	0.1274	0.007	0.0501	0.0908	0.0231	0.0269	0.0061	0.0043	0.0211	0.0271	0.0996	0.0349	0.1024	0.0446	0.0047
11	rs616214	78939166	1.06	0.0472756964826134	1.04	0.276253925711104	0.403829807024832	0.83296852042876	0.0138	0.009	0.0731	0.0205	0.0419	0.0238	0.0252	0.0263	0.0041	0.0409	0.0448	0.1273	0.0071	0.05	0.0908	0.023	0.0268	0.0061	0.0043	0.0212	0.0271	0.0994	0.0347	0.1025	0.0445	0.0047
11	rs56343634	78941224	1.06	0.0472756964826134	1.04	0.276253925711104	0.350077109568146	0.830655405809452	0.0138	0.0089	0.074	0.0204	0.0423	0.0231	0.025	0.0259	0.0041	0.0415	0.0443	0.1276	0.0071	0.0498	0.0917	0.0229	0.0266	0.0065	0.0045	0.0211	0.0269	0.0998	0.0337	0.1031	0.0437	0.0049
11	rs117113626	78942177	1.06	0.0472756964826134	1.04	0.276253925711104	0.388925188309581	0.792609954370469	0.0138	0.0089	0.0743	0.0203	0.0423	0.0228	0.025	0.0258	0.0041	0.0415	0.0441	0.1277	0.0071	0.0498	0.0918	0.0227	0.0269	0.0066	0.0045	0.021	0.0267	0.0999	0.0334	0.1035	0.0439	0.0048
11	rs551850	78947645	1.03	0.0846525390220556	1.04	0.276253925711104	0.310897874361985	0.76720687791588	0.0137	0.0087	0.0764	0.0199	0.0432	0.0208	0.0245	0.0252	0.0042	0.0411	0.0427	0.1302	0.0072	0.0486	0.0939	0.0222	0.0258	0.0072	0.0046	0.0204	0.0255	0.1004	0.0317	0.1056	0.0445	0.0049
11	rs489724	78948010	1.02	0.101174939294895	1.04	0.276253925711104	0.268945767648541	0.739878365398472	0.0137	0.0085	0.0767	0.0198	0.0434	0.0206	0.0244	0.0251	0.0042	0.0408	0.0426	0.1307	0.0072	0.0486	0.0943	0.022	0.0257	0.0072	0.0045	0.0203	0.0253	0.1009	0.0316	0.1057	0.0444	0.0049
11	rs117292295	78950894	1.02	0.101174939294895	1.04	0.276253925711104	0.279293032311762	0.731017300426127	0.0136	0.0086	0.0777	0.0195	0.0437	0.02	0.0242	0.0249	0.0043	0.0409	0.0421	0.1312	0.0071	0.0481	0.0949	0.022	0.0261	0.0071	0.0046	0.0203	0.0249	0.1009	0.0313	0.1064	0.0444	0.0049
11	rs12795695	78951053	1.02	0.101174939294895	1.04	0.276253925711104	0.279386785357178	0.734769120196262	0.0136	0.0086	0.0777	0.0195	0.0437	0.02	0.0242	0.0249	0.0043	0.0409	0.0421	0.1312	0.0071	0.0481	0.0949	0.022	0.0261	0.0071	0.0046	0.0203	0.0249	0.1009	0.0313	0.1064	0.0444	0.0049
11	rs645065	78960886	1.02	0.101174939294895	1.04	0.276253925711104	0.303305134108583	0.774034482420161	0.0134	0.0087	0.0782	0.0193	0.0437	0.0197	0.0239	0.0248	0.0043	0.041	0.0414	0.1319	0.0071	0.048	0.0949	0.0219	0.0259	0.0069	0.0045	0.0204	0.0248	0.1012	0.0314	0.1069	0.0447	0.0048
11	rs10899614	78960973	1.02	0.101174939294895	1.04	0.276253925711104	0.305857819897889	0.782244758080413	0.0135	0.0087	0.0782	0.0193	0.0438	0.0197	0.0239	0.0248	0.0043	0.0409	0.0414	0.1319	0.0071	0.048	0.0949	0.022	0.0259	0.007	0.0045	0.0202	0.0249	0.1011	0.0314	0.1069	0.0447	0.0048
11	rs117191802	78966419	1.02	0.101174939294895	1.05	0.24269399207398	0.282725970870387	0.733267884565402	0.0135	0.0087	0.0782	0.0194	0.0438	0.0197	0.0239	0.0247	0.0042	0.0409	0.0413	0.1319	0.007	0.0479	0.095	0.022	0.0259	0.007	0.0045	0.0203	0.0248	0.101	0.0315	0.107	0.0448	0.0048
11	rs672330	78967836	1.02	0.101174939294895	1.05	0.24269399207398	0.251490106116942	0.699968652902288	0.0135	0.0086	0.0782	0.0194	0.0437	0.0197	0.0239	0.0247	0.0043	0.0412	0.0412	0.1318	0.0066	0.048	0.0951	0.022	0.0259	0.0071	0.0045	0.0203	0.0248	0.101	0.0315	0.107	0.0448	0.0048
11	rs17137953	78970275	1.01	0.120031835070186	1.05	0.24269399207398	0.246469822717544	0.704725759410998	0.0135	0.0086	0.0782	0.0194	0.0437	0.0197	0.0239	0.0247	0.0043	0.0412	0.0412	0.1318	0.0066	0.0479	0.0952	0.022	0.0258	0.0071	0.0045	0.0203	0.0248	0.1011	0.0316	0.1071	0.0448	0.0048
11	rs77251963	78971792	1.01	0.120031835070186	1.05	0.24269399207398	0.240683016055812	0.700562895930641	0.0135	0.0086	0.0783	0.0194	0.0437	0.0197	0.0238	0.0247	0.0042	0.0412	0.0412	0.1317	0.0066	0.0479	0.0953	0.022	0.0258	0.0071	0.0046	0.0203	0.0248	0.1011	0.0316	0.1071	0.0447	0.0048
11	rs483154	78977873	1.01	0.120031835070186	1.05	0.24269399207398	0.261832716408206	0.772212512099908	0.0134	0.0086	0.0789	0.0195	0.0436	0.0195	0.0235	0.025	0.0041	0.0412	0.0411	0.1315	0.0066	0.0476	0.0961	0.0219	0.0257	0.0072	0.0047	0.0203	0.0243	0.1008	0.0318	0.1072	0.045	0.0049
11	rs17137979	78978338	1.01	0.120031835070186	1.05	0.24269399207398	0.257013722815102	0.751779704229855	0.0134	0.0086	0.0789	0.0195	0.0436	0.0195	0.0235	0.025	0.0041	0.0412	0.0411	0.1315	0.0066	0.0476	0.0961	0.0219	0.0257	0.0072	0.0047	0.0203	0.0243	0.1009	0.0318	0.1072	0.045	0.0049
11	rs79199752	78985587	1.01	0.120031835070186	1.05	0.24269399207398	0.245594794783813	0.737923911871257	0.0134	0.0086	0.0788	0.0194	0.0435	0.0195	0.0235	0.025	0.004	0.0411	0.0411	0.1316	0.0066	0.0474	0.0961	0.0219	0.0256	0.0073	0.0047	0.0202	0.0241	0.1013	0.0317	0.1074	0.0452	0.0049
11	rs7110885	78989601	1.01	0.120031835070186	1.05	0.24269399207398	0.256386806662344	0.805454016133735	0.0135	0.0086	0.0788	0.0194	0.0433	0.0195	0.0235	0.0251	0.004	0.041	0.0412	0.1316	0.0066	0.0473	0.0961	0.0219	0.0256	0.0073	0.0048	0.0201	0.0239	0.1014	0.0317	0.1075	0.0453	0.005
11	rs514877	78990128	1.01	0.120031835070186	1.05	0.24269399207398	0.229378711311798	0.777833220578982	0.0134	0.0086	0.0787	0.0194	0.0433	0.0195	0.0235	0.0252	0.0041	0.041	0.0412	0.1317	0.0066	0.0473	0.0961	0.0219	0.0256	0.0072	0.0048	0.0201	0.0239	0.1015	0.0317	0.1075	0.0454	0.005
11	rs115687576	78992650	1.01	0.120031835070186	1.05	0.24269399207398	0.214221161091925	0.72697010055745	0.0134	0.0086	0.0786	0.0194	0.0434	0.0195	0.0235	0.0252	0.0041	0.041	0.0412	0.1317	0.0066	0.0472	0.0961	0.0219	0.0255	0.0072	0.0048	0.0201	0.0239	0.1014	0.0317	0.1076	0.0454	0.005
11	rs75086067	79001286	1.01	0.120031835070186	1.06	0.212122118160079	0.182709493882746	0.71874122122417	0.0134	0.0085	0.0787	0.0193	0.0436	0.0192	0.0229	0.0254	0.0041	0.041	0.0411	0.1322	0.0066	0.0468	0.0964	0.0218	0.0254	0.0072	0.0048	0.0199	0.0237	0.1016	0.0318	0.1079	0.0455	0.0049
11	rs517266	79004872	1	0.141401729381863	1.06	0.212122118160079	0.16691497600425	0.715455500236366	0.0134	0.0085	0.0787	0.0193	0.0438	0.019	0.0224	0.0255	0.0041	0.0412	0.041	0.1327	0.0065	0.0464	0.0967	0.0216	0.0252	0.0072	0.0047	0.0197	0.0235	0.1018	0.032	0.1082	0.0456	0.0049
11	rs2203054	79014024	0.99	0.165458971998582	1.06	0.212122118160079	0.107123930326613	0.792762601011098	0.0132	0.0085	0.0784	0.0188	0.045	0.0179	0.0208	0.0266	0.004	0.0418	0.0414	0.1349	0.0064	0.0456	0.0974	0.0206	0.0238	0.0073	0.0047	0.0184	0.0226	0.1014	0.0324	0.111	0.0457	0.0053
11	rs79550814	79015647	0.99	0.165458971998582	1.06	0.212122118160079	0.106882133226998	0.737773616337841	0.0132	0.0084	0.0784	0.0188	0.0451	0.0178	0.0207	0.0267	0.004	0.0418	0.0414	0.135	0.0064	0.0456	0.0974	0.0206	0.0238	0.0073	0.0047	0.0183	0.0225	0.1014	0.0324	0.1112	0.0458	0.0053
11	rs475671	79017265	0.99	0.165458971998582	1.06	0.212122118160079	0.112197066706165	0.765388393416974	0.0132	0.0084	0.0784	0.0187	0.0451	0.0177	0.0206	0.0267	0.004	0.0419	0.0415	0.135	0.0064	0.0456	0.0975	0.0205	0.0237	0.0073	0.0047	0.0183	0.0225	0.1014	0.0325	0.1113	0.0459	0.0053
11	rs503185	79017681	0.99	0.165458971998582	1.06	0.212122118160079	0.104244705538319	0.838216545498479	0.0132	0.0084	0.0784	0.0187	0.0453	0.0176	0.0205	0.0267	0.004	0.0419	0.0415	0.1351	0.0064	0.0457	0.0976	0.0204	0.0236	0.0073	0.0046	0.0183	0.0225	0.1013	0.0324	0.1115	0.0459	0.0053
11	rs79324792	79018450	0.99	0.165458971998582	1.06	0.212122118160079	0.093311154073191	0.818956398276899	0.0131	0.0084	0.0783	0.0186	0.0453	0.0176	0.0205	0.0267	0.0041	0.0417	0.0414	0.1352	0.0064	0.0458	0.0978	0.0203	0.0235	0.0073	0.0046	0.0183	0.0224	0.1012	0.0325	0.1115	0.0461	0.0053
11	rs7934520	79020349	0.99	0.165458971998582	1.05	0.24269399207398	0.0740289197559345	0.831426294590627	0.013	0.0084	0.0779	0.0184	0.0455	0.0174	0.0202	0.0268	0.0042	0.0411	0.0412	0.1352	0.0065	0.046	0.0986	0.0201	0.0232	0.0073	0.0045	0.0183	0.0221	0.1017	0.0326	0.1117	0.0467	0.0053
11	rs569257	79020536	0.99	0.165458971998582	1.05	0.24269399207398	0.0699152703974206	0.797803450489987	0.0131	0.0083	0.0779	0.0184	0.0455	0.0174	0.0202	0.0268	0.0041	0.0412	0.0413	0.1351	0.0065	0.046	0.0987	0.0201	0.0232	0.0073	0.0045	0.0183	0.0221	0.1018	0.0326	0.1117	0.0467	0.0053
11	rs17138024	79021189	0.99	0.165458971998582	1.05	0.24269399207398	0.067084303595936	0.621835918649376	0.0131	0.0077	0.0786	0.0176	0.0455	0.0165	0.019	0.0267	0.004	0.0403	0.0404	0.1369	0.0059	0.0459	0.1013	0.0198	0.0222	0.0072	0.0042	0.018	0.0214	0.1025	0.0331	0.1134	0.0473	0.0054
11	rs11606832	79021304	0.99	0.165458971998582	1.05	0.24269399207398	0.0682680402954358	0.596660246116813	0.0131	0.0076	0.0788	0.0175	0.0454	0.0165	0.0187	0.0267	0.004	0.0402	0.0402	0.1371	0.0058	0.0459	0.1016	0.0196	0.0221	0.0072	0.0042	0.018	0.0212	0.1027	0.0333	0.1139	0.0474	0.0053
11	rs11237782	79022263	0.99	0.165458971998582	1.05	0.24269399207398	0.156641914510086	0.422801301298662	0.0129	0.0072	0.0793	0.0171	0.0458	0.0161	0.017	0.0264	0.0038	0.0392	0.0391	0.1387	0.0048	0.046	0.1032	0.019	0.0216	0.007	0.0039	0.0178	0.0208	0.1033	0.0344	0.116	0.0482	0.0052
11	rs12365164	79023895	0.99	0.165458971998582	1.06	0.212122118160079	0.165583696048911	0.391008492078606	0.0129	0.0071	0.0796	0.0171	0.046	0.0162	0.0167	0.0263	0.0037	0.039	0.0391	0.1388	0.0047	0.0458	0.1038	0.0188	0.0215	0.007	0.0038	0.0178	0.0207	0.1034	0.0346	0.1163	0.0484	0.0051
11	rs17828811	79028345	0.99	0.165458971998582	1.06	0.212122118160079	0.164363025630071	0.381796655269612	0.0129	0.0071	0.0798	0.017	0.046	0.0162	0.0167	0.0263	0.0037	0.0388	0.039	0.1388	0.0046	0.0458	0.1041	0.0188	0.0214	0.007	0.0038	0.0178	0.0207	0.1034	0.0346	0.1163	0.0485	0.0051
11	rs76814085	79030212	0.99	0.165458971998582	1.06	0.212122118160079	0.165374063151374	0.388059189181249	0.0129	0.0071	0.0797	0.017	0.0461	0.0162	0.0167	0.0263	0.0037	0.0388	0.039	0.1389	0.0047	0.0458	0.1041	0.0187	0.0214	0.007	0.0038	0.0178	0.0207	0.1033	0.0346	0.1165	0.0485	0.0051
11	rs11608095	79030999	0.99	0.165458971998582	1.05	0.24269399207398	0.165199487644448	0.386394937848779	0.0129	0.0071	0.0797	0.017	0.046	0.0162	0.0167	0.0263	0.0037	0.0388	0.0389	0.1389	0.0047	0.0458	0.1042	0.0187	0.0214	0.007	0.0037	0.0178	0.0207	0.1033	0.0346	0.1165	0.0485	0.0051
11	rs496546	79033367	0.99	0.165458971998582	1.05	0.24269399207398	0.163633158402987	0.375435750307716	0.0129	0.0071	0.0797	0.017	0.046	0.0163	0.0167	0.0263	0.0037	0.0389	0.0389	0.1389	0.0046	0.0458	0.1042	0.0187	0.0213	0.007	0.0037	0.0178	0.0207	0.1034	0.0345	0.1166	0.0485	0.0051
11	rs111326306	79039186	0.99	0.165458971998582	1.05	0.24269399207398	0.165583696048911	0.362553297578656	0.0129	0.0071	0.0797	0.0171	0.046	0.0163	0.0166	0.0262	0.0037	0.0388	0.0387	0.139	0.0046	0.0458	0.1046	0.0187	0.0212	0.007	0.0037	0.0177	0.0206	0.1034	0.0344	0.1168	0.0484	0.0051
11	rs515923	79046357	0.99	0.165458971998582	1.05	0.24269399207398	0.170697038665079	0.351916060996341	0.0129	0.0071	0.0796	0.0172	0.0459	0.0163	0.0166	0.0261	0.0036	0.0387	0.0386	0.1391	0.0046	0.0458	0.1049	0.0187	0.0212	0.007	0.0037	0.0176	0.0204	0.1035	0.0344	0.1171	0.0484	0.0051
11	rs10501437	79047545	0.99	0.165458971998582	1.05	0.24269399207398	0.175105671377497	0.349923911982725	0.0129	0.0071	0.0796	0.0172	0.0459	0.0163	0.0166	0.0261	0.0036	0.0386	0.0386	0.1391	0.0046	0.0458	0.1049	0.0187	0.0211	0.007	0.0037	0.0176	0.0204	0.1035	0.0345	0.1171	0.0484	0.0051
11	rs17828949	79053255	0.99	0.165458971998582	1.05	0.24269399207398	0.218375777580019	0.336931717779373	0.0129	0.007	0.0797	0.0171	0.0459	0.0163	0.0164	0.0262	0.0036	0.0385	0.0385	0.1392	0.0045	0.0457	0.1049	0.0187	0.0211	0.0071	0.0036	0.0175	0.0203	0.1042	0.0343	0.1172	0.0485	0.005
11	rs17755994	79054936	1	0.141401729381863	1.05	0.24269399207398	0.215397820497548	0.200202812698414	0.0131	0.0068	0.0799	0.0173	0.0452	0.0167	0.0161	0.0264	0.0033	0.0373	0.0385	0.1392	0.004	0.0454	0.1051	0.0197	0.0213	0.0067	0.0032	0.0176	0.0198	0.1062	0.034	0.1179	0.0488	0.0045
11	rs74512070	79055240	1.01	0.120031835070186	1.04	0.276253925711104	0.231911811469726	0.13032226683604	0.013	0.0065	0.08	0.0173	0.045	0.017	0.0159	0.0264	0.0031	0.0366	0.0383	0.1396	0.0037	0.045	0.105	0.0201	0.0213	0.0065	0.0028	0.0176	0.0195	0.1081	0.0338	0.1183	0.0493	0.0042
11	rs111346903	79055645	1.01	0.120031835070186	1.03	0.312927433563081	0.262466843005446	0.0643604274852691	0.0128	0.0062	0.0804	0.0172	0.0447	0.0173	0.0156	0.0265	0.0028	0.0357	0.038	0.1401	0.0034	0.0446	0.1049	0.0206	0.0213	0.0062	0.0025	0.0175	0.0191	0.1105	0.0335	0.1189	0.0498	0.0038
11	rs530965	79065101	0.99	0.165458971998582	1.03	0.312927433563081	0.538165883127194	0.0764072979413735	0.0123	0.0053	0.081	0.017	0.0439	0.018	0.0149	0.0267	0.0022	0.0335	0.0373	0.1416	0.0026	0.0435	0.1049	0.0219	0.0213	0.0054	0.0018	0.0179	0.0183	0.1164	0.0327	0.1203	0.0507	0.0029
11	rs508047	79065320	0.99	0.165458971998582	1.03	0.312927433563081	0.535361072944163	0.0684894613515642	0.0123	0.0053	0.0811	0.017	0.0439	0.018	0.0149	0.0267	0.0022	0.0335	0.0373	0.1416	0.0026	0.0435	0.1049	0.0219	0.0213	0.0054	0.0018	0.0179	0.0183	0.1164	0.0327	0.1203	0.0507	0.0029
11	rs117777844	79066246	0.99	0.165458971998582	1.03	0.312927433563081	0.532823178448868	0.05559810062116	0.0123	0.0053	0.0811	0.0171	0.0439	0.018	0.015	0.0267	0.0022	0.0335	0.0373	0.1417	0.0026	0.0435	0.1049	0.0219	0.0213	0.0054	0.0018	0.0179	0.0182	0.1164	0.0327	0.1203	0.0506	0.0029
11	rs507745	79067560	0.99	0.165458971998582	1.02	0.35283343175317	0.529383411297622	0.0536978436431144	0.0123	0.0053	0.0811	0.0171	0.0439	0.018	0.015	0.0267	0.0022	0.0335	0.0373	0.1417	0.0026	0.0435	0.1048	0.0219	0.0213	0.0054	0.0018	0.0179	0.0182	0.1164	0.0327	0.1202	0.0506	0.0029
11	rs7125703	79068718	0.99	0.165458971998582	1.02	0.35283343175317	0.508522487071111	0.0343866830986205	0.0123	0.0053	0.081	0.0171	0.0439	0.018	0.015	0.0267	0.0022	0.0335	0.0372	0.1419	0.0026	0.0435	0.1048	0.0219	0.0213	0.0054	0.0018	0.0179	0.0182	0.1165	0.0328	0.1201	0.0506	0.0029
11	rs546868	79072778	0.99	0.165458971998582	1.02	0.35283343175317	0.480302534696308	0.0171568854544644	0.0122	0.0052	0.081	0.0174	0.0436	0.0182	0.0152	0.0266	0.0021	0.0334	0.0372	0.1422	0.0026	0.0434	0.1049	0.022	0.0212	0.0054	0.0018	0.018	0.0181	0.117	0.0328	0.1198	0.0505	0.0029
11	rs72935026	79072959	0.99	0.165458971998582	1.02	0.35283343175317	0.478387141317723	0.0179051556398911	0.0122	0.0052	0.081	0.0173	0.0436	0.0182	0.0152	0.0266	0.0021	0.0333	0.0372	0.1422	0.0026	0.0434	0.1049	0.022	0.0212	0.0053	0.0018	0.018	0.0181	0.117	0.0328	0.1198	0.0505	0.0029
11	rs117904567	79073506	0.99	0.165458971998582	1.02	0.35283343175317	0.476598682313481	0.0173052840625233	0.0122	0.0052	0.081	0.0174	0.0436	0.0182	0.0152	0.0266	0.0021	0.0333	0.0372	0.1422	0.0026	0.0434	0.1049	0.022	0.0212	0.0053	0.0018	0.018	0.0181	0.117	0.0328	0.1199	0.0505	0.0028
11	rs12576775	79077193	0.99	0.165458971998582	1.02	0.35283343175317	0.473277114854291	0.00843729940266157	0.0121	0.0051	0.0811	0.0175	0.0435	0.0183	0.0152	0.0266	0.0021	0.0333	0.0373	0.1424	0.0026	0.0433	0.1048	0.022	0.0214	0.0053	0.0017	0.0181	0.018	0.1171	0.0328	0.1196	0.0505	0.0028
11	rs61882515	79077350	0.99	0.165458971998582	1.02	0.35283343175317	0.473277114854291	0.00805413359388956	0.0121	0.0051	0.0811	0.0175	0.0435	0.0183	0.0152	0.0266	0.0021	0.0333	0.0373	0.1424	0.0026	0.0433	0.1048	0.022	0.0214	0.0053	0.0017	0.0181	0.018	0.1171	0.0328	0.1196	0.0505	0.0028
11	rs12290811	79083620	0.99	0.165458971998582	1.02	0.35283343175317	0.483027524335614	0.00714857798344151	0.0121	0.0051	0.0811	0.0177	0.0435	0.0184	0.0152	0.0266	0.0021	0.0332	0.0373	0.1424	0.0026	0.0433	0.1049	0.022	0.0214	0.0053	0.0017	0.0181	0.018	0.1171	0.0327	0.1195	0.0505	0.0028
11	rs553692	79093294	0.99	0.165458971998582	1.02	0.35283343175317	0.483834063250847	0.00402030801237633	0.012	0.0051	0.081	0.0179	0.0434	0.0185	0.0152	0.0267	0.0021	0.0331	0.0376	0.1425	0.0027	0.0433	0.1049	0.022	0.0215	0.0054	0.0018	0.0181	0.0178	0.1173	0.0327	0.1192	0.0505	0.0028
11	rs4426152	79094522	0.99	0.165458971998582	1.02	0.35283343175317	0.488437523976782	0.00389911653175431	0.012	0.0051	0.081	0.018	0.0434	0.0185	0.0152	0.0267	0.0021	0.0331	0.0376	0.1425	0.0027	0.0433	0.1049	0.022	0.0215	0.0054	0.0017	0.0181	0.0177	0.1172	0.0327	0.1192	0.0504	0.0028
11	rs74501326	79108246	0.99	0.165458971998582	1.02	0.35283343175317	0.48526261144258	0.00271166266581082	0.012	0.0051	0.0811	0.018	0.0434	0.0185	0.0151	0.0265	0.002	0.0331	0.0377	0.1426	0.0027	0.0437	0.1048	0.022	0.0215	0.0055	0.0018	0.0181	0.0175	0.1172	0.0324	0.1193	0.0505	0.0027
11	rs7925882	79110892	0.99	0.165458971998582	1.02	0.35283343175317	0.48831282916466	0.00235891856504344	0.012	0.0051	0.0812	0.0179	0.0434	0.0185	0.0151	0.0265	0.002	0.0331	0.0377	0.1426	0.0027	0.0439	0.1048	0.022	0.0215	0.0055	0.0018	0.0181	0.0175	0.1172	0.0322	0.1193	0.0506	0.0027
11	rs56158925	79112878	0.99	0.165458971998582	1.03	0.312927433563081	0.49018486521081	0.00221779654878092	0.012	0.0051	0.0812	0.0179	0.0434	0.0185	0.0151	0.0265	0.002	0.0331	0.0377	0.1426	0.0027	0.0439	0.1048	0.022	0.0215	0.0055	0.0018	0.0181	0.0174	0.1172	0.0322	0.1194	0.0506	0.0027
11	rs4945348	79119433	0.99	0.165458971998582	1.02	0.35283343175317	0.501047605209743	0.00209366671479434	0.012	0.0051	0.0812	0.0179	0.0434	0.0185	0.0151	0.0265	0.002	0.0331	0.0377	0.1426	0.0027	0.0439	0.1048	0.022	0.0214	0.0055	0.0018	0.0181	0.0174	0.1173	0.0322	0.1194	0.0506	0.0027
11	rs7106994	79129347	0.99	0.165458971998582	1.03	0.312927433563081	0.542418868955992	0.00107459308257861	0.012	0.0051	0.0815	0.0179	0.0436	0.0188	0.015	0.0264	0.002	0.0334	0.0376	0.1425	0.0027	0.0442	0.1048	0.022	0.0213	0.0055	0.0018	0.0179	0.0172	0.1177	0.0322	0.1191	0.0508	0.0022
11	rs10501442	79129411	0.99	0.165458971998582	1.02	0.35283343175317	0.536534335340466	0.00105784791744374	0.012	0.0051	0.0816	0.0179	0.0436	0.0188	0.015	0.0264	0.002	0.0334	0.0376	0.1425	0.0027	0.0442	0.1048	0.022	0.0213	0.0055	0.0018	0.0179	0.0172	0.1177	0.0322	0.1191	0.0507	0.0022
11	rs12362554	79134808	0.99	0.165458971998582	1.02	0.35283343175317	0.532433240456211	0.000984328570280558	0.0119	0.0051	0.0818	0.0179	0.0436	0.0189	0.0149	0.0263	0.0019	0.0334	0.0376	0.1426	0.0027	0.0441	0.1048	0.0219	0.0211	0.0055	0.0018	0.0179	0.0171	0.1178	0.0322	0.1191	0.0509	0.0022
11	rs118055720	79146910	0.99	0.165458971998582	1.02	0.35283343175317	0.529837114280832	0.000906138809779874	0.0119	0.005	0.0819	0.0178	0.0436	0.0189	0.0149	0.0262	0.0019	0.0333	0.0375	0.1426	0.0026	0.0441	0.1049	0.0218	0.0211	0.0055	0.0017	0.0179	0.0171	0.1179	0.0323	0.1192	0.0508	0.0021
11	rs968369	79153080	0.99	0.165458971998582	1.01	0.39608418712213	0.5215056856471	0.00086841496505	0.0119	0.005	0.0819	0.0178	0.0436	0.0189	0.0149	0.0262	0.0019	0.0333	0.0375	0.1426	0.0026	0.0442	0.1049	0.0218	0.0211	0.0055	0.0017	0.0179	0.0171	0.1179	0.0322	0.1192	0.0508	0.0021
11	rs36012491	79166681	0.99	0.165458971998582	1.01	0.39608418712213	0.599545836042671	0.000673817357799585	0.0118	0.005	0.082	0.0177	0.0442	0.0193	0.0149	0.0262	0.0018	0.033	0.0373	0.1429	0.0026	0.0443	0.1047	0.0217	0.0212	0.0056	0.0016	0.0178	0.017	0.118	0.0322	0.1195	0.0507	0.0019
11	rs869317	79168231	0.99	0.165458971998582	1.01	0.39608418712213	0.613495479753056	0.000458907890301059	0.0118	0.005	0.082	0.0178	0.0442	0.0193	0.0149	0.0262	0.0018	0.033	0.0373	0.1429	0.0026	0.0443	0.1047	0.0217	0.0212	0.0056	0.0016	0.0176	0.017	0.118	0.0321	0.1197	0.0507	0.0019
11	rs6592838	79172861	0.99	0.165458971998582	1.01	0.39608418712213	0.69429229506777	0.000740097489462766	0.0118	0.005	0.0822	0.0179	0.0443	0.0194	0.015	0.0261	0.0017	0.0331	0.0372	0.1429	0.0025	0.0443	0.1044	0.0217	0.0212	0.0056	0.0016	0.0177	0.0168	0.118	0.032	0.1201	0.0508	0.0017
11	rs2156536	79177051	0.99	0.165458971998582	1.01	0.39608418712213	0.699219684201343	0.00106620192415168	0.0117	0.0049	0.0821	0.018	0.0444	0.0197	0.0151	0.0262	0.0016	0.0334	0.0371	0.1426	0.0023	0.0446	0.1041	0.0217	0.0213	0.0056	0.0015	0.0177	0.0168	0.1179	0.032	0.1203	0.0507	0.0016
11	rs7117018	79179273	0.99	0.165458971998582	1.01	0.39608418712213	0.700251251620231	0.000936974768301594	0.0117	0.0048	0.0821	0.018	0.0443	0.0199	0.0152	0.0262	0.0016	0.0335	0.037	0.1425	0.0023	0.0447	0.1039	0.0216	0.0212	0.0056	0.0015	0.0178	0.0168	0.1179	0.032	0.1205	0.0506	0.0015
11	rs12276794	79190305	0.99	0.165458971998582	1.01	0.39608418712213	0.673506989717677	0.00150124297017339	0.0119	0.0048	0.0821	0.018	0.0446	0.0203	0.0155	0.0263	0.0015	0.0338	0.0367	0.1424	0.0023	0.045	0.1033	0.0211	0.021	0.0055	0.0014	0.0177	0.0167	0.118	0.0319	0.1209	0.051	0.0014
11	rs11237859	79192158	0.99	0.165458971998582	1.01	0.39608418712213	0.712385729755626	0.00169018250108106	0.0119	0.0047	0.0823	0.018	0.0445	0.0204	0.0156	0.0262	0.0014	0.0338	0.0366	0.1427	0.0023	0.0449	0.1032	0.021	0.021	0.0055	0.0013	0.0176	0.0166	0.1181	0.0318	0.121	0.0512	0.0014
11	rs10160534	79196370	0.99	0.165458971998582	1.01	0.39608418712213	0.449444808539774	0.00156283336055319	0.0123	0.0046	0.0826	0.0179	0.0445	0.0206	0.0158	0.0263	0.0014	0.0331	0.0367	0.1434	0.0022	0.0449	0.1028	0.0205	0.0212	0.0045	0.0012	0.0176	0.016	0.1191	0.0318	0.1216	0.051	0.0016
11	rs116525053	79197163	0.99	0.165458971998582	1	0.442785362986439	0.433304153290473	0.0014016628615929	0.0123	0.0046	0.0827	0.0179	0.0445	0.0205	0.0158	0.0263	0.0014	0.033	0.0367	0.1435	0.0022	0.0449	0.1028	0.0205	0.021	0.0044	0.0012	0.0176	0.016	0.1192	0.0318	0.1215	0.0511	0.0016
11	rs7944990	79198933	0.99	0.165458971998582	1	0.442785362986439	0.415495314923875	0.00228134703520558	0.0123	0.0046	0.083	0.0178	0.0446	0.0204	0.0158	0.0264	0.0013	0.033	0.0367	0.1436	0.0022	0.0449	0.1028	0.0205	0.0208	0.0042	0.0012	0.0176	0.016	0.1195	0.0318	0.1217	0.0511	0.0016
11	rs7358419	79207175	0.99	0.165458971998582	1.01	0.39608418712213	0.404454584987348	0.0011343739787634	0.0125	0.0046	0.0832	0.0175	0.0447	0.0205	0.0159	0.0262	0.0014	0.0324	0.037	0.1443	0.0021	0.0441	0.1031	0.02	0.0206	0.0041	0.0011	0.0173	0.0156	0.1202	0.0318	0.1222	0.0512	0.0016
11	rs7127578	79209806	0.99	0.165458971998582	1.01	0.39608418712213	0.465692580901128	0.00108302142320466	0.0124	0.0043	0.083	0.017	0.0447	0.0208	0.016	0.0261	0.0014	0.0315	0.0376	0.1454	0.0021	0.0438	0.1026	0.0193	0.0201	0.0038	8e-04	0.0168	0.0147	0.122	0.032	0.1242	0.0509	0.0016
11	rs10751310	79214856	0.99	0.165458971998582	1.01	0.39608418712213	0.462226180804162	0.000831599411956699	0.0125	0.0043	0.0829	0.0168	0.0447	0.0207	0.016	0.026	0.0014	0.0313	0.0378	0.146	0.0021	0.044	0.1025	0.019	0.0201	0.0037	8e-04	0.0167	0.0145	0.1222	0.0321	0.1246	0.0507	0.0017
11	rs7925616	79219845	0.99	0.165458971998582	1.01	0.39608418712213	0.485759975201042	0.000667383991389218	0.0125	0.0043	0.0827	0.0166	0.0447	0.0209	0.0162	0.026	0.0015	0.0312	0.0377	0.1461	0.0022	0.0442	0.102	0.0188	0.02	0.0038	7e-04	0.0164	0.0145	0.1224	0.0322	0.1253	0.0506	0.0017
11	rs11237869	79221216	0.99	0.165458971998582	1.01	0.39608418712213	0.484020280082852	0.000673817357799585	0.0125	0.0043	0.0827	0.0166	0.0447	0.0209	0.0162	0.026	0.0015	0.0311	0.0377	0.1461	0.0022	0.0442	0.102	0.0188	0.02	0.0038	7e-04	0.0164	0.0144	0.1225	0.0322	0.1253	0.0506	0.0017
11	rs11237872	79224819	0.98	0.192372589028169	1.02	0.35283343175317	0.505412066606827	0.000660985852974072	0.0127	0.0044	0.0825	0.0165	0.0449	0.0209	0.0162	0.0261	0.0016	0.0312	0.0378	0.146	0.0023	0.0443	0.1017	0.0187	0.02	0.0037	8e-04	0.0163	0.0144	0.1223	0.0323	0.1254	0.0507	0.0017
11	rs78238350	79227069	0.98	0.192372589028169	1.01	0.39608418712213	0.464596562781078	0.000458907890301059	0.0127	0.0044	0.0824	0.0165	0.0449	0.0209	0.0163	0.026	0.0016	0.0311	0.0377	0.146	0.0023	0.0443	0.1017	0.0187	0.02	0.0037	9e-04	0.0163	0.0144	0.1222	0.0323	0.1254	0.0507	0.0017
11	rs17835239	79231519	0.98	0.192372589028169	1.01	0.39608418712213	0.455150598665374	0.000598932805093721	0.0127	0.0044	0.0823	0.0164	0.0449	0.021	0.0164	0.026	0.0016	0.0311	0.0377	0.1461	0.0023	0.0444	0.1016	0.0187	0.02	0.0037	9e-04	0.0163	0.0143	0.1223	0.0323	0.1254	0.0507	0.0018
11	rs75994183	79238786	0.98	0.192372589028169	1.01	0.39608418712213	0.450822969539702	0.00041856945675622	0.0127	0.0044	0.0823	0.0163	0.0449	0.021	0.0164	0.026	0.0016	0.0311	0.0377	0.1461	0.0024	0.0444	0.1016	0.0186	0.02	0.0037	9e-04	0.0162	0.0142	0.1224	0.0324	0.1255	0.0507	0.0018
11	rs77257841	79257927	0.98	0.192372589028169	1.02	0.35283343175317	0.416647931574214	0.000223507077540204	0.0128	0.0045	0.0821	0.0158	0.0449	0.0214	0.017	0.0259	0.0017	0.0309	0.0378	0.1465	0.0027	0.0442	0.1009	0.0184	0.0199	0.0037	0.001	0.016	0.0137	0.1227	0.0323	0.1256	0.0506	0.0019
11	rs12364768	79275617	0.98	0.192372589028169	1.02	0.35283343175317	0.409870545681113	0.000318501795371092	0.0128	0.0045	0.0821	0.0157	0.045	0.0215	0.0172	0.0259	0.0018	0.0309	0.0378	0.1466	0.0028	0.0442	0.1007	0.0184	0.0199	0.0037	0.0011	0.016	0.0136	0.1228	0.0323	0.1257	0.0506	0.0019
11	rs117067085	79280210	0.98	0.192372589028169	1.02	0.35283343175317	0.412792940236241	0.00028597833354349	0.0128	0.0045	0.082	0.0157	0.045	0.0215	0.0172	0.0259	0.0018	0.0309	0.0378	0.1465	0.0028	0.0442	0.1007	0.0184	0.0199	0.0037	0.0011	0.016	0.0135	0.1228	0.0323	0.1256	0.0507	0.0019
11	rs55645768	79284506	0.98	0.192372589028169	1.02	0.35283343175317	0.411989680448921	0.000331223396541021	0.0128	0.0045	0.082	0.0157	0.045	0.0215	0.0172	0.0259	0.0018	0.0309	0.0378	0.1465	0.0028	0.0442	0.1007	0.0184	0.0199	0.0037	0.0011	0.016	0.0135	0.1228	0.0323	0.1256	0.0507	0.0019
11	rs74473891	79287880	0.98	0.192372589028169	1.02	0.35283343175317	0.40519358374987	0.000546058195794947	0.0128	0.0045	0.0816	0.0157	0.0449	0.0217	0.0174	0.0258	0.0018	0.0309	0.0378	0.1465	0.0029	0.0441	0.1009	0.0185	0.02	0.0038	0.0011	0.0159	0.0134	0.1228	0.0323	0.1258	0.0505	0.0019
11	rs77833664	79291690	0.97	0.222305343836028	1.02	0.35283343175317	0.400769749248371	0.000274302618892602	0.0128	0.0045	0.0814	0.0157	0.0449	0.0218	0.0175	0.0257	0.0018	0.0308	0.0377	0.1464	0.003	0.044	0.1009	0.0184	0.02	0.0039	0.0011	0.0159	0.0133	0.1227	0.0323	0.126	0.0504	0.002
11	rs12272156	79293794	0.97	0.222305343836028	1.02	0.35283343175317	0.39620160515429	0.000960486341333486	0.0128	0.0046	0.0814	0.0157	0.045	0.0218	0.0175	0.0257	0.0018	0.0308	0.0378	0.1464	0.003	0.044	0.101	0.0184	0.0202	0.0039	0.0011	0.0159	0.0133	0.1227	0.0323	0.126	0.0504	0.002
11	rs11237918	79294066	0.97	0.222305343836028	1.02	0.35283343175317	0.396539082166992	0.00109148697633928	0.0128	0.0046	0.0814	0.0157	0.045	0.0218	0.0175	0.0257	0.0018	0.0308	0.0378	0.1464	0.003	0.044	0.101	0.0184	0.0202	0.0039	0.0011	0.0159	0.0133	0.1227	0.0323	0.126	0.0504	0.002
11	rs11237934	79305763	0.97	0.222305343836028	1.02	0.35283343175317	0.415380140893119	0.00614513830479027	0.0129	0.0046	0.0802	0.0159	0.045	0.0222	0.0178	0.0256	0.0019	0.031	0.0379	0.1462	0.0031	0.044	0.1004	0.0183	0.0206	0.0041	0.0012	0.016	0.0129	0.1228	0.0321	0.1257	0.0507	0.0022
11	rs949081	79311443	0.97	0.222305343836028	1.02	0.35283343175317	0.449085629138782	0.0159566419469224	0.0129	0.0047	0.0797	0.0161	0.045	0.0224	0.0179	0.0257	0.002	0.0311	0.0378	0.1462	0.0032	0.0439	0.1003	0.0182	0.0207	0.0041	0.0013	0.0159	0.0127	0.123	0.032	0.1254	0.0511	0.0022
11	rs4945356	79313294	0.97	0.222305343836028	1.02	0.35283343175317	0.459014387229222	0.0152851274436684	0.0129	0.0047	0.0791	0.0161	0.0448	0.0225	0.018	0.0259	0.0021	0.0311	0.038	0.1462	0.0032	0.0441	0.1002	0.0182	0.0204	0.0041	0.0013	0.016	0.0126	0.1233	0.0318	0.1252	0.0511	0.0023
11	rs77821266	79315574	0.96	0.255413023536062	1.02	0.35283343175317	0.487876518408461	0.0323034698908389	0.013	0.0047	0.0786	0.0161	0.0447	0.0226	0.0181	0.0259	0.0021	0.0311	0.0382	0.1462	0.0032	0.0443	0.1002	0.0182	0.0203	0.0041	0.0013	0.0161	0.0125	0.1234	0.0318	0.1251	0.0512	0.0023
11	rs17138629	79316087	0.96	0.255413023536062	1.02	0.35283343175317	0.505729037463347	0.0492546460826424	0.013	0.0047	0.0785	0.0161	0.0447	0.0226	0.0181	0.026	0.0021	0.0311	0.0383	0.1463	0.0032	0.0443	0.1001	0.0182	0.0202	0.0041	0.0013	0.0162	0.0124	0.1234	0.0318	0.1251	0.0513	0.0023
11	rs2187445	79319964	0.96	0.255413023536062	1.02	0.35283343175317	0.532238322217748	0.0433646137910952	0.013	0.0048	0.0785	0.016	0.0446	0.0226	0.0182	0.026	0.0021	0.0311	0.0385	0.1465	0.0032	0.0446	0.1001	0.0182	0.0201	0.0042	0.0013	0.0162	0.0123	0.1228	0.0317	0.1249	0.0515	0.0024
11	rs10899656	79320737	0.96	0.255413023536062	1.03	0.312927433563081	0.549190571191172	0.0616012571642129	0.0131	0.0048	0.0784	0.016	0.0446	0.0227	0.0182	0.026	0.0021	0.0311	0.0385	0.1465	0.0032	0.0447	0.1	0.0182	0.0201	0.0042	0.0014	0.0162	0.0123	0.1227	0.0317	0.1249	0.0515	0.0025
11	rs17757175	79322131	0.96	0.255413023536062	1.03	0.312927433563081	0.480673684472972	0.0653142331235435	0.013	0.0048	0.0785	0.016	0.0445	0.0227	0.0184	0.0259	0.0022	0.0311	0.0384	0.1466	0.0033	0.0447	0.0997	0.0182	0.0202	0.0043	0.0014	0.0163	0.0123	0.1229	0.0316	0.1249	0.0512	0.0025
11	rs11237940	79326490	0.95	0.291843936447983	1.03	0.312927433563081	0.337835736733784	0.0606708402544973	0.0126	0.0049	0.0777	0.0157	0.0442	0.0231	0.0189	0.0261	0.0023	0.0312	0.0379	0.1468	0.0035	0.0445	0.099	0.0181	0.0203	0.0042	0.0017	0.0164	0.0126	0.1229	0.0315	0.1259	0.0511	0.0025
11	rs145251623	79330938	0.95	0.291843936447983	1.03	0.312927433563081	0.331697089868161	0.0670320793301974	0.0125	0.0049	0.0775	0.0156	0.0442	0.0231	0.019	0.0262	0.0023	0.0312	0.0378	0.1468	0.0036	0.0444	0.0988	0.0181	0.0203	0.0042	0.0018	0.0164	0.0127	0.1229	0.0315	0.1261	0.0511	0.0026
11	rs7120900	79331571	0.95	0.291843936447983	1.03	0.312927433563081	0.33519771766597	0.0835388748898197	0.0125	0.0049	0.0775	0.0156	0.0442	0.0231	0.0189	0.0262	0.0023	0.0312	0.0378	0.1468	0.0036	0.0444	0.0988	0.0181	0.0203	0.0042	0.0018	0.0164	0.0127	0.1229	0.0315	0.1261	0.0511	0.0026
11	rs2000849	79332040	0.95	0.291843936447983	1.03	0.312927433563081	0.339704336032501	0.0928891291361596	0.0125	0.0049	0.0775	0.0156	0.0442	0.0231	0.019	0.0262	0.0023	0.0312	0.0378	0.1469	0.0036	0.0444	0.0988	0.0181	0.0203	0.0042	0.0018	0.0164	0.0127	0.1229	0.0315	0.1261	0.0511	0.0026
11	rs4944238	79335591	0.95	0.291843936447983	1.03	0.312927433563081	0.308965658263482	0.0795696654888375	0.0124	0.0049	0.0774	0.0157	0.0441	0.0232	0.0191	0.0261	0.0023	0.0311	0.0377	0.1468	0.0036	0.0444	0.0988	0.0181	0.0204	0.0042	0.0019	0.0165	0.0128	0.1229	0.0316	0.1259	0.0512	0.0026
11	rs639956	79351151	0.95	0.291843936447983	1.03	0.312927433563081	0.26656326465481	0.0558536176850008	0.0124	0.0049	0.0774	0.0157	0.0439	0.0234	0.0195	0.0262	0.0023	0.0309	0.0378	0.1467	0.0036	0.0441	0.0985	0.0181	0.0206	0.0042	0.0019	0.0165	0.0129	0.1233	0.0315	0.126	0.0506	0.0026
11	rs510565	79353893	0.95	0.291843936447983	1.03	0.312927433563081	0.260747581797957	0.0387309430377295	0.0124	0.0049	0.0774	0.0157	0.0439	0.0234	0.0195	0.0262	0.0023	0.0308	0.0379	0.1466	0.0036	0.0441	0.0985	0.0181	0.0206	0.0042	0.002	0.0165	0.013	0.1234	0.0315	0.126	0.0506	0.0026
11	rs72942583	79359021	0.95	0.291843936447983	1.03	0.312927433563081	0.255894815495223	0.0421700959284025	0.0124	0.0049	0.0773	0.0156	0.0439	0.0234	0.0195	0.0262	0.0023	0.0308	0.038	0.1465	0.0036	0.0441	0.0985	0.0181	0.0205	0.0042	0.002	0.0165	0.013	0.1234	0.0315	0.1261	0.0505	0.0026
11	rs11820518	79373466	0.95	0.291843936447983	1.04	0.276253925711104	0.276395079167466	0.0785343170470082	0.0124	0.0049	0.077	0.0154	0.0437	0.0236	0.0198	0.0264	0.0023	0.0304	0.0392	0.1459	0.0036	0.044	0.0981	0.0184	0.0201	0.0042	0.0021	0.0166	0.0133	0.124	0.0315	0.126	0.0502	0.0026
11	rs528643	79373772	0.95	0.291843936447983	1.04	0.276253925711104	0.283009131396107	0.0811330067505299	0.0124	0.0049	0.0769	0.0154	0.0437	0.0236	0.0198	0.0264	0.0023	0.0304	0.0393	0.1459	0.0036	0.044	0.0981	0.0184	0.0201	0.0043	0.0021	0.0166	0.0133	0.1239	0.0315	0.1261	0.0502	0.0026
11	rs1783434	79374053	0.95	0.291843936447983	1.04	0.276253925711104	0.274348336240919	0.0597464449684687	0.0124	0.0049	0.077	0.0153	0.0437	0.0236	0.02	0.0265	0.0023	0.0307	0.0397	0.146	0.0036	0.0437	0.0969	0.0183	0.0202	0.0044	0.002	0.0166	0.0131	0.1247	0.0316	0.1257	0.0499	0.0025
11	rs74655209	79374531	0.95	0.291843936447983	1.05	0.24269399207398	0.292534698835519	0.0630754403159176	0.0125	0.0049	0.0763	0.0152	0.0434	0.0236	0.0203	0.0266	0.0023	0.0308	0.0408	0.1457	0.0037	0.0434	0.0954	0.0184	0.0203	0.0045	0.0022	0.0165	0.0131	0.1266	0.0317	0.1249	0.0495	0.0026
11	rs498603	79374757	0.95	0.291843936447983	1.05	0.24269399207398	0.264829466026233	0.0807596632599338	0.0122	0.0049	0.076	0.0152	0.0433	0.0236	0.0204	0.0268	0.0023	0.031	0.0413	0.1457	0.0038	0.0434	0.0947	0.0185	0.0203	0.0046	0.0023	0.0164	0.013	0.1275	0.0317	0.1246	0.0494	0.0026
11	rs1004141	79376282	0.94	0.331738599837001	1.06	0.212122118160079	0.252820452919294	0.0852855725396139	0.0123	0.0049	0.0766	0.015	0.0433	0.0235	0.0204	0.0269	0.0023	0.0319	0.042	0.1446	0.0038	0.0434	0.0939	0.0185	0.0202	0.0046	0.0025	0.0161	0.0131	0.1281	0.0314	0.1244	0.0489	0.0027
11	rs7102579	79376657	0.94	0.331738599837001	1.06	0.212122118160079	0.255716037446364	0.119883745808456	0.0123	0.005	0.0766	0.015	0.0433	0.0235	0.0205	0.0269	0.0023	0.032	0.0422	0.1444	0.0038	0.0434	0.0938	0.0185	0.0202	0.0047	0.0025	0.0161	0.0131	0.1283	0.0313	0.1241	0.0488	0.0027
11	rs17835656	79386010	0.94	0.331738599837001	1.06	0.212122118160079	0.223445274512649	0.106678437841221	0.0125	0.0052	0.0777	0.0149	0.0435	0.0228	0.0206	0.027	0.0024	0.0327	0.0435	0.143	0.0037	0.0435	0.0936	0.0184	0.0203	0.0048	0.0028	0.0156	0.013	0.1288	0.0308	0.1235	0.048	0.0027
11	rs11237964	79388156	0.94	0.331738599837001	1.06	0.212122118160079	0.229294540674451	0.139787500270611	0.0125	0.0052	0.078	0.0149	0.0435	0.0227	0.0206	0.0271	0.0024	0.0326	0.0436	0.1429	0.0037	0.0434	0.0936	0.0184	0.0202	0.0048	0.0028	0.0155	0.013	0.1292	0.0307	0.1235	0.0479	0.0027
11	rs12793036	79388988	0.94	0.331738599837001	1.06	0.212122118160079	0.229841956663812	0.13960318846122	0.0125	0.0052	0.078	0.0149	0.0435	0.0227	0.0206	0.0271	0.0024	0.0326	0.0436	0.1429	0.0037	0.0434	0.0937	0.0184	0.0202	0.0048	0.0028	0.0155	0.013	0.1292	0.0307	0.1234	0.0479	0.0027
11	rs116893317	79394800	0.94	0.331738599837001	1.06	0.212122118160079	0.229631326222951	0.119883745808456	0.0125	0.0053	0.0782	0.0149	0.0435	0.0226	0.0206	0.0271	0.0024	0.0326	0.0438	0.1428	0.0037	0.0434	0.094	0.0182	0.0202	0.0048	0.0029	0.0155	0.013	0.1293	0.0306	0.1231	0.0478	0.0027
11	rs10899667	79398057	0.94	0.331738599837001	1.06	0.212122118160079	0.234758687747633	0.145825604307514	0.0125	0.0053	0.0783	0.0149	0.0434	0.0225	0.0206	0.0271	0.0024	0.0326	0.0439	0.1427	0.0037	0.0434	0.0941	0.0182	0.0202	0.0049	0.0029	0.0154	0.0131	0.1293	0.0305	0.1229	0.0478	0.0027
11	rs55750340	79401362	0.94	0.331738599837001	1.06	0.212122118160079	0.222947826429516	0.108684480987511	0.0125	0.0053	0.0784	0.0149	0.0434	0.0225	0.0206	0.0271	0.0024	0.0326	0.0439	0.1427	0.0037	0.0434	0.0942	0.0182	0.0202	0.005	0.0029	0.0154	0.0131	0.1293	0.0305	0.1227	0.0478	0.0028
11	rs2252618	79418235	0.93	0.375229593708928	1.06	0.212122118160079	0.229589213008925	0.142748515665809	0.0127	0.0053	0.079	0.0146	0.0437	0.0222	0.0205	0.0271	0.0025	0.0325	0.0441	0.1429	0.0039	0.0432	0.0946	0.0179	0.0201	0.0052	0.0031	0.015	0.0133	0.1292	0.0302	0.1219	0.0477	0.003
11	rs7947411	79427662	0.93	0.375229593708928	1.06	0.212122118160079	0.232420284712745	0.161560986204375	0.0127	0.0053	0.0791	0.0146	0.0438	0.0221	0.0205	0.0271	0.0026	0.0325	0.0441	0.1427	0.0039	0.0432	0.0948	0.0178	0.0201	0.0053	0.0031	0.0149	0.0134	0.1291	0.0301	0.1219	0.0477	0.003
11	Affx-35657594	79427907	0.93	0.375229593708928	1.05	0.24269399207398	0.233609123790209	0.1634095378146	0.0127	0.0053	0.0791	0.0145	0.0438	0.0221	0.0205	0.0271	0.0026	0.0325	0.0441	0.1427	0.0039	0.0432	0.0948	0.0178	0.0201	0.0053	0.0031	0.0149	0.0134	0.1292	0.0301	0.1219	0.0477	0.003
11	rs2252746	79430895	0.93	0.375229593708928	1.05	0.24269399207398	0.245725939996513	0.16448313627982	0.0128	0.0053	0.0791	0.0146	0.0438	0.0221	0.0205	0.0271	0.0026	0.0325	0.0442	0.1426	0.004	0.0432	0.0947	0.0178	0.0201	0.0053	0.0032	0.0148	0.0135	0.1292	0.0301	0.1218	0.0477	0.0031
11	rs12222189	79432806	0.93	0.375229593708928	1.06	0.212122118160079	0.247741649056487	0.151955488423524	0.0128	0.0053	0.0791	0.0145	0.0439	0.022	0.0206	0.0274	0.0026	0.0325	0.0442	0.1424	0.004	0.0433	0.0948	0.0179	0.0199	0.0052	0.0032	0.0148	0.0135	0.1292	0.03	0.1215	0.0477	0.0031
11	rs61884277	79436793	0.93	0.375229593708928	1.06	0.212122118160079	0.251091750829314	0.170283492808381	0.0128	0.0053	0.0792	0.0145	0.0438	0.0221	0.0206	0.0277	0.0027	0.0325	0.0442	0.1422	0.0041	0.0433	0.0947	0.018	0.0198	0.0052	0.0033	0.0148	0.0135	0.1292	0.0299	0.1213	0.0476	0.0031
11	rs61884278	79439153	0.93	0.375229593708928	1.06	0.212122118160079	0.240726243564918	0.162143937391934	0.0128	0.0053	0.0792	0.0145	0.0438	0.0221	0.0206	0.0276	0.0027	0.0325	0.0442	0.1421	0.0041	0.0432	0.0948	0.0181	0.0198	0.0052	0.0033	0.0148	0.0135	0.1292	0.0299	0.1212	0.0476	0.0032
11	rs11237982	79441694	0.93	0.375229593708928	1.06	0.212122118160079	0.236125180034976	0.18493431688321	0.0128	0.0053	0.0792	0.0145	0.044	0.0222	0.0206	0.0276	0.0027	0.0325	0.0442	0.142	0.0041	0.0432	0.0948	0.0182	0.0198	0.0052	0.0033	0.0148	0.0136	0.129	0.0298	0.1211	0.0476	0.0032
11	rs144541191	79441735	0.93	0.375229593708928	1.06	0.212122118160079	0.236167953625329	0.181485307142046	0.0128	0.0053	0.0792	0.0145	0.044	0.0222	0.0206	0.0276	0.0027	0.0325	0.0442	0.142	0.0041	0.0432	0.0948	0.0182	0.0198	0.0052	0.0033	0.0148	0.0136	0.129	0.0298	0.1211	0.0476	0.0032
11	rs11602652	79443841	0.94	0.331738599837001	1.06	0.212122118160079	0.248005234083979	0.157212607074504	0.0128	0.0053	0.0793	0.0145	0.044	0.0222	0.0206	0.0276	0.0027	0.0325	0.0443	0.1418	0.0042	0.0433	0.0946	0.0182	0.0198	0.0052	0.0033	0.0148	0.0136	0.1289	0.0298	0.121	0.0476	0.0032
11	rs117017553	79456571	0.93	0.375229593708928	1.06	0.212122118160079	0.29799108959372	0.201039732629142	0.0128	0.0053	0.0799	0.0144	0.0439	0.0224	0.0207	0.0276	0.0028	0.0325	0.0444	0.1413	0.0043	0.0435	0.0942	0.0182	0.0196	0.0054	0.0035	0.0148	0.0136	0.1287	0.0297	0.1205	0.0477	0.0032
11	rs1944952	79462480	0.93	0.375229593708928	1.06	0.212122118160079	0.306202315265155	0.205558147020254	0.0128	0.0054	0.08	0.0144	0.0439	0.0225	0.0207	0.0276	0.0029	0.0325	0.0444	0.1411	0.0043	0.0436	0.0941	0.0182	0.0196	0.0054	0.0036	0.0148	0.0137	0.1286	0.0297	0.1204	0.0478	0.0032
11	rs11237986	79469701	0.93	0.375229593708928	1.06	0.212122118160079	0.311394337985614	0.221686572135252	0.0128	0.0054	0.08	0.0144	0.0439	0.0225	0.0208	0.0276	0.0029	0.0325	0.0444	0.1409	0.0043	0.0436	0.094	0.0183	0.0196	0.0055	0.0036	0.0148	0.0137	0.1285	0.0297	0.1203	0.0479	0.0032
11	rs2663191	79471446	0.93	0.375229593708928	1.06	0.212122118160079	0.302668732441725	0.188815300640284	0.0128	0.0057	0.0799	0.0144	0.044	0.0224	0.0209	0.0277	0.0029	0.0325	0.0445	0.1406	0.0044	0.0436	0.0938	0.0184	0.0196	0.0056	0.0036	0.0148	0.0137	0.1286	0.0298	0.1198	0.0479	0.0032
11	Affx-6042074	79478711	0.94	0.331738599837001	1.06	0.212122118160079	0.273698819162931	0.224721025839204	0.0126	0.0058	0.0805	0.0141	0.044	0.0221	0.0208	0.0276	0.0032	0.032	0.0448	0.1406	0.0047	0.0437	0.0936	0.0186	0.0191	0.0058	0.0037	0.0147	0.0137	0.1286	0.0299	0.1185	0.0488	0.0035
11	rs1320722	79478726	0.94	0.331738599837001	1.06	0.212122118160079	0.27690804543134	0.211386077689229	0.0126	0.0058	0.0805	0.0141	0.0441	0.0222	0.0208	0.0276	0.0032	0.032	0.0448	0.1406	0.0046	0.0437	0.0936	0.0186	0.019	0.0058	0.0037	0.0147	0.0137	0.1286	0.0299	0.1185	0.0487	0.0035
11	rs76379125	79479123	0.94	0.331738599837001	1.06	0.212122118160079	0.281077231519208	0.189327999728756	0.0126	0.0058	0.0805	0.0141	0.0441	0.0221	0.0208	0.0276	0.0033	0.0322	0.045	0.1401	0.0048	0.0435	0.0936	0.0188	0.019	0.0059	0.0037	0.0145	0.0137	0.1285	0.0298	0.1183	0.0488	0.0036
11	rs2851431	79479785	0.94	0.331738599837001	1.06	0.212122118160079	0.269957204238535	0.325178978230885	0.0127	0.006	0.0806	0.0141	0.0441	0.0218	0.0209	0.0275	0.0034	0.0324	0.0455	0.1393	0.0051	0.0431	0.0936	0.0191	0.0189	0.006	0.0037	0.0143	0.0138	0.1283	0.0296	0.1181	0.0489	0.0038
11	rs79383324	79483055	0.93	0.375229593708928	1.06	0.212122118160079	0.954249541824182	0.925609942329961	0.0142	0.0067	0.0839	0.0132	0.0443	0.0204	0.0197	0.0277	0.005	0.033	0.0473	0.1357	0.0071	0.0396	0.0934	0.0211	0.0175	0.0067	0.0042	0.0137	0.0141	0.1287	0.028	0.1149	0.0491	0.0049
11	rs117736651	79483379	0.93	0.375229593708928	1.06	0.212122118160079	1.00746348579525	0.957238061268258	0.0142	0.0067	0.0839	0.0132	0.0443	0.0204	0.0197	0.0277	0.0052	0.033	0.0472	0.1356	0.0071	0.0395	0.0934	0.0211	0.0175	0.0067	0.0042	0.0137	0.0141	0.1287	0.028	0.1149	0.0491	0.0049
11	rs2851433	79492245	0.93	0.375229593708928	1.06	0.212122118160079	1.07259890541334	0.984444465748728	0.0143	0.0068	0.0839	0.0131	0.0444	0.0203	0.0197	0.0277	0.0053	0.0331	0.0474	0.1354	0.0072	0.0393	0.0934	0.0213	0.0174	0.0068	0.0041	0.0139	0.0142	0.1287	0.028	0.1148	0.0492	0.005
11	rs76534778	79495195	0.93	0.375229593708928	1.07	0.184406357471863	1.09022712959788	0.995144562776131	0.0143	0.0068	0.0838	0.0132	0.0444	0.0203	0.0197	0.0277	0.0053	0.0331	0.0475	0.1354	0.0072	0.0393	0.0933	0.0213	0.0174	0.0068	0.0041	0.0139	0.0142	0.1287	0.028	0.1149	0.0492	0.005
11	rs72948240	79499478	0.93	0.375229593708928	1.07	0.184406357471863	1.11926280623682	1.1209622378017	0.0143	0.0068	0.0838	0.0132	0.0444	0.0203	0.0197	0.0278	0.0053	0.0332	0.0475	0.1354	0.0072	0.0392	0.0932	0.0213	0.0174	0.0069	0.0041	0.0139	0.0142	0.1287	0.0279	0.1149	0.0491	0.005
11	rs10899680	79499548	0.93	0.375229593708928	1.07	0.184406357471863	1.11612132455517	1.14094042057044	0.0143	0.0068	0.0839	0.0132	0.0445	0.0203	0.0197	0.0277	0.0053	0.0332	0.0475	0.1354	0.0072	0.0392	0.0932	0.0213	0.0174	0.0069	0.0041	0.0139	0.0142	0.1287	0.0279	0.1149	0.0491	0.005
11	rs12271037	79504902	0.93	0.375229593708928	1.08	0.159408631830651	1.15413991622686	1.21086046007381	0.0143	0.0067	0.0841	0.0132	0.0444	0.0203	0.0197	0.0277	0.0053	0.0331	0.0475	0.135	0.0073	0.0396	0.0931	0.0214	0.0174	0.0068	0.0042	0.0139	0.0143	0.1287	0.0278	0.115	0.049	0.005
11	rs1944943	79505121	0.93	0.375229593708928	1.08	0.159408631830651	1.15741417874623	1.20439833663069	0.0143	0.0067	0.084	0.0132	0.0444	0.0203	0.0197	0.0277	0.0053	0.0331	0.0475	0.1351	0.0073	0.0396	0.0931	0.0215	0.0174	0.0068	0.0042	0.0139	0.0144	0.1287	0.0277	0.115	0.049	0.005
11	rs11238000	79509276	0.93	0.375229593708928	1.08	0.159408631830651	1.28591174753252	1.20042468884655	0.0142	0.0066	0.084	0.0133	0.0444	0.0201	0.0197	0.0285	0.0053	0.0333	0.0476	0.1346	0.0079	0.0392	0.0935	0.0214	0.0174	0.0068	0.0042	0.0141	0.0144	0.1279	0.0276	0.1148	0.0491	0.0049
11	rs72948267	79517248	0.93	0.375229593708928	1.08	0.159408631830651	1.3790958911371	1.19017023452297	0.0142	0.0066	0.0841	0.0133	0.0447	0.02	0.0198	0.0287	0.0052	0.0333	0.0477	0.1331	0.0079	0.0385	0.0946	0.0216	0.0175	0.0068	0.0042	0.0141	0.0146	0.1277	0.0272	0.1149	0.0493	0.0049
11	rs12287037	79527366	0.93	0.375229593708928	1.08	0.159408631830651	1.44359037297395	1.18488374436644	0.0142	0.0066	0.0842	0.0134	0.0448	0.02	0.0198	0.0288	0.0052	0.0334	0.0477	0.1325	0.0079	0.0381	0.0952	0.0218	0.0176	0.0068	0.0042	0.0141	0.0146	0.1277	0.0271	0.115	0.0494	0.0048
11	rs72948291	79528077	0.93	0.375229593708928	1.08	0.159408631830651	1.44953460661416	1.19413784710491	0.0142	0.0066	0.0842	0.0134	0.0448	0.02	0.0198	0.0288	0.0052	0.0334	0.0477	0.1325	0.0079	0.0381	0.0952	0.0218	0.0176	0.0068	0.0042	0.0141	0.0146	0.1277	0.027	0.115	0.0495	0.0048
11	rs601407	79534367	0.93	0.375229593708928	1.09	0.136985182682918	1.51561173539032	1.21202097421968	0.0142	0.0066	0.0844	0.0134	0.0448	0.0199	0.0199	0.0288	0.0051	0.0333	0.0477	0.1322	0.008	0.0379	0.0952	0.022	0.0176	0.0068	0.0041	0.0142	0.0147	0.1276	0.027	0.115	0.0495	0.0048
11	rs653845	79542030	0.93	0.375229593708928	1.09	0.136985182682918	1.47290268864643	1.19248438994344	0.014	0.0066	0.0853	0.0134	0.0449	0.02	0.0203	0.0287	0.005	0.0332	0.0476	0.1321	0.0081	0.0378	0.0949	0.0218	0.0177	0.0068	0.0039	0.0141	0.0146	0.1277	0.0271	0.1151	0.0494	0.0049
11	rs75926174	79544760	0.93	0.375229593708928	1.09	0.136985182682918	1.45042701871729	1.24359481708191	0.014	0.0066	0.0853	0.0134	0.0448	0.0201	0.0203	0.0287	0.0052	0.0332	0.0475	0.1321	0.008	0.0379	0.0949	0.0218	0.0178	0.0068	0.0039	0.014	0.0145	0.1277	0.0271	0.1153	0.0493	0.005
11	rs12224595	79544773	0.93	0.375229593708928	1.09	0.136985182682918	1.45518996845227	1.24342826815454	0.014	0.0066	0.0852	0.0134	0.0448	0.0201	0.0203	0.0287	0.0052	0.0332	0.0475	0.1321	0.008	0.0379	0.0949	0.0218	0.0178	0.0068	0.0039	0.014	0.0145	0.1277	0.0271	0.1153	0.0493	0.005
11	rs72949910	79551029	0.93	0.375229593708928	1.09	0.136985182682918	1.50484243287181	1.16410923640902	0.014	0.0066	0.0852	0.0135	0.0447	0.02	0.0204	0.0286	0.0053	0.0333	0.0475	0.132	0.008	0.0378	0.0949	0.0218	0.0178	0.0068	0.0038	0.014	0.0146	0.1278	0.0271	0.1151	0.0492	0.005
11	rs76680761	79553147	0.93	0.375229593708928	1.09	0.136985182682918	1.4682180814695	1.14684784952497	0.014	0.0066	0.0852	0.0136	0.0446	0.02	0.0204	0.0287	0.0052	0.0333	0.0474	0.132	0.008	0.0378	0.0949	0.0218	0.0178	0.0068	0.0037	0.014	0.0146	0.1278	0.0272	0.1151	0.0493	0.005
11	rs17139015	79568240	0.93	0.375229593708928	1.09	0.136985182682918	1.30244526279911	0.865180476910368	0.0134	0.0067	0.0857	0.0136	0.0444	0.0199	0.0203	0.0285	0.005	0.0337	0.0474	0.1316	0.0077	0.0375	0.0953	0.0219	0.0181	0.0065	0.0035	0.0138	0.0148	0.1274	0.0275	0.1155	0.0502	0.0047
11	rs17139017	79569363	0.93	0.375229593708928	1.09	0.136985182682918	1.29207864405754	0.872961139119163	0.0134	0.0067	0.0858	0.0136	0.0443	0.0199	0.0203	0.0284	0.0049	0.0338	0.0474	0.1316	0.0077	0.0375	0.0953	0.022	0.0182	0.0064	0.0035	0.0138	0.0149	0.1273	0.0276	0.1156	0.0504	0.0047
11	rs75213078	79570548	0.93	0.375229593708928	1.1	0.116987187387052	1.23577064899038	0.791694206264123	0.0132	0.0066	0.0858	0.0135	0.0444	0.0198	0.0203	0.0284	0.0048	0.034	0.0477	0.1315	0.0075	0.0378	0.0951	0.022	0.0182	0.0063	0.0034	0.0138	0.0148	0.1272	0.0277	0.116	0.0507	0.0045
11	rs283296	79573985	0.93	0.375229593708928	1.1	0.116987187387052	1.2982567777157	0.857724546658388	0.0131	0.0066	0.0857	0.0135	0.0443	0.0197	0.0202	0.0284	0.0048	0.0343	0.0478	0.1315	0.0075	0.0377	0.0952	0.022	0.0182	0.0063	0.0033	0.0138	0.0149	0.1272	0.0277	0.1161	0.0508	0.0044
11	rs12223218	79590087	0.93	0.375229593708928	1.1	0.116987187387052	1.14026505564553	0.767813246749671	0.0128	0.0066	0.0861	0.0135	0.0443	0.0196	0.0204	0.0281	0.0045	0.0347	0.0479	0.1312	0.0072	0.0375	0.0957	0.0224	0.0185	0.006	0.0034	0.0139	0.0152	0.1266	0.0278	0.1163	0.0509	0.0043
11	rs283283	79590271	0.93	0.375229593708928	1.1	0.116987187387052	1.13348783498264	0.791541603547147	0.0127	0.0066	0.086	0.0136	0.0443	0.0196	0.0204	0.0281	0.0045	0.0347	0.0478	0.1312	0.0072	0.0375	0.0958	0.0224	0.0185	0.006	0.0034	0.0139	0.0152	0.1266	0.0278	0.1163	0.0509	0.0043
11	rs1389133	79591138	0.93	0.375229593708928	1.1	0.116987187387052	1.14397667145268	0.782549199341668	0.0127	0.0066	0.086	0.0136	0.0443	0.0196	0.0204	0.0281	0.0045	0.0347	0.0479	0.1311	0.0072	0.0375	0.0958	0.0224	0.0185	0.0059	0.0034	0.0139	0.0152	0.1264	0.0278	0.1163	0.0509	0.0042
11	rs117059907	79591327	0.93	0.375229593708928	1.1	0.116987187387052	1.14606087827074	0.774490119528278	0.0127	0.0066	0.0861	0.0136	0.0442	0.0196	0.0205	0.0281	0.0045	0.0347	0.0479	0.1311	0.0072	0.0375	0.0958	0.0224	0.0185	0.0059	0.0034	0.0139	0.0152	0.1264	0.0278	0.1164	0.0509	0.0042
11	rs398440	79594255	0.93	0.375229593708928	1.1	0.116987187387052	1.15805126406949	0.800096991335639	0.0128	0.0066	0.0861	0.0136	0.0442	0.0196	0.0205	0.028	0.0045	0.0348	0.0479	0.1311	0.0072	0.0376	0.0959	0.0223	0.0184	0.0059	0.0034	0.0139	0.0151	0.1265	0.0277	0.1163	0.051	0.0042
11	rs7122784	79605008	0.93	0.375229593708928	1.1	0.116987187387052	1.05017877697502	0.691216767438182	0.0128	0.0066	0.0861	0.0136	0.0443	0.0197	0.0208	0.0279	0.0045	0.0351	0.0478	0.131	0.0069	0.0377	0.0961	0.0226	0.0185	0.0058	0.0033	0.0139	0.015	0.1263	0.0276	0.116	0.051	0.0042
11	rs283288	79615053	0.93	0.375229593708928	1.1	0.116987187387052	0.913863209684985	0.522403404374063	0.0128	0.0065	0.086	0.0138	0.0443	0.0198	0.0208	0.0278	0.0045	0.0353	0.0476	0.1311	0.0068	0.0378	0.0959	0.0227	0.0185	0.0058	0.0033	0.0139	0.0149	0.1264	0.0277	0.1158	0.051	0.0042
11	rs17139061	79616272	0.93	0.375229593708928	1.1	0.116987187387052	0.867807453974535	0.517420941719866	0.0128	0.0065	0.086	0.0138	0.0443	0.0198	0.0209	0.0278	0.0045	0.0353	0.0475	0.131	0.0068	0.0378	0.0958	0.0227	0.0186	0.0058	0.0034	0.0139	0.0149	0.1264	0.0276	0.1157	0.0509	0.0042
11	rs601208	79624615	0.93	0.375229593708928	1.1	0.116987187387052	0.867402936964356	0.737623327531853	0.0129	0.0066	0.086	0.0145	0.0444	0.0203	0.0221	0.027	0.0046	0.037	0.0464	0.1299	0.0069	0.0377	0.0953	0.0233	0.0197	0.0063	0.0034	0.0139	0.0146	0.1245	0.0269	0.115	0.051	0.0045
11	rs117586331	79634776	0.93	0.375229593708928	1.1	0.116987187387052	0.800902441561151	0.658072338498446	0.0129	0.0066	0.086	0.0146	0.0443	0.0204	0.0222	0.027	0.0046	0.037	0.0462	0.1296	0.0069	0.0376	0.0952	0.0233	0.0198	0.0064	0.0035	0.0139	0.0147	0.1245	0.0269	0.1149	0.051	0.0045
11	rs74826875	79645955	0.93	0.375229593708928	1.1	0.116987187387052	0.742444476171572	0.688107689242116	0.0129	0.0067	0.0862	0.0149	0.0441	0.0206	0.0224	0.0269	0.0046	0.0372	0.0458	0.129	0.0069	0.0375	0.095	0.0232	0.0199	0.0065	0.0036	0.014	0.0148	0.1246	0.0269	0.1148	0.0508	0.0045
11	rs636471	79648501	0.93	0.375229593708928	1.1	0.116987187387052	0.752991447226631	0.722329451906071	0.0129	0.0067	0.0862	0.0149	0.0441	0.0206	0.0224	0.0269	0.0046	0.0372	0.0458	0.129	0.0069	0.0375	0.095	0.0233	0.0199	0.0065	0.0036	0.014	0.0149	0.1246	0.0269	0.1148	0.0508	0.0045
11	rs77775963	79663436	0.93	0.375229593708928	1.1	0.116987187387052	0.722144990689314	0.742736913101921	0.0129	0.0068	0.0863	0.015	0.044	0.0207	0.0226	0.0268	0.0046	0.0373	0.0456	0.1288	0.0069	0.0374	0.095	0.0233	0.0201	0.0066	0.0037	0.0141	0.0148	0.1246	0.0268	0.1146	0.0508	0.0046
11	rs72949964	79665060	0.93	0.375229593708928	1.12	0.083651866997597	0.72551097666101	0.729667682704911	0.0129	0.0068	0.0863	0.015	0.044	0.0208	0.0226	0.0268	0.0046	0.0373	0.0456	0.1288	0.0069	0.0375	0.095	0.0233	0.0201	0.0066	0.0037	0.014	0.0148	0.1245	0.0268	0.1146	0.0508	0.0046
11	rs61884342	79675591	0.93	0.375229593708928	1.12	0.083651866997597	0.720277992643804	0.788490869520832	0.013	0.0068	0.0864	0.0151	0.044	0.0208	0.0226	0.0268	0.0047	0.0373	0.0455	0.1287	0.007	0.0374	0.0949	0.0232	0.0201	0.0067	0.0037	0.0141	0.0148	0.1244	0.0268	0.1145	0.0507	0.0046
11	rs1493068	79677179	0.93	0.375229593708928	1.12	0.083651866997597	0.755352546549244	0.713067990685926	0.0129	0.0068	0.0865	0.0151	0.044	0.0209	0.0228	0.0268	0.0043	0.0373	0.0454	0.1287	0.0071	0.0374	0.095	0.0233	0.0203	0.0066	0.0037	0.0141	0.0148	0.1244	0.0268	0.1145	0.0507	0.0044
11	rs646810	79681322	0.93	0.375229593708928	1.12	0.083651866997597	0.751089695151231	0.709192085819961	0.0129	0.0068	0.0865	0.0151	0.044	0.0209	0.0228	0.0268	0.0043	0.0373	0.0454	0.1286	0.0071	0.0374	0.095	0.0233	0.0203	0.0067	0.0037	0.0141	0.0148	0.1244	0.0268	0.1145	0.0507	0.0044
11	rs598600	79691815	0.93	0.375229593708928	1.13	0.0699995683306186	0.756724993080613	0.802391930102571	0.013	0.0069	0.0866	0.0155	0.0441	0.0214	0.0232	0.0266	0.0045	0.0376	0.0451	0.1273	0.0072	0.0371	0.0951	0.0232	0.0206	0.0069	0.0039	0.0142	0.0149	0.1239	0.0268	0.1143	0.0505	0.0044
11	rs117744626	79697424	0.93	0.375229593708928	1.13	0.0699995683306186	0.739572515645011	0.791083833078627	0.013	0.0069	0.0867	0.0155	0.0441	0.0214	0.0232	0.0265	0.0045	0.0377	0.0452	0.1272	0.0072	0.0371	0.095	0.0231	0.0206	0.0069	0.004	0.0143	0.0149	0.1237	0.0268	0.1142	0.0505	0.0045
11	rs117608429	79708852	0.93	0.375229593708928	1.13	0.0699995683306186	0.743276746871725	0.835591673352517	0.013	0.007	0.0869	0.0156	0.044	0.0215	0.0233	0.0265	0.0045	0.0377	0.0454	0.1268	0.0072	0.037	0.095	0.023	0.0207	0.007	0.0041	0.0144	0.0149	0.1233	0.0268	0.1139	0.0505	0.0045
11	rs667187	79714779	0.93	0.375229593708928	1.13	0.0699995683306186	0.791544297318555	0.884034092423508	0.0131	0.007	0.087	0.0155	0.0439	0.0215	0.0234	0.0265	0.0046	0.0378	0.0455	0.1267	0.0072	0.037	0.0951	0.023	0.0207	0.007	0.0041	0.0144	0.0149	0.1231	0.0268	0.1138	0.0505	0.0045
11	rs6592876	79723675	0.93	0.375229593708928	1.13	0.0699995683306186	0.800980625784907	1.3783697724129	0.0134	0.0072	0.0866	0.0163	0.0446	0.0217	0.0235	0.0263	0.0052	0.038	0.0456	0.1241	0.0077	0.0371	0.0959	0.0228	0.0211	0.0078	0.0048	0.0147	0.015	0.1216	0.0269	0.1111	0.0506	0.0051
11	rs6592881	79729315	0.9	0.528487958927512	1.13	0.0699995683306186	1.27748612055667	1.96539354749111	0.014	0.0068	0.0872	0.0168	0.0459	0.0226	0.0242	0.0253	0.0055	0.0381	0.0447	0.1212	0.0074	0.0374	0.0986	0.0224	0.0226	0.0095	0.0053	0.0142	0.0149	0.1185	0.0261	0.1083	0.0511	0.0057
11	rs12788037	79731693	0.9	0.528487958927512	1.13	0.0699995683306186	1.29606938600255	1.91113065610284	0.014	0.0069	0.0872	0.0168	0.0459	0.0226	0.0242	0.0253	0.0055	0.0381	0.0447	0.1211	0.0074	0.0374	0.0987	0.0224	0.0226	0.0096	0.0054	0.0143	0.0149	0.1185	0.0261	0.108	0.0511	0.0057
11	rs974488	79736680	0.9	0.528487958927512	1.13	0.0699995683306186	1.35977864881149	2.03225456370099	0.014	0.0069	0.0872	0.0167	0.046	0.0226	0.0242	0.0253	0.0056	0.0381	0.0447	0.121	0.0074	0.0375	0.0988	0.0224	0.0227	0.0096	0.0054	0.0143	0.015	0.1184	0.0262	0.1077	0.0512	0.0058
11	rs117172604	79738029	0.9	0.528487958927512	1.13	0.0699995683306186	1.35320124839578	2.04897196800464	0.014	0.0069	0.0872	0.0167	0.046	0.0226	0.0242	0.0253	0.0056	0.0381	0.0447	0.121	0.0074	0.0375	0.0989	0.0224	0.0227	0.0096	0.0054	0.0143	0.015	0.1183	0.0262	0.1077	0.0511	0.0058
11	rs10793408	79739966	0.9	0.528487958927512	1.13	0.0699995683306186	1.3554246155084	2.05184993605476	0.014	0.0069	0.0872	0.0167	0.046	0.0226	0.0242	0.0253	0.0056	0.0381	0.0447	0.121	0.0074	0.0375	0.0989	0.0224	0.0226	0.0096	0.0054	0.0143	0.015	0.1183	0.0262	0.1077	0.0511	0.0058
11	rs117419464	79741826	0.9	0.528487958927512	1.14	0.0581452072437857	1.34046764765316	2.05310921761965	0.014	0.0069	0.0872	0.0167	0.0461	0.0226	0.0242	0.0253	0.0056	0.038	0.0447	0.121	0.0074	0.0375	0.0989	0.0224	0.0227	0.0096	0.0054	0.0143	0.015	0.1183	0.0262	0.1077	0.0511	0.0058
11	rs72935116	79747557	0.9	0.528487958927512	1.14	0.0581452072437857	1.3271079235746	2.12523791233942	0.0141	0.0069	0.0871	0.0165	0.0461	0.0226	0.0241	0.0252	0.0056	0.0379	0.0448	0.1208	0.0073	0.0376	0.0992	0.0223	0.0227	0.0096	0.0054	0.0143	0.015	0.1188	0.0262	0.1076	0.0511	0.0058
11	rs17548293	79747664	0.9	0.528487958927512	1.11	0.0992615496976265	1.33940856308354	2.12180435973017	0.0141	0.0069	0.0871	0.0165	0.0461	0.0226	0.0241	0.0252	0.0056	0.0379	0.0448	0.1208	0.0073	0.0376	0.0992	0.0223	0.0226	0.0096	0.0054	0.0143	0.015	0.1188	0.0262	0.1076	0.0511	0.0058
11	rs117821281	79750097	0.9	0.528487958927512	1.11	0.0992615496976265	1.3384460329836	2.12559938145351	0.0141	0.0069	0.0872	0.0165	0.0462	0.0226	0.0241	0.0252	0.0056	0.0378	0.0448	0.1207	0.0073	0.0376	0.0993	0.0223	0.0226	0.0096	0.0054	0.0143	0.015	0.1188	0.0262	0.1075	0.0511	0.0058
11	rs10082658	79751763	0.9	0.528487958927512	1.11	0.0992615496976265	1.33873476460191	2.15436192345257	0.0141	0.0069	0.0872	0.0165	0.0462	0.0226	0.0241	0.0251	0.0056	0.0378	0.0448	0.1206	0.0073	0.0376	0.0993	0.0223	0.0226	0.0096	0.0054	0.0143	0.015	0.1187	0.0262	0.1075	0.0511	0.0058
11	rs73511716	79763807	0.9	0.528487958927512	1.11	0.0992615496976265	1.31131506001979	2.1592511451308	0.0142	0.007	0.0874	0.0166	0.0463	0.0225	0.024	0.025	0.0058	0.0376	0.0449	0.1203	0.0072	0.0379	0.0999	0.0218	0.0226	0.0098	0.0053	0.0144	0.0151	0.1183	0.0263	0.1074	0.051	0.006
11	rs7122202	79766057	0.9	0.528487958927512	1.11	0.0992615496976265	1.44685858606282	2.25769779140891	0.0142	0.007	0.0874	0.0166	0.0462	0.0225	0.0239	0.025	0.0059	0.0376	0.0449	0.1202	0.0072	0.0379	0.1006	0.0217	0.0226	0.0098	0.0052	0.0144	0.0151	0.1183	0.0263	0.1072	0.0511	0.006
11	rs71476460	79766067	0.9	0.528487958927512	1.11	0.0992615496976265	1.15377633435399	1.87412645347748	0.0139	0.0069	0.0874	0.0161	0.0464	0.022	0.0237	0.0248	0.0056	0.0376	0.0455	0.1209	0.007	0.0384	0.101	0.0215	0.0225	0.0093	0.0051	0.0144	0.0151	0.1189	0.0264	0.1077	0.051	0.0057
11	rs75447678	79766365	0.9	0.528487958927512	1.11	0.0992615496976265	1.1681719950796	1.95323757534639	0.0139	0.0069	0.0874	0.0161	0.0464	0.0219	0.0237	0.0248	0.0057	0.0377	0.0455	0.1207	0.007	0.0386	0.101	0.0214	0.0225	0.0093	0.0051	0.0144	0.0151	0.1189	0.0264	0.1077	0.051	0.0058
11	rs2186586	79767067	0.9	0.528487958927512	1.11	0.0992615496976265	1.18566756373823	1.98973645682162	0.014	0.0069	0.0874	0.016	0.0465	0.0217	0.0236	0.0247	0.0056	0.0378	0.0455	0.1207	0.0069	0.0389	0.1011	0.0212	0.0226	0.0093	0.0051	0.0144	0.0151	0.1191	0.0265	0.1076	0.051	0.0058
11	rs10488781	79768810	0.9	0.528487958927512	1.11	0.0992615496976265	1.19772577238488	1.98507949516837	0.014	0.0069	0.0873	0.016	0.0465	0.0219	0.0234	0.0246	0.0057	0.0382	0.0457	0.1207	0.0068	0.0389	0.1011	0.0211	0.0224	0.0093	0.0051	0.0143	0.0151	0.119	0.0265	0.1072	0.0513	0.0058
11	rs17139338	79771099	0.9	0.528487958927512	1.1	0.116987187387052	1.17942712004482	2.01429955704034	0.014	0.0069	0.0874	0.016	0.0465	0.0219	0.0233	0.0245	0.0057	0.0382	0.0458	0.1206	0.0068	0.039	0.1013	0.0211	0.0223	0.0093	0.0051	0.014	0.0152	0.1189	0.0267	0.1072	0.0514	0.0058
11	rs72935176	79772605	0.9	0.528487958927512	1.1	0.116987187387052	1.16990783212094	1.99296137989658	0.014	0.0069	0.0875	0.016	0.0465	0.0218	0.0233	0.0245	0.0057	0.0383	0.0458	0.1205	0.0068	0.0391	0.1013	0.0211	0.0222	0.0093	0.0051	0.014	0.0152	0.1188	0.0268	0.1071	0.0514	0.0059
11	rs4285894	79774868	0.89	0.587533376708783	1.1	0.116987187387052	1.21576279294338	1.9752331577976	0.014	0.0069	0.0876	0.016	0.0466	0.0218	0.0233	0.0244	0.0057	0.0383	0.0459	0.1203	0.0068	0.0392	0.1013	0.0211	0.0222	0.0094	0.0051	0.014	0.0151	0.1187	0.0269	0.107	0.0514	0.0059
11	rs77453928	79775544	0.89	0.587533376708783	1.1	0.116987187387052	1.19523660444309	1.96110201847758	0.014	0.0069	0.0877	0.016	0.0466	0.0218	0.0233	0.0244	0.0057	0.0383	0.0459	0.1203	0.0068	0.0392	0.1013	0.0211	0.0222	0.0094	0.0051	0.014	0.0151	0.1187	0.0269	0.1069	0.0515	0.0059
11	rs17631023	79780065	0.89	0.587533376708783	1.1	0.116987187387052	1.22189129831776	2.00443353188776	0.014	0.0069	0.088	0.0159	0.0467	0.0217	0.0232	0.0244	0.0056	0.0385	0.0462	0.12	0.0067	0.0393	0.1014	0.0211	0.0222	0.0094	0.0051	0.0141	0.0151	0.1182	0.0272	0.1063	0.0517	0.006
11	rs75541713	79782287	0.89	0.587533376708783	1.09	0.136985182682918	1.23418403952383	2.00246111775386	0.0139	0.0068	0.0881	0.0159	0.0467	0.0214	0.0233	0.0243	0.0056	0.0387	0.0462	0.1199	0.0067	0.0393	0.1015	0.0212	0.0222	0.0094	0.0051	0.0141	0.0151	0.1181	0.0273	0.1061	0.0518	0.006
11	rs11238078	79784333	0.89	0.587533376708783	1.1	0.116987187387052	1.32260205772016	1.93805728840375	0.0138	0.0068	0.0883	0.0159	0.0468	0.0211	0.0232	0.0243	0.0055	0.0388	0.0465	0.12	0.0066	0.0394	0.1019	0.0212	0.0217	0.0095	0.0051	0.0141	0.0152	0.1175	0.0277	0.1056	0.0522	0.0061
11	rs7936033	79788235	0.89	0.587533376708783	1.1	0.116987187387052	1.26389855801365	1.80873431491813	0.0137	0.0068	0.0886	0.0159	0.0467	0.0208	0.023	0.0242	0.0054	0.0389	0.0472	0.1198	0.0064	0.0395	0.1021	0.0211	0.0217	0.0093	0.005	0.014	0.0148	0.1171	0.0275	0.1063	0.0527	0.0059
11	rs2212326	79789509	0.9	0.528487958927512	1.1	0.116987187387052	1.26182758480684	1.80237247279298	0.0138	0.0068	0.0887	0.0159	0.0467	0.0208	0.023	0.0242	0.0054	0.0389	0.0473	0.1199	0.0063	0.0396	0.1021	0.0211	0.0217	0.0092	0.0049	0.014	0.0147	0.117	0.0274	0.1067	0.0528	0.0059
11	rs17549188	79792910	0.9	0.528487958927512	1.08	0.159408631830651	1.1171980095199	1.73067686037868	0.0137	0.0068	0.0888	0.0159	0.0465	0.0207	0.0229	0.0241	0.0054	0.039	0.0473	0.1198	0.0063	0.0397	0.1023	0.021	0.0217	0.0091	0.0048	0.014	0.0146	0.117	0.0274	0.1069	0.0529	0.0059
11	rs17139391	79794951	0.9	0.528487958927512	1.08	0.159408631830651	1.06070570430221	1.71207480689279	0.0136	0.0068	0.0889	0.0159	0.0465	0.0206	0.0228	0.024	0.0054	0.039	0.0473	0.1199	0.0063	0.0397	0.1025	0.0209	0.0217	0.009	0.0048	0.014	0.0144	0.1171	0.0273	0.1071	0.053	0.0058
11	rs7111422	79797471	0.9	0.528487958927512	1.08	0.159408631830651	0.981517371741767	1.65889277261544	0.0134	0.0068	0.089	0.0159	0.0463	0.0206	0.0226	0.0239	0.0053	0.039	0.0473	0.1202	0.0062	0.0398	0.1026	0.021	0.0218	0.0089	0.0047	0.014	0.0141	0.1174	0.0272	0.1074	0.0532	0.0057
11	rs482893	79799549	0.91	0.473491286898298	1.08	0.159408631830651	0.790999875022778	1.60422991044637	0.0129	0.0068	0.0895	0.0161	0.046	0.0203	0.0221	0.0236	0.0051	0.0396	0.0473	0.1208	0.0062	0.04	0.1035	0.0208	0.0219	0.0081	0.0044	0.014	0.0137	0.1165	0.0271	0.1092	0.054	0.0054
11	rs76305800	79808589	0.94	0.331738599837001	1.08	0.159408631830651	0.251445827350409	0.680717912106832	0.0128	0.0061	0.0888	0.017	0.0451	0.0172	0.019	0.0229	0.0028	0.0381	0.0455	0.1307	0.0046	0.043	0.1095	0.019	0.0216	0.0045	0.0037	0.0141	0.0136	0.1152	0.0253	0.1159	0.0552	0.0037
11	rs75210397	79808758	0.94	0.331738599837001	1.07	0.184406357471863	0.261832716408206	0.706064994707876	0.0128	0.0061	0.0887	0.017	0.0451	0.0172	0.019	0.0229	0.0028	0.0381	0.0455	0.1307	0.0046	0.043	0.1095	0.019	0.0216	0.0045	0.0037	0.0141	0.0136	0.1152	0.0253	0.1159	0.0553	0.0037
11	rs7933223	79809030	0.94	0.331738599837001	1.07	0.184406357471863	0.265695598600389	0.719787378856952	0.0128	0.0061	0.0887	0.017	0.0451	0.0172	0.019	0.0229	0.0028	0.0381	0.0455	0.1307	0.0046	0.043	0.1095	0.019	0.0216	0.0045	0.0037	0.0141	0.0136	0.1152	0.0253	0.1159	0.0553	0.0037
11	rs7928513	79813530	0.94	0.331738599837001	1.08	0.159408631830651	0.333856983226271	0.838062093761013	0.0128	0.0061	0.0887	0.017	0.045	0.0172	0.019	0.0229	0.0028	0.0381	0.0455	0.1309	0.0046	0.0432	0.1095	0.019	0.0216	0.0044	0.0036	0.0142	0.0136	0.115	0.0253	0.1161	0.0554	0.0038
11	rs7928779	79813838	0.94	0.331738599837001	1.08	0.159408631830651	0.344399222231661	0.882160608711146	0.0128	0.0061	0.0891	0.0169	0.045	0.0172	0.019	0.0228	0.0028	0.0381	0.0456	0.131	0.0046	0.0432	0.1095	0.019	0.0216	0.0044	0.0036	0.0141	0.0136	0.115	0.0252	0.1159	0.0553	0.0037
11	rs6591874	79815404	0.94	0.331738599837001	1.07	0.184406357471863	0.335507514908354	0.863315249352881	0.0128	0.0061	0.0891	0.0169	0.045	0.0171	0.0189	0.0227	0.0028	0.0381	0.0455	0.1311	0.0045	0.0431	0.1095	0.019	0.0215	0.0044	0.0036	0.0141	0.0136	0.1151	0.0253	0.116	0.0553	0.0037
11	rs998023	79817252	0.94	0.331738599837001	1.07	0.184406357471863	0.341005121195685	0.928447809509191	0.0128	0.0061	0.089	0.0172	0.0452	0.017	0.0191	0.0228	0.0028	0.0382	0.0456	0.1312	0.0046	0.0433	0.1094	0.019	0.0215	0.0043	0.0036	0.0141	0.0137	0.1144	0.0253	0.1158	0.0553	0.0037
11	rs563777	79834152	0.94	0.331738599837001	1.07	0.184406357471863	0.328981935756415	0.967721100767198	0.0128	0.0062	0.0891	0.017	0.0451	0.0167	0.0187	0.0228	0.0028	0.0381	0.0454	0.1318	0.0045	0.0433	0.11	0.019	0.0213	0.0041	0.0035	0.0141	0.014	0.1144	0.0251	0.1164	0.0553	0.0036
11	rs4281499	79840901	0.94	0.331738599837001	1.07	0.184406357471863	0.281830298869053	0.936023899148758	0.0126	0.0063	0.089	0.0168	0.0456	0.0165	0.0184	0.0228	0.0028	0.038	0.0454	0.1325	0.0045	0.0433	0.1103	0.0188	0.0211	0.0041	0.0034	0.0141	0.0141	0.1139	0.0252	0.117	0.0552	0.0036
11	rs41386351	79854703	0.94	0.331738599837001	1.07	0.184406357471863	0.261470732624074	0.843316773027515	0.0126	0.0063	0.0889	0.0168	0.0455	0.0166	0.0183	0.0228	0.0027	0.0381	0.0454	0.1328	0.0045	0.0433	0.1104	0.0186	0.0209	0.004	0.0034	0.0141	0.0143	0.114	0.0252	0.1173	0.0552	0.0035
11	rs77090993	79857418	0.94	0.331738599837001	1.07	0.184406357471863	0.257103350424016	0.842698221002554	0.0125	0.0063	0.0889	0.0168	0.0455	0.0166	0.0183	0.0228	0.0027	0.0381	0.0454	0.1328	0.0045	0.0433	0.1104	0.0186	0.0209	0.004	0.0034	0.0141	0.0143	0.114	0.0252	0.1173	0.0552	0.0035
11	rs61882930	79864555	0.94	0.331738599837001	1.07	0.184406357471863	0.255984230086723	0.846101423117738	0.0125	0.0063	0.0888	0.0168	0.0454	0.0166	0.0182	0.0228	0.0027	0.0381	0.0454	0.133	0.0044	0.0432	0.1105	0.0186	0.0208	0.004	0.0033	0.0141	0.0144	0.1141	0.0252	0.1174	0.0551	0.0034
11	rs1830387	79866966	0.94	0.331738599837001	1.07	0.184406357471863	0.25104751046641	0.83096374337639	0.0125	0.0063	0.0889	0.0167	0.0453	0.0167	0.0182	0.0228	0.0027	0.0381	0.0454	0.133	0.0044	0.0432	0.1105	0.0185	0.0208	0.004	0.0033	0.0141	0.0144	0.1142	0.0252	0.1174	0.0552	0.0033
11	rs1528636	79873020	0.94	0.331738599837001	1.08	0.159408631830651	0.243675751736056	0.866735464989851	0.0125	0.0063	0.0889	0.0167	0.0453	0.0167	0.0182	0.0228	0.0027	0.0381	0.0455	0.133	0.0044	0.0432	0.1105	0.0185	0.0208	0.004	0.0033	0.0141	0.0144	0.1145	0.0252	0.1174	0.0551	0.0033
11	rs55885296	79874918	0.94	0.331738599837001	1.08	0.159408631830651	0.228747849993603	0.834357033955666	0.0125	0.0063	0.0889	0.0167	0.0453	0.0167	0.0182	0.0228	0.0027	0.0381	0.0455	0.133	0.0044	0.0432	0.1105	0.0185	0.0207	0.004	0.0033	0.0141	0.0144	0.1145	0.0252	0.1174	0.0551	0.0033
11	rs61882954	79887348	0.94	0.331738599837001	1.08	0.159408631830651	0.23229310850238	0.732067383249563	0.0124	0.0063	0.0889	0.0167	0.0452	0.0166	0.0179	0.0228	0.0026	0.0383	0.0454	0.133	0.0042	0.0433	0.1106	0.0185	0.0206	0.0038	0.0032	0.0142	0.0145	0.1146	0.0253	0.1177	0.0553	0.0031
11	rs118034268	79898579	0.94	0.331738599837001	1.08	0.159408631830651	0.200617962624286	0.655729654332116	0.0124	0.0063	0.0888	0.0166	0.0453	0.0166	0.0179	0.0228	0.0026	0.0383	0.0454	0.133	0.0039	0.0434	0.1107	0.0185	0.0207	0.0038	0.0032	0.0142	0.0146	0.1145	0.0252	0.118	0.0552	0.0031
11	rs7110855	79902911	0.94	0.331738599837001	1.08	0.159408631830651	0.292823069092734	0.762208295960915	0.0124	0.0064	0.0882	0.0166	0.0454	0.0164	0.018	0.0229	0.0024	0.0387	0.0455	0.1331	0.0032	0.0439	0.1111	0.0185	0.0205	0.0036	0.0031	0.0143	0.015	0.1144	0.0251	0.1186	0.0551	0.0029
11	rs72940931	79905307	0.94	0.331738599837001	1.07	0.184406357471863	0.297263701473392	0.751025226156199	0.0124	0.0064	0.0881	0.0166	0.0454	0.0164	0.018	0.0229	0.0025	0.0388	0.0455	0.1331	0.0031	0.0439	0.1111	0.0185	0.0209	0.0036	0.0031	0.0143	0.015	0.1141	0.0249	0.1185	0.0551	0.0029
11	rs77915844	79915204	0.95	0.291843936447983	1.07	0.184406357471863	0.224525201431714	0.620246225380745	0.0123	0.0064	0.0869	0.0168	0.0452	0.0163	0.0179	0.0235	0.0022	0.0393	0.0452	0.1341	0.0027	0.0443	0.1113	0.0182	0.0209	0.0033	0.0029	0.014	0.0148	0.1144	0.0247	0.1204	0.0543	0.0027
11	rs1247733	79916934	0.95	0.291843936447983	1.07	0.184406357471863	0.222368252509815	0.589655676375387	0.0123	0.0064	0.0868	0.0168	0.0451	0.0163	0.0179	0.0236	0.0022	0.0394	0.0451	0.1343	0.0027	0.0444	0.1114	0.0182	0.0209	0.0033	0.0029	0.014	0.0148	0.1145	0.0246	0.1206	0.0542	0.0026
11	rs724493	79919290	0.95	0.291843936447983	1.07	0.184406357471863	0.210351844523546	0.611880107493779	0.0123	0.0064	0.0865	0.0168	0.0451	0.0164	0.0179	0.0237	0.0021	0.0396	0.045	0.1345	0.0035	0.0439	0.1114	0.0181	0.0208	0.0032	0.0029	0.0139	0.0147	0.1144	0.0245	0.1208	0.0541	0.0027
11	rs72940964	79944140	0.95	0.291843936447983	1.07	0.184406357471863	0.203518608259679	0.641277375192721	0.0126	0.0065	0.0861	0.017	0.0453	0.0164	0.0181	0.0238	0.002	0.0402	0.0447	0.1344	0.0033	0.044	0.1109	0.0183	0.0208	0.0031	0.0026	0.014	0.0146	0.1145	0.0245	0.121	0.0537	0.0026
11	rs1261938	79949503	0.95	0.291843936447983	1.07	0.184406357471863	0.249369539285663	0.696108836861133	0.0126	0.0066	0.0861	0.0171	0.0453	0.0164	0.0182	0.0238	0.002	0.0402	0.0447	0.1344	0.0033	0.0441	0.1109	0.0183	0.0208	0.0031	0.0026	0.014	0.0146	0.1146	0.0244	0.1209	0.0538	0.0026
11	rs10897568	79950154	0.95	0.291843936447983	1.07	0.184406357471863	0.238785243283156	0.663203644363762	0.0127	0.0066	0.0862	0.017	0.0453	0.0164	0.0182	0.0238	0.002	0.0403	0.0446	0.1344	0.0033	0.044	0.1109	0.0183	0.0209	0.0031	0.0026	0.0139	0.0146	0.1147	0.0245	0.1208	0.0537	0.0026
11	rs78031530	79961272	0.95	0.291843936447983	1.08	0.159408631830651	0.187181267211611	0.596373958321356	0.0126	0.0066	0.086	0.0171	0.0452	0.0164	0.0182	0.0239	0.002	0.0403	0.0447	0.1345	0.0033	0.0441	0.1109	0.0184	0.0209	0.0031	0.0025	0.0139	0.0145	0.1148	0.0244	0.1209	0.0536	0.0026
11	rs118065689	79963011	0.95	0.291843936447983	1.07	0.184406357471863	0.185385098525039	0.610728269619797	0.0126	0.0066	0.086	0.0171	0.0451	0.0164	0.0182	0.0239	0.002	0.0403	0.0448	0.1345	0.0032	0.0441	0.1109	0.0184	0.0208	0.0031	0.0025	0.0139	0.0145	0.1148	0.0244	0.1209	0.0535	0.0026
11	rs7131661	79967504	0.95	0.291843936447983	1.08	0.159408631830651	0.221294136061538	0.646961796231791	0.0125	0.0066	0.0852	0.0173	0.0449	0.0163	0.0181	0.0243	0.0019	0.0407	0.0455	0.1346	0.0031	0.0446	0.1111	0.0186	0.0207	0.003	0.0023	0.0138	0.0143	0.1151	0.0242	0.1206	0.0531	0.0026
11	rs1151220	79967803	0.95	0.291843936447983	1.08	0.159408631830651	0.213452209190493	0.648859183065748	0.0125	0.0065	0.0853	0.0172	0.0449	0.0163	0.018	0.0243	0.0019	0.0408	0.0456	0.1348	0.0031	0.0446	0.1111	0.0186	0.0206	0.003	0.0023	0.0138	0.0143	0.115	0.0243	0.1207	0.0531	0.0026
11	rs6591881	79970089	0.95	0.291843936447983	1.08	0.159408631830651	0.195387090394625	0.653096437348121	0.0123	0.0065	0.0854	0.0171	0.0448	0.0161	0.0179	0.0244	0.0018	0.041	0.0457	0.1349	0.0031	0.0449	0.1107	0.0186	0.0208	0.003	0.0022	0.0138	0.0141	0.1151	0.0243	0.1207	0.0532	0.0027
11	rs1382771	79977528	0.95	0.291843936447983	1.09	0.136985182682918	0.212442798273427	0.755252427908079	0.0122	0.0065	0.0854	0.0171	0.0448	0.0159	0.0178	0.0245	0.0018	0.0412	0.0458	0.1347	0.0031	0.045	0.1108	0.0188	0.0206	0.003	0.0022	0.0138	0.0138	0.1153	0.0242	0.1206	0.0535	0.0028
11	rs117357331	79977728	0.95	0.291843936447983	1.09	0.136985182682918	0.212402477810865	0.753289155642238	0.0122	0.0065	0.0854	0.0171	0.0448	0.0159	0.0178	0.0245	0.0018	0.0412	0.0458	0.1347	0.0031	0.045	0.1108	0.0188	0.0206	0.003	0.0022	0.0138	0.0138	0.1153	0.0242	0.1206	0.0535	0.0028
11	rs35166982	79977861	0.95	0.291843936447983	1.09	0.136985182682918	0.211596972847025	0.751930619666809	0.0122	0.0065	0.0853	0.017	0.0448	0.0159	0.0178	0.0245	0.0018	0.0412	0.0458	0.1347	0.0031	0.045	0.1108	0.0188	0.0207	0.003	0.0022	0.0138	0.0138	0.1153	0.0242	0.1206	0.0535	0.0028
11	rs11232018	79981945	0.95	0.291843936447983	1.09	0.136985182682918	0.219770596458138	0.768722994100177	0.0121	0.0065	0.0853	0.017	0.0448	0.0158	0.0178	0.0245	0.0018	0.0412	0.0459	0.1347	0.0031	0.045	0.1107	0.0189	0.0207	0.003	0.0022	0.0138	0.0137	0.1152	0.0242	0.1204	0.0537	0.0028
11	rs1479313	79982216	0.95	0.291843936447983	1.09	0.136985182682918	0.222989256800217	0.773578903089797	0.0121	0.0065	0.0853	0.017	0.0448	0.0158	0.0178	0.0245	0.0018	0.0412	0.0459	0.1347	0.0031	0.045	0.1107	0.0189	0.0207	0.003	0.0022	0.0138	0.0137	0.1152	0.0242	0.1204	0.0538	0.0028
11	rs1265424	79994214	0.95	0.291843936447983	1.09	0.136985182682918	0.234332558943661	0.817880613933576	0.012	0.0065	0.0851	0.017	0.0448	0.0159	0.0178	0.0245	0.0018	0.0413	0.0459	0.1348	0.0031	0.045	0.1108	0.0191	0.0208	0.003	0.0022	0.0138	0.0136	0.1151	0.0242	0.1201	0.0541	0.0029
11	rs1564343	79999403	0.95	0.291843936447983	1.09	0.136985182682918	0.213735326450841	0.773275215651489	0.0119	0.0064	0.0851	0.017	0.0448	0.0159	0.0178	0.0244	0.0019	0.0414	0.046	0.1347	0.0031	0.0451	0.1107	0.0191	0.0208	0.003	0.0022	0.0138	0.0136	0.115	0.0242	0.1201	0.0542	0.0028
11	rs971443	80008120	0.95	0.291843936447983	1.09	0.136985182682918	0.243936952024686	0.778745512630048	0.0118	0.0064	0.0839	0.0174	0.0447	0.0163	0.0177	0.0244	0.0018	0.0415	0.0464	0.1344	0.0031	0.0452	0.1114	0.0197	0.0211	0.003	0.0022	0.0135	0.0134	0.1146	0.0242	0.1204	0.0538	0.0028
11	rs11232048	80008144	0.95	0.291843936447983	1.09	0.136985182682918	0.248093129929291	0.774338234074555	0.0118	0.0064	0.0839	0.0174	0.0447	0.0163	0.0177	0.0244	0.0018	0.0415	0.0464	0.1344	0.0031	0.0452	0.1114	0.0198	0.0211	0.003	0.0022	0.0135	0.0134	0.1146	0.0241	0.1205	0.0538	0.0028
11	rs75141821	80008247	0.95	0.291843936447983	1.1	0.116987187387052	0.250782157905221	0.770391468368164	0.0118	0.0064	0.0838	0.0174	0.0447	0.0163	0.0176	0.0244	0.0018	0.0415	0.0464	0.1344	0.0031	0.0452	0.1114	0.0198	0.0211	0.003	0.0022	0.0135	0.0134	0.1146	0.0241	0.1205	0.0538	0.0028
11	rs10466712	80008298	0.95	0.291843936447983	1.1	0.116987187387052	0.254733977030046	0.779505931509059	0.0118	0.0064	0.0837	0.0174	0.0447	0.0163	0.0176	0.0244	0.0018	0.0415	0.0465	0.1344	0.0031	0.0452	0.1114	0.0198	0.0211	0.003	0.0022	0.0135	0.0134	0.1146	0.0241	0.1205	0.0538	0.0028
11	rs1479318	80009577	0.95	0.291843936447983	1.1	0.116987187387052	0.268303195442508	0.845327718019323	0.0118	0.0065	0.0831	0.0174	0.0448	0.0164	0.0175	0.0242	0.0018	0.0415	0.0465	0.134	0.0031	0.0452	0.1118	0.02	0.021	0.003	0.0022	0.0136	0.0135	0.1146	0.0242	0.1205	0.0539	0.0028
11	rs12223303	80011522	0.95	0.291843936447983	1.1	0.116987187387052	0.242849633159748	0.809131777299472	0.0118	0.0065	0.0831	0.0174	0.0449	0.0165	0.0176	0.0242	0.0018	0.0414	0.0467	0.1339	0.0031	0.0451	0.1121	0.02	0.021	0.003	0.0022	0.0136	0.0134	0.1148	0.0242	0.1198	0.0539	0.0029
11	rs7481346	80016310	0.95	0.291843936447983	1.1	0.116987187387052	0.233439083817658	0.817266013719194	0.0118	0.0064	0.0829	0.0173	0.0451	0.0166	0.0176	0.0242	0.0018	0.0412	0.0469	0.1339	0.0031	0.0449	0.1124	0.02	0.021	0.0031	0.0023	0.0136	0.0134	0.1149	0.0242	0.1194	0.0538	0.0029
11	rs7483730	80019359	0.95	0.291843936447983	1.1	0.116987187387052	0.227572826268387	0.80055586738278	0.0118	0.0065	0.083	0.0173	0.0451	0.0165	0.0175	0.0242	0.0018	0.0413	0.0469	0.1338	0.0031	0.045	0.1125	0.0199	0.021	0.0032	0.0023	0.0136	0.0134	0.1148	0.0241	0.1194	0.0538	0.0029
11	rs72946962	80023603	0.95	0.291843936447983	1.11	0.0992615496976265	0.211556742815326	0.777681194257763	0.0118	0.0065	0.083	0.0173	0.0451	0.0165	0.0175	0.0242	0.0018	0.0413	0.0469	0.1337	0.0031	0.045	0.1125	0.0199	0.021	0.0032	0.0023	0.0136	0.0134	0.1148	0.0241	0.1193	0.0538	0.0029
11	rs10501462	80026448	0.96	0.255413023536062	1.11	0.0992615496976265	0.207078237154174	0.859587282398376	0.0118	0.0065	0.0826	0.0172	0.0456	0.0165	0.0177	0.0243	0.0019	0.0417	0.047	0.1333	0.0033	0.0451	0.1127	0.0198	0.0211	0.0035	0.0024	0.0136	0.0134	0.1143	0.0241	0.1183	0.054	0.003
11	rs11232074	80028514	0.96	0.255413023536062	1.11	0.0992615496976265	0.193354982889712	0.852451332081512	0.0118	0.0065	0.0826	0.0171	0.0457	0.0166	0.0177	0.0243	0.002	0.0419	0.0471	0.1331	0.0033	0.0452	0.1128	0.0198	0.0211	0.0035	0.0024	0.0135	0.0135	0.1141	0.0241	0.1179	0.054	0.0031
11	rs73499431	80033632	0.96	0.255413023536062	1.11	0.0992615496976265	0.189138339714155	0.843162126177741	0.0118	0.0065	0.0825	0.0171	0.0458	0.0167	0.0177	0.0243	0.002	0.042	0.0471	0.133	0.0033	0.0452	0.1128	0.0197	0.0212	0.0036	0.0024	0.0135	0.0135	0.114	0.0242	0.1178	0.054	0.0031
11	rs17139808	80034556	0.96	0.255413023536062	1.11	0.0992615496976265	0.184676862679438	0.835746030058621	0.0118	0.0065	0.0825	0.0171	0.0458	0.0167	0.0177	0.0243	0.002	0.042	0.0471	0.1329	0.0033	0.0452	0.1126	0.0197	0.0213	0.0036	0.0024	0.0135	0.0135	0.114	0.0242	0.1177	0.054	0.0031
11	rs7926854	80038214	0.96	0.255413023536062	1.11	0.0992615496976265	0.173305668926687	0.844244777859173	0.0118	0.0065	0.0825	0.0171	0.046	0.0169	0.0177	0.0244	0.002	0.0422	0.0471	0.1324	0.0034	0.0453	0.1119	0.0196	0.0214	0.0037	0.0024	0.0135	0.0136	0.1141	0.0243	0.1176	0.054	0.0031
11	rs72946977	80040787	0.96	0.255413023536062	1.11	0.0992615496976265	0.153313689430482	0.815729939140369	0.0118	0.0065	0.0823	0.0171	0.0461	0.017	0.0176	0.0244	0.002	0.0423	0.0473	0.1324	0.0034	0.0452	0.1118	0.0195	0.0214	0.0037	0.0024	0.0136	0.0135	0.114	0.0244	0.1175	0.0539	0.0031
11	rs72946994	80051320	0.96	0.255413023536062	1.11	0.0992615496976265	0.147958425270984	0.829422295009096	0.0117	0.0068	0.0812	0.0175	0.0469	0.0175	0.0173	0.0247	0.0022	0.0435	0.0479	0.1324	0.0037	0.0453	0.1097	0.0184	0.0213	0.0039	0.0027	0.0145	0.0135	0.1133	0.025	0.1159	0.0539	0.0035
11	rs80164523	80054365	0.96	0.255413023536062	1.11	0.0992615496976265	0.149862778945057	0.829884666639528	0.0117	0.0068	0.0811	0.0175	0.0469	0.0176	0.0173	0.0247	0.0022	0.0436	0.048	0.1324	0.0037	0.0453	0.1096	0.0184	0.0213	0.0039	0.0027	0.0145	0.0135	0.1133	0.025	0.1159	0.0538	0.0035
11	rs4945402	80055322	0.96	0.255413023536062	1.11	0.0992615496976265	0.142044528445277	0.817419654651433	0.0117	0.0068	0.0811	0.0175	0.0469	0.0176	0.0172	0.0247	0.0022	0.0436	0.0479	0.1326	0.0037	0.0453	0.1096	0.0184	0.0213	0.0039	0.0028	0.0145	0.0136	0.1133	0.025	0.1159	0.0536	0.0035
11	rs12295790	80059239	0.96	0.255413023536062	1.11	0.0992615496976265	0.136025171578808	0.803769562710414	0.0117	0.0068	0.081	0.0175	0.047	0.0175	0.0173	0.0248	0.0022	0.0437	0.0479	0.1326	0.0037	0.0452	0.1095	0.0183	0.0213	0.0039	0.0028	0.0145	0.0136	0.1134	0.0251	0.1159	0.0536	0.0035
11	rs61888371	80069592	0.96	0.255413023536062	1.11	0.0992615496976265	0.127004666182259	0.793067913101219	0.0116	0.0069	0.0809	0.0174	0.0471	0.0175	0.0174	0.0249	0.0022	0.0438	0.0478	0.1326	0.0037	0.0452	0.1092	0.0181	0.0212	0.0039	0.0028	0.0145	0.0136	0.1136	0.0252	0.1158	0.0535	0.0036
11	rs72933291	80069805	0.96	0.255413023536062	1.11	0.0992615496976265	0.12691515314992	0.792609954370469	0.0116	0.0069	0.0809	0.0174	0.0471	0.0175	0.0174	0.0249	0.0022	0.0438	0.0478	0.1326	0.0037	0.0452	0.1092	0.0181	0.0212	0.0039	0.0028	0.0145	0.0136	0.1136	0.0252	0.1158	0.0535	0.0036
11	rs72933293	80071091	0.96	0.255413023536062	1.11	0.0992615496976265	0.12664684372045	0.789558340107016	0.0116	0.0069	0.0809	0.0175	0.0472	0.0175	0.0174	0.0249	0.0022	0.0438	0.0478	0.1326	0.0037	0.0452	0.1093	0.0181	0.0212	0.0039	0.0029	0.0145	0.0136	0.1136	0.0252	0.1156	0.0535	0.0036
11	rs1074543	80072819	0.96	0.255413023536062	1.11	0.0992615496976265	0.125843981931913	0.778137292386872	0.0116	0.0069	0.0809	0.0175	0.0472	0.0175	0.0174	0.0249	0.0022	0.0437	0.0477	0.1326	0.0037	0.0451	0.1093	0.0183	0.0212	0.0039	0.0029	0.0145	0.0136	0.1136	0.0253	0.1154	0.0535	0.0036
11	rs4945404	80077022	0.96	0.255413023536062	1.11	0.0992615496976265	0.126259893753752	0.782549199341668	0.0116	0.0069	0.0808	0.0175	0.0472	0.0176	0.0174	0.0249	0.0022	0.0437	0.0478	0.1325	0.0037	0.0452	0.1092	0.0182	0.0213	0.0038	0.0029	0.0147	0.0137	0.1135	0.0253	0.1153	0.0536	0.0035
11	rs7945201	80078078	0.96	0.255413023536062	1.11	0.0992615496976265	0.14645834981829	0.829422295009096	0.0115	0.0069	0.0808	0.0175	0.0471	0.0176	0.0174	0.025	0.0021	0.0439	0.048	0.1324	0.0036	0.0454	0.1091	0.0182	0.0212	0.0036	0.0028	0.0147	0.0137	0.1135	0.0254	0.115	0.0539	0.0035
11	rs6591888	80080639	0.96	0.255413023536062	1.11	0.0992615496976265	0.210632640744148	0.816805127423927	0.0119	0.0074	0.0797	0.017	0.0477	0.0183	0.0182	0.0266	0.0022	0.0451	0.0487	0.131	0.0034	0.046	0.1079	0.0183	0.0203	0.0039	0.003	0.0152	0.0135	0.1117	0.027	0.1119	0.0541	0.0039
11	rs12284971	80083893	0.96	0.255413023536062	1.11	0.0992615496976265	0.26656326465481	0.845946670345196	0.0121	0.0075	0.0793	0.017	0.0479	0.0183	0.0184	0.0269	0.0023	0.0453	0.0489	0.1305	0.0033	0.0462	0.1073	0.0184	0.0202	0.0039	0.003	0.0153	0.0134	0.1115	0.0273	0.1111	0.0541	0.004
11	rs77766906	80084383	0.96	0.255413023536062	1.11	0.0992615496976265	0.268716182091998	0.848733118125955	0.0121	0.0075	0.0793	0.017	0.0479	0.0183	0.0184	0.0269	0.0023	0.0454	0.0489	0.1305	0.0033	0.0462	0.1073	0.0184	0.0202	0.0039	0.003	0.0153	0.0134	0.1114	0.0273	0.1111	0.0541	0.004
11	rs2448266	80087060	0.96	0.255413023536062	1.12	0.083651866997597	0.273420708873403	0.857414171761864	0.0121	0.0076	0.0793	0.017	0.048	0.0184	0.0185	0.027	0.0024	0.0454	0.049	0.1303	0.0033	0.0463	0.1072	0.0184	0.0203	0.004	0.003	0.0153	0.0134	0.1114	0.0274	0.1109	0.0541	0.004
11	rs2512512	80087694	0.96	0.255413023536062	1.12	0.083651866997597	0.282914727663843	0.863470653353082	0.0121	0.0076	0.0793	0.017	0.048	0.0184	0.0185	0.0271	0.0024	0.0454	0.049	0.1303	0.0033	0.0463	0.1071	0.0184	0.0202	0.004	0.003	0.0153	0.0134	0.1114	0.0274	0.1108	0.054	0.004
11	rs17301710	80088860	0.96	0.255413023536062	1.12	0.083651866997597	0.294363601241434	0.872182430564662	0.0121	0.0076	0.0793	0.017	0.048	0.0184	0.0185	0.0271	0.0024	0.0454	0.049	0.1303	0.0033	0.0463	0.1071	0.0184	0.0202	0.004	0.003	0.0153	0.0134	0.1113	0.0274	0.1108	0.0539	0.004
11	rs10897604	80093245	0.97	0.222305343836028	1.12	0.083651866997597	0.314381886985309	0.904695419428619	0.0121	0.0078	0.0783	0.0172	0.0482	0.0186	0.0187	0.0276	0.0025	0.0458	0.0493	0.1295	0.0035	0.0464	0.1062	0.0185	0.0199	0.0041	0.0032	0.0154	0.0135	0.1105	0.0278	0.11	0.0543	0.0041
11	rs1479296	80094329	0.97	0.222305343836028	1.12	0.083651866997597	0.27583606368182	0.957079399954131	0.0122	0.0081	0.0771	0.0174	0.0486	0.019	0.0191	0.0283	0.0029	0.0464	0.0499	0.128	0.0038	0.0466	0.1049	0.0187	0.0196	0.0045	0.0034	0.0158	0.0137	0.1093	0.0285	0.1087	0.0546	0.0043
11	rs72935206	80094785	0.97	0.222305343836028	1.12	0.083651866997597	0.303158209330609	0.993226481915625	0.0121	0.0083	0.0768	0.0176	0.0487	0.0192	0.0193	0.0288	0.0031	0.0467	0.0504	0.127	0.004	0.0467	0.1039	0.0187	0.0193	0.0047	0.0035	0.0161	0.0137	0.1088	0.0288	0.1082	0.0544	0.0045
11	rs2512483	80094978	0.97	0.222305343836028	1.12	0.083651866997597	0.264966121834416	0.986359251419928	0.0121	0.0083	0.0765	0.0177	0.0488	0.0193	0.0195	0.029	0.0031	0.0468	0.0502	0.1267	0.004	0.0467	0.1035	0.0189	0.0193	0.0047	0.0035	0.0161	0.0136	0.1086	0.029	0.1081	0.0543	0.0046
11	rs2512482	80095362	0.97	0.222305343836028	1.12	0.083651866997597	0.278262865144063	1.00618735522615	0.0122	0.0085	0.076	0.0177	0.0488	0.0195	0.0196	0.0294	0.0033	0.0469	0.0505	0.126	0.0042	0.0467	0.1026	0.0192	0.0193	0.0049	0.0036	0.0163	0.0137	0.1082	0.0293	0.1078	0.0543	0.0047
11	rs59090873	80096882	0.97	0.222305343836028	1.12	0.083651866997597	0.296827722164888	1.01500632454712	0.0118	0.0088	0.075	0.0179	0.0485	0.0195	0.0196	0.0297	0.0036	0.047	0.0517	0.1237	0.0044	0.0469	0.1005	0.0194	0.02	0.0051	0.0036	0.0164	0.0139	0.108	0.0305	0.1086	0.0539	0.005
11	rs1871373	80097498	0.97	0.222305343836028	1.12	0.083651866997597	0.311642726413827	1.01612979644321	0.0117	0.0088	0.0747	0.018	0.0484	0.0195	0.0198	0.0298	0.0037	0.0473	0.052	0.1231	0.0045	0.0469	0.0998	0.0195	0.0203	0.0052	0.0036	0.0164	0.014	0.1081	0.031	0.1082	0.0539	0.0052
11	rs11232105	80100233	0.96	0.255413023536062	1.12	0.083651866997597	0.371196180258077	0.929394149995816	0.0106	0.0084	0.0744	0.0173	0.0477	0.0199	0.0203	0.0295	0.0038	0.0476	0.0523	0.1191	0.0047	0.0468	0.0999	0.0192	0.0206	0.0053	0.0035	0.0161	0.0145	0.112	0.0331	0.1077	0.0534	0.0052
11	rs117639907	80101742	0.96	0.255413023536062	1.12	0.083651866997597	0.333239125868535	0.955493071482552	0.0105	0.0083	0.0743	0.0172	0.0477	0.0199	0.0203	0.0296	0.0038	0.0476	0.0522	0.1193	0.0047	0.0467	0.0999	0.0192	0.0207	0.0054	0.0034	0.016	0.0146	0.1125	0.0331	0.1077	0.0533	0.0052
11	rs72935280	80105837	0.96	0.255413023536062	1.12	0.083651866997597	0.306448508938042	0.951529519466646	0.0105	0.0082	0.0743	0.0172	0.0477	0.0199	0.0203	0.0296	0.0038	0.0476	0.0522	0.1193	0.0047	0.0467	0.0999	0.0191	0.0207	0.0054	0.0034	0.016	0.0146	0.1126	0.0332	0.1076	0.0533	0.0052
11	rs7106565	80109158	0.96	0.255413023536062	1.12	0.083651866997597	0.283434157191517	0.892631216425928	0.0105	0.0082	0.0743	0.0172	0.0477	0.0199	0.0203	0.0296	0.0038	0.0476	0.0522	0.1193	0.0047	0.0467	0.0999	0.0192	0.0207	0.0054	0.0034	0.016	0.0146	0.1127	0.0332	0.1076	0.0533	0.0052
11	rs17302677	80109720	0.96	0.255413023536062	1.12	0.083651866997597	0.279527446634502	0.89858088580135	0.0105	0.0082	0.0743	0.0172	0.0476	0.0199	0.0204	0.0296	0.0038	0.0476	0.0522	0.1192	0.0047	0.0466	0.1	0.019	0.0207	0.0054	0.0034	0.016	0.0145	0.1132	0.0332	0.1077	0.0533	0.0051
11	rs2512507	80111368	0.96	0.255413023536062	1.12	0.083651866997597	0.276814740750439	0.892631216425928	0.0105	0.0082	0.0741	0.0172	0.0477	0.0198	0.0204	0.0296	0.0038	0.0477	0.0522	0.1191	0.0047	0.0466	0.0999	0.019	0.0207	0.0055	0.0034	0.0161	0.0145	0.1133	0.0332	0.1077	0.0533	0.0051
11	rs2512508	80111585	0.96	0.255413023536062	1.12	0.083651866997597	0.275324168321278	0.889503033993662	0.0105	0.0082	0.0741	0.0172	0.0478	0.0199	0.0205	0.0296	0.0038	0.0477	0.0522	0.1191	0.0047	0.0466	0.0998	0.019	0.0207	0.0055	0.0034	0.0161	0.0145	0.1133	0.0332	0.1077	0.0534	0.0051
11	rs78550348	80113376	0.96	0.255413023536062	1.12	0.083651866997597	0.284285234612535	0.906421542543506	0.0104	0.0083	0.0741	0.0172	0.0478	0.0198	0.0204	0.0296	0.0038	0.0477	0.0522	0.1191	0.0047	0.0466	0.0998	0.019	0.0207	0.0055	0.0034	0.016	0.0146	0.1133	0.0333	0.1077	0.0534	0.0051
11	rs12786450	80117619	0.96	0.255413023536062	1.12	0.083651866997597	0.291958412742446	0.908305341418445	0.0104	0.0084	0.074	0.0171	0.0477	0.0198	0.0203	0.0296	0.0039	0.0478	0.0521	0.1191	0.0047	0.0466	0.0995	0.0191	0.0208	0.0055	0.0034	0.0159	0.0147	0.1133	0.0336	0.1077	0.0536	0.0051
11	rs72935294	80119093	0.96	0.255413023536062	1.12	0.083651866997597	0.300276355216664	0.940923280685016	0.0103	0.0084	0.074	0.017	0.0478	0.0198	0.0202	0.0295	0.0039	0.048	0.0521	0.1189	0.0047	0.0467	0.0995	0.0191	0.0207	0.0055	0.0034	0.0159	0.0146	0.1131	0.0339	0.1076	0.0536	0.0051
11	rs10897609	80119913	0.96	0.255413023536062	1.12	0.083651866997597	0.299108252756588	0.943612188701178	0.0103	0.0084	0.074	0.0169	0.0479	0.0198	0.0202	0.0295	0.0039	0.0481	0.0521	0.1189	0.0047	0.0467	0.0996	0.0191	0.0207	0.0055	0.0034	0.0159	0.0146	0.1131	0.034	0.1076	0.0536	0.0051
11	rs7107908	80123785	0.96	0.255413023536062	1.12	0.083651866997597	0.293881722328864	0.989392470584787	0.0103	0.0084	0.0742	0.0169	0.048	0.0198	0.0202	0.0296	0.0039	0.0481	0.0521	0.1189	0.0046	0.0466	0.0996	0.0192	0.0205	0.0055	0.0033	0.0159	0.0146	0.1132	0.034	0.1076	0.0536	0.005
11	rs4945408	80125819	0.96	0.255413023536062	1.13	0.0699995683306186	0.318639948628082	1.04752112965696	0.0103	0.0084	0.0743	0.0169	0.048	0.0198	0.0202	0.0295	0.0038	0.048	0.0521	0.1189	0.0046	0.0465	0.0998	0.0192	0.0203	0.0055	0.0032	0.0159	0.0146	0.1132	0.0341	0.1077	0.0534	0.0049
11	rs12422050	80129578	0.95	0.291843936447983	1.13	0.0699995683306186	0.609475013215729	0.642151143451059	0.0096	0.0074	0.0816	0.014	0.0496	0.0177	0.018	0.0304	0.0031	0.0454	0.0492	0.1198	0.0033	0.0464	0.0983	0.0187	0.0177	0.0044	0.0021	0.0149	0.0161	0.1245	0.037	0.1071	0.0525	0.0042
11	rs12291181	80132624	0.94	0.331738599837001	1.13	0.0699995683306186	0.624019469998144	0.66628680979882	0.0096	0.0074	0.0819	0.0141	0.0498	0.0175	0.0179	0.0307	0.003	0.0452	0.0491	0.1201	0.0032	0.0463	0.0982	0.0187	0.0174	0.0043	0.002	0.0149	0.0163	0.1251	0.0373	0.1066	0.0525	0.0041
11	rs112036626	80133333	0.94	0.331738599837001	1.13	0.0699995683306186	0.663256884435097	0.669961506041086	0.0096	0.0074	0.0819	0.0141	0.0498	0.0175	0.0179	0.0307	0.003	0.0452	0.0491	0.1201	0.0032	0.0463	0.0983	0.0187	0.0174	0.0043	0.002	0.0149	0.0163	0.1252	0.0374	0.1066	0.0525	0.0041
11	rs34350448	80135175	0.94	0.331738599837001	1.13	0.0699995683306186	0.681932780731676	0.673199052256492	0.0095	0.0073	0.0819	0.014	0.0498	0.0175	0.0178	0.0307	0.003	0.0452	0.0491	0.1204	0.0032	0.0463	0.0983	0.0186	0.0174	0.0043	0.0019	0.0148	0.0164	0.1253	0.0375	0.1066	0.0525	0.0041
11	rs7111535	80140433	0.94	0.331738599837001	1.13	0.0699995683306186	0.772509363918093	0.730267444865262	0.0095	0.0073	0.0821	0.0137	0.0497	0.0173	0.0176	0.0308	0.0028	0.0453	0.049	0.1213	0.003	0.0462	0.0985	0.0185	0.0172	0.0042	0.0017	0.0147	0.0164	0.1256	0.0377	0.1065	0.0529	0.004
11	rs118169594	80141770	0.93	0.375229593708928	1.13	0.0699995683306186	0.778677492875124	0.778745512630048	0.0095	0.0073	0.0825	0.0136	0.0497	0.0174	0.0174	0.0308	0.0028	0.0453	0.0491	0.1215	0.0029	0.0462	0.0988	0.0183	0.017	0.0041	0.0016	0.0147	0.0163	0.1259	0.0378	0.1061	0.053	0.0039
11	rs11232140	80142107	0.93	0.375229593708928	1.13	0.0699995683306186	0.724986924077419	0.730867315733538	0.0095	0.0073	0.0826	0.0136	0.0497	0.0174	0.0173	0.0308	0.0027	0.0453	0.0492	0.1216	0.0029	0.0463	0.0988	0.0183	0.017	0.0041	0.0016	0.0146	0.0163	0.126	0.0378	0.1061	0.053	0.004
11	rs61886782	80142212	0.93	0.375229593708928	1.13	0.0699995683306186	0.731286596751094	0.733417977697248	0.0095	0.0073	0.0826	0.0136	0.0497	0.0174	0.0173	0.0308	0.0027	0.0452	0.0492	0.1216	0.0029	0.0463	0.0989	0.0183	0.017	0.0041	0.0016	0.0146	0.0163	0.126	0.0378	0.1061	0.053	0.004
11	rs12287579	80146031	0.93	0.375229593708928	1.13	0.0699995683306186	0.721024535033411	0.723975380510241	0.0095	0.0073	0.0827	0.0136	0.0498	0.0173	0.0173	0.0307	0.0027	0.0452	0.049	0.1218	0.0029	0.0463	0.0992	0.0182	0.0169	0.004	0.0016	0.0145	0.0162	0.126	0.0376	0.106	0.053	0.0039
11	rs2443948	80151983	0.93	0.375229593708928	1.13	0.0699995683306186	0.554411212622593	0.730567366716294	0.0095	0.0074	0.0833	0.0135	0.0503	0.0172	0.0172	0.0307	0.0026	0.0451	0.0488	0.1227	0.0028	0.0465	0.1	0.018	0.0168	0.0039	0.0015	0.0143	0.0161	0.1257	0.0374	0.1057	0.0534	0.0039
11	rs4945410	80157258	0.93	0.375229593708928	1.13	0.0699995683306186	0.551566715428479	0.721581577076883	0.0095	0.0074	0.0836	0.0136	0.0503	0.0169	0.0172	0.0308	0.0026	0.045	0.0488	0.1227	0.0028	0.0464	0.0998	0.0181	0.0168	0.0039	0.0015	0.0143	0.0161	0.1257	0.0373	0.1058	0.0534	0.0039
11	rs2084827	80160252	0.93	0.375229593708928	1.13	0.0699995683306186	0.557926680394952	0.714559975966336	0.0095	0.0074	0.0837	0.0136	0.0503	0.0169	0.0172	0.0308	0.0026	0.045	0.0489	0.1228	0.0028	0.0464	0.0996	0.0181	0.0168	0.004	0.0015	0.0143	0.0161	0.1257	0.0373	0.1059	0.0533	0.004
11	rs76215241	80164949	0.93	0.375229593708928	1.12	0.083651866997597	0.588261362928517	0.707107015196488	0.0097	0.0074	0.0841	0.0136	0.0504	0.0167	0.0171	0.0307	0.0026	0.0448	0.0487	0.1229	0.0029	0.0464	0.0996	0.018	0.0167	0.0041	0.0015	0.0143	0.0159	0.1258	0.0372	0.1055	0.0534	0.004
11	rs118108189	80171620	0.93	0.375229593708928	1.12	0.083651866997597	0.56052019488301	0.708894134642178	0.0098	0.0075	0.0845	0.0137	0.0505	0.0165	0.017	0.0306	0.0026	0.0446	0.0486	0.1231	0.003	0.0466	0.0995	0.018	0.0167	0.0042	0.0016	0.0143	0.0156	0.1259	0.0372	0.1052	0.0535	0.0041
11	rs77970694	80171898	0.93	0.375229593708928	1.12	0.083651866997597	0.52298653315019	0.717247296857804	0.0098	0.0075	0.0845	0.0137	0.0505	0.0165	0.017	0.0306	0.0026	0.0446	0.0486	0.123	0.003	0.0466	0.0994	0.0179	0.0167	0.0042	0.0017	0.0143	0.0156	0.126	0.0372	0.1052	0.0536	0.0041
11	rs2443961	80173899	0.92	0.422441555019286	1.12	0.083651866997597	0.509349234753539	0.721282475246487	0.0098	0.0075	0.0846	0.0137	0.0505	0.0165	0.017	0.0304	0.0026	0.0446	0.0486	0.1231	0.003	0.0466	0.0995	0.0179	0.0167	0.0042	0.0017	0.0143	0.0156	0.126	0.0372	0.1052	0.0536	0.0041
11	rs11232153	80182109	0.93	0.375229593708928	1.12	0.083651866997597	0.497833384303325	0.739276874187462	0.0097	0.0075	0.0855	0.0136	0.0505	0.0161	0.0169	0.0303	0.0026	0.0443	0.0483	0.1236	0.003	0.0469	0.0996	0.0179	0.0164	0.0042	0.0017	0.0143	0.0156	0.1258	0.0372	0.1051	0.0536	0.0041
11	rs7102874	80182464	0.93	0.375229593708928	1.12	0.083651866997597	0.501426402282776	0.74213491276711	0.0097	0.0075	0.0855	0.0136	0.0505	0.0161	0.0169	0.0303	0.0026	0.0443	0.0483	0.1237	0.003	0.0469	0.0997	0.0178	0.0164	0.0042	0.0017	0.0142	0.0156	0.1258	0.0372	0.1051	0.0536	0.0041
11	rs111703305	80191699	0.93	0.375229593708928	1.12	0.083651866997597	0.483647881090377	0.721731138302236	0.0097	0.0074	0.0857	0.0135	0.0503	0.016	0.0168	0.0301	0.0026	0.0442	0.0482	0.124	0.003	0.0469	0.0999	0.0179	0.0164	0.0042	0.0017	0.0142	0.0157	0.126	0.0372	0.1049	0.0536	0.004
11	rs72939255	80196545	0.93	0.375229593708928	1.13	0.0699995683306186	0.402978618360433	0.722927875368149	0.0097	0.0074	0.0859	0.0135	0.0503	0.0159	0.0167	0.03	0.0026	0.0441	0.0482	0.1241	0.003	0.0467	0.1001	0.0179	0.0164	0.0043	0.0018	0.0142	0.0158	0.1263	0.0371	0.1048	0.0537	0.0039
11	rs1562963	80199763	0.92	0.422441555019286	1.13	0.0699995683306186	0.30056875841534	0.69062431818785	0.0098	0.0072	0.0867	0.0133	0.0504	0.0155	0.0165	0.0291	0.0025	0.0434	0.048	0.1246	0.003	0.0458	0.1014	0.0178	0.0163	0.0044	0.0019	0.0139	0.0162	0.1276	0.0369	0.1044	0.054	0.0037
11	rs11232164	80201279	0.92	0.422441555019286	1.13	0.0699995683306186	0.26061211226897	0.819878735896994	0.0099	0.0072	0.087	0.0133	0.0507	0.0153	0.0164	0.0286	0.0025	0.0432	0.0482	0.1248	0.003	0.0455	0.1019	0.0177	0.0162	0.0045	0.002	0.0137	0.0164	0.1281	0.0369	0.1042	0.0542	0.0036
11	rs117142788	80202514	0.92	0.422441555019286	1.13	0.0699995683306186	0.252509695268414	0.922773810869449	0.0099	0.0072	0.087	0.0133	0.0507	0.0153	0.0163	0.0287	0.0025	0.0432	0.0483	0.1249	0.0031	0.0455	0.1018	0.0177	0.0162	0.0045	0.002	0.0137	0.0164	0.1281	0.0369	0.1041	0.0542	0.0036
11	rs7929328	80202876	0.92	0.422441555019286	1.13	0.0699995683306186	0.251180244356947	0.959142400212376	0.0099	0.0072	0.087	0.0133	0.0507	0.0153	0.0163	0.0287	0.0025	0.0432	0.0483	0.1249	0.0031	0.0455	0.1018	0.0177	0.0162	0.0045	0.002	0.0137	0.0164	0.128	0.0369	0.1041	0.0543	0.0036
11	rs77895461	80207181	0.92	0.422441555019286	1.13	0.0699995683306186	0.224816447230967	0.958507537905056	0.0098	0.0071	0.0873	0.0133	0.0507	0.0153	0.0163	0.0286	0.0025	0.0431	0.0483	0.1248	0.0031	0.0454	0.1018	0.0177	0.0162	0.0045	0.002	0.0137	0.0164	0.1283	0.0368	0.1043	0.0542	0.0034
11	rs11232171	80207466	0.92	0.422441555019286	1.13	0.0699995683306186	0.229926238879057	0.97472218368308	0.0098	0.0071	0.0874	0.0132	0.0507	0.0153	0.0164	0.0286	0.0025	0.0431	0.0484	0.1248	0.0031	0.0454	0.1018	0.0176	0.0161	0.0045	0.002	0.0137	0.0164	0.1284	0.0368	0.1043	0.0542	0.0033
11	rs17377719	80208949	0.92	0.422441555019286	1.13	0.0699995683306186	0.235911376355572	0.951054111546426	0.0098	0.0071	0.0875	0.0132	0.0507	0.0153	0.0164	0.0286	0.0025	0.043	0.0483	0.1249	0.0031	0.0454	0.1018	0.0176	0.0161	0.0045	0.002	0.0137	0.0163	0.1285	0.0368	0.1044	0.0542	0.0034
11	rs113357516	80224640	0.92	0.422441555019286	1.13	0.0699995683306186	0.290999282664983	1.13077953497431	0.0097	0.0071	0.0878	0.0131	0.051	0.0153	0.0164	0.0287	0.0025	0.0428	0.0484	0.1247	0.0032	0.0452	0.1016	0.0176	0.016	0.0046	0.0021	0.0137	0.0162	0.1286	0.0367	0.1045	0.0538	0.0036
11	rs4945416	80231754	0.92	0.422441555019286	1.13	0.0699995683306186	0.282631617810356	1.1209622378017	0.0097	0.0071	0.0879	0.0131	0.0511	0.0153	0.0163	0.0287	0.0025	0.0428	0.0485	0.1248	0.0031	0.0452	0.1017	0.0177	0.016	0.0046	0.0021	0.0136	0.0162	0.1285	0.0366	0.1046	0.0537	0.0036
11	rs76360527	80235322	0.92	0.422441555019286	1.13	0.0699995683306186	0.27905872369049	1.01436444752209	0.0097	0.0071	0.088	0.0131	0.0512	0.0153	0.0164	0.0287	0.0025	0.0427	0.0485	0.1248	0.0031	0.0451	0.1016	0.0177	0.016	0.0047	0.0021	0.0136	0.0162	0.1285	0.0366	0.1046	0.0535	0.0036
11	rs11600366	80241957	0.92	0.422441555019286	1.14	0.0581452072437857	0.286751582382704	0.954065818904752	0.0096	0.0071	0.0882	0.0132	0.0515	0.0154	0.0165	0.0287	0.0025	0.0424	0.0485	0.1249	0.0031	0.045	0.1014	0.0177	0.016	0.0047	0.0021	0.0136	0.0163	0.1285	0.0366	0.1046	0.0531	0.0037
11	rs4944255	80245270	0.92	0.422441555019286	1.14	0.0581452072437857	0.29085555838	0.996583592614322	0.0096	0.0071	0.0882	0.0132	0.0515	0.0154	0.0164	0.0287	0.0025	0.0424	0.0485	0.1249	0.0032	0.045	0.1013	0.0177	0.016	0.0047	0.0021	0.0136	0.0163	0.1285	0.0366	0.1046	0.0531	0.0038
11	rs11232201	80256116	0.92	0.422441555019286	1.14	0.0581452072437857	0.286894219645996	0.949311350338566	0.0096	0.0071	0.0883	0.0132	0.0517	0.0155	0.0164	0.0287	0.0025	0.0423	0.0486	0.1248	0.0032	0.045	0.1013	0.0177	0.016	0.0048	0.0021	0.0137	0.0164	0.1284	0.0366	0.1046	0.0529	0.0038
11	rs117868365	80263438	0.92	0.422441555019286	1.14	0.0581452072437857	0.284285234612535	0.859742547977216	0.0096	0.0071	0.0883	0.0132	0.0517	0.0155	0.0164	0.0287	0.0025	0.0423	0.0486	0.1247	0.0031	0.045	0.1013	0.0177	0.016	0.0048	0.0021	0.0136	0.0164	0.1284	0.0365	0.1045	0.0529	0.0038
11	rs12800716	80267914	0.92	0.422441555019286	1.14	0.0581452072437857	0.281453630001226	0.837598774140102	0.0096	0.0071	0.0883	0.0133	0.0518	0.0155	0.0164	0.0287	0.0026	0.0423	0.0486	0.1247	0.0031	0.045	0.1013	0.0177	0.016	0.0047	0.0021	0.0136	0.0165	0.1284	0.0365	0.1044	0.0528	0.0038
11	rs10897645	80281414	0.92	0.422441555019286	1.14	0.0581452072437857	0.267112054172944	0.813273487900691	0.0093	0.007	0.0885	0.0135	0.0523	0.0159	0.0167	0.0287	0.0028	0.0419	0.0488	0.1242	0.0029	0.0448	0.1018	0.0183	0.0161	0.0047	0.0019	0.0137	0.0171	0.1281	0.0362	0.1035	0.0524	0.0038
11	rs79393467	80288826	0.92	0.422441555019286	1.14	0.0581452072437857	0.264101280950748	0.740028754976758	0.0092	0.0069	0.0885	0.0136	0.0523	0.0159	0.0168	0.0286	0.0028	0.0419	0.0488	0.1242	0.0029	0.0447	0.1021	0.0183	0.0161	0.0048	0.0019	0.0138	0.0172	0.1281	0.0362	0.1033	0.0522	0.0037
11	rs76395044	80292873	0.93	0.375229593708928	1.14	0.0581452072437857	0.263101803061475	0.773427056158289	0.0091	0.0069	0.0885	0.0138	0.0523	0.0159	0.017	0.0285	0.0027	0.0416	0.0487	0.1243	0.0029	0.0445	0.1025	0.0184	0.0161	0.0048	0.0019	0.0138	0.0174	0.1285	0.0362	0.103	0.052	0.0037
11	rs11232234	80297378	0.93	0.375229593708928	1.14	0.0581452072437857	0.282584447614768	0.71620196103391	0.0085	0.0067	0.0887	0.0138	0.0521	0.0156	0.0167	0.0286	0.0026	0.0417	0.0493	0.1248	0.0029	0.0439	0.1044	0.0185	0.0158	0.0047	0.0018	0.0138	0.0184	0.1279	0.0357	0.103	0.0513	0.0038
11	rs12361601	80297987	0.93	0.375229593708928	1.14	0.0581452072437857	0.280466160762785	0.687663793789816	0.0085	0.0067	0.0887	0.0138	0.0521	0.0156	0.0167	0.0286	0.0026	0.0416	0.0493	0.1248	0.0029	0.0439	0.1044	0.0185	0.0158	0.0047	0.0018	0.0138	0.0184	0.128	0.0357	0.1029	0.0513	0.0038
11	rs17140415	80312854	0.94	0.331738599837001	1.14	0.0581452072437857	0.296682471335439	0.691957490108125	0.0084	0.0066	0.0887	0.0138	0.0522	0.0156	0.0167	0.0288	0.0025	0.0418	0.0496	0.1246	0.0029	0.0438	0.1047	0.0185	0.0158	0.0047	0.0018	0.0138	0.0186	0.1278	0.0355	0.1028	0.0511	0.0037
11	rs117763281	80326287	0.93	0.375229593708928	1.14	0.0581452072437857	0.404852423303053	0.558314141954483	0.0081	0.0064	0.0893	0.0135	0.0525	0.0159	0.0166	0.0287	0.0023	0.0419	0.0501	0.1238	0.0028	0.0431	0.1052	0.0186	0.0157	0.0047	0.0016	0.0137	0.0194	0.1282	0.0352	0.1036	0.0505	0.0036
11	rs10082670	80327833	0.93	0.375229593708928	1.14	0.0581452072437857	0.416878646060216	0.58808595051836	0.0081	0.0064	0.0893	0.0135	0.0526	0.0159	0.0166	0.0287	0.0023	0.0419	0.0501	0.1238	0.0028	0.0431	0.1053	0.0186	0.0156	0.0047	0.0016	0.0137	0.0194	0.1282	0.0352	0.1036	0.0505	0.0036
11	rs118085156	80329422	0.93	0.375229593708928	1.14	0.0581452072437857	0.415092275542764	0.587515390318562	0.0081	0.0064	0.0893	0.0135	0.0525	0.0159	0.0166	0.0287	0.0023	0.0419	0.0501	0.1238	0.0028	0.0431	0.1053	0.0186	0.0156	0.0047	0.0016	0.0137	0.0194	0.1282	0.0351	0.1037	0.0505	0.0036
11	rs116313442	80333160	0.93	0.375229593708928	1.14	0.0581452072437857	0.41653259822171	0.623860547113899	0.0081	0.0064	0.0892	0.0135	0.0525	0.0159	0.0166	0.0287	0.0023	0.0419	0.0501	0.1237	0.0028	0.0431	0.1054	0.0186	0.0156	0.0047	0.0016	0.0137	0.0194	0.1283	0.0351	0.1037	0.0505	0.0036
11	rs17140459	80334439	0.93	0.375229593708928	1.14	0.0581452072437857	0.410156595779261	0.594227847243236	0.0081	0.0064	0.0892	0.0135	0.0525	0.0159	0.0166	0.0287	0.0023	0.0419	0.0501	0.1237	0.0028	0.0431	0.1055	0.0186	0.0157	0.0047	0.0016	0.0137	0.0195	0.1283	0.0351	0.1036	0.0505	0.0036
11	rs11232255	80344557	0.94	0.331738599837001	1.14	0.0581452072437857	0.477646695140346	0.541472894597632	0.0079	0.0062	0.091	0.0135	0.052	0.016	0.0165	0.0282	0.0022	0.0416	0.0499	0.1231	0.0027	0.0431	0.1072	0.0188	0.0157	0.0048	0.0015	0.0133	0.0197	0.1281	0.0343	0.104	0.0504	0.0035
11	rs11232256	80344863	0.94	0.331738599837001	1.14	0.0581452072437857	0.492999398647009	0.551421968112584	0.0079	0.0061	0.0913	0.0135	0.052	0.016	0.0164	0.0281	0.0022	0.0415	0.0499	0.1233	0.0027	0.0431	0.1074	0.0188	0.0157	0.0049	0.0015	0.0132	0.0197	0.1278	0.0342	0.1041	0.0504	0.0035
11	rs10751023	80345880	0.94	0.331738599837001	1.14	0.0581452072437857	0.543993199587783	0.523512244756968	0.0079	0.0058	0.0921	0.0131	0.0521	0.0159	0.016	0.0279	0.0021	0.0412	0.0495	0.1235	0.0026	0.0429	0.1082	0.0188	0.0155	0.0049	0.0014	0.013	0.0197	0.128	0.0342	0.1048	0.0504	0.0034
11	rs117525815	80346458	0.94	0.331738599837001	1.14	0.0581452072437857	0.507251823376719	0.506804584956283	0.0079	0.0059	0.0923	0.013	0.052	0.0159	0.0162	0.0278	0.0021	0.0411	0.0494	0.1238	0.0025	0.0428	0.1086	0.0187	0.0154	0.0048	0.0014	0.0129	0.0197	0.1282	0.034	0.1048	0.0503	0.0033
11	rs72943117	80349513	0.95	0.291843936447983	1.14	0.0581452072437857	0.379127737897008	0.441134639423571	0.008	0.006	0.094	0.0128	0.0514	0.0158	0.0158	0.0271	0.002	0.0405	0.0486	0.1256	0.0024	0.0425	0.1108	0.0183	0.0152	0.0048	0.0013	0.0123	0.0197	0.1291	0.0331	0.1054	0.0497	0.0029
11	rs77609333	80355963	0.96	0.255413023536062	1.14	0.0581452072437857	0.30526773358922	0.215979896308117	0.008	0.0062	0.096	0.0125	0.05	0.0157	0.0154	0.0265	0.0019	0.0398	0.0469	0.1283	0.0021	0.0414	0.1142	0.0177	0.0151	0.0052	0.0012	0.0117	0.0196	0.1316	0.0316	0.1061	0.0482	0.0021
11	rs79275725	80358660	0.96	0.255413023536062	1.14	0.0581452072437857	0.290663984942176	0.217912532524193	0.0079	0.0063	0.0961	0.0125	0.0501	0.0157	0.0154	0.0265	0.0018	0.0398	0.0469	0.1285	0.0022	0.0413	0.1145	0.0177	0.015	0.0052	0.0012	0.0117	0.0195	0.1316	0.0316	0.1061	0.0481	0.002
11	rs10897661	80370467	0.96	0.255413023536062	1.14	0.0581452072437857	0.307977244342616	0.178259627940025	0.008	0.0063	0.0969	0.0123	0.0494	0.0156	0.0151	0.0262	0.0018	0.0397	0.0464	0.1292	0.0023	0.0411	0.1155	0.0173	0.0147	0.0053	0.0012	0.0115	0.0195	0.1329	0.031	0.1065	0.0475	0.0018
11	rs72944941	80372727	0.96	0.255413023536062	1.14	0.0581452072437857	0.313533889396319	0.167817118247323	0.008	0.0063	0.097	0.0123	0.0493	0.0156	0.015	0.0261	0.0018	0.0397	0.0463	0.1294	0.0024	0.041	0.1157	0.0172	0.0147	0.0054	0.0011	0.0116	0.0195	0.1333	0.0309	0.1065	0.0473	0.0017
11	rs1945372	80375749	0.96	0.255413023536062	1.14	0.0581452072437857	0.316532201949334	0.168802158004557	0.008	0.0064	0.097	0.0123	0.0492	0.0155	0.015	0.026	0.0018	0.0397	0.0462	0.1295	0.0024	0.041	0.1158	0.0171	0.0147	0.0055	0.0011	0.0116	0.0195	0.1334	0.031	0.1066	0.0472	0.0017
11	rs17140547	80377052	0.96	0.255413023536062	1.14	0.0581452072437857	0.306547015700298	0.170481345438242	0.008	0.0064	0.0971	0.0123	0.0492	0.0155	0.015	0.026	0.0018	0.0397	0.0462	0.1297	0.0024	0.041	0.1158	0.0171	0.0147	0.0054	0.0011	0.0116	0.0195	0.1334	0.031	0.1065	0.0472	0.0017
11	rs35321595	80389990	0.97	0.222305343836028	1.14	0.0581452072437857	0.304089369734138	0.156156087589922	0.008	0.0065	0.098	0.0121	0.0492	0.0149	0.0147	0.0257	0.0017	0.0394	0.0456	0.1306	0.0024	0.0402	0.1172	0.0166	0.0145	0.0053	0.001	0.0113	0.0193	0.1345	0.0307	0.1078	0.0466	0.0015
11	rs7125558	80397177	0.97	0.222305343836028	1.15	0.047929882429645	0.303648105232882	0.155772527731071	0.008	0.0065	0.0979	0.0121	0.0492	0.0149	0.0146	0.0256	0.0018	0.0392	0.0457	0.1307	0.0025	0.0401	0.1172	0.0165	0.0145	0.0053	0.0011	0.0112	0.0193	0.1347	0.0306	0.108	0.0466	0.0015
11	rs12283277	80399178	0.97	0.222305343836028	1.15	0.047929882429645	0.309609024052005	0.158271656777745	0.0081	0.0066	0.098	0.0121	0.0492	0.0148	0.0146	0.0256	0.0018	0.0392	0.0458	0.1308	0.0025	0.04	0.1171	0.0165	0.0145	0.0053	0.0011	0.0112	0.0193	0.1348	0.0307	0.1082	0.0466	0.0015
11	rs10897666	80403422	0.97	0.222305343836028	1.15	0.047929882429645	0.303109242784778	0.155006416924415	0.0081	0.0066	0.098	0.0121	0.0492	0.0149	0.0146	0.0256	0.0018	0.0392	0.0457	0.1308	0.0025	0.04	0.1171	0.0165	0.0145	0.0053	0.0011	0.0112	0.0193	0.1348	0.0306	0.1082	0.0465	0.0015
11	rs12790519	80433079	0.97	0.222305343836028	1.15	0.047929882429645	0.331491766596722	0.17018459656638	0.0082	0.0067	0.0992	0.012	0.0489	0.0142	0.0139	0.0253	0.0024	0.0393	0.0452	0.1316	0.0028	0.0401	0.1187	0.0161	0.0141	0.0054	0.0013	0.0107	0.0186	0.1353	0.0304	0.1074	0.0464	0.0016
11	rs117287341	80437288	0.97	0.222305343836028	1.15	0.047929882429645	0.353888992962158	0.173757448789393	0.0082	0.0067	0.0992	0.0119	0.0489	0.0141	0.0139	0.0252	0.0025	0.0393	0.0452	0.1316	0.0028	0.0401	0.1189	0.0161	0.014	0.0054	0.0013	0.0107	0.0185	0.1354	0.0303	0.1075	0.0463	0.0016
11	rs17140722	80437928	0.97	0.222305343836028	1.15	0.047929882429645	0.353570523579232	0.1763538447233	0.0082	0.0067	0.099	0.0119	0.0489	0.0141	0.0138	0.0255	0.0025	0.0393	0.0451	0.1315	0.0028	0.0403	0.1188	0.0161	0.014	0.0054	0.0013	0.0107	0.0185	0.1354	0.0304	0.1074	0.0463	0.0016
11	rs7107491	80440836	0.97	0.222305343836028	1.15	0.047929882429645	0.348705827395524	0.174355430990166	0.0082	0.0067	0.0991	0.0119	0.0489	0.0141	0.0138	0.0255	0.0026	0.0393	0.0451	0.1315	0.0028	0.0403	0.1188	0.0161	0.0139	0.0053	0.0013	0.0107	0.0185	0.1355	0.0304	0.1074	0.0463	0.0016
11	rs12802884	80447935	0.97	0.222305343836028	1.15	0.047929882429645	0.353252201841231	0.179265510456408	0.0082	0.0067	0.0992	0.0119	0.0489	0.0141	0.0138	0.0255	0.0026	0.0393	0.0451	0.1316	0.0028	0.0403	0.1189	0.0161	0.0139	0.0053	0.0013	0.0107	0.0185	0.1355	0.0303	0.1074	0.0463	0.0016
11	rs76643737	80457034	0.97	0.222305343836028	1.15	0.047929882429645	0.360503713702192	0.180071620677622	0.0081	0.0067	0.0993	0.0119	0.0489	0.0141	0.0138	0.0254	0.0026	0.0393	0.045	0.1317	0.0028	0.0402	0.119	0.0161	0.0138	0.0053	0.0013	0.0107	0.0184	0.1356	0.0302	0.1074	0.0463	0.0017
11	rs78056732	80460049	0.97	0.222305343836028	1.15	0.047929882429645	0.3819929369841	0.193653270935827	0.0081	0.0067	0.0994	0.0119	0.049	0.014	0.0137	0.0254	0.0027	0.0393	0.0449	0.1318	0.0027	0.0402	0.1194	0.0161	0.0137	0.0053	0.0014	0.0106	0.0183	0.1357	0.0301	0.1074	0.0464	0.0017
11	rs1917874	80462059	0.98	0.192372589028169	1.15	0.047929882429645	0.380669176364689	0.18513789203775	0.0081	0.0066	0.0995	0.0119	0.049	0.014	0.0136	0.0253	0.0027	0.0392	0.0448	0.1319	0.0026	0.0401	0.1195	0.0161	0.0136	0.0053	0.0014	0.0105	0.0183	0.1358	0.0299	0.1081	0.0461	0.0017
11	rs6591905	80469950	0.98	0.192372589028169	1.16	0.0391967480014609	0.35288101311518	0.217375121483188	0.008	0.0067	0.0999	0.0119	0.0491	0.0138	0.0133	0.0251	0.0028	0.0391	0.0446	0.1326	0.0023	0.04	0.12	0.0157	0.0131	0.0052	0.0016	0.0104	0.0181	0.1364	0.0297	0.1081	0.0462	0.0019
11	rs17140787	80472609	0.98	0.192372589028169	1.15	0.047929882429645	0.356228944464713	0.218988660934331	0.008	0.0067	0.1	0.0119	0.049	0.0137	0.0132	0.0251	0.0028	0.0391	0.0444	0.1327	0.0022	0.04	0.1201	0.0156	0.0131	0.0052	0.0017	0.0103	0.0181	0.1366	0.0296	0.1081	0.0464	0.002
11	rs78496103	80474858	0.98	0.192372589028169	1.15	0.047929882429645	0.3554835538104	0.218235188306108	0.008	0.0067	0.1	0.0119	0.049	0.0136	0.0132	0.0251	0.0028	0.0391	0.0444	0.1327	0.0022	0.04	0.1201	0.0156	0.0131	0.0052	0.0017	0.0103	0.0181	0.1366	0.0297	0.1081	0.0464	0.002
11	rs76984817	80491084	0.98	0.192372589028169	1.15	0.047929882429645	0.382379473111471	0.227550742548961	0.0081	0.0067	0.0998	0.012	0.0489	0.0136	0.0133	0.025	0.0028	0.0392	0.0442	0.1328	0.0021	0.0401	0.1202	0.0156	0.0131	0.0052	0.0017	0.0102	0.0181	0.1369	0.0297	0.108	0.0466	0.002
11	rs78380865	80495525	0.98	0.192372589028169	1.15	0.047929882429645	0.411817655106258	0.238540435944697	0.0081	0.0067	0.1	0.0121	0.0487	0.0135	0.0134	0.0249	0.0028	0.0392	0.0442	0.1327	0.002	0.0401	0.12	0.0156	0.0131	0.0052	0.0018	0.0102	0.0181	0.137	0.0295	0.1079	0.0467	0.0021
11	rs61886568	80500140	0.98	0.192372589028169	1.15	0.047929882429645	0.424295105447895	0.218235188306108	0.0081	0.0067	0.1002	0.0122	0.0485	0.0135	0.0134	0.025	0.0028	0.0387	0.0442	0.1326	0.002	0.0401	0.12	0.0156	0.0132	0.0052	0.0018	0.0102	0.0182	0.1372	0.0297	0.1077	0.0467	0.0021
11	rs7927410	80506187	0.98	0.192372589028169	1.16	0.0391967480014609	0.395864272898959	0.209791280897878	0.0081	0.0067	0.1002	0.0122	0.0485	0.0135	0.0134	0.025	0.0028	0.0387	0.0442	0.1327	0.0021	0.0401	0.12	0.0156	0.0131	0.0051	0.0019	0.0102	0.0182	0.1373	0.0297	0.1076	0.0467	0.002
11	rs938158	80516582	0.98	0.192372589028169	1.16	0.0391967480014609	0.310600196685133	0.220822063965596	0.0081	0.0067	0.1002	0.0122	0.0485	0.0135	0.0136	0.0249	0.0028	0.0387	0.0442	0.1326	0.0026	0.0402	0.12	0.0156	0.0131	0.0052	0.002	0.0101	0.0181	0.1372	0.0295	0.1076	0.0467	0.0021
11	rs9634007	80527175	0.98	0.192372589028169	1.16	0.0391967480014609	0.319142875920493	0.229844663708658	0.0081	0.0067	0.1002	0.0123	0.0484	0.0134	0.0137	0.0249	0.0029	0.0387	0.0441	0.1326	0.0026	0.0401	0.12	0.0156	0.0131	0.0053	0.002	0.0101	0.0179	0.1371	0.0293	0.1077	0.0467	0.0022
11	rs61886606	80531125	0.98	0.192372589028169	1.16	0.0391967480014609	0.318891360231453	0.213305102836358	0.0081	0.0067	0.1002	0.0123	0.0485	0.0134	0.0137	0.0249	0.0029	0.0387	0.044	0.1326	0.0026	0.0402	0.1201	0.0157	0.0131	0.0053	0.002	0.01	0.0178	0.137	0.0294	0.1076	0.0468	0.0022
11	rs117449847	80532868	0.98	0.192372589028169	1.16	0.0391967480014609	0.314032565491647	0.216516171603596	0.0081	0.0067	0.1002	0.0123	0.0485	0.0134	0.0138	0.0249	0.0029	0.0387	0.044	0.1326	0.0027	0.0401	0.1201	0.0157	0.0131	0.0053	0.002	0.01	0.0178	0.137	0.0294	0.1076	0.0468	0.0022
11	rs4945437	80533352	0.98	0.192372589028169	1.16	0.0391967480014609	0.315231090050297	0.216408881536101	0.0081	0.0067	0.1002	0.0123	0.0485	0.0134	0.0138	0.0249	0.0029	0.0387	0.0439	0.1326	0.0027	0.0401	0.1201	0.0157	0.013	0.0053	0.002	0.01	0.0178	0.137	0.0294	0.1076	0.0468	0.0022
11	rs72948771	80534219	0.98	0.192372589028169	1.16	0.0391967480014609	0.294797651751113	0.21309159484377	0.0081	0.0067	0.1002	0.0123	0.0485	0.0134	0.0138	0.0248	0.0028	0.0387	0.0439	0.1326	0.0027	0.0401	0.1201	0.0157	0.013	0.0053	0.002	0.01	0.0178	0.1369	0.0294	0.1076	0.0468	0.0022
11	rs1533226	80542512	0.99	0.165458971998582	1.16	0.0391967480014609	0.402468338010213	0.165167622530946	0.0076	0.0069	0.1006	0.0138	0.0487	0.0135	0.0151	0.0244	0.0033	0.0391	0.0425	0.1324	0.0028	0.0398	0.1204	0.0163	0.0132	0.0051	0.002	0.0098	0.0171	0.1368	0.0287	0.1072	0.0462	0.0023
11	rs55734746	80546081	0.99	0.165458971998582	1.16	0.0391967480014609	0.429197494523798	0.18057607191165	0.0076	0.007	0.1008	0.0138	0.0487	0.0134	0.0152	0.0244	0.0033	0.0391	0.0424	0.1323	0.0028	0.0398	0.1204	0.0163	0.0132	0.0051	0.002	0.0098	0.017	0.1368	0.0286	0.1072	0.0462	0.0023
11	rs7929559	80549066	0.99	0.165458971998582	1.16	0.0391967480014609	0.467949461570005	0.17976918329865	0.0076	0.007	0.1009	0.0138	0.0487	0.0134	0.0153	0.0244	0.0034	0.0391	0.0424	0.1322	0.0028	0.0399	0.1204	0.0163	0.0132	0.0051	0.002	0.0098	0.017	0.1369	0.0286	0.1073	0.0461	0.0023
11	rs77595655	80553855	0.99	0.165458971998582	1.16	0.0391967480014609	0.439381987260462	0.165363373537302	0.0077	0.007	0.1008	0.0139	0.0487	0.0133	0.0152	0.0244	0.0034	0.039	0.0423	0.1319	0.0028	0.04	0.1206	0.0163	0.0132	0.0051	0.002	0.0097	0.0169	0.137	0.0286	0.1074	0.0461	0.0023
11	rs80199269	80555226	0.99	0.165458971998582	1.16	0.0391967480014609	0.437607426709616	0.162630296000759	0.0077	0.007	0.1008	0.0139	0.0487	0.0133	0.0152	0.0244	0.0034	0.039	0.0423	0.1318	0.0028	0.04	0.1205	0.0163	0.0132	0.0051	0.002	0.0097	0.0169	0.137	0.0286	0.1074	0.0461	0.0023
11	rs79930405	80561531	0.99	0.165458971998582	1.16	0.0391967480014609	0.462833406710549	0.162630296000759	0.0077	0.0071	0.1008	0.014	0.0488	0.0132	0.0152	0.0243	0.0034	0.0389	0.0423	0.1315	0.0028	0.0402	0.1207	0.0164	0.0132	0.005	0.002	0.0097	0.0168	0.1368	0.0287	0.1075	0.0461	0.0023
11	rs11232369	80562738	0.99	0.165458971998582	1.16	0.0391967480014609	0.463927394241362	0.163019752748501	0.0077	0.0071	0.1009	0.014	0.0488	0.0131	0.0152	0.0243	0.0034	0.0389	0.0423	0.1316	0.0028	0.0402	0.1207	0.0164	0.0132	0.005	0.002	0.0097	0.0168	0.1368	0.0287	0.1076	0.0461	0.0023
11	rs10897681	80565213	0.99	0.165458971998582	1.16	0.0391967480014609	0.49293676905272	0.167325355761011	0.0077	0.0071	0.1009	0.014	0.0488	0.0131	0.0152	0.0243	0.0034	0.0389	0.0424	0.1315	0.0028	0.0403	0.1208	0.0163	0.0132	0.005	0.002	0.0096	0.0168	0.1367	0.0288	0.1076	0.0461	0.0022
11	rs1355652	80566396	0.99	0.165458971998582	1.16	0.0391967480014609	0.523244275888664	0.177356005814347	0.0077	0.0071	0.1009	0.014	0.0487	0.0131	0.0153	0.0243	0.0034	0.0389	0.0424	0.1314	0.0028	0.0403	0.1209	0.0163	0.0132	0.005	0.002	0.0096	0.0168	0.1367	0.0288	0.1076	0.0461	0.0022
11	rs78939116	80570234	1	0.141401729381863	1.16	0.0391967480014609	0.432187573496954	0.146012857315485	0.0077	0.0074	0.1008	0.0147	0.0488	0.0135	0.0159	0.0241	0.0031	0.0387	0.0418	0.1309	0.0027	0.0405	0.1199	0.0165	0.0133	0.005	0.0018	0.0096	0.0168	0.1367	0.0284	0.1084	0.046	0.0024
11	rs4944267	80577828	1	0.141401729381863	1.16	0.0391967480014609	0.372012724829462	0.1279051719469	0.0078	0.0076	0.101	0.0151	0.0485	0.0139	0.0164	0.024	0.003	0.0383	0.0413	0.1303	0.0026	0.0405	0.1191	0.0167	0.0135	0.005	0.0018	0.0098	0.0167	0.137	0.0283	0.1089	0.0457	0.0026
11	rs11232379	80584636	1	0.141401729381863	1.16	0.0391967480014609	0.369403004889658	0.100747415459412	0.0078	0.0077	0.1009	0.0155	0.0484	0.0139	0.0168	0.0237	0.003	0.0382	0.0409	0.1298	0.0026	0.0403	0.1196	0.0166	0.0137	0.0049	0.0018	0.0099	0.0167	0.1373	0.0283	0.109	0.0454	0.0027
11	rs12146554	80596050	1	0.141401729381863	1.16	0.0391967480014609	0.371250588087579	0.0911597400466434	0.0078	0.0077	0.1009	0.0157	0.0484	0.0139	0.0169	0.0236	0.0029	0.0381	0.0408	0.1295	0.0026	0.0402	0.1199	0.0166	0.0137	0.0049	0.0018	0.0099	0.0167	0.1375	0.0285	0.109	0.0453	0.0027
11	rs78431815	80599925	1	0.141401729381863	1.16	0.0391967480014609	0.359325541597691	0.085590828665106	0.0077	0.0077	0.1008	0.0157	0.0485	0.014	0.0169	0.0237	0.0029	0.0381	0.0407	0.1295	0.0026	0.0403	0.1199	0.0166	0.0137	0.0049	0.0018	0.0099	0.0167	0.1374	0.0285	0.109	0.0452	0.0027
11	rs2133155	80607247	1	0.141401729381863	1.15	0.047929882429645	0.356015893767709	0.0679327253358512	0.0076	0.0078	0.1005	0.0158	0.0486	0.014	0.017	0.0237	0.0029	0.038	0.0405	0.1296	0.0025	0.0404	0.1201	0.0167	0.0137	0.0048	0.0017	0.01	0.0169	0.1371	0.0286	0.1091	0.045	0.0028
11	rs7946154	80613270	1.01	0.120031835070186	1.15	0.047929882429645	0.328624200809984	0.0517024860776062	0.0075	0.0078	0.101	0.0158	0.0489	0.0141	0.017	0.024	0.0029	0.0381	0.0398	0.1293	0.0025	0.0404	0.1203	0.0162	0.0137	0.0047	0.0017	0.0103	0.0172	0.1369	0.0288	0.1093	0.0444	0.0028
11	rs10897718	80622411	1.01	0.120031835070186	1.15	0.047929882429645	0.244416219017003	0.045739439008876	0.0075	0.0078	0.1007	0.0159	0.0489	0.0143	0.0169	0.0239	0.0029	0.038	0.0397	0.1293	0.0025	0.0404	0.1204	0.0161	0.0139	0.0048	0.0017	0.0107	0.0173	0.1367	0.0289	0.1093	0.0442	0.0028
11	rs4945465	80640561	1.01	0.120031835070186	1.15	0.047929882429645	0.225816602283665	0.044458155480837	0.0075	0.0078	0.1008	0.0158	0.0489	0.0143	0.0171	0.0241	0.0028	0.0383	0.0394	0.1292	0.0026	0.0403	0.1206	0.016	0.014	0.0047	0.0017	0.0108	0.0173	0.1366	0.0287	0.1095	0.0439	0.0028
11	rs71476479	80642409	1.01	0.120031835070186	1.15	0.047929882429645	0.228705826909253	0.043078855317421	0.0075	0.0078	0.1008	0.0158	0.049	0.0143	0.0171	0.0241	0.0028	0.0384	0.0393	0.1293	0.0026	0.0403	0.1207	0.016	0.014	0.0047	0.0017	0.0108	0.0173	0.1365	0.0286	0.1094	0.0439	0.0028
11	rs2030073	80643853	1.01	0.120031835070186	1.15	0.047929882429645	0.231869466577999	0.0433646137910952	0.0075	0.0078	0.1008	0.0158	0.049	0.0143	0.0171	0.0241	0.0028	0.0384	0.0393	0.1293	0.0026	0.0403	0.1207	0.016	0.014	0.0047	0.0017	0.0108	0.0173	0.1365	0.0287	0.1094	0.0439	0.0028
11	rs12803794	80644946	1.01	0.120031835070186	1.15	0.047929882429645	0.232929375520443	0.0404340865136578	0.0075	0.0078	0.1007	0.0158	0.0489	0.0143	0.0172	0.0241	0.0028	0.0384	0.0393	0.1293	0.0026	0.0403	0.1207	0.0161	0.014	0.0047	0.0017	0.0108	0.0173	0.1366	0.0287	0.1094	0.0439	0.0028
11	rs7107880	80646646	1.01	0.120031835070186	1.15	0.047929882429645	0.239776227058556	0.0355814236323044	0.0075	0.0077	0.1005	0.0159	0.0488	0.0145	0.0173	0.0241	0.0028	0.0383	0.0392	0.1292	0.0026	0.0402	0.1207	0.0161	0.014	0.0047	0.0017	0.0107	0.0173	0.137	0.0286	0.1095	0.0438	0.0028
11	rs3933917	80648604	1.01	0.120031835070186	1.15	0.047929882429645	0.221252881924091	0.0334138463367034	0.0074	0.0077	0.1002	0.0159	0.0489	0.0145	0.0171	0.0241	0.0028	0.0385	0.0392	0.1293	0.0024	0.0403	0.1216	0.0161	0.0141	0.0047	0.0017	0.0107	0.0173	0.1363	0.0286	0.1097	0.0438	0.0028
11	rs17404578	80649150	1.01	0.120031835070186	1.15	0.047929882429645	0.216292873136429	0.0327556241814075	0.0074	0.0077	0.1001	0.0159	0.0489	0.0146	0.0171	0.0241	0.0028	0.0385	0.0392	0.1294	0.0024	0.0403	0.1215	0.0162	0.0141	0.0047	0.0017	0.0107	0.0173	0.1363	0.0286	0.1097	0.0438	0.0027
11	rs1532503	80650139	1.01	0.120031835070186	1.15	0.047929882429645	0.209430714448203	0.0321533966589417	0.0074	0.0077	0.0999	0.0159	0.0489	0.0146	0.0171	0.0241	0.0028	0.0385	0.0392	0.1294	0.0024	0.0403	0.1215	0.0162	0.0141	0.0047	0.0017	0.0107	0.0173	0.1363	0.0286	0.1097	0.0438	0.0027
11	rs1498328	80650985	1.01	0.120031835070186	1.15	0.047929882429645	0.208432070870994	0.0320036463383413	0.0074	0.0077	0.0998	0.0159	0.0489	0.0146	0.0171	0.0241	0.0028	0.0385	0.0392	0.1294	0.0024	0.0403	0.1215	0.0162	0.0141	0.0046	0.0017	0.0107	0.0173	0.1363	0.0286	0.1097	0.0438	0.0027
11	rs77979622	80669572	1.01	0.120031835070186	1.15	0.047929882429645	0.154888497186993	0.0387853668883745	0.0074	0.0077	0.099	0.0157	0.049	0.0146	0.0171	0.0242	0.0027	0.0384	0.0392	0.1295	0.0024	0.0403	0.1216	0.0161	0.0142	0.0046	0.0017	0.0109	0.0176	0.1361	0.0287	0.1098	0.0439	0.0027
11	rs72937918	80672314	1.01	0.120031835070186	1.15	0.047929882429645	0.150522804257598	0.0412700067924072	0.0074	0.0077	0.099	0.0157	0.049	0.0146	0.0171	0.0242	0.0027	0.0384	0.0392	0.1294	0.0024	0.0403	0.1216	0.0161	0.0142	0.0046	0.0017	0.0109	0.0176	0.136	0.0287	0.1098	0.0439	0.0027
11	rs72937923	80675507	1.01	0.120031835070186	1.15	0.047929882429645	0.146913932709331	0.0414381110616784	0.0074	0.0077	0.099	0.0157	0.049	0.0147	0.0171	0.0242	0.0027	0.0384	0.0392	0.1293	0.0024	0.0403	0.1216	0.0162	0.0143	0.0046	0.0017	0.0109	0.0176	0.136	0.0287	0.1098	0.0439	0.0027
11	rs79997049	80676612	1.01	0.120031835070186	1.15	0.047929882429645	0.14535543695133	0.0377572290299167	0.0074	0.0077	0.099	0.0157	0.049	0.0147	0.0171	0.0242	0.0027	0.0385	0.0392	0.1292	0.0024	0.0403	0.1216	0.0162	0.0143	0.0046	0.0017	0.0109	0.0176	0.136	0.0287	0.1098	0.0439	0.0027
11	rs11232412	80676823	1.01	0.120031835070186	1.15	0.047929882429645	0.145323073443665	0.0386765537187849	0.0074	0.0077	0.099	0.0157	0.049	0.0147	0.0171	0.0242	0.0027	0.0384	0.0392	0.1292	0.0024	0.0403	0.1216	0.0162	0.0143	0.0046	0.0017	0.0109	0.0176	0.136	0.0287	0.1098	0.0439	0.0027
11	rs61887656	80680409	1.01	0.120031835070186	1.15	0.047929882429645	0.14342122020955	0.0567518894301204	0.0075	0.0077	0.099	0.0157	0.049	0.0147	0.0171	0.0242	0.0027	0.0384	0.0392	0.1292	0.0024	0.0403	0.1216	0.0162	0.0143	0.0046	0.0017	0.0109	0.0176	0.136	0.0287	0.1098	0.0438	0.0027
11	rs75408516	80692597	1.02	0.101174939294895	1.15	0.047929882429645	0.0429605876932158	0.0349038415136676	0.0081	0.0079	0.0964	0.0154	0.0485	0.0159	0.0176	0.0239	0.0023	0.0374	0.0393	0.1304	0.0025	0.0411	0.1197	0.0166	0.0151	0.0049	0.002	0.0123	0.0185	0.1359	0.0297	0.1074	0.0438	0.0023
11	rs1498329	80693838	1.02	0.101174939294895	1.15	0.047929882429645	0.0358044430365178	0.0485906013625322	0.008	0.008	0.096	0.0156	0.0485	0.0161	0.0176	0.0239	0.0021	0.0372	0.0393	0.131	0.0025	0.0411	0.1192	0.0167	0.0152	0.0048	0.002	0.0126	0.0186	0.1364	0.0299	0.1068	0.0436	0.0022
11	rs7950346	80695445	1.02	0.101174939294895	1.15	0.047929882429645	0.0336322671092737	0.0462682393468934	0.008	0.008	0.096	0.0157	0.0485	0.0162	0.0176	0.024	0.0021	0.0371	0.0394	0.1311	0.0025	0.0411	0.1192	0.0167	0.0152	0.0047	0.002	0.0127	0.0186	0.1365	0.0299	0.1067	0.0435	0.0022
11	rs10897736	80695889	1.02	0.101174939294895	1.15	0.047929882429645	0.0320466152676126	0.0436512133647377	0.008	0.008	0.096	0.0157	0.0485	0.0162	0.0176	0.024	0.0021	0.0371	0.0394	0.1311	0.0025	0.0411	0.1192	0.0167	0.0152	0.0047	0.002	0.0127	0.0186	0.1364	0.0299	0.1067	0.0435	0.0022
11	rs118163032	80699022	1.02	0.101174939294895	1.15	0.047929882429645	0.0284185254982923	0.0481700866478443	0.008	0.008	0.0959	0.0156	0.0488	0.0162	0.0177	0.024	0.0021	0.037	0.0395	0.1311	0.0026	0.0409	0.1191	0.0167	0.0152	0.0047	0.002	0.0127	0.0186	0.1363	0.0299	0.1066	0.0434	0.0022
11	rs117227263	80700597	1.02	0.101174939294895	1.15	0.047929882429645	0.0267339749997502	0.0514553751947247	0.008	0.008	0.0958	0.0156	0.0489	0.0162	0.0176	0.024	0.0021	0.0371	0.0396	0.1311	0.0026	0.0409	0.1191	0.0167	0.0152	0.0047	0.002	0.0127	0.0186	0.1363	0.0299	0.1066	0.0434	0.0022
11	rs4944276	80703967	1.02	0.101174939294895	1.15	0.047929882429645	0.0234151418619872	0.0466222634313	0.008	0.0081	0.0957	0.0156	0.0491	0.0162	0.0177	0.024	0.0021	0.037	0.0398	0.1311	0.0026	0.0408	0.119	0.0167	0.0153	0.0046	0.002	0.0127	0.0187	0.1362	0.0299	0.1065	0.0433	0.0022
11	rs77419856	80704734	1.03	0.0846525390220556	1.15	0.047929882429645	0.0227071794448648	0.0504720913336642	0.008	0.0081	0.0957	0.0156	0.0492	0.0162	0.0177	0.024	0.0021	0.037	0.0398	0.1311	0.0026	0.0408	0.119	0.0167	0.0153	0.0046	0.002	0.0128	0.0187	0.1362	0.0299	0.1064	0.0433	0.0022
11	rs72937937	80705655	1.03	0.0846525390220556	1.15	0.047929882429645	0.021519159110682	0.0465041230957959	0.008	0.0081	0.0957	0.0156	0.0492	0.0163	0.0177	0.024	0.0021	0.037	0.0399	0.1311	0.0026	0.0408	0.119	0.0167	0.0153	0.0046	0.002	0.0128	0.0187	0.1361	0.0299	0.1064	0.0433	0.0022
11	rs7342241	80707611	1.03	0.0846525390220556	1.15	0.047929882429645	0.0191112617218855	0.0418878846418231	0.008	0.0081	0.0955	0.0156	0.0494	0.0163	0.0177	0.024	0.0021	0.037	0.04	0.1312	0.0027	0.0408	0.119	0.0167	0.0153	0.0045	0.002	0.0128	0.0187	0.1361	0.0299	0.1063	0.0433	0.0022
11	rs2373711	80708698	1.03	0.0846525390220556	1.15	0.047929882429645	0.0182327233449694	0.0560455860480293	0.008	0.0081	0.0955	0.0156	0.0494	0.0164	0.0177	0.024	0.0021	0.037	0.04	0.1312	0.0027	0.0408	0.1189	0.0166	0.0153	0.0045	0.002	0.0128	0.0187	0.136	0.0299	0.1063	0.0433	0.0022
11	rs4945471	80714305	1.03	0.0846525390220556	1.15	0.047929882429645	0.0162286894580443	0.0788295673986601	0.0081	0.0081	0.0954	0.0157	0.0493	0.0164	0.0177	0.0239	0.002	0.037	0.04	0.1313	0.0027	0.0409	0.1187	0.0166	0.0154	0.0045	0.002	0.013	0.0187	0.1357	0.0299	0.1064	0.0432	0.0023
11	rs4945472	80714563	1.03	0.0846525390220556	1.15	0.047929882429645	0.020080755696445	0.0705234598699202	0.008	0.0081	0.0953	0.0161	0.0493	0.0165	0.0178	0.0239	0.002	0.0371	0.04	0.1313	0.0027	0.0409	0.1187	0.0166	0.0154	0.0045	0.002	0.0129	0.0188	0.1356	0.0299	0.1061	0.0432	0.0023
11	rs76435932	80716392	1.03	0.0846525390220556	1.15	0.047929882429645	0.0216103210355772	0.106012960317206	0.008	0.0081	0.0951	0.0162	0.0493	0.0165	0.0178	0.024	0.002	0.037	0.04	0.1313	0.0027	0.0412	0.1184	0.0167	0.0154	0.0044	0.002	0.0129	0.0188	0.1356	0.03	0.1058	0.0433	0.0022
11	rs1566240	80718383	1.03	0.0846525390220556	1.15	0.047929882429645	0.0187298771961627	0.107345519938824	0.008	0.0081	0.095	0.0162	0.0493	0.0165	0.0178	0.0239	0.002	0.0371	0.04	0.1313	0.0027	0.0414	0.1183	0.0168	0.0153	0.0042	0.002	0.013	0.0188	0.1357	0.03	0.1055	0.0434	0.0022
11	rs1391530	80722309	1.05	0.0578850268271129	1.16	0.0391967480014609	0.00799491569334819	0.0940756232891506	0.0085	0.0084	0.09	0.0167	0.0494	0.017	0.0179	0.0229	0.0022	0.0364	0.0396	0.1343	0.0034	0.0433	0.1161	0.017	0.0158	0.0039	0.0028	0.0153	0.0195	0.1354	0.0306	0.1022	0.0434	0.0025
11	rs10751036	80727080	1.04	0.0702833737600549	1.16	0.0391967480014609	0.018516782165176	0.0959064362335864	0.0081	0.0083	0.0869	0.0167	0.0487	0.017	0.0176	0.022	0.0028	0.0363	0.0395	0.1363	0.0038	0.0433	0.1162	0.0169	0.0162	0.0039	0.0036	0.0173	0.0194	0.1365	0.031	0.1005	0.0433	0.0027
11	rs11232430	80728292	1.04	0.0702833737600549	1.16	0.0391967480014609	0.0231934255218912	0.0656563058331336	0.0081	0.0082	0.0867	0.0166	0.0487	0.017	0.0176	0.022	0.0028	0.0362	0.0396	0.1363	0.0038	0.0434	0.1163	0.017	0.0162	0.0039	0.0036	0.0175	0.0195	0.1365	0.0309	0.1005	0.0432	0.0027
11	rs1874796	80729376	1.04	0.0702833737600549	1.15	0.047929882429645	0.0269044948641841	0.0462682393468934	0.0082	0.0082	0.0867	0.0166	0.0487	0.017	0.0177	0.022	0.0028	0.0362	0.0396	0.1364	0.0038	0.0434	0.1163	0.017	0.0162	0.0039	0.0036	0.0175	0.0195	0.1366	0.0309	0.1004	0.0432	0.0027
11	rs904317	80735316	1.04	0.0702833737600549	1.15	0.047929882429645	0.0378003692655862	0.0372211342439854	0.0081	0.0083	0.0878	0.0166	0.0486	0.017	0.0177	0.022	0.0028	0.0359	0.0395	0.1366	0.0038	0.0435	0.1163	0.0171	0.0161	0.0039	0.0037	0.0176	0.0194	0.1365	0.0305	0.1003	0.043	0.0027
11	rs12786108	80740802	1.04	0.0702833737600549	1.15	0.047929882429645	0.0431978913500953	0.0239238420619822	0.0081	0.0083	0.0887	0.0166	0.0484	0.017	0.0176	0.022	0.0028	0.0358	0.0394	0.1367	0.0038	0.0433	0.1163	0.0172	0.0161	0.0038	0.0037	0.0176	0.0194	0.1364	0.0303	0.1003	0.0429	0.0027
11	rs10751039	80743059	1.04	0.0702833737600549	1.15	0.047929882429645	0.00727636928838647	0.0231042878946298	0.0083	0.0082	0.0892	0.0166	0.0481	0.0169	0.0176	0.0218	0.0028	0.0358	0.0394	0.1369	0.0039	0.043	0.1169	0.0172	0.0161	0.0039	0.0031	0.0177	0.0194	0.1365	0.0299	0.1004	0.0428	0.0028
11	rs116995347	80743944	1.04	0.0702833737600549	1.15	0.047929882429645	0.00600293372129719	0.0285545245579515	0.0083	0.0082	0.0893	0.0166	0.0481	0.0169	0.0175	0.0218	0.0028	0.0358	0.0395	0.137	0.004	0.043	0.1169	0.0171	0.0161	0.0039	0.0031	0.0176	0.0194	0.1365	0.0299	0.1003	0.0428	0.0028
11	rs10792534	80745207	1.04	0.0702833737600549	1.15	0.047929882429645	0.00585078034671492	0.0243606587246182	0.0083	0.0082	0.0894	0.0165	0.0481	0.0169	0.0175	0.0218	0.0028	0.0359	0.0395	0.137	0.004	0.0429	0.1168	0.0171	0.0161	0.0039	0.0031	0.0176	0.0194	0.1365	0.0299	0.1002	0.0428	0.0028
11	rs113806083	80749275	1.04	0.0702833737600549	1.15	0.047929882429645	0.00270193462602116	0.0245364390200317	0.0083	0.0082	0.0895	0.0165	0.048	0.0169	0.0174	0.0216	0.0028	0.036	0.0399	0.1375	0.004	0.0429	0.1163	0.0171	0.0161	0.0039	0.0029	0.0176	0.0193	0.1364	0.0299	0.1003	0.043	0.0027
11	rs4944277	80757902	1.03	0.0846525390220556	1.15	0.047929882429645	0.0035634695368526	0.0206063657619705	0.0083	0.0085	0.0897	0.0166	0.0472	0.017	0.0172	0.021	0.003	0.036	0.0401	0.1394	0.0041	0.0423	0.1142	0.0171	0.0162	0.0039	0.003	0.0177	0.0191	0.1364	0.0297	0.1013	0.0433	0.0029
11	rs61886678	80762654	1.03	0.0846525390220556	1.15	0.047929882429645	0.00365727846365133	0.0254691323024984	0.0083	0.0086	0.0898	0.0166	0.0471	0.017	0.0172	0.021	0.0031	0.036	0.0401	0.1395	0.0041	0.0423	0.1142	0.0171	0.0162	0.0039	0.003	0.0177	0.019	0.1363	0.0297	0.1012	0.0433	0.0029
11	rs11601250	80769133	1.03	0.0846525390220556	1.15	0.047929882429645	0.00404963754285664	0.0217549479529479	0.0083	0.0086	0.09	0.0167	0.0471	0.017	0.0172	0.021	0.0031	0.0361	0.0401	0.1396	0.0041	0.0422	0.114	0.0172	0.0162	0.0039	0.003	0.0176	0.019	0.1362	0.0297	0.101	0.0435	0.0029
11	rs1522647	80772535	1.03	0.0846525390220556	1.15	0.047929882429645	0.00472120112136609	0.0149720453936491	0.0082	0.0086	0.0901	0.0168	0.0471	0.0171	0.0172	0.021	0.0031	0.0361	0.0402	0.14	0.0041	0.0421	0.1136	0.0172	0.0162	0.0038	0.003	0.0175	0.0189	0.136	0.0297	0.101	0.0437	0.0029
11	rs10751041	80776396	1.03	0.0846525390220556	1.15	0.047929882429645	0.00345115968131373	0.0132915793851038	0.0082	0.0087	0.0902	0.0168	0.047	0.0171	0.0171	0.0209	0.003	0.0361	0.0402	0.1401	0.004	0.042	0.1137	0.0172	0.0163	0.0038	0.003	0.0174	0.0189	0.1359	0.0297	0.101	0.0438	0.0029
11	rs112074581	80783843	1.03	0.0846525390220556	1.15	0.047929882429645	0.00287573321318661	0.0140521706072025	0.0081	0.0088	0.0904	0.0167	0.0471	0.0171	0.0169	0.0208	0.003	0.0364	0.0403	0.1401	0.004	0.0421	0.1138	0.0172	0.0164	0.0038	0.003	0.0172	0.0189	0.1356	0.0297	0.101	0.044	0.0029
11	rs17414361	80783880	1.03	0.0846525390220556	1.14	0.0581452072437857	0.00365490969079448	0.0146964572522112	0.0081	0.0088	0.0904	0.0167	0.0471	0.0171	0.017	0.0208	0.0031	0.0364	0.0403	0.1401	0.004	0.0422	0.1137	0.0172	0.0164	0.0038	0.003	0.0172	0.0189	0.1356	0.0295	0.101	0.044	0.0029
11	rs78299716	80785899	1.03	0.0846525390220556	1.14	0.0581452072437857	0.00269635131105586	0.0147651151954679	0.0081	0.0088	0.0905	0.0166	0.0472	0.0171	0.017	0.0208	0.0031	0.0364	0.0404	0.1401	0.004	0.0421	0.1138	0.0171	0.0164	0.0038	0.003	0.0172	0.0189	0.1355	0.0294	0.101	0.0441	0.0029
11	rs2888641	80795986	1.04	0.0702833737600549	1.14	0.0581452072437857	0.00206160752157506	0.0170459991428332	0.008	0.0087	0.0908	0.0165	0.0474	0.0171	0.0169	0.0207	0.0031	0.0364	0.0405	0.1402	0.004	0.0421	0.1139	0.0171	0.0163	0.0038	0.003	0.0172	0.0188	0.1354	0.0293	0.101	0.0441	0.003
11	rs1015202	80802343	1.04	0.0702833737600549	1.14	0.0581452072437857	0.000736392962331849	0.0294116115371278	0.0075	0.0087	0.0926	0.0155	0.0488	0.017	0.016	0.02	0.0029	0.0366	0.0416	0.1408	0.0039	0.0411	0.1153	0.0165	0.016	0.0037	0.0028	0.0174	0.0186	0.1339	0.0286	0.1014	0.0448	0.0033
11	rs7130733	80803005	1.04	0.0702833737600549	1.14	0.0581452072437857	0.00152009975744874	0.0288389034516095	0.0075	0.0087	0.0926	0.0155	0.0489	0.017	0.0159	0.02	0.0029	0.0366	0.0416	0.1409	0.0039	0.0411	0.1152	0.0165	0.016	0.0037	0.0028	0.0174	0.0185	0.1339	0.0286	0.1014	0.0449	0.0033
11	rs72941994	80803719	1.04	0.0702833737600549	1.14	0.0581452072437857	0.00137928172267796	0.0290292214773337	0.0075	0.0087	0.0926	0.0155	0.0489	0.017	0.0159	0.02	0.0029	0.0366	0.0416	0.1408	0.0039	0.0411	0.1152	0.0165	0.016	0.0037	0.0028	0.0174	0.0185	0.1339	0.0285	0.1016	0.0449	0.0033
11	rs4590891	80805072	1.04	0.0702833737600549	1.14	0.0581452072437857	0.00147267951933377	0.0289815871108716	0.0075	0.0086	0.0926	0.0155	0.0489	0.017	0.0159	0.02	0.0028	0.0366	0.0416	0.1407	0.0039	0.0412	0.1152	0.0165	0.016	0.0038	0.0028	0.0174	0.0185	0.1339	0.0285	0.1017	0.0449	0.0033
11	rs11232461	80813732	1.04	0.0702833737600549	1.14	0.0581452072437857	0.0010692375060144	0.026555233577288	0.0074	0.0085	0.0928	0.0155	0.049	0.0169	0.0161	0.02	0.0028	0.0367	0.0416	0.141	0.0039	0.0408	0.1152	0.0164	0.0161	0.0037	0.0027	0.0176	0.0184	0.1338	0.0284	0.1022	0.0448	0.0033
11	rs2461684	80825874	1.03	0.0846525390220556	1.14	0.0581452072437857	0.00173275227638413	0.0343351618345971	0.0073	0.0085	0.0937	0.0155	0.0491	0.0167	0.0165	0.0199	0.0026	0.0365	0.0417	0.1405	0.0038	0.0407	0.1149	0.0162	0.0164	0.0039	0.0027	0.0173	0.0181	0.1346	0.0282	0.1025	0.0449	0.0033
11	rs117525834	80826598	1.03	0.0846525390220556	1.14	0.0581452072437857	0.00104658392327003	0.0295556098826515	0.0073	0.0085	0.0937	0.0155	0.0491	0.0166	0.0165	0.0198	0.0026	0.0364	0.0417	0.1405	0.0037	0.0406	0.1148	0.0162	0.0164	0.0039	0.0027	0.0174	0.0181	0.1346	0.0282	0.1025	0.0449	0.0033
11	rs74924999	80829156	1.03	0.0846525390220556	1.14	0.0581452072437857	0.00121962273820579	0.0275231106336827	0.0072	0.0085	0.0939	0.0155	0.0491	0.0166	0.0164	0.0198	0.0026	0.0364	0.0417	0.1404	0.0035	0.0406	0.1149	0.0161	0.0165	0.0039	0.0026	0.0175	0.018	0.1348	0.0282	0.1026	0.0448	0.0032
11	rs34972169	80829809	1.03	0.0846525390220556	1.14	0.0581452072437857	0.00124429907270873	0.0281304315236123	0.0072	0.0085	0.094	0.0155	0.049	0.0166	0.0164	0.0199	0.0025	0.0363	0.0418	0.1404	0.0035	0.0406	0.1149	0.0161	0.0165	0.0039	0.0026	0.0175	0.0179	0.1349	0.0282	0.1026	0.0449	0.0032
11	rs118018586	80839429	1.03	0.0846525390220556	1.14	0.0581452072437857	0.00247872764885625	0.0215890254334355	0.007	0.0083	0.0955	0.0158	0.0487	0.0162	0.0164	0.02	0.0023	0.0362	0.0421	0.1401	0.0033	0.0404	0.1151	0.0158	0.0168	0.0037	0.0024	0.0176	0.0177	0.1356	0.0281	0.1023	0.0449	0.0032
11	rs77001887	80840831	1.03	0.0846525390220556	1.14	0.0581452072437857	0.00266304471073219	0.0222984157894186	0.007	0.0083	0.0955	0.0158	0.0487	0.0162	0.0164	0.02	0.0023	0.0362	0.0421	0.1401	0.0033	0.0404	0.115	0.0158	0.0168	0.0037	0.0024	0.0176	0.0176	0.1356	0.0281	0.1023	0.045	0.0032
11	rs2512106	80845340	1.03	0.0846525390220556	1.14	0.0581452072437857	0.00342408742777022	0.0215890254334355	0.0069	0.0083	0.0958	0.0159	0.0486	0.0161	0.0164	0.02	0.0022	0.0361	0.042	0.1403	0.0032	0.0404	0.1151	0.0157	0.0169	0.0038	0.0024	0.0177	0.0176	0.1356	0.0281	0.1022	0.045	0.0032
11	rs2514501	80846962	1.03	0.0846525390220556	1.14	0.0581452072437857	0.00422192458568187	0.0245804780415824	0.0069	0.0083	0.0959	0.0159	0.0486	0.0161	0.0164	0.02	0.0022	0.0361	0.042	0.1403	0.0032	0.0403	0.1151	0.0157	0.0169	0.0038	0.0024	0.0177	0.0176	0.1356	0.0281	0.1022	0.045	0.0032
11	rs1547555	80851246	1.03	0.0846525390220556	1.14	0.0581452072437857	0.00527186852494344	0.0254243440375188	0.0069	0.0083	0.0961	0.0159	0.0486	0.0161	0.0164	0.0201	0.0022	0.0361	0.042	0.1405	0.0032	0.0402	0.1152	0.0157	0.0169	0.0038	0.0024	0.0177	0.0176	0.1356	0.0281	0.1022	0.045	0.0032
11	rs79479926	80852378	1.03	0.0846525390220556	1.14	0.0581452072437857	0.004135074999494	0.022805792204926	0.0069	0.0083	0.0962	0.0159	0.0486	0.0161	0.0164	0.0201	0.0022	0.0361	0.0419	0.1406	0.0032	0.0402	0.1153	0.0156	0.0168	0.0038	0.0024	0.0177	0.0176	0.1357	0.0281	0.102	0.045	0.0031
11	rs1357339	80854375	1.03	0.0846525390220556	1.14	0.0581452072437857	0.0046064470565565	0.0278026392690001	0.0068	0.0083	0.0962	0.016	0.0486	0.016	0.0164	0.0202	0.0021	0.0361	0.042	0.1406	0.0031	0.0402	0.1157	0.0154	0.0168	0.0037	0.0023	0.0176	0.0176	0.1359	0.028	0.1019	0.045	0.0031
11	rs1403256	80855190	1.03	0.0846525390220556	1.14	0.0581452072437857	0.00472989705318529	0.0308173030052022	0.0067	0.0083	0.096	0.0161	0.0487	0.016	0.0164	0.0203	0.002	0.0361	0.042	0.1405	0.003	0.0401	0.1158	0.0153	0.0168	0.0037	0.0023	0.0175	0.0174	0.1368	0.0279	0.1017	0.045	0.0031
11	rs59361080	80861458	1.04	0.0702833737600549	1.14	0.0581452072437857	0.0195237040036984	0.0353201105655353	0.0064	0.0084	0.0953	0.0167	0.0492	0.0157	0.0168	0.0213	0.0016	0.036	0.042	0.1403	0.0026	0.039	0.117	0.0147	0.017	0.0034	0.0019	0.0169	0.0163	0.1403	0.0272	0.1023	0.0445	0.0029
11	rs17350276	80868641	1.04	0.0702833737600549	1.13	0.0699995683306186	0.0287642375698964	0.0363706320443255	0.0064	0.0084	0.0956	0.0167	0.0492	0.0157	0.0168	0.0214	0.0016	0.0361	0.0421	0.1401	0.0025	0.0389	0.117	0.0147	0.017	0.0034	0.0019	0.0168	0.0163	0.1404	0.0272	0.1024	0.0446	0.0028
11	rs10792539	80868996	1.04	0.0702833737600549	1.13	0.0699995683306186	0.0307247903072211	0.0394411426689033	0.0064	0.0084	0.0955	0.0167	0.0492	0.0157	0.0168	0.0213	0.0016	0.0361	0.0422	0.14	0.0025	0.0389	0.117	0.0147	0.017	0.0033	0.0019	0.0168	0.0163	0.1403	0.0273	0.1023	0.0446	0.0028
11	rs11232495	80869337	1.04	0.0702833737600549	1.14	0.0581452072437857	0.0306544509928003	0.0386765537187849	0.0064	0.0084	0.0955	0.0167	0.0492	0.0157	0.0168	0.0213	0.0016	0.036	0.0423	0.1399	0.0025	0.0389	0.1171	0.0147	0.017	0.0033	0.0019	0.0168	0.0163	0.1404	0.0272	0.1023	0.0446	0.0028
11	rs2030560	80874420	1.04	0.0702833737600549	1.14	0.0581452072437857	0.0341222378757166	0.0600758931358558	0.0064	0.0084	0.0957	0.0167	0.0492	0.0156	0.0168	0.0214	0.0016	0.0359	0.0424	0.1397	0.0024	0.0395	0.1173	0.0145	0.0168	0.0033	0.0019	0.0168	0.0162	0.1403	0.0271	0.1025	0.0446	0.0028
11	rs75985072	80892658	1.04	0.0702833737600549	1.14	0.0581452072437857	0.0223403245999899	0.0733693493488562	0.0062	0.0083	0.0961	0.0164	0.0489	0.0145	0.0162	0.0215	0.0016	0.036	0.0433	0.1411	0.0026	0.039	0.1181	0.0137	0.0164	0.0032	0.0018	0.0165	0.0151	0.1406	0.0269	0.1049	0.0441	0.0027
11	rs72944094	80893965	1.04	0.0702833737600549	1.13	0.0699995683306186	0.0228684389947096	0.0770648527053076	0.0062	0.0083	0.0961	0.0164	0.0489	0.0145	0.0162	0.0215	0.0016	0.036	0.0433	0.1411	0.0026	0.039	0.1182	0.0136	0.0164	0.0032	0.0018	0.0165	0.0151	0.1407	0.0269	0.105	0.0441	0.0027
11	rs11232511	80901266	1.04	0.0702833737600549	1.13	0.0699995683306186	0.0248884614445998	0.0759702103704324	0.0062	0.0083	0.0961	0.0163	0.0489	0.0144	0.0161	0.0216	0.0016	0.0359	0.0434	0.1414	0.0026	0.0389	0.1185	0.0135	0.0163	0.0032	0.0018	0.0165	0.015	0.1405	0.0269	0.1052	0.044	0.0026
11	rs4469908	80903615	1.04	0.0702833737600549	1.12	0.083651866997597	0.0263952424798668	0.0827839899811906	0.0062	0.0083	0.0961	0.0163	0.0488	0.0143	0.0161	0.0216	0.0016	0.0359	0.0435	0.1414	0.0027	0.0387	0.1186	0.0135	0.0163	0.0032	0.0018	0.0165	0.0149	0.1406	0.0269	0.1052	0.044	0.0027
11	rs7102147	80916359	1.04	0.0702833737600549	1.12	0.083651866997597	0.0294417834288026	0.0962262556519893	0.0061	0.0082	0.0964	0.0163	0.049	0.0143	0.0161	0.0216	0.0016	0.0359	0.0436	0.1415	0.0026	0.0387	0.1188	0.0133	0.0163	0.0031	0.0018	0.0165	0.0148	0.1406	0.027	0.1054	0.0439	0.0027
11	rs10501495	80920667	1.04	0.0702833737600549	1.12	0.083651866997597	0.0326059014526743	0.0966266183273808	0.0062	0.0082	0.0965	0.0163	0.0491	0.0143	0.0161	0.0216	0.0016	0.0358	0.0436	0.1414	0.0026	0.0387	0.1189	0.0134	0.0163	0.003	0.0018	0.0165	0.0147	0.1405	0.027	0.1054	0.0439	0.0026
11	rs11232535	80928809	1.04	0.0702833737600549	1.12	0.083651866997597	0.0313748632889515	0.0940756232891506	0.0062	0.0082	0.0965	0.0164	0.049	0.0143	0.0162	0.0216	0.0016	0.0358	0.0437	0.1413	0.0026	0.0387	0.1191	0.0134	0.0163	0.0031	0.0018	0.0164	0.0145	0.1402	0.0271	0.1054	0.0439	0.0026
11	rs117145000	80929734	1.04	0.0702833737600549	1.12	0.083651866997597	0.0313986827268698	0.0930469842341008	0.0062	0.0083	0.0965	0.0165	0.0489	0.0143	0.0162	0.0215	0.0016	0.0357	0.0439	0.1413	0.0026	0.0388	0.1191	0.0136	0.0163	0.0031	0.0018	0.0163	0.0144	0.1399	0.0271	0.1054	0.0438	0.0027
11	rs10897769	80930194	1.04	0.0702833737600549	1.12	0.083651866997597	0.042356568419878	0.176754473406879	0.0062	0.0083	0.0965	0.0165	0.0488	0.0142	0.0162	0.0213	0.0017	0.0357	0.0441	0.1413	0.0027	0.039	0.1192	0.0137	0.0163	0.0031	0.0019	0.0162	0.0143	0.1396	0.0272	0.1054	0.0437	0.0027
11	rs75698761	80932310	1.05	0.0578850268271129	1.12	0.083651866997597	0.032740649250575	0.156156087589922	0.0061	0.0082	0.097	0.0166	0.0489	0.0144	0.0161	0.0215	0.0017	0.0358	0.0445	0.1415	0.0027	0.039	0.1192	0.0138	0.0165	0.003	0.0019	0.0161	0.0138	0.1391	0.027	0.1058	0.0431	0.0026
11	rs12576623	80936250	1.05	0.0578850268271129	1.12	0.083651866997597	0.0325447809508494	0.16068795149121	0.0061	0.0082	0.0972	0.0166	0.0489	0.0144	0.016	0.0216	0.0017	0.0358	0.0446	0.1416	0.0027	0.0391	0.1192	0.0138	0.0166	0.0029	0.0019	0.016	0.0137	0.1388	0.0269	0.106	0.043	0.0026
11	rs12421978	80937323	1.05	0.0578850268271129	1.12	0.083651866997597	0.0380041013146754	0.182092335747481	0.0061	0.0083	0.0972	0.0166	0.049	0.0145	0.016	0.0216	0.0017	0.0358	0.0446	0.1417	0.0027	0.0392	0.1192	0.0138	0.0166	0.0028	0.0019	0.016	0.0136	0.1386	0.0269	0.1061	0.0429	0.0026
11	rs11232561	80955005	1.05	0.0578850268271129	1.12	0.083651866997597	0.0277032090964319	0.150627545670287	0.0061	0.0084	0.0974	0.0169	0.0492	0.0147	0.0165	0.0218	0.0018	0.0355	0.0441	0.1415	0.0028	0.0388	0.1194	0.0139	0.0171	0.0028	0.0019	0.016	0.0131	0.1378	0.0268	0.1064	0.0426	0.0026
11	rs114467303	80957243	1.05	0.0578850268271129	1.12	0.083651866997597	0.0269472452845295	0.129514703686575	0.0061	0.0084	0.0974	0.0169	0.0492	0.0147	0.0165	0.0218	0.0018	0.0355	0.044	0.1414	0.0028	0.0388	0.1194	0.0139	0.0171	0.0028	0.0019	0.016	0.013	0.1378	0.0268	0.1064	0.0425	0.0026
11	rs76985029	80965959	1.05	0.0578850268271129	1.11	0.0992615496976265	0.0340465357718076	0.139695333273199	0.0062	0.0084	0.0978	0.0172	0.0493	0.0148	0.0166	0.022	0.0017	0.0356	0.0439	0.141	0.0029	0.0388	0.1192	0.014	0.0173	0.0028	0.0019	0.0159	0.0127	0.1374	0.0268	0.1066	0.0422	0.0026
11	rs35589026	80966038	1.05	0.0578850268271129	1.1	0.116987187387052	0.0341474979706353	0.141357726716542	0.0062	0.0084	0.0978	0.0172	0.0493	0.0148	0.0166	0.022	0.0017	0.0356	0.0439	0.1409	0.0029	0.0388	0.1192	0.014	0.0173	0.0028	0.0019	0.0159	0.0127	0.1374	0.0268	0.1066	0.0422	0.0026
11	rs75895290	80971498	1.05	0.0578850268271129	1.1	0.116987187387052	0.0393259746437742	0.164874148879263	0.0062	0.0085	0.098	0.0173	0.0494	0.0149	0.0167	0.022	0.0017	0.0357	0.0439	0.1407	0.0029	0.0388	0.119	0.014	0.0173	0.0029	0.0019	0.0159	0.0127	0.1373	0.0268	0.1065	0.0421	0.0027
11	rs11232569	80971794	1.05	0.0578850268271129	1.1	0.116987187387052	0.0388404280125184	0.151006531248728	0.0062	0.0085	0.098	0.0173	0.0494	0.0149	0.0167	0.022	0.0017	0.0356	0.0439	0.1407	0.0029	0.0388	0.119	0.014	0.0173	0.0029	0.0019	0.0159	0.0127	0.1373	0.0269	0.1065	0.0421	0.0027
11	rs55935803	80979377	1.05	0.0578850268271129	1.1	0.116987187387052	0.0373413746177844	0.138774884672921	0.0062	0.0085	0.0983	0.0174	0.0493	0.0149	0.0167	0.022	0.0017	0.0356	0.0438	0.1404	0.003	0.0389	0.1192	0.0141	0.0173	0.0028	0.0019	0.0158	0.0125	0.1371	0.0269	0.1066	0.042	0.0027
11	rs1458095	80985548	1.05	0.0578850268271129	1.09	0.136985182682918	0.0596895027077334	0.168112418281161	0.0063	0.0087	0.0995	0.0177	0.0505	0.015	0.0167	0.0222	0.0018	0.0355	0.0428	0.1391	0.0033	0.0394	0.1195	0.0142	0.0175	0.0027	0.0019	0.0152	0.0115	0.1357	0.027	0.1074	0.0418	0.0028
11	rs10501500	80986806	1.05	0.0578850268271129	1.09	0.136985182682918	0.0638068291170235	0.177255701343504	0.0063	0.0087	0.0996	0.0177	0.0506	0.015	0.0167	0.0222	0.0018	0.0354	0.0428	0.139	0.0034	0.0394	0.1195	0.0142	0.0175	0.0027	0.0019	0.0152	0.0115	0.1356	0.027	0.1074	0.0418	0.0028
11	rs78786035	80990735	1.05	0.0578850268271129	1.09	0.136985182682918	0.0639033953465452	0.175553532120701	0.0063	0.0087	0.0995	0.0178	0.0506	0.015	0.0167	0.0222	0.0018	0.0355	0.0427	0.139	0.0034	0.0394	0.1196	0.0142	0.0175	0.0027	0.0019	0.0152	0.0114	0.1356	0.027	0.1074	0.0417	0.0028
11	rs78563215	80994473	1.05	0.0578850268271129	1.09	0.136985182682918	0.0744551091378193	0.197490935376737	0.0063	0.0087	0.0995	0.0179	0.0505	0.015	0.0167	0.0222	0.0018	0.0354	0.0426	0.139	0.0034	0.0395	0.1196	0.0142	0.0176	0.0027	0.0019	0.0152	0.0113	0.1356	0.0271	0.1075	0.0417	0.0028
11	rs74826077	80995368	1.05	0.0578850268271129	1.09	0.136985182682918	0.069159652812718	0.191280562706626	0.0063	0.0087	0.0995	0.0178	0.0505	0.015	0.0167	0.0223	0.0018	0.0355	0.0426	0.139	0.0034	0.0395	0.1196	0.0142	0.0176	0.0027	0.0019	0.0152	0.0113	0.1356	0.0271	0.1076	0.0416	0.0028
11	rs75471533	80997019	1.05	0.0578850268271129	1.09	0.136985182682918	0.0693429590759949	0.183714477515558	0.0063	0.0087	0.0996	0.0178	0.0505	0.0149	0.0166	0.0222	0.0018	0.0355	0.0426	0.1391	0.0034	0.0395	0.1196	0.0142	0.0176	0.0027	0.0019	0.0152	0.0113	0.1356	0.0272	0.1076	0.0416	0.0028
11	rs1350421	81003507	1.05	0.0578850268271129	1.09	0.136985182682918	0.0685509160834329	0.203767785973492	0.0063	0.0087	0.0996	0.0175	0.0504	0.0148	0.0164	0.0222	0.0017	0.0357	0.0426	0.1393	0.0035	0.0395	0.1196	0.0142	0.0175	0.0027	0.0019	0.0153	0.0112	0.1355	0.0274	0.1079	0.0416	0.0028
11	rs2032408	81006339	1.05	0.0578850268271129	1.08	0.159408631830651	0.0686318780835452	0.183917591988687	0.0064	0.0087	0.0997	0.0173	0.0504	0.0147	0.0162	0.0222	0.0017	0.0359	0.0426	0.1394	0.0035	0.0395	0.1197	0.0141	0.0175	0.0026	0.002	0.0153	0.0111	0.1354	0.0275	0.1081	0.0416	0.0028
11	rs2446115	81010755	1.05	0.0578850268271129	1.07	0.184406357471863	0.0856290172029502	0.183105595958384	0.0064	0.0088	0.1008	0.0172	0.0503	0.0145	0.016	0.0213	0.0018	0.0359	0.0423	0.1391	0.0036	0.0395	0.12	0.0143	0.018	0.0027	0.002	0.0151	0.0109	0.1354	0.0276	0.1085	0.0408	0.0029
11	rs77356714	81017127	1.05	0.0578850268271129	1.07	0.184406357471863	0.077373418045792	0.147984245880633	0.0065	0.0089	0.1009	0.0172	0.0502	0.0147	0.0157	0.0214	0.0019	0.0359	0.042	0.1391	0.0037	0.0397	0.1192	0.0143	0.0181	0.0028	0.002	0.0149	0.0107	0.1354	0.0278	0.1094	0.0405	0.0029
11	rs76923857	81018652	1.05	0.0578850268271129	1.07	0.184406357471863	0.0739226198098801	0.133027529911628	0.0065	0.0089	0.1009	0.0172	0.0502	0.0147	0.0157	0.0214	0.0019	0.0359	0.042	0.139	0.0037	0.0397	0.1192	0.0143	0.0181	0.0028	0.002	0.0149	0.0107	0.1353	0.0278	0.1094	0.0405	0.0029
11	rs7107955	81023270	1.05	0.0578850268271129	1.07	0.184406357471863	0.0719843262283667	0.111974809232771	0.0066	0.0089	0.1005	0.0171	0.0502	0.0149	0.0156	0.0217	0.0019	0.0358	0.0417	0.139	0.0038	0.0399	0.1193	0.0143	0.0184	0.0027	0.0021	0.0149	0.0106	0.1349	0.0278	0.11	0.0401	0.003
11	rs7926904	81029753	1.05	0.0578850268271129	1.07	0.184406357471863	0.0715881831203257	0.101726761465826	0.0065	0.0089	0.1009	0.0171	0.0501	0.0148	0.0155	0.0215	0.0019	0.0357	0.0415	0.1387	0.0038	0.0397	0.12	0.0146	0.0185	0.0029	0.0022	0.0149	0.0105	0.1348	0.0278	0.1101	0.0396	0.003
11	rs11603482	81042580	1.05	0.0578850268271129	1.07	0.184406357471863	0.0666066531157241	0.0882031228215263	0.0066	0.0089	0.1009	0.0171	0.0499	0.0148	0.0155	0.0216	0.002	0.0356	0.0411	0.139	0.0039	0.0395	0.1204	0.0147	0.0186	0.0029	0.0022	0.0149	0.0104	0.1348	0.0276	0.1104	0.0395	0.003
11	rs7131092	81046318	1.05	0.0578850268271129	1.07	0.184406357471863	0.0653830499956184	0.0884351260480472	0.0066	0.0089	0.1009	0.0171	0.0499	0.0147	0.0154	0.0216	0.002	0.0357	0.0412	0.139	0.0039	0.0395	0.1203	0.0147	0.0186	0.0029	0.0022	0.0149	0.0104	0.1348	0.0276	0.1103	0.0395	0.003
11	rs80242413	81049858	1.05	0.0578850268271129	1.07	0.184406357471863	0.0595602914035226	0.0845243513721715	0.0066	0.0089	0.1009	0.0171	0.0499	0.0148	0.0154	0.0216	0.0021	0.0357	0.0412	0.139	0.0039	0.0395	0.1204	0.0147	0.0185	0.0029	0.0022	0.0149	0.0104	0.1348	0.0276	0.1103	0.0395	0.003
11	rs11232617	81051241	1.05	0.0578850268271129	1.07	0.184406357471863	0.0551540857895038	0.0850569180940905	0.0066	0.0089	0.1009	0.0171	0.0498	0.0148	0.0154	0.0216	0.0021	0.0357	0.0411	0.1391	0.0039	0.0395	0.1204	0.0148	0.0184	0.0029	0.0022	0.0148	0.0104	0.1349	0.0276	0.1103	0.0395	0.003
11	rs76136677	81052824	1.05	0.0578850268271129	1.06	0.212122118160079	0.0514045184458481	0.0845243513721715	0.0066	0.0089	0.1009	0.0171	0.0498	0.0148	0.0153	0.0216	0.0021	0.0357	0.0411	0.1391	0.0039	0.0395	0.1205	0.0148	0.0184	0.0029	0.0022	0.0148	0.0104	0.1349	0.0276	0.1103	0.0395	0.003
11	rs11605404	81070823	1.05	0.0578850268271129	1.06	0.212122118160079	0.0440204499030135	0.0839173532368919	0.0067	0.0089	0.1008	0.017	0.0497	0.015	0.015	0.0215	0.0023	0.0356	0.041	0.1393	0.0039	0.0394	0.1207	0.0147	0.0184	0.0029	0.0022	0.0145	0.0104	0.1348	0.0277	0.1101	0.0397	0.003
11	rs17372055	81073164	1.05	0.0578850268271129	1.06	0.212122118160079	0.0442919546263883	0.0851331088292742	0.0067	0.0089	0.1008	0.017	0.0497	0.015	0.015	0.0215	0.0023	0.0356	0.041	0.1393	0.0039	0.0394	0.1207	0.0147	0.0185	0.0029	0.0022	0.0145	0.0104	0.1348	0.0277	0.1101	0.0397	0.003
11	rs17372097	81073353	1.05	0.0578850268271129	1.06	0.212122118160079	0.045021542392801	0.086969890460622	0.0067	0.0089	0.1008	0.017	0.0498	0.015	0.015	0.0214	0.0023	0.0356	0.041	0.1394	0.0039	0.0394	0.1207	0.0147	0.0185	0.0029	0.0023	0.0145	0.0104	0.1348	0.0277	0.1101	0.0397	0.003
11	rs72939553	81076675	1.05	0.0578850268271129	1.06	0.212122118160079	0.0449757051173581	0.0873545293519021	0.0067	0.0089	0.1008	0.017	0.0498	0.015	0.015	0.0214	0.0023	0.0356	0.041	0.1394	0.0039	0.0394	0.1207	0.0147	0.0185	0.0029	0.0023	0.0145	0.0104	0.1348	0.0277	0.1101	0.0397	0.003
11	rs1945876	81082368	1.05	0.0578850268271129	1.06	0.212122118160079	0.0439452338609153	0.0860495335234299	0.0066	0.0089	0.1009	0.017	0.0498	0.0151	0.0149	0.0214	0.0024	0.0356	0.0409	0.1394	0.0039	0.0395	0.1208	0.0147	0.0185	0.0029	0.0023	0.0144	0.0104	0.1348	0.0277	0.1101	0.0397	0.003
11	rs76873497	81101809	1.06	0.0472756964826134	1.07	0.184406357471863	0.0371401085742306	0.081581939666704	0.0066	0.0089	0.1009	0.017	0.0497	0.0151	0.0148	0.0215	0.0024	0.0354	0.0408	0.1396	0.0039	0.0396	0.1208	0.0148	0.0185	0.0029	0.0023	0.0145	0.0104	0.1347	0.0277	0.11	0.0397	0.003
11	rs78517573	81109539	1.06	0.0472756964826134	1.06	0.212122118160079	0.036474648234706	0.0807596632599338	0.0066	0.0089	0.1009	0.017	0.0497	0.015	0.0148	0.0215	0.0024	0.0353	0.0408	0.1397	0.0039	0.0397	0.1208	0.0148	0.0185	0.0029	0.0023	0.0145	0.0104	0.1346	0.0277	0.1099	0.0397	0.003
11	rs11232655	81110423	1.06	0.0472756964826134	1.07	0.184406357471863	0.0366203346143456	0.0805359924956951	0.0066	0.0089	0.1009	0.017	0.0497	0.015	0.0148	0.0215	0.0024	0.0353	0.0408	0.1397	0.0039	0.0397	0.1208	0.0148	0.0185	0.0029	0.0023	0.0145	0.0104	0.1346	0.0277	0.1099	0.0397	0.003
11	rs79797997	81117959	1.06	0.0472756964826134	1.07	0.184406357471863	0.0320707912532806	0.0820318751212561	0.0066	0.0089	0.1009	0.017	0.0496	0.015	0.0148	0.0215	0.0024	0.0352	0.0407	0.1398	0.0039	0.0398	0.1208	0.0148	0.0185	0.0029	0.0023	0.0145	0.0104	0.1346	0.0278	0.1099	0.0397	0.003
11	rs1350423	81123060	1.06	0.0472756964826134	1.07	0.184406357471863	0.0319138756298576	0.0834632620091467	0.0066	0.0089	0.101	0.0169	0.0495	0.015	0.0148	0.0215	0.0024	0.0351	0.0407	0.1399	0.0039	0.0399	0.1208	0.0148	0.0185	0.003	0.0023	0.0144	0.0104	0.1346	0.0278	0.1099	0.0397	0.003
11	rs12276422	81131197	1.06	0.0472756964826134	1.07	0.184406357471863	0.0286189015861363	0.0872775472308369	0.0066	0.0089	0.101	0.0169	0.0495	0.015	0.0148	0.0215	0.0025	0.035	0.0407	0.14	0.0039	0.0401	0.1207	0.0148	0.0185	0.003	0.0023	0.0144	0.0105	0.1345	0.0278	0.1099	0.0397	0.003
11	rs6591968	81131602	1.06	0.0472756964826134	1.07	0.184406357471863	0.0286635649194886	0.0853618454965453	0.0066	0.0089	0.1011	0.0169	0.0494	0.015	0.0148	0.0215	0.0025	0.035	0.0407	0.14	0.0039	0.0401	0.1208	0.0148	0.0185	0.003	0.0023	0.0144	0.0105	0.1345	0.0278	0.1099	0.0397	0.003
11	rs11232664	81132183	1.06	0.0472756964826134	1.07	0.184406357471863	0.0267127141664968	0.0860495335234299	0.0066	0.009	0.1011	0.0168	0.0494	0.015	0.0148	0.0215	0.0025	0.035	0.0406	0.1401	0.0039	0.0402	0.1208	0.0148	0.0185	0.003	0.0023	0.0143	0.0105	0.1344	0.0278	0.11	0.0396	0.003
11	rs7928439	81135730	1.06	0.0472756964826134	1.07	0.184406357471863	0.0220610476948911	0.110367133129176	0.0065	0.0091	0.1016	0.0166	0.049	0.0149	0.0146	0.0215	0.0026	0.0349	0.0404	0.1402	0.004	0.0407	0.1208	0.0144	0.0182	0.003	0.0023	0.0142	0.0106	0.1348	0.0276	0.1102	0.0394	0.003
11	rs76546855	81137302	1.06	0.0472756964826134	1.07	0.184406357471863	0.0220332590959977	0.116247754989943	0.0065	0.0091	0.1017	0.0166	0.0489	0.0149	0.0146	0.0216	0.0026	0.035	0.0404	0.1402	0.004	0.0409	0.1208	0.0143	0.0181	0.003	0.0023	0.0142	0.0106	0.1348	0.0276	0.1103	0.0393	0.003
11	rs11232671	81144842	1.06	0.0472756964826134	1.07	0.184406357471863	0.0208976952716038	0.127459408191654	0.0065	0.0091	0.1018	0.0165	0.0488	0.0148	0.0145	0.0216	0.0026	0.035	0.0402	0.1402	0.004	0.0411	0.1208	0.0142	0.0179	0.003	0.0023	0.0142	0.0107	0.1349	0.0276	0.1104	0.0392	0.003
11	rs76383646	81149130	1.06	0.0472756964826134	1.07	0.184406357471863	0.0222469509698076	0.1279051719469	0.0065	0.0091	0.1019	0.0165	0.0487	0.0149	0.0145	0.0217	0.0026	0.035	0.0402	0.1402	0.004	0.0411	0.1208	0.0142	0.0179	0.0031	0.0023	0.0142	0.0107	0.1349	0.0276	0.1105	0.0392	0.003
11	rs117528265	81150232	1.06	0.0472756964826134	1.07	0.184406357471863	0.022735577393577	0.126836312387972	0.0065	0.0091	0.1019	0.0165	0.0487	0.0148	0.0145	0.0217	0.0026	0.035	0.0402	0.1402	0.004	0.0411	0.1208	0.0142	0.0179	0.003	0.0023	0.0142	0.0107	0.1349	0.0276	0.1105	0.0392	0.003
11	rs111724160	81150823	1.06	0.0472756964826134	1.07	0.184406357471863	0.0229160245700767	0.126836312387972	0.0065	0.0091	0.1019	0.0165	0.0487	0.0148	0.0145	0.0217	0.0026	0.035	0.0402	0.1402	0.004	0.0411	0.1208	0.0142	0.0179	0.0031	0.0023	0.0142	0.0107	0.1349	0.0276	0.1104	0.0392	0.003
11	rs10751055	81151901	1.06	0.0472756964826134	1.07	0.184406357471863	0.0226032719232568	0.12426706791209	0.0065	0.0091	0.102	0.0165	0.0487	0.0148	0.0145	0.0217	0.0026	0.0351	0.0402	0.1403	0.004	0.0408	0.1208	0.0142	0.0179	0.0031	0.0023	0.0142	0.0107	0.135	0.0276	0.1104	0.0392	0.003
11	rs80151746	81152012	1.06	0.0472756964826134	1.07	0.184406357471863	0.0220425191570318	0.129245929711277	0.0065	0.0091	0.102	0.0165	0.0487	0.0148	0.0145	0.0217	0.0026	0.0351	0.0402	0.1403	0.004	0.0408	0.1208	0.0142	0.0179	0.0031	0.0023	0.0142	0.0107	0.135	0.0276	0.1104	0.0392	0.003
11	rs112434064	81159235	1.06	0.0472756964826134	1.07	0.184406357471863	0.017729456004951	0.159526511096453	0.0065	0.0091	0.1022	0.0164	0.0487	0.0149	0.0144	0.022	0.0026	0.035	0.0401	0.1401	0.004	0.0405	0.1209	0.0141	0.0179	0.0031	0.0023	0.0142	0.0107	0.1348	0.0275	0.1107	0.0391	0.0029
11	rs112877111	81164027	1.07	0.0382760853635132	1.07	0.184406357471863	0.0180237776554531	0.164971953040269	0.0064	0.0092	0.1029	0.0164	0.0486	0.0149	0.0143	0.0219	0.0027	0.0349	0.0398	0.1398	0.0039	0.0406	0.1211	0.0141	0.018	0.0032	0.0024	0.0142	0.0108	0.1344	0.0273	0.1114	0.0388	0.0029
11	rs191815311	81173890	1.07	0.0382760853635132	1.07	0.184406357471863	0.0178801516005574	0.155293550685093	0.0064	0.0092	0.1029	0.0164	0.0486	0.015	0.0143	0.022	0.0028	0.0348	0.0397	0.1396	0.0039	0.0406	0.1212	0.0142	0.018	0.0033	0.0024	0.0142	0.0108	0.1343	0.0273	0.1116	0.0388	0.0029
11	rs78617519	81180229	1.07	0.0382760853635132	1.06	0.212122118160079	0.017832462728243	0.150154294629113	0.0064	0.0092	0.103	0.0164	0.0486	0.015	0.0143	0.022	0.0028	0.0348	0.0397	0.1396	0.0039	0.0406	0.1212	0.0142	0.018	0.0033	0.0024	0.0142	0.0108	0.1342	0.0272	0.1116	0.0387	0.0029
11	rs17442107	81182759	1.07	0.0382760853635132	1.06	0.212122118160079	0.0179758089653641	0.152050501280167	0.0064	0.0092	0.103	0.0163	0.0486	0.015	0.0143	0.022	0.0028	0.0348	0.0397	0.1395	0.0039	0.0406	0.1212	0.0142	0.018	0.0033	0.0024	0.0142	0.0108	0.1342	0.0272	0.1117	0.0387	0.0029
11	rs72945316	81192003	1.07	0.0382760853635132	1.06	0.212122118160079	0.0188370924421279	0.150627545670287	0.0065	0.0092	0.1031	0.0163	0.0486	0.015	0.0143	0.0219	0.0028	0.0348	0.0396	0.1394	0.004	0.0407	0.1212	0.0142	0.018	0.0034	0.0024	0.0142	0.0108	0.134	0.0271	0.1118	0.0386	0.0029
11	Affx-6085715	81192396	1.07	0.0382760853635132	1.06	0.212122118160079	0.0186559122818379	0.154815099722716	0.0064	0.0092	0.1031	0.0163	0.0486	0.015	0.0143	0.0219	0.0028	0.0347	0.0396	0.1394	0.004	0.0407	0.1212	0.0142	0.018	0.0034	0.0024	0.0142	0.0108	0.134	0.0271	0.1118	0.0386	0.0029
11	rs12420118	81193276	1.07	0.0382760853635132	1.06	0.212122118160079	0.020263165748054	0.172166323934022	0.0065	0.0092	0.1032	0.0163	0.0485	0.015	0.0143	0.022	0.0028	0.0347	0.0396	0.1394	0.004	0.0407	0.1212	0.0141	0.018	0.0034	0.0024	0.0142	0.0109	0.1342	0.0271	0.1118	0.0385	0.0029
11	rs4288773	81194617	1.07	0.0382760853635132	1.06	0.212122118160079	0.0196256887397979	0.192826857139163	0.0065	0.0092	0.1031	0.0163	0.0485	0.015	0.0143	0.0219	0.0028	0.0347	0.0396	0.1394	0.004	0.0407	0.1212	0.0141	0.0181	0.0034	0.0024	0.0142	0.0109	0.1342	0.027	0.1119	0.0385	0.0029
11	rs12291479	81199721	1.07	0.0382760853635132	1.06	0.212122118160079	0.0210495886291597	0.242314726367824	0.0064	0.0092	0.1032	0.0163	0.0483	0.015	0.0143	0.0219	0.0028	0.0347	0.0396	0.1394	0.004	0.0408	0.1211	0.0141	0.018	0.0034	0.0024	0.0142	0.0108	0.1341	0.0271	0.1121	0.0384	0.0029
11	rs117627752	81200193	1.07	0.0382760853635132	1.06	0.212122118160079	0.0216834510369803	0.257258421026637	0.0064	0.0092	0.1032	0.0163	0.0483	0.015	0.0143	0.0219	0.0028	0.0347	0.0396	0.1394	0.004	0.0408	0.1211	0.0141	0.018	0.0034	0.0024	0.0142	0.0108	0.1341	0.0271	0.1122	0.0383	0.0029
11	rs72945389	81200423	1.07	0.0382760853635132	1.06	0.212122118160079	0.0218210508966395	0.256238307610943	0.0064	0.0092	0.1032	0.0163	0.0483	0.015	0.0143	0.0219	0.0028	0.0347	0.0396	0.1394	0.004	0.0408	0.1211	0.0141	0.018	0.0034	0.0024	0.0142	0.0108	0.1341	0.0271	0.1122	0.0383	0.0029
11	rs12276338	81205010	1.07	0.0382760853635132	1.06	0.212122118160079	0.0221538588138484	0.198428254519909	0.0064	0.0091	0.1032	0.0163	0.0484	0.015	0.0143	0.022	0.0028	0.0347	0.0394	0.1395	0.0039	0.0409	0.1211	0.0142	0.0181	0.0034	0.0024	0.014	0.0108	0.134	0.0271	0.1125	0.0382	0.0029
11	rs17142409	81205211	1.07	0.0382760853635132	1.06	0.212122118160079	0.0222376290950822	0.201877822249935	0.0065	0.0091	0.1032	0.0163	0.0484	0.015	0.0143	0.022	0.0028	0.0347	0.0394	0.1395	0.004	0.0409	0.1211	0.0142	0.0181	0.0034	0.0024	0.014	0.0108	0.134	0.0271	0.1125	0.0382	0.0029
11	rs79913729	81214432	1.09	0.0244129772860817	1.06	0.212122118160079	0.413711908821071	0.307662468003358	0.0063	0.0077	0.1014	0.0165	0.05	0.0134	0.0127	0.0251	0.0027	0.0356	0.037	0.1401	0.003	0.044	0.1181	0.0149	0.0175	0.0045	0.0027	0.0144	0.0114	0.1308	0.0281	0.1197	0.0334	0.0031
11	rs17142425	81215913	1.09	0.0244129772860817	1.06	0.212122118160079	0.395976700898485	0.213411883311543	0.0063	0.0077	0.1014	0.0165	0.0501	0.0134	0.0127	0.0251	0.0027	0.0356	0.037	0.1401	0.003	0.044	0.1181	0.0149	0.0175	0.0045	0.0027	0.0144	0.0114	0.1308	0.0281	0.1198	0.0334	0.0031
11	rs75376445	81219928	1.09	0.0244129772860817	1.06	0.212122118160079	0.39620160515429	0.195932062599051	0.0063	0.0077	0.1013	0.0166	0.0501	0.0133	0.0127	0.0252	0.0027	0.0355	0.037	0.1401	0.0031	0.044	0.1182	0.0149	0.0175	0.0045	0.0027	0.0144	0.0115	0.1307	0.028	0.1199	0.0334	0.0031
11	rs1945655	81223717	1.08	0.0307113420574436	1.06	0.212122118160079	0.372939248189901	0.11823365136676	0.0063	0.0077	0.1013	0.0167	0.0502	0.0133	0.0126	0.0255	0.0027	0.0355	0.037	0.1401	0.0031	0.0441	0.1183	0.0148	0.0174	0.0045	0.0027	0.0145	0.0117	0.1305	0.0278	0.1202	0.0335	0.0031
11	rs10897833	81226558	1.08	0.0307113420574436	1.06	0.212122118160079	0.389259523740022	0.111720374833512	0.0063	0.0077	0.1013	0.0167	0.0502	0.0133	0.0126	0.0256	0.0027	0.0355	0.0369	0.1401	0.0031	0.0441	0.1185	0.0148	0.0174	0.0046	0.0027	0.0145	0.0117	0.1305	0.0276	0.1202	0.0334	0.0031
11	rs11232709	81228516	1.08	0.0307113420574436	1.06	0.212122118160079	0.391324467287052	0.109692882487051	0.0063	0.0077	0.1013	0.0167	0.0502	0.0132	0.0126	0.0256	0.0027	0.0355	0.037	0.1401	0.0031	0.0442	0.1186	0.0148	0.0174	0.0046	0.0027	0.0145	0.0117	0.1305	0.0276	0.1203	0.0334	0.0031
11	rs61890001	81229507	1.08	0.0307113420574436	1.06	0.212122118160079	0.398003154740777	0.107763259196691	0.0063	0.0077	0.1014	0.0167	0.0502	0.0132	0.0126	0.0256	0.0027	0.0355	0.037	0.1401	0.0032	0.0442	0.1186	0.0148	0.0174	0.0046	0.0027	0.0145	0.0117	0.1305	0.0276	0.1203	0.0333	0.0031
11	rs66924223	81229685	1.08	0.0307113420574436	1.06	0.212122118160079	0.399526412361593	0.102545696729776	0.0063	0.0077	0.1013	0.0167	0.0502	0.0132	0.0126	0.0256	0.0027	0.0355	0.037	0.1401	0.0031	0.0442	0.1186	0.0148	0.0174	0.0046	0.0027	0.0145	0.0117	0.1305	0.0276	0.1203	0.0333	0.0031
11	rs11232710	81231346	1.08	0.0307113420574436	1.06	0.212122118160079	0.381330765122943	0.0959863518267054	0.0063	0.0077	0.1014	0.0167	0.0501	0.0132	0.0126	0.0256	0.0027	0.0355	0.037	0.1401	0.0032	0.0442	0.1186	0.0148	0.0174	0.0046	0.0027	0.0144	0.0117	0.1305	0.0276	0.1203	0.0333	0.0031
11	rs12277636	81241225	1.08	0.0307113420574436	1.06	0.212122118160079	0.322624415777311	0.0769185302473213	0.0061	0.0076	0.1015	0.0167	0.0496	0.0134	0.0126	0.0254	0.0027	0.0354	0.0369	0.1402	0.0034	0.0445	0.1187	0.0148	0.0173	0.0045	0.0027	0.0143	0.0118	0.1303	0.0277	0.1206	0.0335	0.003
11	rs76117623	81253375	1.09	0.0244129772860817	1.06	0.212122118160079	0.190121252753171	0.0689781582488729	0.0058	0.0073	0.1013	0.0166	0.0494	0.0131	0.0125	0.0248	0.0028	0.0353	0.0354	0.1414	0.0036	0.0458	0.122	0.0147	0.0167	0.0044	0.0022	0.0136	0.0123	0.1277	0.0271	0.122	0.0348	0.0028
11	rs10897837	81258089	1.09	0.0244129772860817	1.06	0.212122118160079	0.19431201388791	0.0594834419363635	0.0058	0.0073	0.1013	0.0166	0.0494	0.0131	0.0125	0.0248	0.0028	0.0353	0.0353	0.1414	0.0036	0.0458	0.1221	0.0148	0.0167	0.0044	0.0022	0.0136	0.0123	0.1276	0.0271	0.122	0.0348	0.0028
11	rs17453221	81261564	1.09	0.0244129772860817	1.06	0.212122118160079	0.190083394453065	0.0520741171203467	0.0057	0.0073	0.1014	0.0165	0.0493	0.0131	0.0125	0.0247	0.0028	0.0353	0.0353	0.1416	0.0036	0.0458	0.1223	0.0149	0.0167	0.0044	0.0022	0.0137	0.0122	0.1278	0.027	0.1219	0.035	0.0028
11	rs2156832	81263034	1.09	0.0244129772860817	1.06	0.212122118160079	0.191031146777917	0.0515788662658605	0.0057	0.0073	0.1014	0.0165	0.0493	0.0131	0.0125	0.0247	0.0028	0.0353	0.0353	0.1416	0.0036	0.0458	0.1223	0.0149	0.0167	0.0044	0.0022	0.0137	0.0122	0.1278	0.027	0.1219	0.035	0.0028
11	rs12794482	81275928	1.08	0.0307113420574436	1.06	0.212122118160079	0.195194864340776	0.04949709514237	0.0057	0.0073	0.1014	0.0165	0.0493	0.0131	0.0125	0.0246	0.0028	0.0353	0.0352	0.1415	0.0036	0.0458	0.1223	0.0149	0.0167	0.0044	0.0022	0.0137	0.0123	0.1279	0.0269	0.1219	0.035	0.0028
11	rs12286881	81276347	1.08	0.0307113420574436	1.06	0.212122118160079	0.195118004122875	0.0491336170137202	0.0057	0.0073	0.1014	0.0165	0.0493	0.0131	0.0125	0.0246	0.0028	0.0353	0.0352	0.1415	0.0036	0.0458	0.1223	0.0149	0.0167	0.0044	0.0022	0.0137	0.0123	0.1279	0.0269	0.1219	0.035	0.0028
11	rs7940139	81277302	1.08	0.0307113420574436	1.06	0.212122118160079	0.180460173308243	0.0543912930221992	0.0057	0.0073	0.1014	0.0164	0.0493	0.0131	0.0125	0.0246	0.0028	0.0353	0.0352	0.1415	0.0036	0.0458	0.1223	0.0149	0.0167	0.0044	0.0022	0.0137	0.0123	0.1279	0.0269	0.1219	0.035	0.0028
11	rs117323273	81280150	1.09	0.0244129772860817	1.06	0.212122118160079	0.174456427592351	0.058632100491538	0.0056	0.0072	0.1015	0.0162	0.0493	0.0129	0.0124	0.0246	0.0027	0.0353	0.0352	0.1414	0.0035	0.046	0.1227	0.0148	0.0167	0.0043	0.0021	0.0135	0.0123	0.1283	0.0267	0.1224	0.0353	0.0027
11	rs17142621	81291185	1.09	0.0244129772860817	1.06	0.212122118160079	0.188723370252301	0.0539495621488065	0.0055	0.0071	0.1015	0.0161	0.0492	0.0127	0.0123	0.0245	0.0027	0.0352	0.0351	0.1413	0.0035	0.0461	0.1231	0.0147	0.0166	0.0043	0.002	0.0135	0.0123	0.1288	0.0265	0.1228	0.0356	0.0026
11	rs77723909	81291980	1.09	0.0244129772860817	1.06	0.212122118160079	0.187894998181167	0.0542649254622272	0.0055	0.0071	0.1014	0.0161	0.0492	0.0127	0.0123	0.0245	0.0027	0.0352	0.0351	0.1413	0.0035	0.0461	0.1231	0.0147	0.0166	0.0043	0.002	0.0135	0.0123	0.1288	0.0265	0.1228	0.0356	0.0026
11	rs7121808	81292669	1.09	0.0244129772860817	1.06	0.212122118160079	0.185347784103331	0.0563661621431068	0.0055	0.0071	0.1015	0.0161	0.0492	0.0127	0.0123	0.0245	0.0027	0.0352	0.0351	0.1412	0.0035	0.0461	0.1231	0.0147	0.0166	0.0043	0.002	0.0135	0.0123	0.1288	0.0265	0.1227	0.0356	0.0026
11	rs117364223	81303903	1.09	0.0244129772860817	1.05	0.24269399207398	0.178701508683185	0.0530082457957203	0.0054	0.0071	0.1015	0.0161	0.0492	0.0127	0.0123	0.0245	0.0027	0.0352	0.0351	0.1412	0.0034	0.0461	0.1232	0.0147	0.0166	0.0043	0.002	0.0135	0.0123	0.1288	0.0265	0.1228	0.0357	0.0026
11	rs74568444	81321935	1.09	0.0244129772860817	1.05	0.24269399207398	0.179689533766796	0.0517643442350716	0.0054	0.0071	0.1014	0.0161	0.0492	0.0128	0.0123	0.0245	0.0026	0.0352	0.035	0.1412	0.0034	0.0461	0.1233	0.0147	0.0167	0.0043	0.002	0.0135	0.0123	0.1287	0.0264	0.1228	0.0358	0.0026
11	rs79796034	81337817	1.09	0.0244129772860817	1.05	0.24269399207398	0.181085418664927	0.0512087796089668	0.0053	0.007	0.1014	0.016	0.0492	0.0128	0.0123	0.0245	0.0026	0.0352	0.0349	0.1412	0.0034	0.0461	0.1236	0.0147	0.0168	0.0043	0.0019	0.0135	0.0123	0.1287	0.0264	0.1229	0.036	0.0026
11	rs34229630	81340361	1.09	0.0244129772860817	1.05	0.24269399207398	0.183710223161109	0.05102417148622	0.0053	0.007	0.1014	0.016	0.0493	0.0128	0.0123	0.0245	0.0026	0.0352	0.0349	0.1412	0.0034	0.0461	0.1236	0.0147	0.0168	0.0043	0.0019	0.0135	0.0123	0.1287	0.0264	0.1229	0.036	0.0026
11	rs34097730	81343825	1.09	0.0244129772860817	1.05	0.24269399207398	0.177753051213413	0.0530707769912157	0.0053	0.007	0.1014	0.016	0.0493	0.0128	0.0123	0.0244	0.0026	0.0352	0.0349	0.1411	0.0034	0.0462	0.1236	0.0147	0.0167	0.0043	0.0019	0.0134	0.0123	0.1288	0.0264	0.1229	0.0361	0.0025
11	rs72940294	81355791	1.09	0.0244129772860817	1.05	0.24269399207398	0.175683950873946	0.0547711565714703	0.0052	0.007	0.1012	0.0159	0.0493	0.0128	0.0123	0.0244	0.0026	0.0351	0.0347	0.1411	0.0033	0.0463	0.1241	0.0147	0.0167	0.0043	0.0019	0.0134	0.0121	0.129	0.0263	0.1228	0.0364	0.0025
11	rs1945668	81360306	1.09	0.0244129772860817	1.05	0.24269399207398	0.205650195975533	0.0551521596853757	0.0052	0.0069	0.1011	0.0159	0.0494	0.0128	0.0123	0.0244	0.0027	0.035	0.0345	0.141	0.0033	0.0464	0.1245	0.0147	0.0168	0.0043	0.0018	0.0134	0.0121	0.1291	0.0263	0.1228	0.0365	0.0025
11	rs76323555	81366365	1.09	0.0244129772860817	1.05	0.24269399207398	0.198477376292205	0.0550250321670733	0.0052	0.0069	0.1011	0.0159	0.0493	0.0128	0.0123	0.0244	0.0027	0.035	0.0345	0.141	0.0032	0.0464	0.1245	0.0147	0.0168	0.0043	0.0018	0.0134	0.0121	0.1292	0.0263	0.1228	0.0366	0.0025
11	rs75713307	81401051	1.09	0.0244129772860817	1.07	0.184406357471863	0.195002746157371	0.0550250321670733	0.0051	0.0069	0.1011	0.0159	0.0491	0.0128	0.0123	0.0244	0.0027	0.0349	0.0342	0.1412	0.0032	0.0464	0.1249	0.0147	0.0167	0.0043	0.0017	0.0134	0.0121	0.1295	0.0262	0.1227	0.0367	0.0024
11	rs116971492	81405271	1.09	0.0244129772860817	1.04	0.276253925711104	0.195194864340776	0.0550885801248002	0.0051	0.0069	0.1011	0.0159	0.0491	0.0128	0.0123	0.0244	0.0027	0.0349	0.0342	0.1413	0.0032	0.0464	0.125	0.0147	0.0167	0.0043	0.0017	0.0134	0.0121	0.1295	0.0262	0.1227	0.0367	0.0024
11	rs75192178	81415669	1.09	0.0244129772860817	1.03	0.312927433563081	0.199760162415445	0.0545810822115192	0.0052	0.0069	0.1011	0.0159	0.049	0.0128	0.0123	0.0244	0.0027	0.0348	0.0342	0.1412	0.0032	0.0464	0.125	0.0147	0.0167	0.0043	0.0017	0.0134	0.0121	0.1295	0.0262	0.1227	0.0368	0.0025
11	rs7927182	81418372	1.09	0.0244129772860817	1.03	0.312927433563081	0.205294058452158	0.0547711565714703	0.0052	0.0069	0.1011	0.0159	0.049	0.0128	0.0123	0.0244	0.0027	0.0348	0.0341	0.1412	0.0032	0.0464	0.1251	0.0147	0.0167	0.0043	0.0017	0.0134	0.0121	0.1295	0.0262	0.1226	0.0368	0.0025
11	rs1459945	81424069	1.09	0.0244129772860817	1.03	0.312927433563081	0.2007350971112	0.0553430878808383	0.0052	0.0069	0.1011	0.0159	0.049	0.0128	0.0123	0.0244	0.0026	0.0349	0.0341	0.1412	0.0032	0.0464	0.1251	0.0147	0.0167	0.0043	0.0017	0.0134	0.0122	0.1295	0.0262	0.1227	0.0369	0.0024
11	rs11232807	81427445	1.09	0.0244129772860817	1.03	0.312927433563081	0.189100593635947	0.0550250321670733	0.0052	0.0069	0.1011	0.0159	0.049	0.0127	0.0123	0.0244	0.0026	0.0348	0.0341	0.1412	0.0032	0.0465	0.1252	0.0147	0.0167	0.0043	0.0017	0.0134	0.0122	0.1295	0.0262	0.1227	0.037	0.0024
11	rs10897863	81429155	1.09	0.0244129772860817	1.03	0.312927433563081	0.184230358751504	0.0552157708384631	0.0052	0.0068	0.1011	0.0159	0.049	0.0127	0.0123	0.0244	0.0026	0.0348	0.034	0.1412	0.0032	0.0465	0.1252	0.0147	0.0167	0.0043	0.0017	0.0134	0.0122	0.1295	0.0262	0.1227	0.0371	0.0024
11	rs75785544	81430510	1.09	0.0244129772860817	1.03	0.312927433563081	0.182487536964208	0.0554067937494629	0.0052	0.0068	0.1012	0.0159	0.049	0.0127	0.0123	0.0244	0.0026	0.0348	0.034	0.1412	0.0032	0.0465	0.1252	0.0147	0.0167	0.0043	0.0017	0.0134	0.0122	0.1293	0.0261	0.1227	0.0371	0.0024
11	rs12807569	81430550	1.09	0.0244129772860817	1.03	0.312927433563081	0.182487536964208	0.0554067937494629	0.0052	0.0068	0.1012	0.0159	0.049	0.0127	0.0123	0.0244	0.0026	0.0348	0.034	0.1412	0.0032	0.0465	0.1252	0.0147	0.0167	0.0043	0.0017	0.0134	0.0122	0.1293	0.0261	0.1227	0.0371	0.0024
11	rs58601709	81457102	1.09	0.0244129772860817	1.02	0.35283343175317	0.170128356140566	0.0618014129755543	0.0052	0.0068	0.1011	0.0158	0.0492	0.0127	0.0124	0.0244	0.0026	0.0347	0.0337	0.1411	0.0031	0.0466	0.1252	0.0145	0.0165	0.0044	0.0018	0.0135	0.0122	0.1296	0.0258	0.1229	0.0373	0.0024
11	rs4515989	81470761	1.09	0.0244129772860817	1.02	0.35283343175317	0.19546401101954	0.0711597208539479	0.0053	0.0067	0.1009	0.0156	0.0497	0.0127	0.0127	0.0244	0.0027	0.0346	0.0332	0.1409	0.0029	0.0468	0.1254	0.0142	0.0162	0.0046	0.0018	0.0137	0.0122	0.1299	0.0253	0.1232	0.0377	0.0024
11	rs12785912	81471619	1.09	0.0244129772860817	1.02	0.35283343175317	0.198943300485895	0.0716562263313227	0.0053	0.0067	0.1009	0.0156	0.0497	0.0127	0.0127	0.0244	0.0027	0.0346	0.0332	0.141	0.0029	0.0468	0.1253	0.0142	0.0162	0.0046	0.0018	0.0137	0.0122	0.1299	0.0253	0.1232	0.0377	0.0024
11	rs9783293	81479846	1.09	0.0244129772860817	1.02	0.35283343175317	0.190500073140265	0.0745206892954474	0.0054	0.0066	0.1009	0.0156	0.0497	0.0127	0.0128	0.0244	0.0027	0.0346	0.0331	0.1408	0.0028	0.0468	0.1253	0.0141	0.0161	0.0047	0.0018	0.0138	0.0122	0.1301	0.0252	0.1231	0.0378	0.0024
11	rs11232858	81488517	1.09	0.0244129772860817	1.02	0.35283343175317	0.200774150565532	0.0837658791460273	0.0053	0.0063	0.1009	0.0155	0.0498	0.0129	0.0127	0.0244	0.0028	0.0348	0.0332	0.1401	0.0028	0.0468	0.1254	0.0138	0.0158	0.0047	0.0018	0.0138	0.0123	0.1307	0.0252	0.1234	0.0379	0.0025
11	rs2085736	81489841	1.09	0.0244129772860817	1.02	0.35283343175317	0.202418289748343	0.0827839899811906	0.0053	0.0063	0.101	0.0155	0.0498	0.0129	0.0127	0.0244	0.0027	0.0348	0.0332	0.1401	0.0027	0.0468	0.1255	0.0138	0.0158	0.0047	0.0018	0.0138	0.0123	0.1307	0.0252	0.1235	0.0379	0.0025
11	rs11232859	81490999	1.09	0.0244129772860817	1.02	0.35283343175317	0.212281542259019	0.0824075857190502	0.0053	0.0063	0.101	0.0155	0.0498	0.0129	0.0126	0.0244	0.0027	0.0348	0.0332	0.1401	0.0027	0.0468	0.1255	0.0138	0.0158	0.0047	0.0018	0.0138	0.0123	0.1307	0.0252	0.1235	0.0379	0.0025
11	rs7118489	81492293	1.09	0.0244129772860817	1.02	0.35283343175317	0.225107903533522	0.0817318068571982	0.0053	0.0063	0.101	0.0156	0.0498	0.0129	0.0125	0.0244	0.0027	0.0348	0.0332	0.1401	0.0027	0.0468	0.1255	0.0138	0.0158	0.0047	0.0018	0.0138	0.0123	0.1307	0.0252	0.1235	0.0379	0.0025
11	rs73515940	81527902	1.09	0.0244129772860817	1.02	0.35283343175317	0.247785569216127	0.0836901834674393	0.0052	0.0063	0.1012	0.0156	0.0497	0.0128	0.0127	0.0245	0.0028	0.035	0.0332	0.1395	0.0025	0.0467	0.1256	0.0138	0.0158	0.0048	0.0018	0.0138	0.0123	0.1312	0.0248	0.1234	0.0384	0.0025
11	rs10501526	81528192	1.09	0.0244129772860817	1.02	0.35283343175317	0.247302682397837	0.0834632620091467	0.0052	0.0063	0.1012	0.0156	0.0497	0.0128	0.0127	0.0245	0.0028	0.035	0.0332	0.1395	0.0025	0.0467	0.1256	0.0138	0.0158	0.0048	0.0018	0.0138	0.0123	0.1312	0.0248	0.1234	0.0384	0.0025
11	rs17142987	81533659	1.09	0.0244129772860817	1.02	0.35283343175317	0.241115483726869	0.0881258425092781	0.0052	0.0063	0.1011	0.0155	0.0497	0.0128	0.0127	0.0245	0.0028	0.035	0.0332	0.1396	0.0025	0.0467	0.1256	0.0138	0.0158	0.0048	0.0018	0.0138	0.0123	0.1311	0.0247	0.1233	0.0385	0.0026
11	rs74868969	81536105	1.09	0.0244129772860817	1.02	0.35283343175317	0.239689964652017	0.0885125145235343	0.0052	0.0063	0.101	0.0156	0.0497	0.0128	0.0128	0.0244	0.0028	0.0349	0.0333	0.1396	0.0026	0.0468	0.1255	0.0138	0.0159	0.0048	0.0018	0.0138	0.0123	0.1312	0.0247	0.1233	0.0385	0.0026
11	rs12289792	81536768	1.09	0.0244129772860817	1.02	0.35283343175317	0.24063979282644	0.0873545293519021	0.0052	0.0063	0.101	0.0156	0.0497	0.0128	0.0128	0.0244	0.0028	0.0349	0.0333	0.1396	0.0026	0.0468	0.1254	0.0138	0.0159	0.0048	0.0018	0.0138	0.0123	0.1312	0.0247	0.1233	0.0385	0.0026
11	rs187238976	81537404	1.09	0.0244129772860817	1.02	0.35283343175317	0.218990525964275	0.0879713630836043	0.0052	0.0062	0.101	0.0156	0.0497	0.0129	0.0128	0.0245	0.0027	0.0349	0.0333	0.1396	0.0026	0.0468	0.1254	0.0138	0.0159	0.0048	0.0018	0.0138	0.0123	0.1312	0.0247	0.1233	0.0385	0.0026
11	rs7949959	81538276	1.09	0.0244129772860817	1.02	0.35283343175317	0.217271669507551	0.0893655689929195	0.0052	0.0062	0.101	0.0156	0.0497	0.0129	0.0128	0.0245	0.0027	0.0349	0.0333	0.1396	0.0026	0.0468	0.1254	0.0138	0.0159	0.0048	0.0018	0.0138	0.0123	0.1312	0.0247	0.1233	0.0385	0.0026
11	rs78250368	81545552	1.09	0.0244129772860817	1.02	0.35283343175317	0.186469094529839	0.0898322451028247	0.0052	0.0062	0.101	0.0156	0.0496	0.0129	0.0128	0.0244	0.0027	0.0349	0.0333	0.1395	0.0026	0.0468	0.1253	0.0138	0.0159	0.0047	0.0018	0.0138	0.0123	0.1313	0.0246	0.1232	0.0385	0.0026
11	rs12284866	81551643	1.09	0.0244129772860817	1.02	0.35283343175317	0.178226915206754	0.0921800949887954	0.0052	0.0062	0.1009	0.0156	0.0496	0.0129	0.0129	0.0244	0.0027	0.035	0.0333	0.1395	0.0026	0.0468	0.1252	0.0138	0.0159	0.0048	0.0018	0.0138	0.0123	0.1313	0.0246	0.1232	0.0386	0.0026
11	rs10082665	81569926	1.09	0.0244129772860817	1.02	0.35283343175317	0.177425418849553	0.0708059500299208	0.0052	0.0062	0.1003	0.016	0.049	0.0133	0.0137	0.0242	0.0028	0.035	0.0334	0.1393	0.0027	0.0467	0.1245	0.0142	0.0162	0.0048	0.0021	0.0139	0.0128	0.1311	0.0239	0.1226	0.0388	0.0029
11	rs6592010	81581364	1.09	0.0244129772860817	1.02	0.35283343175317	0.109369821325482	0.0782395183870295	0.0051	0.0062	0.1003	0.0157	0.0485	0.0137	0.0146	0.0237	0.0027	0.0349	0.0338	0.1404	0.0026	0.046	0.1243	0.0145	0.0165	0.0047	0.0024	0.0141	0.0129	0.1305	0.0233	0.122	0.0392	0.0031
11	rs6592013	81582279	1.09	0.0244129772860817	1.02	0.35283343175317	0.109724202390748	0.0792732885342492	0.0051	0.0062	0.1003	0.0157	0.0485	0.0137	0.0146	0.0237	0.0027	0.0349	0.0338	0.1404	0.0026	0.046	0.1243	0.0145	0.0164	0.0047	0.0024	0.0141	0.0129	0.1305	0.0233	0.122	0.0392	0.0031
11	rs75829939	81588930	1.08	0.0307113420574436	1.02	0.35283343175317	0.0939289788682963	0.077798168634899	0.0051	0.0062	0.1002	0.0157	0.0484	0.0138	0.0147	0.0236	0.0027	0.0349	0.0338	0.1406	0.0026	0.046	0.1242	0.0145	0.0165	0.0047	0.0024	0.0141	0.0129	0.1306	0.0232	0.1219	0.0393	0.0031
11	rs78827338	81591673	1.08	0.0307113420574436	1.01	0.39608418712213	0.0934838859676665	0.0780922886293486	0.0051	0.0062	0.1002	0.0157	0.0484	0.0138	0.0147	0.0236	0.0027	0.0348	0.0338	0.1406	0.0026	0.046	0.1242	0.0146	0.0165	0.0047	0.0024	0.0141	0.0129	0.1306	0.0232	0.1219	0.0393	0.0031
11	rs117175085	81596656	1.08	0.0307113420574436	1.01	0.39608418712213	0.0955473628757026	0.0784605750124373	0.0051	0.0062	0.1002	0.0157	0.0484	0.0138	0.0147	0.0236	0.0027	0.0348	0.0338	0.1407	0.0026	0.0459	0.1242	0.0146	0.0165	0.0047	0.0025	0.0141	0.0129	0.1307	0.0232	0.1218	0.0393	0.0031
11	rs12290582	81599981	1.08	0.0307113420574436	1.01	0.39608418712213	0.132905222278707	0.0856672111235445	0.0051	0.0062	0.1001	0.0156	0.0484	0.0137	0.0149	0.0234	0.0027	0.0348	0.0338	0.141	0.0026	0.0459	0.1239	0.0146	0.0167	0.0046	0.0026	0.0139	0.0131	0.1311	0.0231	0.1214	0.0394	0.0032
11	rs17143063	81601292	1.08	0.0307113420574436	1.01	0.39608418712213	0.151681985898002	0.0919442287562431	0.0052	0.0062	0.1002	0.0156	0.0484	0.0137	0.0149	0.0234	0.0027	0.0347	0.0338	0.141	0.0026	0.0459	0.1238	0.0146	0.0168	0.0046	0.0028	0.0139	0.0131	0.1311	0.0231	0.1213	0.0394	0.0032
11	rs11601364	81605936	1.08	0.0307113420574436	1.01	0.39608418712213	0.136523420377371	0.0932049453446459	0.0052	0.0062	0.1002	0.0156	0.0484	0.0137	0.0149	0.0234	0.0027	0.0348	0.0338	0.1409	0.0027	0.0459	0.1239	0.0146	0.0168	0.0046	0.0028	0.0139	0.0131	0.1312	0.023	0.1213	0.0393	0.0032
11	rs11232919	81607066	1.08	0.0307113420574436	1.01	0.39608418712213	0.135683260340486	0.0934420856303372	0.0052	0.0062	0.1002	0.0155	0.0484	0.0137	0.0149	0.0234	0.0027	0.0348	0.0337	0.1409	0.0027	0.0459	0.1239	0.0146	0.0168	0.0046	0.0028	0.0139	0.0131	0.1313	0.023	0.1213	0.0393	0.0032
11	rs11232921	81616446	1.08	0.0307113420574436	1.01	0.39608418712213	0.133027956174427	0.0955072512731851	0.0052	0.0061	0.1001	0.0155	0.0482	0.0137	0.0149	0.0234	0.0027	0.0347	0.0337	0.1408	0.0027	0.0459	0.1242	0.0146	0.0168	0.0046	0.0028	0.0139	0.0131	0.1316	0.023	0.1212	0.0392	0.0032
11	rs75782103	81640705	1.09	0.0244129772860817	1.01	0.39608418712213	0.0976138757939016	0.0936794640491989	0.0052	0.0061	0.1001	0.0155	0.0482	0.0137	0.0148	0.0232	0.0026	0.0348	0.0337	0.141	0.0026	0.0459	0.1242	0.0147	0.0168	0.0045	0.0028	0.0139	0.0131	0.1317	0.0229	0.1211	0.0393	0.0032
11	rs17143127	81655517	1.09	0.0244129772860817	1.01	0.39608418712213	0.0647768189725548	0.127103214246606	0.0053	0.006	0.0995	0.0153	0.0474	0.0142	0.0147	0.0218	0.0023	0.0354	0.0334	0.1435	0.0025	0.0452	0.1237	0.0153	0.0167	0.0039	0.0028	0.0137	0.0139	0.1323	0.0227	0.1206	0.0405	0.0031
11	rs10792602	81660856	1.09	0.0244129772860817	1.01	0.39608418712213	0.156641914510086	0.163994830110435	0.0052	0.0059	0.0986	0.0153	0.0471	0.0142	0.0149	0.0205	0.0022	0.036	0.0336	0.145	0.0024	0.0455	0.1234	0.0158	0.0166	0.0034	0.0032	0.0135	0.0146	0.1327	0.0224	0.12	0.0408	0.0031
11	rs12287921	81660892	1.09	0.0244129772860817	1.01	0.39608418712213	0.157726726240247	0.164385434173065	0.0052	0.0059	0.0986	0.0153	0.0471	0.0142	0.0149	0.0205	0.0022	0.036	0.0336	0.145	0.0024	0.0455	0.1234	0.0158	0.0166	0.0034	0.0032	0.0135	0.0145	0.1327	0.0224	0.12	0.0408	0.0031
11	rs34978093	81668280	1.09	0.0244129772860817	1.01	0.39608418712213	0.164467447573952	0.169492884817012	0.0051	0.0059	0.0984	0.0154	0.0471	0.0142	0.0148	0.0205	0.0022	0.036	0.0335	0.1451	0.0024	0.0455	0.1234	0.016	0.0166	0.0033	0.0032	0.0135	0.0146	0.1328	0.0225	0.1201	0.0408	0.0031
11	rs77676027	81669786	1.09	0.0244129772860817	1.01	0.39608418712213	0.170839381871014	0.177055151267119	0.005	0.0059	0.0984	0.0154	0.0471	0.0142	0.0148	0.0206	0.0022	0.0359	0.0335	0.1451	0.0023	0.0455	0.1234	0.016	0.0166	0.0033	0.0031	0.0135	0.0146	0.1328	0.0226	0.1202	0.0409	0.003
11	rs10897902	81669864	1.09	0.0244129772860817	1.01	0.39608418712213	0.17165919497956	0.177055151267119	0.005	0.0059	0.0984	0.0154	0.0471	0.0142	0.0148	0.0206	0.0022	0.0359	0.0335	0.1451	0.0023	0.0455	0.1234	0.016	0.0166	0.0033	0.0031	0.0135	0.0146	0.1328	0.0226	0.1202	0.0409	0.003
11	rs72950257	81674489	1.09	0.0244129772860817	1.01	0.39608418712213	0.142619853437528	0.154146153780575	0.005	0.0059	0.0983	0.0154	0.047	0.0142	0.0148	0.0205	0.0022	0.0359	0.0335	0.1452	0.0023	0.0455	0.1235	0.0159	0.0165	0.0033	0.0031	0.0136	0.0146	0.1329	0.0227	0.1203	0.0409	0.0029
11	rs1955012	81680580	1.09	0.0244129772860817	1.01	0.39608418712213	0.14178927420644	0.162727629385313	0.005	0.0059	0.0982	0.0153	0.0469	0.0142	0.0149	0.0204	0.0021	0.0359	0.0334	0.1454	0.0022	0.0454	0.1236	0.0159	0.0164	0.0033	0.0031	0.0137	0.0146	0.133	0.0228	0.1204	0.0411	0.0029
11	rs76241507	81685299	1.09	0.0244129772860817	1.01	0.39608418712213	0.0853956744013605	0.181991115950317	0.0047	0.0059	0.0977	0.0151	0.0467	0.0142	0.0155	0.0201	0.0019	0.0362	0.0336	0.1461	0.0021	0.0454	0.1244	0.0157	0.016	0.0029	0.0029	0.0139	0.0146	0.133	0.0229	0.1201	0.0418	0.0025
11	rs79308562	81685759	1.09	0.0244129772860817	1.01	0.39608418712213	0.0864254188507299	0.188712817630702	0.0047	0.0059	0.0977	0.0151	0.0467	0.0143	0.0155	0.0201	0.0018	0.0362	0.0336	0.1461	0.0021	0.0454	0.1244	0.0157	0.016	0.0028	0.0029	0.0139	0.0147	0.133	0.0229	0.1201	0.0419	0.0025
11	rs11600835	81689350	1.09	0.0244129772860817	1.01	0.39608418712213	0.0751617867727492	0.179567655713298	0.0047	0.0059	0.0975	0.015	0.0466	0.0143	0.0157	0.0199	0.0018	0.0362	0.0337	0.1465	0.002	0.0454	0.1245	0.0156	0.016	0.0028	0.0028	0.014	0.0147	0.133	0.023	0.1198	0.0421	0.0024
11	rs7941736	81700376	1.09	0.0244129772860817	1.01	0.39608418712213	0.0763925949566187	0.188200686942018	0.0047	0.0059	0.0974	0.015	0.0466	0.0143	0.0157	0.0199	0.0018	0.0363	0.0337	0.1465	0.002	0.0454	0.1246	0.0156	0.016	0.0028	0.0028	0.014	0.0148	0.133	0.023	0.1198	0.0421	0.0024
11	rs78965906	81713565	1.09	0.0244129772860817	1.01	0.39608418712213	0.0761757294450282	0.186360950243274	0.0047	0.0059	0.0974	0.015	0.0466	0.0143	0.0157	0.0199	0.0018	0.0363	0.0337	0.1465	0.002	0.0454	0.1246	0.0156	0.016	0.0028	0.0028	0.014	0.0148	0.133	0.023	0.1198	0.0421	0.0024
11	rs644540	81726331	1.09	0.0244129772860817	1.01	0.39608418712213	0.0739013716903672	0.193033348384492	0.0047	0.0059	0.0973	0.015	0.0466	0.0143	0.0157	0.0199	0.0017	0.0363	0.0337	0.1467	0.0019	0.0454	0.1245	0.0157	0.016	0.0027	0.0027	0.0141	0.0148	0.1328	0.023	0.1195	0.0424	0.0024
11	rs11232965	81726749	1.09	0.0244129772860817	1.01	0.39608418712213	0.0734984088325758	0.194895131615151	0.0047	0.0059	0.0973	0.015	0.0466	0.0143	0.0158	0.0199	0.0017	0.0363	0.0337	0.1467	0.0019	0.0453	0.1245	0.0157	0.0161	0.0027	0.0027	0.0141	0.0148	0.1328	0.023	0.1195	0.0424	0.0024
11	rs79772799	81732715	1.09	0.0244129772860817	1.02	0.35283343175317	0.0670444140222232	0.188098317716734	0.0047	0.0059	0.0973	0.0149	0.0466	0.0144	0.0158	0.0199	0.0017	0.0364	0.0337	0.1467	0.0019	0.0454	0.1245	0.0157	0.0161	0.0027	0.0027	0.0142	0.0149	0.1327	0.0231	0.1194	0.0424	0.0024
11	rs601130	81733491	1.09	0.0244129772860817	1.01	0.39608418712213	0.0692003601892196	0.197803209103784	0.0046	0.0059	0.0973	0.0149	0.0467	0.0144	0.0158	0.0199	0.0017	0.0364	0.0337	0.1467	0.0019	0.0454	0.1245	0.0157	0.0161	0.0027	0.0027	0.0142	0.0149	0.1327	0.0231	0.1193	0.0425	0.0024
11	rs138932819	81744742	1.09	0.0244129772860817	1.01	0.39608418712213	0.055769783450826	0.194377363497736	0.0047	0.0059	0.0971	0.0149	0.0468	0.0144	0.0157	0.02	0.0017	0.0366	0.0338	0.1468	0.0019	0.0455	0.1245	0.0157	0.0161	0.0027	0.0026	0.0142	0.0151	0.1325	0.0232	0.1189	0.0426	0.0024
11	rs72952442	81751211	1.09	0.0244129772860817	1.01	0.39608418712213	0.0545255489967965	0.193239914462742	0.0047	0.0059	0.097	0.0149	0.0469	0.0144	0.0157	0.02	0.0016	0.0366	0.0338	0.1468	0.0019	0.0455	0.1244	0.0157	0.0161	0.0027	0.0026	0.0143	0.0151	0.1325	0.0233	0.1188	0.0427	0.0024
11	rs6592018	81756592	1.09	0.0244129772860817	1.01	0.39608418712213	0.049505965734464	0.198115648868462	0.0047	0.0059	0.097	0.0149	0.0469	0.0144	0.0157	0.02	0.0016	0.0366	0.0339	0.1468	0.0019	0.0454	0.1244	0.0157	0.0161	0.0027	0.0026	0.0142	0.0151	0.1324	0.0234	0.1187	0.0427	0.0024
11	rs514604	81771199	1.09	0.0244129772860817	1.01	0.39608418712213	0.0458520575990423	0.192207832856813	0.0047	0.0059	0.0969	0.0149	0.047	0.0143	0.0157	0.02	0.0017	0.0367	0.0338	0.1469	0.0019	0.0454	0.1244	0.0157	0.0161	0.0027	0.0025	0.0142	0.0152	0.1324	0.0234	0.1185	0.0427	0.0024
11	rs112532238	81773223	1.09	0.0244129772860817	1.01	0.39608418712213	0.0449604330881055	0.18330847945307	0.0047	0.0059	0.0969	0.0148	0.047	0.0143	0.0157	0.02	0.0017	0.0367	0.0338	0.147	0.0019	0.0454	0.1244	0.0157	0.016	0.0027	0.0025	0.0143	0.0152	0.1324	0.0234	0.1185	0.0427	0.0024
11	rs1840242	81774042	1.09	0.0244129772860817	1.01	0.39608418712213	0.0444281341135082	0.190046572713624	0.0047	0.0059	0.0969	0.0148	0.047	0.0143	0.0157	0.02	0.0016	0.0367	0.0338	0.1469	0.0018	0.0454	0.1245	0.0157	0.016	0.0027	0.0025	0.0143	0.0152	0.1323	0.0234	0.1185	0.0427	0.0023
11	rs567315	81784244	1.09	0.0244129772860817	1.01	0.39608418712213	0.0273125739946581	0.174255717762222	0.0047	0.0059	0.0969	0.0148	0.0472	0.0143	0.0157	0.02	0.0016	0.0368	0.0337	0.147	0.0018	0.0453	0.1244	0.0157	0.016	0.0027	0.0024	0.0143	0.0153	0.1325	0.0235	0.1182	0.0428	0.0023
11	rs35641899	81785602	1.09	0.0244129772860817	1.01	0.39608418712213	0.0234538559572312	0.168900772879718	0.0047	0.0059	0.0968	0.0148	0.0472	0.0143	0.0157	0.02	0.0016	0.0368	0.0337	0.147	0.0018	0.0453	0.1244	0.0157	0.016	0.0027	0.0024	0.0142	0.0154	0.1325	0.0235	0.1182	0.0429	0.0023
11	rs74827828	81787632	1.09	0.0244129772860817	1.01	0.39608418712213	0.0203854379859211	0.164287752496347	0.0047	0.0059	0.0968	0.0148	0.0472	0.0143	0.0156	0.02	0.0017	0.0369	0.0337	0.147	0.0018	0.0453	0.1244	0.0156	0.016	0.0027	0.0024	0.0142	0.0154	0.1324	0.0236	0.1181	0.0429	0.0023
11	rs76603440	81810562	1.09	0.0244129772860817	1.01	0.39608418712213	0.0213467170002834	0.17018459656638	0.0047	0.0058	0.0965	0.0148	0.0472	0.0143	0.0157	0.02	0.0017	0.0371	0.0336	0.147	0.0018	0.0453	0.1245	0.0157	0.016	0.0027	0.0023	0.0142	0.0156	0.1323	0.0237	0.118	0.043	0.0023
11	rs17568945	81817111	1.08	0.0307113420574436	1.01	0.39608418712213	0.0620850324628535	0.231049213389563	0.0046	0.0051	0.0936	0.0148	0.0468	0.0144	0.0163	0.0189	0.0019	0.0384	0.0337	0.1478	0.0016	0.0453	0.1248	0.0159	0.0175	0.0024	0.0022	0.0135	0.0173	0.1341	0.0247	0.1128	0.0451	0.0023
11	rs111322478	81819489	1.08	0.0307113420574436	1.01	0.39608418712213	0.0719843262283667	0.226134444403144	0.0046	0.0051	0.0935	0.0148	0.0469	0.0144	0.0163	0.0188	0.0019	0.0385	0.0338	0.148	0.0016	0.0453	0.1247	0.0159	0.0175	0.0024	0.0022	0.0135	0.0173	0.1341	0.0247	0.1126	0.0452	0.0023
11	rs689141	81820302	1.08	0.0307113420574436	1.01	0.39608418712213	0.0728650558699525	0.229188496529739	0.0046	0.0051	0.0935	0.0148	0.0469	0.0144	0.0163	0.0188	0.0019	0.0385	0.0338	0.148	0.0016	0.0453	0.1247	0.0159	0.0175	0.0024	0.0022	0.0135	0.0173	0.1341	0.0247	0.1126	0.0452	0.0023
11	rs79019144	81829941	1.08	0.0307113420574436	1.01	0.39608418712213	0.0922545032301783	0.269367963346765	0.0046	0.0051	0.0934	0.0148	0.0469	0.0144	0.0163	0.0188	0.0019	0.0385	0.0338	0.1481	0.0016	0.0453	0.1247	0.0159	0.0175	0.0024	0.0022	0.0135	0.0173	0.1341	0.0248	0.1126	0.0453	0.0023
11	rs644849	81830635	1.08	0.0307113420574436	1.01	0.39608418712213	0.0926222399815101	0.270288906856243	0.0046	0.0051	0.0934	0.0148	0.0469	0.0144	0.0163	0.0188	0.0019	0.0385	0.0338	0.1481	0.0016	0.0453	0.1247	0.0159	0.0175	0.0024	0.0022	0.0135	0.0173	0.1341	0.0248	0.1126	0.0453	0.0023
11	rs694996	81843545	1.08	0.0307113420574436	1.01	0.39608418712213	0.0939042165235746	0.276414639466011	0.0046	0.0051	0.0934	0.0148	0.0469	0.0144	0.0163	0.0188	0.0019	0.0385	0.0338	0.1481	0.0016	0.0453	0.1247	0.0159	0.0175	0.0024	0.0022	0.0135	0.0173	0.1341	0.0248	0.1126	0.0453	0.0023
11	rs11232993	81844160	1.08	0.0307113420574436	1.01	0.39608418712213	0.0950974523610805	0.275834932290775	0.0046	0.0052	0.0933	0.0148	0.0469	0.0144	0.0163	0.0188	0.0019	0.0385	0.0338	0.1481	0.0016	0.0454	0.1247	0.0159	0.0175	0.0024	0.0022	0.0135	0.0173	0.134	0.0248	0.1126	0.0453	0.0023
11	rs649841	81877039	1.08	0.0307113420574436	1.01	0.39608418712213	0.103427253232899	0.281298917916753	0.0046	0.0052	0.0933	0.0147	0.0468	0.0144	0.0164	0.0188	0.0019	0.0386	0.0339	0.1484	0.0016	0.0453	0.1245	0.0159	0.0178	0.0023	0.0022	0.0135	0.0174	0.1339	0.0246	0.1126	0.0453	0.0023
11	rs11233019	81879725	1.08	0.0307113420574436	1	0.442785362986439	0.0939785159000939	0.276878674942021	0.0046	0.0052	0.0933	0.0147	0.0468	0.0144	0.0164	0.0188	0.0019	0.0386	0.0339	0.1484	0.0017	0.0453	0.1245	0.0159	0.0178	0.0023	0.0022	0.0135	0.0174	0.1338	0.0246	0.1125	0.0453	0.0023
11	rs7949378	81899681	1.08	0.0307113420574436	1	0.442785362986439	0.102639982597364	0.307183351358197	0.0046	0.0051	0.0933	0.0148	0.0468	0.0146	0.0165	0.0187	0.0018	0.0385	0.0339	0.1483	0.0017	0.0453	0.1246	0.016	0.018	0.0023	0.0022	0.0135	0.0174	0.1338	0.0246	0.1123	0.0454	0.0022
11	rs626131	81903253	1.08	0.0307113420574436	1	0.442785362986439	0.101908576649293	0.304313344114709	0.0046	0.0051	0.0933	0.0148	0.0468	0.0146	0.0165	0.0187	0.0018	0.0385	0.0339	0.1483	0.0017	0.0453	0.1246	0.016	0.018	0.0023	0.0022	0.0135	0.0174	0.1338	0.0246	0.1123	0.0454	0.0022
11	rs78178981	81916733	1.08	0.0307113420574436	1.01	0.39608418712213	0.0887472358290022	0.28691292025268	0.0046	0.0051	0.0933	0.0148	0.0467	0.0146	0.0165	0.0187	0.0019	0.0385	0.0339	0.1483	0.0017	0.0452	0.1246	0.016	0.018	0.0023	0.0022	0.0135	0.0174	0.1338	0.0246	0.1122	0.0454	0.0023
11	rs56208049	81926210	1.08	0.0307113420574436	1.01	0.39608418712213	0.0875103815403553	0.318501041760164	0.0046	0.0051	0.0933	0.0147	0.0467	0.0147	0.0165	0.0188	0.0019	0.0385	0.0339	0.1483	0.0017	0.0452	0.1246	0.016	0.018	0.0024	0.0022	0.0135	0.0175	0.1337	0.0246	0.1121	0.0455	0.0023
11	rs72940015	81941369	1.08	0.0307113420574436	1.01	0.39608418712213	0.0746687979547041	0.312947403340228	0.0046	0.0051	0.0931	0.0146	0.0465	0.0148	0.0165	0.0189	0.0019	0.0385	0.0339	0.1484	0.0017	0.0452	0.1245	0.0159	0.0179	0.0025	0.0021	0.0134	0.0176	0.1336	0.0248	0.1119	0.0458	0.0022
11	rs11233045	81948486	1.08	0.0307113420574436	1.01	0.39608418712213	0.050473994841249	0.304671654085224	0.0046	0.0051	0.093	0.0145	0.0465	0.0149	0.0165	0.019	0.0018	0.0385	0.0339	0.1483	0.0022	0.0452	0.1245	0.0159	0.0179	0.0025	0.0021	0.0133	0.0177	0.1335	0.0248	0.1118	0.0459	0.0022
11	rs10897938	81950365	1.08	0.0307113420574436	1.01	0.39608418712213	0.0507055538505582	0.30814180745791	0.0046	0.0051	0.0929	0.0145	0.0464	0.0149	0.0165	0.019	0.0018	0.0385	0.0339	0.1484	0.0022	0.0452	0.1244	0.0159	0.0179	0.0025	0.0021	0.0133	0.0177	0.1334	0.0248	0.1117	0.046	0.0022
11	rs74576854	81967461	1.08	0.0307113420574436	1.01	0.39608418712213	0.0459139883556555	0.321167317112758	0.0046	0.0051	0.0926	0.0145	0.0464	0.0151	0.0165	0.0189	0.0018	0.0386	0.034	0.1484	0.0022	0.0452	0.1247	0.016	0.018	0.0024	0.0021	0.0133	0.0177	0.1333	0.025	0.1115	0.0461	0.0022
11	rs117959658	81981184	1.08	0.0307113420574436	1.01	0.39608418712213	0.0451745629423747	0.335455983647688	0.0046	0.005	0.0925	0.0144	0.0464	0.0152	0.0166	0.0189	0.0017	0.0387	0.034	0.1484	0.0022	0.0452	0.1249	0.016	0.0181	0.0024	0.002	0.0133	0.0178	0.1333	0.025	0.1114	0.0461	0.0022
11	rs35944282	81982366	1.08	0.0307113420574436	1.01	0.39608418712213	0.044065621651885	0.336193615399693	0.0047	0.0051	0.0925	0.0144	0.0464	0.0152	0.0166	0.0189	0.0017	0.0386	0.034	0.1483	0.0022	0.0452	0.1248	0.016	0.0181	0.0024	0.002	0.0133	0.0178	0.1333	0.025	0.1114	0.0461	0.0022
11	rs1893294	81984289	1.08	0.0307113420574436	1.01	0.39608418712213	0.0439903529569131	0.344710019622778	0.0047	0.005	0.0925	0.0144	0.0463	0.0152	0.0166	0.0189	0.0017	0.0387	0.034	0.1483	0.0022	0.0452	0.1249	0.016	0.0181	0.0024	0.002	0.0133	0.0178	0.1333	0.025	0.1113	0.0461	0.0022
11	rs11233057	81986655	1.08	0.0307113420574436	1.01	0.39608418712213	0.058935330141603	0.404161956150176	0.0047	0.005	0.0922	0.0145	0.0462	0.0153	0.0166	0.0186	0.0016	0.0389	0.0341	0.1485	0.0021	0.0453	0.1253	0.0158	0.0184	0.0023	0.002	0.0132	0.0179	0.1332	0.0252	0.111	0.0464	0.0021
11	rs117215643	81987383	1.08	0.0307113420574436	1.01	0.39608418712213	0.0604127935561747	0.407404028475456	0.0047	0.005	0.0922	0.0145	0.0462	0.0154	0.0166	0.0186	0.0016	0.0389	0.0341	0.1485	0.0021	0.0453	0.1253	0.0158	0.0184	0.0023	0.002	0.0132	0.0179	0.1332	0.0252	0.111	0.0464	0.0021
11	rs11233058	81987832	1.08	0.0307113420574436	1.01	0.39608418712213	0.0611981812826575	0.412085019590346	0.0047	0.005	0.0922	0.0145	0.0462	0.0154	0.0166	0.0187	0.0016	0.0389	0.0341	0.1485	0.0021	0.0453	0.1253	0.0158	0.0184	0.0023	0.002	0.0132	0.0179	0.1332	0.0252	0.111	0.0464	0.0021
11	rs77006161	81998848	1.08	0.0307113420574436	1.01	0.39608418712213	0.0629229227709655	0.433459415627893	0.0047	0.005	0.0922	0.0145	0.0463	0.0154	0.0166	0.0187	0.0016	0.039	0.0341	0.1484	0.0021	0.0453	0.1252	0.0159	0.0184	0.0023	0.0019	0.0132	0.018	0.1332	0.0252	0.1109	0.0464	0.0021
11	rs11233074	82011901	1.08	0.0307113420574436	1.01	0.39608418712213	0.064000057662375	0.44924538265958	0.0047	0.005	0.0922	0.0145	0.0464	0.0155	0.0167	0.0187	0.0016	0.0391	0.0341	0.1483	0.0021	0.0453	0.1251	0.016	0.0184	0.0023	0.0019	0.0132	0.018	0.1331	0.0252	0.1107	0.0463	0.002
11	rs72942033	82014400	1.08	0.0307113420574436	1.01	0.39608418712213	0.0629229227709655	0.442594329773925	0.0047	0.005	0.0921	0.0145	0.0465	0.0155	0.0166	0.0188	0.0016	0.0391	0.0341	0.1483	0.0021	0.0453	0.1251	0.016	0.0184	0.0023	0.0019	0.0132	0.018	0.1331	0.0252	0.1106	0.0464	0.002
11	rs118140373	82019625	1.08	0.0307113420574436	1.01	0.39608418712213	0.0602825473039444	0.43187594389242	0.0047	0.0049	0.0918	0.0145	0.0465	0.0155	0.0166	0.0188	0.0016	0.0391	0.0342	0.1481	0.0021	0.0453	0.1252	0.0161	0.0185	0.0023	0.0019	0.0132	0.018	0.1331	0.0253	0.1106	0.0463	0.002
11	rs7945158	82023031	1.08	0.0307113420574436	1.02	0.35283343175317	0.0618199828502162	0.448978836297276	0.0047	0.0049	0.0917	0.0145	0.0466	0.0155	0.0166	0.0188	0.0016	0.0391	0.0342	0.1481	0.0021	0.0453	0.1252	0.0161	0.0185	0.0023	0.0019	0.0132	0.0181	0.1332	0.0253	0.1106	0.0463	0.002
11	rs75537672	82024333	1.08	0.0307113420574436	1.02	0.35283343175317	0.057158357871212	0.418610467744547	0.0047	0.0049	0.0917	0.0145	0.0466	0.0156	0.0166	0.0188	0.0016	0.0391	0.0342	0.148	0.0021	0.0453	0.1252	0.0161	0.0185	0.0023	0.0019	0.0132	0.0181	0.1331	0.0253	0.1106	0.0462	0.002
11	rs17143413	82025477	1.08	0.0307113420574436	1.02	0.35283343175317	0.0537983296046781	0.404161956150176	0.0047	0.0049	0.0917	0.0145	0.0466	0.0156	0.0166	0.0188	0.0016	0.0391	0.0342	0.148	0.0021	0.0453	0.1252	0.0161	0.0185	0.0023	0.0019	0.0132	0.0181	0.1331	0.0253	0.1106	0.0462	0.002
11	rs79303548	82029164	1.08	0.0307113420574436	1.02	0.35283343175317	0.0472592744581209	0.392164250536285	0.0048	0.0049	0.0917	0.0145	0.0465	0.0156	0.0166	0.0188	0.0016	0.0391	0.0342	0.148	0.0021	0.0453	0.1252	0.0161	0.0185	0.0023	0.0019	0.0132	0.0181	0.133	0.0253	0.1105	0.0463	0.002
11	rs2138000	82042361	1.08	0.0307113420574436	1.01	0.39608418712213	0.0361844821279896	0.360293182747672	0.0048	0.0049	0.0916	0.0145	0.0465	0.0156	0.0166	0.0188	0.0016	0.0391	0.0343	0.1481	0.002	0.0453	0.1251	0.0162	0.0185	0.0023	0.0019	0.0131	0.0181	0.133	0.0253	0.1105	0.0463	0.0019
11	rs55829944	82044344	1.08	0.0307113420574436	1.01	0.39608418712213	0.0349627199441996	0.352788644729555	0.0048	0.0049	0.0916	0.0145	0.0465	0.0156	0.0166	0.0188	0.0016	0.0391	0.0343	0.1481	0.002	0.0453	0.1251	0.0162	0.0185	0.0023	0.0019	0.0131	0.0181	0.133	0.0254	0.1105	0.0462	0.0019
11	rs58344561	82050354	1.08	0.0307113420574436	1.01	0.39608418712213	0.042871829039458	0.362050702933605	0.0049	0.0049	0.0913	0.0145	0.0462	0.0158	0.0168	0.0187	0.0016	0.0394	0.0346	0.1485	0.0019	0.045	0.1248	0.0164	0.0185	0.0024	0.0018	0.013	0.0184	0.1328	0.0256	0.11	0.0464	0.0018
11	rs112550647	82050445	1.08	0.0307113420574436	1.02	0.35283343175317	0.0360006672032925	0.34211154935086	0.0049	0.0049	0.0913	0.0145	0.0462	0.0158	0.0168	0.0186	0.0016	0.0394	0.0347	0.1485	0.0019	0.045	0.1248	0.0164	0.0185	0.0024	0.0018	0.013	0.0184	0.1328	0.0256	0.1099	0.0464	0.0018
11	rs79799691	82050955	1.08	0.0307113420574436	1.02	0.35283343175317	0.0381812817633863	0.366076988562448	0.0049	0.0049	0.091	0.0145	0.0458	0.0159	0.017	0.0186	0.0016	0.0395	0.0348	0.1486	0.0018	0.0449	0.1246	0.0166	0.0186	0.0025	0.0017	0.013	0.0186	0.1326	0.0259	0.1097	0.0466	0.0018
11	rs77961382	82065279	1.06	0.0472756964826134	1.02	0.35283343175317	0.0528729116889087	0.225481738887739	0.0051	0.0047	0.0891	0.0147	0.0447	0.0165	0.0181	0.0186	0.0016	0.0399	0.0349	0.1496	0.0015	0.044	0.1229	0.0179	0.019	0.003	0.0014	0.0128	0.0197	0.1323	0.0269	0.1077	0.0473	0.0018
11	rs11233093	82074040	1.06	0.0472756964826134	1.02	0.35283343175317	0.0716922936104765	0.23456490302724	0.0051	0.0047	0.089	0.0147	0.0447	0.0166	0.0182	0.0186	0.0016	0.0399	0.0349	0.1497	0.0015	0.044	0.1229	0.018	0.019	0.003	0.0013	0.0128	0.0198	0.1323	0.027	0.1076	0.0474	0.0017
11	rs74757081	82080116	1.06	0.0472756964826134	1.02	0.35283343175317	0.0775267160910948	0.257031619075699	0.0051	0.0047	0.089	0.0148	0.0447	0.0166	0.0181	0.0186	0.0016	0.0399	0.0349	0.1498	0.0015	0.044	0.1228	0.018	0.019	0.003	0.0013	0.0128	0.0198	0.1323	0.027	0.1077	0.0474	0.0017
11	rs4015533	82082981	1.06	0.0472756964826134	1.03	0.312927433563081	0.083566510239021	0.266037737420555	0.0051	0.0047	0.089	0.0148	0.0447	0.0166	0.0181	0.0186	0.0016	0.0399	0.0349	0.1499	0.0015	0.044	0.1227	0.018	0.019	0.003	0.0013	0.0128	0.0198	0.1322	0.027	0.1078	0.0474	0.0017
11	rs1514622	82083192	1.06	0.0472756964826134	1.03	0.312927433563081	0.0861203580406458	0.270404093280546	0.0052	0.0047	0.089	0.0148	0.0447	0.0166	0.0181	0.0186	0.0016	0.0399	0.0349	0.1499	0.0015	0.044	0.1226	0.018	0.019	0.003	0.0013	0.0128	0.0198	0.1322	0.027	0.1078	0.0474	0.0017
11	rs4540849	82085113	1.06	0.0472756964826134	1.02	0.35283343175317	0.120541761475845	0.315237788631086	0.0052	0.0047	0.089	0.0149	0.0447	0.0168	0.0181	0.0185	0.0016	0.0399	0.035	0.1498	0.0014	0.0441	0.1223	0.0182	0.019	0.0031	0.0013	0.0127	0.0199	0.132	0.0271	0.1077	0.0474	0.0017
11	rs117420229	82085999	1.06	0.0472756964826134	1.03	0.312927433563081	0.120281740145699	0.314152251697365	0.0052	0.0047	0.089	0.0149	0.0447	0.0168	0.0181	0.0185	0.0016	0.0399	0.035	0.1498	0.0014	0.0441	0.1223	0.0182	0.019	0.0031	0.0013	0.0127	0.0199	0.132	0.0271	0.1077	0.0474	0.0017
11	rs79926466	82086204	1.06	0.0472756964826134	1.03	0.312927433563081	0.121498108125075	0.314031705047368	0.0052	0.0047	0.089	0.015	0.0448	0.0168	0.0181	0.0185	0.0016	0.0399	0.035	0.1498	0.0014	0.044	0.1224	0.0182	0.019	0.0031	0.0013	0.0127	0.0198	0.132	0.0271	0.1077	0.0474	0.0017
11	rs79701155	82088489	1.06	0.0472756964826134	1.03	0.312927433563081	0.121672485041785	0.313429177770568	0.0052	0.0047	0.089	0.015	0.0448	0.0168	0.0181	0.0185	0.0016	0.0399	0.035	0.1498	0.0014	0.044	0.1224	0.0182	0.019	0.0031	0.0013	0.0127	0.0198	0.132	0.0271	0.1077	0.0474	0.0017
11	rs76642290	82101896	1.06	0.0472756964826134	1.03	0.312927433563081	0.117928444718126	0.315117118608855	0.0052	0.0047	0.0889	0.015	0.0447	0.0168	0.0181	0.0185	0.0016	0.0399	0.035	0.1498	0.0014	0.044	0.1224	0.0183	0.019	0.003	0.0013	0.0127	0.0198	0.1319	0.0271	0.1077	0.0473	0.0018
11	rs1514609	82108925	1.06	0.0472756964826134	1.05	0.24269399207398	0.116819168986863	0.314634575488926	0.0052	0.0047	0.0889	0.015	0.0447	0.0168	0.0181	0.0185	0.0017	0.0399	0.035	0.1498	0.0014	0.0441	0.1224	0.0185	0.019	0.003	0.0013	0.0128	0.0199	0.1318	0.0271	0.1078	0.0473	0.0018
11	rs4944383	82118985	1.06	0.0472756964826134	1.04	0.276253925711104	0.11183777249577	0.318985330996762	0.0052	0.0047	0.0889	0.015	0.0447	0.0168	0.0182	0.0186	0.0017	0.04	0.035	0.1499	0.0014	0.044	0.1224	0.0184	0.019	0.0029	0.0013	0.0128	0.0199	0.1317	0.0271	0.1078	0.0472	0.0018
11	rs1514611	82119906	1.06	0.0472756964826134	1.04	0.276253925711104	0.112751214759458	0.318864238315384	0.0052	0.0047	0.0889	0.015	0.0447	0.0168	0.0182	0.0186	0.0017	0.04	0.035	0.1498	0.0014	0.044	0.1224	0.0184	0.019	0.0029	0.0013	0.0128	0.0199	0.1317	0.0271	0.1078	0.0472	0.0018
11	rs117076799	82150554	1.06	0.0472756964826134	1.05	0.24269399207398	0.119590026332688	0.345453480844414	0.0053	0.0047	0.089	0.015	0.045	0.0166	0.0183	0.0186	0.0017	0.0404	0.035	0.1494	0.0014	0.0439	0.1219	0.0186	0.0189	0.0028	0.0014	0.0128	0.0199	0.1316	0.0272	0.1079	0.0472	0.0018
11	rs117649445	82151336	1.06	0.0472756964826134	1.05	0.24269399207398	0.122225685269574	0.356035074889477	0.0053	0.0047	0.089	0.015	0.045	0.0166	0.0184	0.0186	0.0017	0.0405	0.035	0.1493	0.0014	0.0439	0.1218	0.0186	0.0189	0.0028	0.0014	0.0128	0.0199	0.1315	0.0272	0.1079	0.0473	0.0018
11	rs77601652	82154982	1.05	0.0578850268271129	1.05	0.24269399207398	0.123043717717137	0.356535279177838	0.0053	0.0047	0.089	0.0149	0.045	0.0166	0.0184	0.0186	0.0017	0.0405	0.035	0.1493	0.0014	0.0439	0.1218	0.0187	0.0189	0.0028	0.0014	0.0128	0.0199	0.1315	0.0272	0.1079	0.0473	0.0018
11	rs75894400	82161556	1.05	0.0578850268271129	1.07	0.184406357471863	0.1238650761482	0.350048326218706	0.0053	0.0047	0.089	0.0149	0.0451	0.0166	0.0184	0.0186	0.0017	0.0406	0.035	0.1492	0.0014	0.0439	0.1217	0.0187	0.0189	0.0027	0.0014	0.0128	0.0199	0.1314	0.0272	0.1079	0.0473	0.0018
11	rs2137995	82165069	1.05	0.0578850268271129	1.08	0.159408631830651	0.129677642518308	0.359164633651009	0.0053	0.0047	0.089	0.0149	0.0451	0.0166	0.0184	0.0186	0.0017	0.0406	0.035	0.1492	0.0014	0.0439	0.1217	0.0187	0.0189	0.0027	0.0014	0.0128	0.0199	0.1314	0.0272	0.1079	0.0473	0.0018
11	rs118098817	82166463	1.05	0.0578850268271129	1.08	0.159408631830651	0.125014657269686	0.370115845543737	0.0053	0.0047	0.0889	0.0149	0.0451	0.0166	0.0184	0.0186	0.0017	0.0408	0.035	0.1492	0.0014	0.0439	0.1216	0.0187	0.0189	0.0027	0.0014	0.0128	0.0199	0.1314	0.0272	0.108	0.0473	0.0017
11	rs72946361	82167131	1.05	0.0578850268271129	1.08	0.159408631830651	0.12486691409581	0.369610304469639	0.0053	0.0047	0.0889	0.0149	0.0451	0.0166	0.0184	0.0186	0.0017	0.0408	0.035	0.1492	0.0014	0.0439	0.1216	0.0187	0.0189	0.0027	0.0014	0.0128	0.0199	0.1314	0.0272	0.108	0.0473	0.0017
11	rs72946363	82169020	1.05	0.0578850268271129	1.08	0.159408631830651	0.122634285865203	0.371254024932243	0.0053	0.0047	0.0889	0.0149	0.0451	0.0166	0.0184	0.0186	0.0017	0.0408	0.035	0.1492	0.0014	0.0439	0.1216	0.0187	0.0189	0.0027	0.0014	0.0128	0.0199	0.1314	0.0272	0.108	0.0473	0.0017
11	rs79095785	82171000	1.05	0.0578850268271129	1.08	0.159408631830651	0.121498108125075	0.370495129204919	0.0053	0.0047	0.0888	0.0149	0.0451	0.0166	0.0184	0.0186	0.0017	0.0409	0.035	0.1492	0.0014	0.0439	0.1216	0.0187	0.0189	0.0026	0.0014	0.0128	0.0199	0.1314	0.0273	0.108	0.0473	0.0017
11	rs111589622	82174612	1.05	0.0578850268271129	1.08	0.159408631830651	0.119906759195556	0.361799479870693	0.0052	0.0047	0.0888	0.0149	0.0451	0.0166	0.0184	0.0186	0.0017	0.0409	0.035	0.1492	0.0014	0.0439	0.1216	0.0187	0.0189	0.0026	0.0014	0.0128	0.0199	0.1314	0.0273	0.108	0.0473	0.0017
11	rs71478392	82182177	1.05	0.0578850268271129	1.08	0.159408631830651	0.123747535525638	0.356660361560978	0.0052	0.0047	0.0889	0.0149	0.045	0.0166	0.0184	0.0186	0.0017	0.041	0.035	0.1492	0.0014	0.0439	0.1216	0.0187	0.0189	0.0026	0.0014	0.0128	0.0198	0.1313	0.0273	0.1081	0.0474	0.0017
11	rs74974978	82182327	1.05	0.0578850268271129	1.08	0.159408631830651	0.125280862616192	0.351666865093201	0.0052	0.0047	0.0888	0.0149	0.045	0.0165	0.0184	0.0186	0.0017	0.0409	0.0349	0.1492	0.0014	0.0439	0.1217	0.0186	0.0189	0.0026	0.0014	0.0128	0.0198	0.1314	0.0275	0.1081	0.0474	0.0017
11	rs7111488	82196876	1.05	0.0578850268271129	1.08	0.159408631830651	0.106132041758243	0.324935430844425	0.0052	0.0046	0.0888	0.0149	0.045	0.0166	0.0184	0.0186	0.0017	0.041	0.0349	0.1491	0.0014	0.0439	0.1215	0.0186	0.0189	0.0026	0.0014	0.0128	0.0199	0.1314	0.0275	0.1082	0.0473	0.0017
11	rs74360916	82207262	1.05	0.0578850268271129	1.08	0.159408631830651	0.106212251935315	0.32189561956848	0.0052	0.0046	0.0889	0.0149	0.0448	0.0167	0.0184	0.0186	0.0017	0.0409	0.0349	0.1491	0.0014	0.044	0.1215	0.0186	0.019	0.0026	0.0014	0.0128	0.02	0.1313	0.0276	0.1084	0.0473	0.0017
11	rs4351836	82223986	1.05	0.0578850268271129	1.08	0.159408631830651	0.115321984252571	0.308381560662893	0.005	0.0046	0.0891	0.015	0.0445	0.0169	0.0186	0.0185	0.0017	0.0406	0.0349	0.1491	0.0014	0.0439	0.1216	0.0187	0.0192	0.0027	0.0013	0.0127	0.02	0.131	0.0276	0.1087	0.0471	0.0016
11	rs7946957	82224466	1.05	0.0578850268271129	1.08	0.159408631830651	0.114732037437691	0.310301585774681	0.005	0.0046	0.0891	0.015	0.0445	0.0169	0.0186	0.0185	0.0017	0.0406	0.0349	0.1491	0.0014	0.0439	0.1216	0.0187	0.0192	0.0027	0.0013	0.0127	0.02	0.1311	0.0276	0.1087	0.0471	0.0016
11	rs76447514	82232867	1.05	0.0578850268271129	1.08	0.159408631830651	0.110216054303127	0.304313344114709	0.005	0.0046	0.0891	0.015	0.0445	0.0169	0.0186	0.0185	0.0017	0.0406	0.0349	0.1491	0.0014	0.0439	0.1216	0.0187	0.0192	0.0027	0.0013	0.0127	0.02	0.1311	0.0276	0.1087	0.0471	0.0016
11	rs117275683	82234281	1.05	0.0578850268271129	1.08	0.159408631830651	0.109424295355276	0.305747340710229	0.005	0.0046	0.0891	0.015	0.0445	0.0169	0.0186	0.0185	0.0017	0.0406	0.0349	0.1491	0.0014	0.0439	0.1216	0.0187	0.0192	0.0027	0.0013	0.0127	0.02	0.1311	0.0276	0.1088	0.0472	0.0016
11	rs10897983	82238794	1.05	0.0578850268271129	1.08	0.159408631830651	0.124542252889335	0.309341129294488	0.0048	0.0047	0.0901	0.015	0.0437	0.017	0.019	0.0184	0.0016	0.0406	0.0353	0.149	0.0012	0.0436	0.1206	0.0187	0.0193	0.0027	0.0013	0.0125	0.0202	0.131	0.0276	0.1095	0.0473	0.0013
11	rs55746040	82239576	1.05	0.0578850268271129	1.08	0.159408631830651	0.121207818931615	0.306943876665039	0.0048	0.0047	0.0901	0.0149	0.0437	0.017	0.019	0.0184	0.0016	0.0406	0.0354	0.1491	0.0012	0.0436	0.1206	0.0187	0.0192	0.0027	0.0013	0.0125	0.0202	0.131	0.0277	0.1095	0.0473	0.0013
11	rs11233161	82241328	1.05	0.0578850268271129	1.08	0.159408631830651	0.126111258170367	0.310181480226413	0.0048	0.0047	0.0901	0.0149	0.0436	0.017	0.019	0.0184	0.0016	0.0405	0.0354	0.1491	0.0012	0.0436	0.1206	0.0187	0.0192	0.0027	0.0012	0.0125	0.0202	0.131	0.0277	0.1097	0.0473	0.0013
11	rs79331588	82249168	1.05	0.0578850268271129	1.08	0.159408631830651	0.123982684686708	0.304552203402415	0.0047	0.0047	0.09	0.0149	0.0436	0.017	0.0191	0.0183	0.0016	0.0405	0.0355	0.1493	0.0012	0.0436	0.1206	0.0187	0.0191	0.0027	0.0012	0.0124	0.0202	0.1311	0.0278	0.1099	0.0472	0.0013
11	rs17423955	82252191	1.05	0.0578850268271129	1.08	0.159408631830651	0.126408635624459	0.312706598670723	0.0047	0.0047	0.09	0.0149	0.0436	0.017	0.0191	0.0183	0.0016	0.0405	0.0355	0.1493	0.0012	0.0435	0.1206	0.0187	0.0191	0.0027	0.0012	0.0124	0.0202	0.1311	0.0278	0.11	0.0472	0.0013
11	rs76570866	82257480	1.05	0.0578850268271129	1.09	0.136985182682918	0.122050825134845	0.307782281988098	0.0047	0.0047	0.09	0.0148	0.0435	0.017	0.0191	0.0183	0.0016	0.0405	0.0355	0.1494	0.0012	0.0435	0.1207	0.0187	0.0191	0.0027	0.0012	0.0124	0.0202	0.1311	0.0278	0.11	0.0472	0.0013
11	rs7101721	82259039	1.05	0.0578850268271129	1.09	0.136985182682918	0.123219443036617	0.308501458121557	0.0047	0.0047	0.09	0.0148	0.0435	0.0171	0.0191	0.0183	0.0016	0.0405	0.0355	0.1495	0.0012	0.0435	0.1207	0.0187	0.0191	0.0027	0.0012	0.0124	0.0201	0.1311	0.0278	0.11	0.0471	0.0013
11	rs55746227	82260634	1.05	0.0578850268271129	1.09	0.136985182682918	0.116564094486184	0.305149596986818	0.0047	0.0047	0.09	0.0148	0.0435	0.0171	0.0191	0.0183	0.0016	0.0405	0.0356	0.1495	0.0012	0.0435	0.1207	0.0187	0.019	0.0027	0.0012	0.0124	0.02	0.1311	0.0278	0.1099	0.0471	0.0013
11	rs11233170	82268963	1.04	0.0702833737600549	1.09	0.136985182682918	0.0999140132728872	0.2516073173035	0.0048	0.0047	0.089	0.0148	0.0434	0.0172	0.0193	0.0185	0.0017	0.0403	0.0358	0.1493	0.0012	0.0434	0.121	0.0184	0.019	0.0027	0.0015	0.0126	0.0204	0.1308	0.028	0.1103	0.0467	0.0014
11	rs2186692	82269603	1.04	0.0702833737600549	1.1	0.116987187387052	0.0951723446972951	0.234895375970561	0.0048	0.0046	0.089	0.0148	0.0434	0.0171	0.0193	0.0185	0.0017	0.0402	0.0358	0.1492	0.0012	0.0434	0.1212	0.0182	0.019	0.0027	0.0015	0.0125	0.0205	0.1311	0.0279	0.1106	0.0464	0.0014
11	rs77000724	82275804	1.04	0.0702833737600549	1.11	0.0992615496976265	0.112058792538599	0.246667283478896	0.0047	0.0045	0.0889	0.0147	0.0434	0.0171	0.0196	0.0184	0.0017	0.0402	0.0361	0.1492	0.0012	0.0437	0.1217	0.0178	0.019	0.0025	0.0016	0.0124	0.0205	0.1315	0.0277	0.1104	0.0458	0.0014
11	rs74746945	82276533	1.04	0.0702833737600549	1.12	0.083651866997597	0.117899921480963	0.24801148331801	0.0047	0.0045	0.0889	0.0148	0.0434	0.0171	0.0196	0.0184	0.0017	0.0402	0.0361	0.1492	0.0012	0.0438	0.1217	0.0178	0.019	0.0025	0.0016	0.0124	0.0205	0.1316	0.0277	0.1104	0.0458	0.0014
11	rs117681317	82277302	1.04	0.0702833737600549	1.12	0.083651866997597	0.115631746115899	0.242760004644919	0.0047	0.0045	0.0889	0.0148	0.0434	0.0171	0.0196	0.0184	0.0017	0.0402	0.0361	0.1492	0.0012	0.0438	0.1217	0.0178	0.019	0.0025	0.0016	0.0124	0.0206	0.1316	0.0277	0.1104	0.0458	0.0014
11	rs117178685	82277395	1.04	0.0702833737600549	1.12	0.083651866997597	0.115631746115899	0.241980939028418	0.0047	0.0045	0.0889	0.0148	0.0434	0.0171	0.0196	0.0184	0.0017	0.0402	0.0361	0.1492	0.0012	0.0438	0.1217	0.0178	0.019	0.0025	0.0016	0.0124	0.0206	0.1316	0.0277	0.1104	0.0458	0.0014
11	rs1939592	82278486	1.04	0.0702833737600549	1.12	0.083651866997597	0.117046188983006	0.238540435944697	0.0048	0.0045	0.0888	0.0148	0.0433	0.0172	0.0196	0.0184	0.0017	0.0402	0.0361	0.1492	0.0012	0.0438	0.1217	0.0178	0.019	0.0025	0.0016	0.0124	0.0206	0.1316	0.0277	0.1104	0.0458	0.0015
11	rs59281562	82282260	1.04	0.0702833737600549	1.12	0.083651866997597	0.114060088372308	0.227877988354609	0.0048	0.0045	0.0887	0.0148	0.0433	0.0172	0.0197	0.0184	0.0017	0.0402	0.0361	0.1491	0.0012	0.0438	0.1217	0.0178	0.0191	0.0025	0.0016	0.0124	0.0206	0.1316	0.0277	0.1105	0.0457	0.0015
11	rs72950330	82285242	1.04	0.0702833737600549	1.12	0.083651866997597	0.104933400736885	0.215551191397462	0.0048	0.0045	0.0886	0.0147	0.0432	0.0172	0.0197	0.0184	0.0017	0.0402	0.0361	0.1491	0.0012	0.0438	0.1217	0.0178	0.0191	0.0025	0.0016	0.0125	0.0206	0.1316	0.0277	0.1104	0.0457	0.0015
11	rs76949112	82294746	1.04	0.0702833737600549	1.12	0.083651866997597	0.117046188983006	0.19968033298259	0.0048	0.0045	0.0884	0.0147	0.043	0.0172	0.0198	0.0184	0.0018	0.0402	0.0361	0.1489	0.0012	0.0438	0.1217	0.0179	0.0191	0.0025	0.0016	0.0126	0.0208	0.1317	0.0276	0.1104	0.0456	0.0016
11	rs12419159	82294925	1.04	0.0702833737600549	1.12	0.083651866997597	0.118128225712375	0.199053962880584	0.0048	0.0045	0.0884	0.0147	0.043	0.0172	0.0198	0.0184	0.0018	0.0402	0.0361	0.1489	0.0012	0.0438	0.1217	0.0179	0.0192	0.0025	0.0016	0.0126	0.0208	0.1317	0.0276	0.1104	0.0456	0.0016
11	rs35506544	82295724	1.04	0.0702833737600549	1.12	0.083651866997597	0.113920404413831	0.194584414881238	0.0048	0.0045	0.0884	0.0147	0.043	0.0172	0.0198	0.0184	0.0018	0.0401	0.0361	0.1489	0.0012	0.0438	0.1217	0.0179	0.0191	0.0025	0.0016	0.0126	0.0208	0.1317	0.0276	0.1103	0.0456	0.0016
11	rs75028205	82298532	1.04	0.0702833737600549	1.12	0.083651866997597	0.106694303044738	0.182902789551251	0.0048	0.0045	0.0883	0.0147	0.0429	0.0172	0.0198	0.0184	0.0018	0.0401	0.0362	0.1487	0.0013	0.0438	0.1217	0.0179	0.0191	0.0025	0.0017	0.0126	0.0208	0.1318	0.0276	0.1103	0.0455	0.0016
11	rs12577483	82300314	1.03	0.0846525390220556	1.12	0.083651866997597	0.149665106572002	0.109945540879204	0.0049	0.0047	0.0874	0.0147	0.0423	0.0172	0.0198	0.0186	0.0021	0.0395	0.0368	0.1477	0.0015	0.0443	0.1213	0.0181	0.0192	0.0027	0.0021	0.013	0.0212	0.1318	0.0278	0.11	0.0451	0.002
11	rs17143867	82301140	1.03	0.0846525390220556	1.12	0.083651866997597	0.193890587976143	0.0821820760467997	0.0048	0.0047	0.0873	0.0146	0.0422	0.0171	0.0199	0.0187	0.0022	0.0393	0.0368	0.1476	0.0016	0.0445	0.1214	0.0181	0.0192	0.0027	0.0022	0.0131	0.0216	0.1318	0.0278	0.1099	0.0449	0.0021
11	rs1939599	82317852	1.03	0.0846525390220556	1.12	0.083651866997597	0.325922231152529	0.049375805486924	0.0046	0.0048	0.0875	0.0143	0.042	0.0168	0.0198	0.0188	0.0023	0.0393	0.0364	0.1476	0.0016	0.0447	0.1216	0.0179	0.0188	0.0027	0.0024	0.0131	0.0222	0.1313	0.0281	0.1095	0.0452	0.0027
11	rs11233200	82328843	1.03	0.0846525390220556	1.12	0.083651866997597	0.315931338603218	0.0427939392770941	0.0045	0.0048	0.0874	0.0142	0.042	0.0166	0.0197	0.0188	0.0023	0.039	0.0365	0.1475	0.0017	0.0447	0.1217	0.0178	0.0189	0.0027	0.0025	0.0133	0.0224	0.1314	0.028	0.1095	0.045	0.0028
11	rs61903793	82332724	1.03	0.0846525390220556	1.12	0.083651866997597	0.316482107080502	0.0408232272498776	0.0045	0.0048	0.0873	0.0142	0.0419	0.0166	0.0197	0.0188	0.0023	0.039	0.0366	0.1477	0.0017	0.0447	0.1217	0.0179	0.0189	0.0027	0.0025	0.0133	0.0224	0.1314	0.028	0.1095	0.045	0.0028
11	rs78762959	82340626	1.02	0.101174939294895	1.12	0.083651866997597	0.339288629415517	0.0288864280875127	0.0045	0.005	0.0868	0.0139	0.0418	0.0165	0.0196	0.0186	0.0023	0.0388	0.037	0.1489	0.0018	0.0447	0.121	0.0178	0.0188	0.0028	0.0027	0.0133	0.0225	0.1315	0.0282	0.1092	0.045	0.0029
11	rs7947279	82340750	1.02	0.101174939294895	1.12	0.083651866997597	0.335352597682415	0.0278961102155838	0.0045	0.005	0.0869	0.0139	0.0418	0.0165	0.0196	0.0186	0.0023	0.0388	0.037	0.1489	0.0018	0.0446	0.1211	0.0178	0.0187	0.0028	0.0027	0.0133	0.0225	0.1315	0.0282	0.1092	0.045	0.0029
11	rs1793029	82342303	1.02	0.101174939294895	1.12	0.083651866997597	0.337991248970774	0.0271986725655142	0.0045	0.005	0.0868	0.0139	0.0418	0.0165	0.0196	0.0186	0.0023	0.0387	0.037	0.1489	0.0018	0.0446	0.121	0.0178	0.0187	0.0028	0.0027	0.0133	0.0225	0.1315	0.0282	0.1092	0.045	0.0029
11	rs35597191	82349660	1.02	0.101174939294895	1.12	0.083651866997597	0.328573112402416	0.0275231106336827	0.0045	0.0049	0.0868	0.0138	0.0419	0.0164	0.0196	0.0186	0.0023	0.0387	0.037	0.1491	0.0018	0.0445	0.121	0.0178	0.0188	0.0028	0.0027	0.0133	0.0226	0.1314	0.0283	0.1092	0.045	0.0029
11	rs6592059	82351868	1.02	0.101174939294895	1.12	0.083651866997597	0.339080875159407	0.0283185502207691	0.0045	0.0049	0.0867	0.0138	0.0419	0.0164	0.0196	0.0186	0.0023	0.0387	0.037	0.1491	0.0018	0.0446	0.121	0.0178	0.0188	0.0028	0.0027	0.0133	0.0226	0.1314	0.0283	0.1091	0.0451	0.0029
11	rs77209776	82354367	1.02	0.101174939294895	1.12	0.083651866997597	0.31813743772189	0.0354245302153153	0.0045	0.0049	0.0866	0.0138	0.0419	0.0164	0.0196	0.0186	0.0023	0.0387	0.037	0.1492	0.0018	0.0445	0.121	0.0178	0.0188	0.0028	0.0026	0.0133	0.0226	0.1314	0.0283	0.1091	0.045	0.0029
11	rs80274283	82355063	1.01	0.120031835070186	1.13	0.0699995683306186	0.233481587379512	0.0189012931176396	0.0046	0.0048	0.0852	0.0134	0.0427	0.0164	0.0196	0.0187	0.0025	0.0388	0.0376	0.149	0.0021	0.0434	0.1208	0.018	0.0192	0.0029	0.0025	0.0137	0.023	0.131	0.0288	0.1094	0.0448	0.003
11	rs10751076	82355489	1	0.141401729381863	1.13	0.0699995683306186	0.199098746581945	0.0133568750284817	0.0048	0.0046	0.0839	0.0134	0.0432	0.0167	0.0196	0.0187	0.0027	0.0389	0.038	0.1487	0.0023	0.0424	0.1203	0.0182	0.0196	0.0028	0.0024	0.0141	0.0231	0.1304	0.0291	0.1095	0.0449	0.0031
11	rs11233220	82356932	0.99	0.165458971998582	1.13	0.0699995683306186	0.172373931299221	0.0120505153793336	0.005	0.0045	0.0848	0.0136	0.0434	0.0167	0.0195	0.0186	0.0028	0.0394	0.0378	0.1488	0.0024	0.0416	0.1199	0.0177	0.0195	0.0027	0.0023	0.0145	0.0234	0.1309	0.0288	0.1091	0.0445	0.0033
11	rs1112407	82361914	0.99	0.165458971998582	1.13	0.0699995683306186	0.182709493882746	0.010261460376375	0.005	0.0045	0.0848	0.0136	0.0435	0.0167	0.0195	0.0186	0.0028	0.0395	0.0378	0.1488	0.0024	0.0416	0.12	0.0177	0.0196	0.0027	0.0023	0.0145	0.0235	0.131	0.0288	0.109	0.0445	0.0033
11	rs55732252	82371026	0.99	0.165458971998582	1.13	0.0699995683306186	0.173449272093073	0.0094493333285935	0.005	0.0045	0.0849	0.0136	0.0434	0.0167	0.0194	0.0185	0.0028	0.0395	0.0379	0.1488	0.0025	0.0415	0.1199	0.0176	0.0196	0.0027	0.0023	0.0145	0.0235	0.131	0.0288	0.109	0.0445	0.0033
11	rs7116061	82376979	0.99	0.165458971998582	1.13	0.0699995683306186	0.18367310299506	0.00931278839725393	0.005	0.0045	0.085	0.0135	0.0435	0.0166	0.0194	0.0185	0.0028	0.0395	0.038	0.1488	0.0025	0.0415	0.1199	0.0175	0.0195	0.0027	0.0023	0.0144	0.0235	0.131	0.0288	0.109	0.0444	0.0034
11	rs72954064	82377136	0.99	0.165458971998582	1.13	0.0699995683306186	0.183413382703717	0.00925845714018799	0.005	0.0045	0.085	0.0135	0.0435	0.0166	0.0194	0.0185	0.0028	0.0395	0.038	0.1488	0.0025	0.0415	0.1199	0.0175	0.0195	0.0027	0.0023	0.0144	0.0235	0.131	0.0288	0.109	0.0444	0.0034
11	rs12270806	82378925	0.99	0.165458971998582	1.13	0.0699995683306186	0.184304732904821	0.0092856022847993	0.005	0.0045	0.085	0.0135	0.0435	0.0166	0.0194	0.0185	0.0028	0.0396	0.038	0.1488	0.0025	0.0415	0.1199	0.0175	0.0195	0.0027	0.0023	0.0144	0.0235	0.131	0.0288	0.1089	0.0444	0.0034
11	rs76907188	82385090	0.99	0.165458971998582	1.13	0.0699995683306186	0.1796528841292	0.00972549329185568	0.005	0.0045	0.085	0.0136	0.0434	0.0166	0.0194	0.0184	0.0028	0.0398	0.038	0.1487	0.0025	0.0414	0.1199	0.0175	0.0196	0.0027	0.0023	0.0145	0.0234	0.131	0.0288	0.1089	0.0445	0.0034
11	rs59015956	82385887	0.99	0.165458971998582	1.13	0.0699995683306186	0.18367310299506	0.00966993397630557	0.0051	0.0045	0.085	0.0136	0.0434	0.0166	0.0194	0.0183	0.0028	0.0398	0.038	0.1487	0.0025	0.0412	0.1199	0.0174	0.0196	0.0027	0.0023	0.0145	0.0234	0.131	0.0289	0.1089	0.0445	0.0034
11	rs61692542	82387459	0.99	0.165458971998582	1.13	0.0699995683306186	0.173233893235638	0.0140521706072025	0.0051	0.0043	0.085	0.0137	0.0436	0.0165	0.0193	0.0182	0.0027	0.04	0.0379	0.1485	0.0024	0.041	0.1203	0.017	0.0201	0.0028	0.0024	0.0146	0.0232	0.1311	0.0293	0.1091	0.0441	0.0034
11	rs10898022	82402559	0.98	0.192372589028169	1.13	0.0699995683306186	0.311493680828601	0.0340267784546026	0.0049	0.0041	0.0849	0.0138	0.0441	0.0164	0.019	0.018	0.0024	0.0405	0.038	0.1486	0.0021	0.0409	0.1203	0.0155	0.0214	0.0026	0.0022	0.0149	0.0233	0.1316	0.03	0.1092	0.0438	0.0033
11	rs11233267	82405037	0.98	0.192372589028169	1.13	0.0699995683306186	0.337006965946819	0.0378648650249688	0.0049	0.0041	0.0849	0.0138	0.0442	0.0164	0.019	0.018	0.0024	0.0405	0.038	0.1485	0.0021	0.0409	0.1203	0.0154	0.0215	0.0026	0.0022	0.0149	0.0233	0.1316	0.03	0.1093	0.0438	0.0033
11	rs12281989	82405172	0.98	0.192372589028169	1.13	0.0699995683306186	0.334681719711798	0.0430218046720096	0.0049	0.0041	0.0849	0.0138	0.0442	0.0164	0.019	0.018	0.0024	0.0405	0.038	0.1485	0.002	0.0409	0.1203	0.0154	0.0215	0.0026	0.0022	0.0149	0.0233	0.1317	0.03	0.1093	0.0438	0.0033
11	rs7933796	82407558	0.97	0.222305343836028	1.13	0.0699995683306186	0.32556623868698	0.0529457465454202	0.0049	0.0041	0.0851	0.0138	0.0442	0.0163	0.019	0.018	0.0024	0.0406	0.038	0.1485	0.002	0.0408	0.1203	0.0153	0.0215	0.0026	0.0021	0.0149	0.0233	0.1318	0.03	0.1094	0.0438	0.0032
11	rs10501536	82412113	0.98	0.192372589028169	1.13	0.0699995683306186	0.354473236894061	0.0555343001299485	0.0048	0.0041	0.085	0.0138	0.044	0.0163	0.0189	0.018	0.0025	0.0407	0.038	0.1488	0.002	0.0408	0.1203	0.0152	0.0215	0.0025	0.002	0.0149	0.0234	0.132	0.0299	0.1095	0.0438	0.0032
11	Affx-6118209	82420011	0.97	0.222305343836028	1.13	0.0699995683306186	0.383540271267752	0.0610688546371162	0.0048	0.0041	0.085	0.0138	0.0438	0.0165	0.0189	0.0179	0.0025	0.041	0.038	0.1488	0.002	0.0408	0.1204	0.0152	0.0215	0.0024	0.002	0.0149	0.0234	0.1321	0.0299	0.1091	0.0438	0.0032
11	rs577743	82421186	0.98	0.192372589028169	1.13	0.0699995683306186	0.397383407859913	0.0585015898902488	0.0048	0.0041	0.085	0.0137	0.0437	0.0165	0.0189	0.0179	0.0025	0.041	0.038	0.1488	0.002	0.0408	0.1205	0.0152	0.0215	0.0024	0.002	0.0149	0.0234	0.1321	0.0299	0.1092	0.0438	0.0032
11	rs10898025	82422091	0.97	0.222305343836028	1.13	0.0699995683306186	0.400034815385337	0.0575914987783686	0.0048	0.0041	0.085	0.0138	0.0437	0.0165	0.019	0.0179	0.0025	0.041	0.038	0.1488	0.002	0.0408	0.1204	0.0152	0.0216	0.0024	0.002	0.0149	0.0235	0.1322	0.0299	0.1091	0.0438	0.0032
11	rs1390978	82424372	0.97	0.222305343836028	1.13	0.0699995683306186	0.393899387710569	0.0517024860776062	0.0048	0.0041	0.085	0.0137	0.0436	0.0164	0.0189	0.0179	0.0025	0.0411	0.0381	0.1489	0.002	0.0407	0.1205	0.0152	0.0216	0.0024	0.002	0.0149	0.0235	0.1322	0.0299	0.1091	0.0438	0.0032
11	rs80283727	82429186	0.97	0.222305343836028	1.13	0.0699995683306186	0.404454584987348	0.0604061116483617	0.0048	0.0041	0.085	0.0139	0.0438	0.0164	0.019	0.0179	0.0025	0.0412	0.0382	0.1491	0.002	0.0406	0.1201	0.0153	0.0217	0.0023	0.0019	0.0149	0.0235	0.132	0.0297	0.1093	0.0436	0.0032
11	rs904072	82431346	0.97	0.222305343836028	1.14	0.0581452072437857	0.406047115418249	0.0596806478881288	0.0048	0.0041	0.085	0.0139	0.0438	0.0164	0.019	0.0179	0.0026	0.0412	0.0382	0.1491	0.0019	0.0406	0.1201	0.0153	0.0217	0.0023	0.0019	0.0149	0.0235	0.1319	0.0297	0.1093	0.0436	0.0032
11	rs75854724	82433844	0.97	0.222305343836028	1.14	0.0581452072437857	0.398172260992913	0.0538236392758575	0.0048	0.0041	0.085	0.014	0.0439	0.0164	0.019	0.0179	0.0025	0.0412	0.0382	0.1491	0.0019	0.0405	0.12	0.0153	0.0217	0.0023	0.0019	0.0149	0.0235	0.1319	0.0297	0.1094	0.0436	0.0032
11	rs6592081	82443672	0.97	0.222305343836028	1.14	0.0581452072437857	0.406787571276156	0.0750991219077738	0.0048	0.0042	0.0852	0.0144	0.0443	0.0163	0.0191	0.0179	0.0025	0.0418	0.0381	0.1492	0.0019	0.0402	0.1191	0.0154	0.0219	0.0021	0.0018	0.0147	0.0236	0.1319	0.0294	0.11	0.0432	0.003
11	rs147683846	82443754	0.97	0.222305343836028	1.14	0.0581452072437857	0.404397766962355	0.0703823905035144	0.0048	0.0042	0.0852	0.0144	0.0443	0.0163	0.0191	0.0179	0.0025	0.0418	0.0381	0.1492	0.0019	0.0402	0.1192	0.0154	0.0219	0.0021	0.0017	0.0147	0.0236	0.1319	0.0294	0.11	0.0432	0.003
11	rs12574608	82461399	0.97	0.222305343836028	1.14	0.0581452072437857	0.431307070824743	0.0895210201122447	0.0047	0.0043	0.0858	0.0149	0.044	0.0164	0.0191	0.018	0.0024	0.0424	0.0383	0.1496	0.0018	0.04	0.1176	0.0151	0.0228	0.002	0.0016	0.0148	0.0236	0.1315	0.0293	0.1098	0.0431	0.0028
11	rs7130118	82461657	0.97	0.222305343836028	1.14	0.0581452072437857	0.441575492760565	0.084828510477898	0.0047	0.0043	0.0857	0.0149	0.044	0.0165	0.0192	0.018	0.0025	0.0424	0.0384	0.1496	0.0018	0.04	0.1175	0.0153	0.0229	0.0021	0.0017	0.0148	0.0236	0.1312	0.0294	0.1096	0.0429	0.0029
11	rs7124785	82463747	0.97	0.222305343836028	1.14	0.0581452072437857	0.443833887757162	0.0795696654888375	0.0047	0.0044	0.0861	0.0149	0.0439	0.0165	0.0192	0.0176	0.0024	0.0425	0.0384	0.1497	0.0018	0.0398	0.1175	0.0153	0.0229	0.002	0.0017	0.0149	0.0237	0.1314	0.0293	0.1095	0.0428	0.0029
11	rs1279177	82503515	0.97	0.222305343836028	1.14	0.0581452072437857	0.418322054566109	0.114018222871647	0.0047	0.0046	0.0869	0.0152	0.0432	0.0166	0.0193	0.0177	0.0021	0.0434	0.0383	0.1501	0.0017	0.039	0.1173	0.0157	0.0236	0.0019	0.0015	0.0149	0.0239	0.1317	0.0289	0.1086	0.0424	0.0026
11	rs10792644	82510852	0.97	0.222305343836028	1.14	0.0581452072437857	0.420289080336486	0.116247754989943	0.0047	0.0046	0.0869	0.0153	0.0431	0.0167	0.0194	0.0176	0.0021	0.0435	0.0382	0.1502	0.0017	0.0389	0.1172	0.0158	0.0237	0.0019	0.0015	0.0149	0.0239	0.1317	0.0288	0.1085	0.0425	0.0026
11	rs77042336	82518095	0.97	0.222305343836028	1.14	0.0581452072437857	0.409012994669465	0.125416370993296	0.0046	0.0046	0.0871	0.0152	0.043	0.0168	0.0195	0.0177	0.002	0.0434	0.0383	0.1504	0.0016	0.0388	0.1171	0.0159	0.0238	0.0018	0.0015	0.0149	0.0239	0.1318	0.0288	0.1083	0.0424	0.0025
11	rs17144273	82532777	0.97	0.222305343836028	1.14	0.0581452072437857	0.387478080260952	0.152430765349601	0.0045	0.0047	0.0875	0.0153	0.0428	0.017	0.0197	0.0177	0.0018	0.0433	0.0383	0.1511	0.0014	0.0384	0.117	0.0162	0.0238	0.0017	0.0014	0.0149	0.024	0.1321	0.0287	0.1078	0.0422	0.0024
11	rs116953002	82533165	0.97	0.222305343836028	1.14	0.0581452072437857	0.387144519797664	0.15433717567609	0.0045	0.0047	0.0875	0.0153	0.0428	0.017	0.0197	0.0177	0.0018	0.0433	0.0383	0.1512	0.0014	0.0384	0.117	0.0162	0.0238	0.0017	0.0014	0.0149	0.024	0.1321	0.0287	0.1078	0.0422	0.0024
11	rs2228312	82536108	0.97	0.222305343836028	1.14	0.0581452072437857	0.374577155040292	0.1553893040342	0.0045	0.0047	0.0876	0.0153	0.0428	0.0171	0.0198	0.0177	0.0017	0.0433	0.0383	0.1513	0.0014	0.0383	0.1169	0.0162	0.0237	0.0017	0.0014	0.0149	0.024	0.1321	0.0286	0.1076	0.0421	0.0024
11	rs116262923	82554970	0.97	0.222305343836028	1.14	0.0581452072437857	0.340744757905703	0.147326056600099	0.0045	0.0048	0.0881	0.0153	0.0429	0.0175	0.0202	0.0178	0.0017	0.043	0.0384	0.152	0.0014	0.038	0.1165	0.0165	0.0236	0.0017	0.0014	0.015	0.024	0.1322	0.0285	0.1068	0.0418	0.0025
11	rs72946707	82556853	0.97	0.222305343836028	1.14	0.0581452072437857	0.338509891506951	0.146950423744649	0.0045	0.0048	0.0881	0.0153	0.0429	0.0175	0.0202	0.0178	0.0017	0.043	0.0384	0.152	0.0014	0.0379	0.1164	0.0165	0.0236	0.0017	0.0014	0.015	0.024	0.1322	0.0285	0.1067	0.0418	0.0025
11	rs2229437	82564294	0.96	0.255413023536062	1.14	0.0581452072437857	0.330927469273902	0.16624526045563	0.0044	0.0049	0.0884	0.0153	0.043	0.0177	0.0205	0.0178	0.0017	0.0429	0.0385	0.1524	0.0014	0.0377	0.1162	0.0166	0.0234	0.0017	0.0014	0.015	0.024	0.1322	0.0283	0.1062	0.0416	0.0025
11	rs12294147	82568940	0.96	0.255413023536062	1.13	0.0699995683306186	0.331030031510094	0.172563627757535	0.0044	0.0049	0.0884	0.0153	0.043	0.0177	0.0205	0.0178	0.0017	0.0429	0.0385	0.1524	0.0014	0.0377	0.1162	0.0166	0.0234	0.0017	0.0014	0.015	0.024	0.1322	0.0283	0.1062	0.0416	0.0025
11	rs117308580	82594244	0.96	0.255413023536062	1.13	0.0699995683306186	0.362006067223577	0.128262199424977	0.0044	0.005	0.0884	0.0153	0.0432	0.0178	0.0207	0.0178	0.0019	0.0429	0.0385	0.1527	0.0015	0.0375	0.1157	0.0166	0.0231	0.0019	0.0014	0.0151	0.0241	0.132	0.028	0.1061	0.0414	0.0027
11	rs2127359	82608184	0.96	0.255413023536062	1.13	0.0699995683306186	0.368860493684317	0.143585361395857	0.0044	0.005	0.0884	0.0153	0.0432	0.0178	0.0207	0.0178	0.002	0.043	0.0385	0.1528	0.0015	0.0374	0.1157	0.0166	0.0231	0.0019	0.0014	0.0151	0.0241	0.1319	0.028	0.1061	0.0415	0.0027
11	rs11233366	82608890	0.96	0.255413023536062	1.14	0.0581452072437857	0.3681016622535	0.143864704229417	0.0044	0.005	0.0884	0.0153	0.0432	0.0178	0.0207	0.0178	0.002	0.043	0.0385	0.1528	0.0015	0.0375	0.1157	0.0166	0.0231	0.0019	0.0014	0.0151	0.024	0.1319	0.028	0.1061	0.0415	0.0027
11	rs113739524	82619404	0.96	0.255413023536062	1.14	0.0581452072437857	0.387533687803936	0.144144243876667	0.0044	0.005	0.0885	0.0153	0.0432	0.0178	0.0209	0.0178	0.002	0.043	0.0385	0.1529	0.0015	0.0374	0.1157	0.0167	0.023	0.0018	0.0014	0.015	0.024	0.1319	0.0279	0.1061	0.0414	0.0027
11	rs7947363	82620671	0.96	0.255413023536062	1.14	0.0581452072437857	0.388423957527545	0.148926348600194	0.0044	0.005	0.0885	0.0153	0.0432	0.0178	0.0209	0.0178	0.002	0.043	0.0385	0.1529	0.0015	0.0374	0.1157	0.0167	0.023	0.0018	0.0014	0.0149	0.024	0.1319	0.0279	0.1061	0.0414	0.0027
11	rs61902276	82625814	0.96	0.255413023536062	1.15	0.047929882429645	0.364696806900617	0.142562791242442	0.0044	0.005	0.0885	0.0153	0.0431	0.0178	0.0209	0.0178	0.002	0.043	0.0385	0.1529	0.0016	0.0375	0.1156	0.0167	0.023	0.0019	0.0014	0.0149	0.024	0.1317	0.0279	0.1062	0.0414	0.0027
11	rs11821336	82626912	0.96	0.255413023536062	1.15	0.047929882429645	0.364588981360753	0.142655642474505	0.0044	0.005	0.0885	0.0153	0.0431	0.0178	0.0209	0.0178	0.002	0.043	0.0385	0.1529	0.0016	0.0375	0.1156	0.0167	0.023	0.0019	0.0014	0.0149	0.024	0.1317	0.0279	0.1062	0.0414	0.0027
11	rs10898057	82633316	0.96	0.255413023536062	1.15	0.047929882429645	0.374358556171456	0.135206467687963	0.0044	0.0051	0.0885	0.0153	0.0431	0.0178	0.0209	0.0178	0.0021	0.043	0.0385	0.1529	0.0016	0.0375	0.1155	0.0167	0.023	0.0019	0.0014	0.0149	0.024	0.1317	0.0279	0.1062	0.0414	0.0028
11	rs117944468	82641974	0.96	0.255413023536062	1.15	0.047929882429645	0.3698916131166	0.120406618012422	0.0045	0.0051	0.0883	0.0153	0.0432	0.018	0.021	0.0178	0.0022	0.0428	0.0386	0.1529	0.0017	0.0374	0.1153	0.0167	0.023	0.002	0.0015	0.0148	0.024	0.1315	0.0279	0.1059	0.0414	0.0029
11	rs7947780	82643760	0.96	0.255413023536062	1.15	0.047929882429645	0.362543398434897	0.103449469081106	0.0045	0.0052	0.0881	0.0154	0.0434	0.0181	0.0211	0.0178	0.0023	0.0426	0.0387	0.1529	0.0018	0.0373	0.1151	0.0167	0.023	0.0021	0.0015	0.0148	0.0239	0.1314	0.0279	0.1058	0.0414	0.003
11	rs11826199	82644764	0.96	0.255413023536062	1.15	0.047929882429645	0.36696491247826	0.096306275913502	0.0046	0.0052	0.088	0.0154	0.0434	0.0181	0.0211	0.0178	0.0023	0.0426	0.0387	0.153	0.0019	0.0372	0.1151	0.0167	0.023	0.0021	0.0015	0.0148	0.0239	0.1313	0.0279	0.1057	0.0414	0.0031
11	rs7130899	82644904	0.96	0.255413023536062	1.15	0.047929882429645	0.366640456973164	0.0973489153999478	0.0046	0.0052	0.0881	0.0154	0.0434	0.0181	0.0211	0.0178	0.0023	0.0426	0.0387	0.153	0.0019	0.0372	0.1151	0.0167	0.0229	0.0021	0.0015	0.0148	0.0239	0.1313	0.0279	0.1057	0.0414	0.0031
11	rs145817849	82668054	0.96	0.255413023536062	1.15	0.047929882429645	0.342151944401745	0.080312573535994	0.0046	0.0053	0.0879	0.0155	0.0435	0.0182	0.0211	0.0178	0.0023	0.0426	0.0388	0.153	0.0019	0.0369	0.1149	0.0168	0.0229	0.0022	0.0016	0.0147	0.0239	0.1312	0.0278	0.1057	0.0412	0.0031
11	rs3862772	82671930	0.96	0.255413023536062	1.15	0.047929882429645	0.338873186946219	0.0856672111235445	0.0046	0.0053	0.0879	0.0155	0.0435	0.0182	0.0211	0.0178	0.0023	0.0426	0.0389	0.153	0.0019	0.0369	0.1149	0.0169	0.0229	0.0022	0.0016	0.0147	0.0239	0.1312	0.0277	0.1057	0.0412	0.0031
11	rs190689837	82695011	0.96	0.255413023536062	1.15	0.047929882429645	0.2770013670388	0.0554705311692751	0.0046	0.0053	0.0873	0.0157	0.044	0.0188	0.0212	0.0178	0.0023	0.0425	0.0388	0.1537	0.002	0.0365	0.1145	0.017	0.0226	0.0023	0.0017	0.0147	0.0239	0.1306	0.0278	0.1057	0.0409	0.0032
11	rs116943729	82722279	0.96	0.255413023536062	1.16	0.0391967480014609	0.271662886272341	0.065041115434425	0.0046	0.0053	0.0871	0.0158	0.0442	0.0189	0.0212	0.0178	0.0024	0.0426	0.0387	0.1539	0.002	0.0364	0.1144	0.017	0.0225	0.0024	0.0017	0.0147	0.0239	0.1304	0.0278	0.1058	0.0408	0.0032
11	rs11233413	82723072	0.96	0.255413023536062	1.16	0.0391967480014609	0.269175459286886	0.0659305037042551	0.0046	0.0053	0.0871	0.0158	0.0442	0.0189	0.0212	0.0178	0.0024	0.0426	0.0387	0.154	0.002	0.0364	0.1144	0.017	0.0225	0.0024	0.0017	0.0147	0.0239	0.1304	0.0278	0.1058	0.0408	0.0032
11	rs76438701	82723684	0.96	0.255413023536062	1.16	0.0391967480014609	0.268624377574123	0.0656563058331336	0.0046	0.0053	0.0871	0.0158	0.0442	0.0189	0.0212	0.0178	0.0024	0.0426	0.0387	0.1539	0.002	0.0364	0.1144	0.017	0.0225	0.0024	0.0017	0.0147	0.0239	0.1303	0.0278	0.1058	0.0409	0.0032
11	rs10431152	82726227	0.96	0.255413023536062	1.16	0.0391967480014609	0.267066298359239	0.0608697093311226	0.0046	0.0053	0.0872	0.0158	0.0442	0.0189	0.0212	0.0178	0.0024	0.0426	0.0387	0.1539	0.002	0.0364	0.1144	0.017	0.0225	0.0024	0.0017	0.0147	0.0239	0.1303	0.0278	0.1058	0.0409	0.0032
11	rs7928641	82758885	0.96	0.255413023536062	1.16	0.0391967480014609	0.241418465714554	0.0414942138465787	0.0046	0.0054	0.0871	0.0158	0.0442	0.019	0.0212	0.0181	0.0024	0.0426	0.0389	0.1545	0.0021	0.0364	0.1139	0.017	0.0225	0.0025	0.0017	0.0147	0.0239	0.1298	0.0279	0.1055	0.0407	0.0032
11	rs111292648	82759944	0.96	0.255413023536062	1.16	0.0391967480014609	0.241331878037124	0.0414381110616784	0.0046	0.0054	0.0871	0.0158	0.0441	0.019	0.0212	0.0181	0.0024	0.0426	0.0389	0.1545	0.0021	0.0364	0.114	0.017	0.0225	0.0025	0.0017	0.0147	0.0239	0.1298	0.0279	0.1055	0.0407	0.0032
11	rs1893936	82763572	0.96	0.255413023536062	1.17	0.0317925650317571	0.240683016055812	0.0394960144567185	0.0046	0.0054	0.0871	0.0158	0.0441	0.0189	0.0211	0.0181	0.0024	0.0427	0.0389	0.1545	0.0021	0.0364	0.114	0.017	0.0225	0.0025	0.0017	0.0147	0.0239	0.1298	0.0279	0.1054	0.0407	0.0032
11	rs60517513	82770527	0.96	0.255413023536062	1.16	0.0391967480014609	0.240683016055812	0.0345931221457709	0.0046	0.0054	0.0871	0.0158	0.0441	0.0189	0.0211	0.0181	0.0024	0.0427	0.0389	0.1545	0.0021	0.0364	0.1139	0.017	0.0225	0.0025	0.0017	0.0147	0.024	0.1298	0.0278	0.1054	0.0407	0.0032
11	rs10898075	82779736	0.96	0.255413023536062	1.16	0.0391967480014609	0.22610878021273	0.0323034698908389	0.0047	0.0055	0.087	0.0159	0.0441	0.0189	0.0211	0.0181	0.0025	0.0427	0.0392	0.1548	0.0022	0.0365	0.1134	0.017	0.0227	0.0026	0.0017	0.0148	0.0238	0.1298	0.0276	0.1051	0.0406	0.0032
11	rs12802095	82782978	0.96	0.255413023536062	1.16	0.0391967480014609	0.269037631574521	0.0236635615162287	0.0049	0.0057	0.0861	0.016	0.0443	0.019	0.0211	0.0182	0.0026	0.0427	0.0399	0.1552	0.0023	0.0365	0.1121	0.0173	0.0233	0.0027	0.0017	0.0153	0.0236	0.1294	0.0272	0.1046	0.0402	0.0034
11	rs11825381	82791213	0.95	0.291843936447983	1.16	0.0391967480014609	0.347547681820095	0.0179429805605506	0.0051	0.0058	0.0852	0.0161	0.0444	0.0192	0.0212	0.0183	0.0028	0.0427	0.0405	0.1559	0.0023	0.0367	0.1114	0.0176	0.0238	0.0027	0.0016	0.0158	0.0234	0.1289	0.0272	0.104	0.0389	0.0036
11	rs17144566	82798226	0.95	0.291843936447983	1.16	0.0391967480014609	0.343509853046426	0.0187076815394137	0.0051	0.0058	0.0853	0.0161	0.0443	0.0192	0.0212	0.0183	0.0028	0.0425	0.0405	0.1559	0.0023	0.0368	0.1113	0.0178	0.0238	0.0027	0.0016	0.0158	0.0232	0.129	0.0272	0.104	0.0389	0.0037
11	rs79003801	82808160	0.95	0.291843936447983	1.16	0.0391967480014609	0.332056565015079	0.0178296231848064	0.0051	0.0058	0.0853	0.0161	0.0443	0.0192	0.0212	0.0183	0.0028	0.0425	0.0406	0.1558	0.0023	0.0368	0.1113	0.0178	0.0238	0.0027	0.0017	0.0158	0.0232	0.129	0.0272	0.1039	0.0389	0.0037
11	rs72950901	82808956	0.95	0.291843936447983	1.16	0.0391967480014609	0.332056565015079	0.0176414772162282	0.0051	0.0058	0.0853	0.0161	0.0443	0.0193	0.0212	0.0183	0.0028	0.0425	0.0406	0.1558	0.0023	0.0368	0.1113	0.0178	0.0238	0.0027	0.0017	0.0158	0.0232	0.129	0.0272	0.1039	0.0389	0.0037
11	rs10898077	82813674	0.95	0.291843936447983	1.16	0.0391967480014609	0.335662469341288	0.0161357336318064	0.0051	0.0059	0.0852	0.0161	0.0443	0.0193	0.0212	0.0183	0.0028	0.0425	0.0406	0.1558	0.0023	0.0367	0.1114	0.0178	0.0238	0.0028	0.0017	0.0158	0.0231	0.129	0.0271	0.104	0.0389	0.0037
11	rs11233471	82820283	0.95	0.291843936447983	1.16	0.0391967480014609	0.387144519797664	0.0165695849546339	0.0052	0.0059	0.084	0.0165	0.0449	0.0195	0.0213	0.0185	0.0029	0.0428	0.041	0.1546	0.0024	0.0366	0.1105	0.0183	0.0243	0.0028	0.0017	0.0161	0.0231	0.1283	0.027	0.1043	0.0388	0.0038
11	rs7108383	82822833	0.95	0.291843936447983	1.16	0.0391967480014609	0.376437868863468	0.0150760480584709	0.0052	0.006	0.0839	0.0165	0.0449	0.0195	0.0213	0.0186	0.0029	0.0428	0.041	0.1545	0.0024	0.0366	0.1105	0.0183	0.0243	0.0029	0.0017	0.0161	0.0232	0.1283	0.027	0.1043	0.0387	0.0038
11	rs12146524	82823145	0.95	0.291843936447983	1.16	0.0391967480014609	0.374850495022369	0.0148339325755074	0.0052	0.006	0.0839	0.0165	0.0449	0.0195	0.0213	0.0186	0.0029	0.0428	0.041	0.1545	0.0024	0.0366	0.1104	0.0183	0.0243	0.0029	0.0017	0.0161	0.0232	0.1283	0.027	0.1043	0.0388	0.0038
11	rs112878183	82826232	0.95	0.291843936447983	1.16	0.0391967480014609	0.373048328186026	0.0131614704382217	0.0052	0.006	0.0839	0.0165	0.0449	0.0195	0.0213	0.0186	0.0029	0.0428	0.0411	0.1547	0.0024	0.0366	0.1104	0.0183	0.0243	0.0029	0.0017	0.0158	0.0232	0.1282	0.027	0.1043	0.0388	0.0038
11	rs59046325	82826631	0.95	0.291843936447983	1.16	0.0391967480014609	0.374795818902412	0.0133568750284817	0.0052	0.006	0.0839	0.0165	0.0449	0.0196	0.0213	0.0186	0.0029	0.0428	0.0411	0.1547	0.0024	0.0366	0.1104	0.0183	0.0243	0.0029	0.0017	0.0158	0.0232	0.1281	0.027	0.1043	0.0388	0.0038
11	rs11233480	82832061	0.95	0.291843936447983	1.16	0.0391967480014609	0.347389907066509	0.017603965551221	0.0052	0.0061	0.0839	0.0165	0.045	0.0194	0.0215	0.019	0.0029	0.0427	0.0413	0.1553	0.0024	0.037	0.1089	0.0187	0.0242	0.0028	0.0016	0.016	0.0232	0.1273	0.0269	0.1043	0.0388	0.0036
11	rs117454674	82832146	0.95	0.291843936447983	1.16	0.0391967480014609	0.343823612128163	0.0180946713218615	0.0052	0.0061	0.0839	0.0165	0.045	0.0194	0.0215	0.019	0.0029	0.0427	0.0413	0.1554	0.0024	0.037	0.1089	0.0187	0.0241	0.0028	0.0016	0.016	0.0232	0.1273	0.0269	0.1043	0.0388	0.0036
11	rs10898082	82832920	0.95	0.291843936447983	1.16	0.0391967480014609	0.289707128354084	0.0227633017649062	0.0052	0.0061	0.0839	0.0166	0.045	0.0193	0.0216	0.0192	0.0028	0.0427	0.0414	0.1557	0.0024	0.0371	0.1085	0.0189	0.0241	0.0028	0.0016	0.016	0.0232	0.127	0.0268	0.1042	0.0389	0.0035
11	rs191077989	82840233	0.96	0.255413023536062	1.16	0.0391967480014609	0.265786859663126	0.0190179268182623	0.0057	0.0065	0.0827	0.0163	0.0459	0.0197	0.0225	0.0201	0.0027	0.0429	0.0426	0.1562	0.0026	0.0378	0.1049	0.0206	0.0242	0.0031	0.0015	0.0167	0.0236	0.1253	0.0269	0.101	0.0393	0.0036
11	rs11604322	82850052	0.92	0.422441555019286	1.16	0.0391967480014609	0.531264238736199	0.0406006561308255	0.0064	0.0071	0.08	0.0159	0.0469	0.0205	0.0241	0.0209	0.0026	0.0429	0.0451	0.1559	0.0029	0.0387	0.0997	0.0233	0.0244	0.0037	0.0013	0.0174	0.0243	0.1233	0.027	0.0965	0.0402	0.0036
11	rs61900262	82859017	0.91	0.473491286898298	1.16	0.0391967480014609	0.56345298066145	0.039221999549062	0.0064	0.0071	0.0793	0.0157	0.047	0.0205	0.0242	0.0211	0.0026	0.0427	0.0454	0.1565	0.0029	0.0386	0.0993	0.0235	0.0241	0.0037	0.0013	0.0176	0.0244	0.1231	0.0271	0.0963	0.0406	0.0036
11	rs7130527	82875359	0.91	0.473491286898298	1.16	0.0391967480014609	0.566794390926768	0.0394411426689033	0.0064	0.0071	0.0787	0.0156	0.047	0.0204	0.0242	0.0213	0.0026	0.0426	0.0457	0.1569	0.0029	0.0385	0.0993	0.0237	0.0238	0.0037	0.0013	0.0177	0.0245	0.123	0.0271	0.0962	0.041	0.0036
11	rs12284052	82880341	0.91	0.473491286898298	1.16	0.0391967480014609	0.570547738912106	0.0392767337028858	0.0064	0.0071	0.0787	0.0155	0.047	0.0205	0.0242	0.0213	0.0026	0.0426	0.0457	0.1569	0.0029	0.0385	0.0993	0.0237	0.0238	0.0037	0.0012	0.0177	0.0245	0.123	0.0271	0.0962	0.0409	0.0036
11	rs11233501	82883261	0.91	0.473491286898298	1.16	0.0391967480014609	0.563853461532015	0.0382967962738391	0.0064	0.0072	0.0787	0.0155	0.047	0.0205	0.0242	0.0213	0.0026	0.0424	0.0457	0.1569	0.003	0.0385	0.0997	0.0236	0.0237	0.0037	0.0012	0.0177	0.0244	0.1229	0.0271	0.0961	0.0409	0.0036
11	rs118001085	82895826	0.91	0.473491286898298	1.16	0.0391967480014609	0.578629554280569	0.036529419968346	0.0064	0.0072	0.0787	0.0155	0.047	0.0204	0.0242	0.0213	0.0026	0.0424	0.0458	0.1569	0.0029	0.0385	0.0997	0.0237	0.0238	0.0037	0.0012	0.0177	0.0244	0.123	0.0271	0.0961	0.0409	0.0036
11	rs12295872	82897094	0.91	0.473491286898298	1.16	0.0391967480014609	0.580319932094429	0.0364235263634658	0.0064	0.0071	0.0787	0.0155	0.047	0.0204	0.0242	0.0213	0.0026	0.0424	0.0458	0.1569	0.0029	0.0385	0.0997	0.0237	0.0238	0.0037	0.0012	0.0177	0.0244	0.1231	0.0271	0.0961	0.0409	0.0036
11	rs118172394	82898885	0.91	0.473491286898298	1.16	0.0391967480014609	0.57984639495541	0.036054001570451	0.0064	0.0071	0.0787	0.0155	0.047	0.0204	0.0242	0.0213	0.0026	0.0424	0.0458	0.1569	0.0029	0.0385	0.0997	0.0236	0.0238	0.0037	0.0012	0.0177	0.0244	0.1231	0.0271	0.0961	0.0409	0.0036
11	rs621125	82908161	0.9	0.528487958927512	1.18	0.0255692379504257	0.617667364551959	0.0364764556750437	0.0064	0.0071	0.0782	0.0155	0.0471	0.0203	0.0242	0.0213	0.0026	0.0424	0.0458	0.1572	0.0029	0.0384	0.0998	0.0237	0.0238	0.0037	0.0012	0.0177	0.0245	0.1234	0.0272	0.0959	0.0408	0.0036
11	rs555586	82911879	0.9	0.528487958927512	1.19	0.0203852747306207	0.62255095609079	0.0375423738205009	0.0065	0.0071	0.0782	0.0155	0.0471	0.0203	0.0242	0.0213	0.0026	0.0424	0.0458	0.1573	0.0029	0.0385	0.0997	0.0237	0.0239	0.0037	0.0012	0.0178	0.0245	0.1235	0.0272	0.0958	0.0407	0.0036
11	rs117693532	82911943	0.9	0.528487958927512	1.19	0.0203852747306207	0.622201543518411	0.0374351547775901	0.0065	0.0071	0.0782	0.0155	0.0471	0.0203	0.0242	0.0213	0.0026	0.0424	0.0458	0.1573	0.0029	0.0385	0.0997	0.0237	0.0239	0.0037	0.0012	0.0178	0.0245	0.1235	0.0272	0.0958	0.0407	0.0036
11	rs118059285	82915798	0.9	0.528487958927512	1.19	0.0203852747306207	0.606847511992711	0.037328074890177	0.0065	0.0071	0.0782	0.0155	0.0471	0.0203	0.0242	0.0212	0.0026	0.0424	0.0458	0.1574	0.0029	0.0385	0.0997	0.0237	0.0238	0.0037	0.0012	0.0178	0.0245	0.1235	0.0272	0.0958	0.0408	0.0035
11	rs117795196	82916499	0.9	0.528487958927512	1.19	0.0203852747306207	0.606087895533257	0.0374351547775901	0.0065	0.0071	0.0782	0.0155	0.0471	0.0203	0.0242	0.0212	0.0026	0.0424	0.0458	0.1574	0.0029	0.0385	0.0997	0.0237	0.0238	0.0037	0.0012	0.0178	0.0245	0.1235	0.0272	0.0957	0.0408	0.0035
11	rs10792679	82930245	0.9	0.528487958927512	1.19	0.0203852747306207	0.682588471841422	0.0550250321670733	0.0064	0.0073	0.0787	0.0149	0.0474	0.02	0.0237	0.0207	0.0026	0.0415	0.0461	0.1596	0.0031	0.0388	0.101	0.0243	0.0237	0.0038	0.0013	0.0174	0.0243	0.1231	0.0266	0.0952	0.0405	0.0033
11	rs116952577	82932495	0.9	0.528487958927512	1.19	0.0203852747306207	0.70438429831582	0.0369011486099333	0.0062	0.0072	0.0787	0.0142	0.0471	0.0197	0.0235	0.0208	0.0025	0.0408	0.0467	0.1604	0.003	0.0386	0.1029	0.0244	0.0229	0.0037	0.0012	0.0173	0.0244	0.1224	0.0271	0.0954	0.0408	0.0031
11	rs7102681	82946192	0.9	0.528487958927512	1.19	0.0203852747306207	0.755962388098175	0.0269680397768315	0.0062	0.0072	0.0787	0.014	0.047	0.0196	0.0234	0.0208	0.0025	0.0405	0.047	0.1608	0.0029	0.0385	0.1037	0.0244	0.0226	0.0037	0.0011	0.0173	0.0244	0.1222	0.0273	0.0955	0.041	0.003
11	rs12361262	82957173	0.9	0.528487958927512	1.19	0.0203852747306207	0.796139440865227	0.0278026392690001	0.0062	0.0072	0.0787	0.0139	0.047	0.0196	0.0234	0.0208	0.0025	0.0405	0.047	0.1608	0.0029	0.0385	0.1038	0.0245	0.0226	0.0037	0.0011	0.0173	0.0244	0.1222	0.0273	0.0955	0.041	0.003
11	rs552997	82961874	0.9	0.528487958927512	1.19	0.0203852747306207	0.832358344908217	0.0295556098826515	0.0062	0.0072	0.0787	0.0138	0.047	0.0196	0.0234	0.0208	0.0025	0.0403	0.047	0.1608	0.0029	0.0385	0.1039	0.0245	0.0226	0.0037	0.0011	0.0173	0.0244	0.1222	0.0273	0.0955	0.041	0.0031
11	rs75644894	82964099	0.9	0.528487958927512	1.19	0.0203852747306207	0.831245832634439	0.0304752036483773	0.0062	0.0072	0.0787	0.0138	0.047	0.0196	0.0234	0.0208	0.0025	0.0403	0.047	0.1608	0.0029	0.0385	0.1039	0.0245	0.0226	0.0037	0.0011	0.0173	0.0244	0.1222	0.0273	0.0955	0.041	0.0031
11	rs513438	82967963	0.9	0.528487958927512	1.19	0.0203852747306207	0.821894278962839	0.0351637452472248	0.0061	0.0072	0.0787	0.0139	0.0471	0.0196	0.0235	0.0209	0.0025	0.0401	0.0471	0.1609	0.0029	0.0384	0.1039	0.0243	0.0226	0.0036	0.0011	0.0173	0.0245	0.1224	0.0273	0.0955	0.0409	0.003
11	rs601425	82969562	0.9	0.528487958927512	1.19	0.0203852747306207	0.846558519708636	0.0350076971733541	0.0061	0.0072	0.0787	0.0138	0.0471	0.0196	0.0236	0.0209	0.0025	0.0401	0.0471	0.161	0.0029	0.0383	0.1039	0.0243	0.0224	0.0036	0.0011	0.0173	0.0245	0.1225	0.0273	0.0956	0.0409	0.003
11	rs61900300	82971514	0.9	0.528487958927512	1.19	0.0203852747306207	0.848881731358434	0.0361594049063466	0.0061	0.0072	0.0787	0.0138	0.0471	0.0196	0.0236	0.0209	0.0025	0.0401	0.0471	0.1611	0.0029	0.0383	0.104	0.0243	0.0224	0.0036	0.0011	0.0173	0.0245	0.1224	0.0273	0.0956	0.0409	0.003
11	rs28930683	82972855	0.9	0.528487958927512	1.19	0.0203852747306207	0.849202387078144	0.034644820351873	0.0061	0.0072	0.0788	0.0138	0.0471	0.0196	0.0237	0.0209	0.0025	0.0401	0.0471	0.161	0.0029	0.0383	0.104	0.0243	0.0224	0.0036	0.0011	0.0173	0.0245	0.1224	0.0273	0.0956	0.0409	0.003
11	rs685260	83005978	0.9	0.528487958927512	1.19	0.0203852747306207	0.88592988891369	0.0439962412285904	0.0061	0.0072	0.079	0.0137	0.0471	0.0197	0.0238	0.0208	0.0024	0.0399	0.0471	0.161	0.0029	0.0382	0.1043	0.0242	0.0223	0.0036	0.0011	0.0173	0.0245	0.1224	0.0274	0.0957	0.0409	0.003
11	rs671991	83006620	0.9	0.528487958927512	1.19	0.0203852747306207	0.886991225228477	0.0452716521460771	0.0061	0.0072	0.079	0.0137	0.0471	0.0197	0.0238	0.0208	0.0024	0.0399	0.0471	0.161	0.0029	0.0382	0.1043	0.0242	0.0223	0.0036	0.0011	0.0173	0.0245	0.1224	0.0274	0.0957	0.0409	0.003
11	rs17516711	83014813	0.9	0.528487958927512	1.19	0.0203852747306207	0.883971905282115	0.0488919502188762	0.0061	0.0072	0.0791	0.0137	0.0471	0.0196	0.0238	0.0208	0.0024	0.0401	0.0471	0.1608	0.0029	0.0383	0.1044	0.0242	0.0222	0.0036	0.0011	0.0173	0.0246	0.1224	0.0274	0.0957	0.0408	0.003
11	rs117995296	83017343	0.9	0.528487958927512	1.19	0.0203852747306207	0.888788551525784	0.0496792736623614	0.0061	0.0072	0.0791	0.0136	0.0471	0.0196	0.0238	0.0208	0.0024	0.0401	0.0471	0.1608	0.0029	0.0383	0.1044	0.0241	0.0222	0.0036	0.0011	0.0173	0.0246	0.1224	0.0274	0.0957	0.0408	0.003
11	rs61275930	83018183	0.9	0.528487958927512	1.19	0.0203852747306207	0.892224061040995	0.0538236392758575	0.0061	0.0072	0.0792	0.0136	0.0471	0.0196	0.0238	0.0208	0.0024	0.0402	0.0471	0.1608	0.0029	0.0383	0.1044	0.0241	0.0222	0.0036	0.0011	0.0173	0.0246	0.1224	0.0274	0.0957	0.0408	0.003
11	rs35727948	83037095	0.9	0.528487958927512	1.19	0.0203852747306207	0.913036459100584	0.0531959351761616	0.0061	0.0072	0.0792	0.0136	0.0472	0.0196	0.0237	0.0208	0.0024	0.0402	0.0471	0.1608	0.0029	0.0382	0.1045	0.0241	0.0221	0.0036	0.001	0.0173	0.0246	0.1225	0.0274	0.0956	0.0408	0.003
11	rs118132165	83047269	0.89	0.587533376708783	1.19	0.0203852747306207	1.13673891061024	0.0590243768754411	0.0061	0.0077	0.079	0.0135	0.0472	0.0195	0.0237	0.0211	0.0026	0.04	0.0472	0.1607	0.0029	0.0382	0.1045	0.024	0.022	0.0038	0.001	0.0174	0.0247	0.1223	0.0275	0.0951	0.0407	0.0034
11	rs79035004	83048118	0.89	0.587533376708783	1.19	0.0203852747306207	1.14687684421044	0.0635475851875955	0.0061	0.0077	0.079	0.0135	0.0472	0.0195	0.0237	0.0211	0.0026	0.04	0.0472	0.1607	0.0029	0.0382	0.1045	0.024	0.022	0.0038	0.001	0.0174	0.0247	0.1223	0.0275	0.0951	0.0407	0.0034
11	rs17517294	83048555	0.89	0.587533376708783	1.19	0.0203852747306207	1.13276587324971	0.0567518894301204	0.0062	0.0077	0.0791	0.0135	0.0472	0.0195	0.0237	0.021	0.0026	0.0399	0.0472	0.1608	0.0029	0.0383	0.1045	0.0239	0.0219	0.0038	0.001	0.0175	0.0247	0.1224	0.0274	0.0951	0.0407	0.0034
11	rs118187161	83049303	0.89	0.587533376708783	1.19	0.0203852747306207	1.13078141586687	0.0636151556926606	0.0061	0.0077	0.0791	0.0135	0.0472	0.0195	0.0237	0.021	0.0026	0.0399	0.0472	0.1608	0.0029	0.0383	0.1045	0.0239	0.0219	0.0038	0.001	0.0175	0.0247	0.1224	0.0274	0.0951	0.0407	0.0034
11	rs72956678	83051869	0.89	0.587533376708783	1.19	0.0203852747306207	1.12447639152017	0.0598781317127712	0.0061	0.0077	0.0791	0.0135	0.0472	0.0195	0.0237	0.0211	0.0026	0.0399	0.0472	0.1608	0.0029	0.0383	0.1046	0.0239	0.0219	0.0038	0.001	0.0175	0.0247	0.1224	0.0274	0.0951	0.0406	0.0034
11	rs7122851	83056929	0.89	0.587533376708783	1.19	0.0203852747306207	1.10457301188397	0.0686987256224412	0.0061	0.0077	0.0792	0.0134	0.0472	0.0195	0.0237	0.0211	0.0025	0.0399	0.0472	0.1609	0.0029	0.0382	0.1047	0.0239	0.0219	0.0038	0.001	0.0175	0.0247	0.1224	0.0273	0.0952	0.0406	0.0033
11	rs10792682	83057514	0.89	0.587533376708783	1.19	0.0203852747306207	1.10073419188295	0.0686987256224412	0.0061	0.0077	0.0792	0.0134	0.0472	0.0195	0.0237	0.0211	0.0025	0.0399	0.0472	0.1609	0.0029	0.0382	0.1047	0.0239	0.0219	0.0038	0.001	0.0175	0.0247	0.1224	0.0273	0.0952	0.0406	0.0033
11	rs11233579	83068304	0.89	0.587533376708783	1.19	0.0203852747306207	0.902893050258294	0.0719405849697624	0.0059	0.0077	0.0791	0.0133	0.0472	0.0194	0.0236	0.0212	0.0023	0.0396	0.0473	0.1618	0.0026	0.0379	0.1057	0.0238	0.0216	0.0036	0.001	0.0174	0.0246	0.1222	0.0274	0.096	0.0406	0.0029
11	rs112768000	83069126	0.89	0.587533376708783	1.17	0.0317925650317571	0.913945901943856	0.0733693493488562	0.0059	0.0077	0.0791	0.0132	0.0472	0.0194	0.0236	0.0212	0.0023	0.0396	0.0473	0.1619	0.0026	0.0379	0.1057	0.0238	0.0216	0.0036	0.001	0.0174	0.0246	0.1222	0.0274	0.096	0.0406	0.0029
11	rs3889848	83092518	0.89	0.587533376708783	1.17	0.0317925650317571	0.98407392619551	0.084980754784386	0.0058	0.0077	0.0791	0.0132	0.0472	0.0191	0.0237	0.0211	0.0022	0.0396	0.0474	0.1623	0.0026	0.0377	0.1058	0.0238	0.0214	0.0036	0.001	0.0174	0.0246	0.1222	0.0275	0.0962	0.0406	0.0028
11	rs117426460	83111340	0.89	0.587533376708783	1.16	0.0391967480014609	0.980665793362516	0.0946313543247389	0.0058	0.0077	0.0791	0.0132	0.0472	0.0191	0.0237	0.0211	0.0022	0.0396	0.0474	0.1624	0.0026	0.0377	0.1058	0.0238	0.0214	0.0036	0.001	0.0174	0.0246	0.1222	0.0275	0.0962	0.0406	0.0028
11	rs2510476	83122673	0.89	0.587533376708783	1.16	0.0391967480014609	0.961585712989604	0.0887448420242595	0.0058	0.0077	0.0791	0.0131	0.0472	0.0191	0.0237	0.0211	0.0022	0.0396	0.0473	0.1625	0.0026	0.0377	0.1059	0.0238	0.0214	0.0036	0.001	0.0174	0.0246	0.1222	0.0275	0.0963	0.0406	0.0028
11	rs61900097	83129140	0.89	0.587533376708783	1.16	0.0391967480014609	0.975647660697349	0.108432939731538	0.0058	0.0077	0.079	0.0131	0.0472	0.0191	0.0237	0.0211	0.0021	0.0396	0.0474	0.1626	0.0026	0.0377	0.106	0.0237	0.0213	0.0035	0.001	0.0174	0.0246	0.1222	0.0275	0.0964	0.0406	0.0027
11	rs2507866	83138968	0.89	0.587533376708783	1.16	0.0391967480014609	0.992872161253751	0.114702484957293	0.0058	0.0077	0.0792	0.013	0.0471	0.0191	0.0236	0.0212	0.0021	0.0397	0.0474	0.1626	0.0026	0.0377	0.1059	0.0237	0.0212	0.0035	0.001	0.0174	0.0246	0.1222	0.0275	0.0964	0.0406	0.0027
11	rs1943749	83140517	0.89	0.587533376708783	1.17	0.0317925650317571	0.982028464358839	0.117023328175156	0.0058	0.0077	0.0792	0.013	0.0471	0.0191	0.0236	0.0212	0.0021	0.0397	0.0475	0.1626	0.0026	0.0378	0.1059	0.0236	0.0212	0.0035	0.001	0.0174	0.0246	0.1223	0.0275	0.0964	0.0405	0.0027
11	rs148990425	83146510	0.89	0.587533376708783	1.17	0.0317925650317571	0.969199228687128	0.1161617008798	0.0058	0.0077	0.0793	0.013	0.0471	0.0191	0.0237	0.0212	0.0021	0.0397	0.0475	0.1627	0.0025	0.0377	0.106	0.0236	0.0211	0.0035	0.001	0.0174	0.0246	0.1223	0.0275	0.0964	0.0405	0.0027
11	rs117644145	83161095	0.89	0.587533376708783	1.17	0.0317925650317571	0.969877182364589	0.114616867058012	0.0058	0.0077	0.0794	0.0129	0.0471	0.0191	0.0239	0.0212	0.0021	0.0397	0.0475	0.1628	0.0025	0.0376	0.1062	0.0235	0.021	0.0035	0.001	0.0174	0.0245	0.1223	0.0275	0.0964	0.0405	0.0026
11	rs4533060	83170355	0.89	0.587533376708783	1.17	0.0317925650317571	0.980836084769144	0.109020217529996	0.0058	0.0077	0.0796	0.0129	0.0471	0.0191	0.0241	0.0211	0.002	0.0398	0.0474	0.1629	0.0025	0.0375	0.1065	0.0235	0.0208	0.0035	0.0011	0.0174	0.0243	0.1224	0.0274	0.0964	0.0404	0.0026
11	rs45591844	83170723	0.89	0.587533376708783	1.17	0.0317925650317571	0.966827928257694	0.112909624649044	0.0058	0.0077	0.0796	0.0129	0.0471	0.0191	0.024	0.0212	0.002	0.0398	0.0474	0.1629	0.0025	0.0375	0.1065	0.0234	0.0208	0.0035	0.0011	0.0174	0.0243	0.1224	0.0274	0.0963	0.0404	0.0026
11	rs891773	83175779	0.89	0.587533376708783	1.17	0.0317925650317571	0.970894478716071	0.112399357610283	0.0058	0.0077	0.0799	0.0128	0.0471	0.0191	0.024	0.0212	0.002	0.0398	0.0475	0.1631	0.0025	0.0375	0.1068	0.0234	0.0206	0.0035	0.0011	0.0174	0.0242	0.1226	0.0271	0.0963	0.0404	0.0025
11	rs11233625	83179261	0.89	0.587533376708783	1.17	0.0317925650317571	0.983732894666169	0.127726796987499	0.0058	0.0077	0.08	0.0128	0.0471	0.0191	0.024	0.0212	0.002	0.0398	0.0475	0.1632	0.0025	0.0374	0.1068	0.0234	0.0206	0.0035	0.0011	0.0174	0.0242	0.1226	0.0269	0.0964	0.0404	0.0025
11	rs1347008	83179691	0.89	0.587533376708783	1.17	0.0317925650317571	1.00178829788259	0.133933836573593	0.0058	0.0077	0.08	0.0128	0.0471	0.0191	0.024	0.0212	0.002	0.0398	0.0475	0.1632	0.0025	0.0374	0.1069	0.0234	0.0206	0.0035	0.0011	0.0175	0.0242	0.1226	0.0268	0.0964	0.0404	0.0025
11	rs61900112	83179715	0.89	0.587533376708783	1.17	0.0317925650317571	0.988255494002418	0.131041660402904	0.0058	0.0077	0.0801	0.0128	0.0471	0.0191	0.024	0.0212	0.002	0.0398	0.0475	0.1633	0.0025	0.0374	0.1069	0.0233	0.0206	0.0035	0.0011	0.0175	0.0242	0.1226	0.0268	0.0964	0.0404	0.0025
11	rs11233635	83192669	0.9	0.528487958927512	1.17	0.0317925650317571	0.908824899511909	0.0862026536973973	0.0058	0.0077	0.0806	0.0125	0.0473	0.0189	0.0239	0.0212	0.002	0.0399	0.0474	0.1643	0.0024	0.0371	0.1078	0.0231	0.0203	0.0035	0.0013	0.0174	0.0239	0.122	0.0265	0.0965	0.0401	0.0024
11	rs11601771	83213411	0.9	0.528487958927512	1.17	0.0317925650317571	0.948951644569729	0.113847400842463	0.0058	0.0077	0.0807	0.0124	0.0473	0.0188	0.0239	0.0212	0.002	0.0399	0.0471	0.1646	0.0024	0.037	0.1081	0.0234	0.0202	0.0035	0.0014	0.0174	0.0237	0.1218	0.0264	0.0965	0.0401	0.0023
11	rs117487406	83220575	0.9	0.528487958927512	1.17	0.0317925650317571	0.946097535017894	0.110367133129176	0.0058	0.0077	0.0807	0.0124	0.0473	0.0188	0.0239	0.0212	0.002	0.04	0.0471	0.1646	0.0024	0.037	0.1081	0.0234	0.0202	0.0035	0.0014	0.0174	0.0237	0.1218	0.0264	0.0965	0.0401	0.0023
11	rs117090053	83222315	0.9	0.528487958927512	1.17	0.0317925650317571	0.943330776486628	0.105431987062848	0.0058	0.0077	0.0807	0.0124	0.0473	0.0188	0.0239	0.0212	0.002	0.04	0.0471	0.1646	0.0024	0.037	0.1081	0.0234	0.0202	0.0035	0.0014	0.0174	0.0237	0.1218	0.0264	0.0965	0.0401	0.0023
11	rs12288797	83229713	0.9	0.528487958927512	1.17	0.0317925650317571	0.947943905308351	0.0871236644848596	0.0058	0.0077	0.0807	0.0124	0.0473	0.0188	0.024	0.0212	0.002	0.04	0.0472	0.1646	0.0024	0.0369	0.1082	0.0234	0.0202	0.0034	0.0014	0.0174	0.0237	0.1218	0.0264	0.0965	0.04	0.0023
11	rs12281149	83246281	0.9	0.528487958927512	1.17	0.0317925650317571	1.00350667065421	0.110029809857906	0.0059	0.0078	0.0796	0.0125	0.0474	0.0185	0.0242	0.0211	0.0019	0.0397	0.0475	0.1645	0.0025	0.0371	0.109	0.0232	0.02	0.0035	0.0016	0.0175	0.0235	0.1212	0.0266	0.0976	0.0395	0.0023
11	rs35393309	83258653	0.9	0.528487958927512	1.17	0.0317925650317571	1.01548250124409	0.11823365136676	0.0059	0.0079	0.0794	0.0126	0.0474	0.0184	0.0242	0.0212	0.0018	0.0397	0.0475	0.1645	0.0025	0.0372	0.1091	0.0232	0.0199	0.0035	0.0016	0.0175	0.0235	0.121	0.0267	0.0977	0.0394	0.0023
11	rs17522472	83259696	0.9	0.528487958927512	1.17	0.0317925650317571	1.01056454966461	0.103861291198418	0.0059	0.0079	0.0794	0.0126	0.0474	0.0184	0.0242	0.0212	0.0018	0.0397	0.0476	0.1645	0.0025	0.0373	0.1091	0.0232	0.0199	0.0036	0.0016	0.0175	0.0235	0.1209	0.0267	0.0976	0.0394	0.0023
11	rs1367986	83262562	0.9	0.528487958927512	1.17	0.0317925650317571	1.07489555546146	0.142562791242442	0.006	0.008	0.0795	0.0127	0.0477	0.0184	0.0242	0.0213	0.0019	0.0398	0.048	0.1644	0.0026	0.0378	0.1094	0.0231	0.0198	0.0036	0.0017	0.0176	0.0232	0.1203	0.0267	0.0974	0.0385	0.0025
11	rs72948660	83269109	0.9	0.528487958927512	1.17	0.0317925650317571	1.07436538455463	0.144051042137703	0.006	0.0081	0.0793	0.0127	0.0477	0.0184	0.0242	0.0213	0.0019	0.0398	0.0481	0.1643	0.0026	0.038	0.1095	0.023	0.0198	0.0036	0.0017	0.0176	0.0232	0.12	0.0267	0.0975	0.0383	0.0026
11	rs630105	83271878	0.9	0.528487958927512	1.18	0.0255692379504257	1.09076041681394	0.16311716825127	0.006	0.0081	0.0793	0.0127	0.0476	0.0184	0.0242	0.0213	0.0019	0.0398	0.048	0.1643	0.0026	0.038	0.1096	0.0231	0.0198	0.0036	0.0017	0.0176	0.0232	0.12	0.0267	0.0975	0.0383	0.0026
11	rs535755	83278913	0.9	0.528487958927512	1.18	0.0255692379504257	1.11531408110842	0.153478242882587	0.006	0.0081	0.0791	0.0126	0.0477	0.0183	0.0239	0.0213	0.0019	0.0397	0.048	0.1649	0.0026	0.0383	0.1099	0.023	0.0198	0.0036	0.0017	0.0176	0.0231	0.12	0.0267	0.0974	0.0383	0.0026
11	rs638746	83279182	0.9	0.528487958927512	1.18	0.0255692379504257	1.12231788185398	0.154241654170004	0.006	0.0081	0.0791	0.0126	0.0477	0.0183	0.0239	0.0213	0.0019	0.0396	0.048	0.1649	0.0026	0.0383	0.11	0.023	0.0198	0.0036	0.0017	0.0176	0.0231	0.12	0.0267	0.0975	0.0382	0.0026
11	rs504916	83298061	0.9	0.528487958927512	1.18	0.0255692379504257	1.09618807454015	0.101236627245305	0.006	0.0081	0.079	0.0126	0.0477	0.0181	0.0239	0.0213	0.0019	0.0397	0.0481	0.1653	0.0026	0.0383	0.1095	0.0229	0.0197	0.0036	0.0017	0.0176	0.0232	0.1199	0.0267	0.0974	0.0382	0.0026
11	rs116916012	83313326	0.9	0.528487958927512	1.19	0.0203852747306207	1.1208797881667	0.117368653990586	0.006	0.0081	0.079	0.0126	0.0477	0.018	0.0239	0.0213	0.0019	0.0397	0.0481	0.1654	0.0026	0.0383	0.1094	0.0229	0.0197	0.0036	0.0017	0.0177	0.0232	0.1198	0.0267	0.0974	0.0382	0.0027
11	rs17145701	83313356	0.9	0.528487958927512	1.19	0.0203852747306207	1.1208797881667	0.117368653990586	0.006	0.0081	0.079	0.0126	0.0477	0.018	0.0239	0.0213	0.0019	0.0397	0.0481	0.1654	0.0026	0.0383	0.1094	0.0229	0.0197	0.0036	0.0017	0.0177	0.0232	0.1198	0.0267	0.0974	0.0382	0.0027
11	rs61899983	83313633	0.9	0.528487958927512	1.19	0.0203852747306207	1.12061022693725	0.116592212938476	0.006	0.0081	0.079	0.0126	0.0477	0.018	0.0239	0.0213	0.0019	0.0397	0.0481	0.1654	0.0026	0.0383	0.1094	0.0229	0.0197	0.0036	0.0017	0.0177	0.0232	0.1198	0.0267	0.0974	0.0382	0.0027
11	rs12276903	83323391	0.9	0.528487958927512	1.19	0.0203852747306207	1.12285735528594	0.0865092214414839	0.0061	0.0082	0.0787	0.0124	0.0478	0.0179	0.0237	0.0218	0.002	0.0397	0.0484	0.1659	0.0026	0.0385	0.1084	0.0228	0.0197	0.0036	0.0018	0.0178	0.0232	0.1196	0.0267	0.0973	0.0383	0.0027
11	rs35339692	83323613	0.9	0.528487958927512	1.19	0.0203852747306207	1.12025085193131	0.0835388748898197	0.0061	0.0082	0.0787	0.0124	0.0478	0.0179	0.0237	0.0218	0.002	0.0397	0.0484	0.1659	0.0026	0.0385	0.1084	0.0228	0.0197	0.0036	0.0018	0.0178	0.0232	0.1196	0.0267	0.0973	0.0383	0.0027
11	rs77707008	83344693	0.9	0.528487958927512	1.19	0.0203852747306207	1.31399001128008	0.160106858438354	0.0066	0.0083	0.0784	0.0121	0.0482	0.0172	0.0231	0.0223	0.0023	0.0394	0.0495	0.1653	0.0029	0.0389	0.1073	0.0231	0.0198	0.004	0.0023	0.0175	0.0228	0.1195	0.0262	0.0968	0.0387	0.003
11	rs11233702	83345255	0.9	0.528487958927512	1.19	0.0203852747306207	1.29122409520924	0.140802799448455	0.0066	0.0083	0.0784	0.0122	0.0482	0.0172	0.0232	0.0223	0.0023	0.0391	0.0495	0.1651	0.0029	0.039	0.1073	0.0231	0.0199	0.004	0.0023	0.0174	0.0228	0.119	0.0262	0.0974	0.0386	0.0031
11	rs116971698	83346920	0.9	0.528487958927512	1.19	0.0203852747306207	1.29198368354545	0.133752393892403	0.0066	0.0083	0.0784	0.0122	0.0482	0.0172	0.0231	0.0223	0.0023	0.039	0.0496	0.1651	0.0029	0.039	0.1073	0.0231	0.0199	0.004	0.0023	0.0174	0.0228	0.1191	0.0262	0.0974	0.0386	0.0031
11	rs609948	83357100	0.9	0.528487958927512	1.19	0.0203852747306207	1.3709294227989	0.1763538447233	0.0066	0.0084	0.0784	0.0122	0.0482	0.0172	0.0232	0.0224	0.0023	0.039	0.0497	0.165	0.0029	0.0391	0.1071	0.0231	0.0199	0.0041	0.0023	0.0174	0.0228	0.1191	0.0262	0.0975	0.0383	0.0031
11	rs10466697	83365841	0.9	0.528487958927512	1.19	0.0203852747306207	1.36772614094938	0.181586430193499	0.0067	0.0084	0.0785	0.0123	0.0481	0.0171	0.0226	0.0226	0.0024	0.0388	0.05	0.1648	0.003	0.0392	0.1071	0.0232	0.0201	0.0042	0.0024	0.0173	0.0231	0.1193	0.026	0.0977	0.0378	0.003
11	rs608653	83373633	0.9	0.528487958927512	1.19	0.0203852747306207	1.42551628135201	0.179668409768573	0.0069	0.0083	0.0781	0.0122	0.0478	0.0172	0.022	0.0227	0.0026	0.0385	0.0504	0.1647	0.0033	0.0392	0.1071	0.0232	0.0204	0.0044	0.0025	0.0173	0.0234	0.1198	0.0256	0.0977	0.0373	0.0032
11	rs7933908	83407794	0.91	0.473491286898298	1.19	0.0203852747306207	1.48448811324539	0.114360159248275	0.0071	0.0083	0.0787	0.0122	0.0475	0.017	0.0218	0.0228	0.0028	0.0379	0.0508	0.1641	0.0035	0.0394	0.107	0.0232	0.0204	0.0045	0.0024	0.0173	0.0234	0.1204	0.0253	0.0978	0.037	0.0033
11	rs672079	83413621	0.91	0.473491286898298	1.19	0.0203852747306207	1.45628228797155	0.0902218807645841	0.0071	0.0083	0.079	0.0122	0.0475	0.0169	0.0218	0.0228	0.0028	0.0379	0.0508	0.1641	0.0035	0.0393	0.107	0.0232	0.0204	0.0044	0.0024	0.0172	0.0234	0.1204	0.0253	0.0978	0.037	0.0033
11	rs11608019	83444010	0.91	0.473491286898298	1.19	0.0203852747306207	1.6199683325372	0.135662050367464	0.0071	0.0084	0.079	0.0121	0.0477	0.0166	0.0217	0.0228	0.0031	0.0377	0.051	0.1633	0.0037	0.0391	0.1074	0.0232	0.0203	0.0046	0.0024	0.0173	0.0237	0.1205	0.0252	0.0975	0.0368	0.0034
11	rs1155508	83449860	0.91	0.473491286898298	1.19	0.0203852747306207	1.71897536944728	0.173458725360656	0.0072	0.0084	0.0789	0.0121	0.0479	0.0164	0.0217	0.0228	0.0032	0.0377	0.0511	0.163	0.0038	0.0389	0.1075	0.0232	0.0203	0.0047	0.0025	0.0173	0.0239	0.1204	0.0253	0.0972	0.0369	0.0035
11	rs3885683	83455707	0.91	0.473491286898298	1.19	0.0203852747306207	1.82152952510809	0.169196738310377	0.0069	0.0084	0.079	0.0121	0.0479	0.0163	0.0219	0.0228	0.0032	0.0377	0.0512	0.1629	0.0038	0.0389	0.1074	0.0231	0.0202	0.0047	0.0025	0.0173	0.0239	0.1206	0.0253	0.0972	0.0369	0.0035
11	rs76831675	83462643	0.91	0.473491286898298	1.19	0.0203852747306207	1.86104246319735	0.164385434173065	0.0067	0.0085	0.0791	0.012	0.048	0.0162	0.022	0.0228	0.0032	0.0377	0.0512	0.1629	0.0038	0.0389	0.1074	0.023	0.0202	0.0047	0.0025	0.0173	0.0239	0.1208	0.0253	0.0971	0.0369	0.0035
11	rs7109065	83463013	0.91	0.473491286898298	1.19	0.0203852747306207	1.86819863158503	0.162435690875087	0.0067	0.0085	0.0791	0.012	0.048	0.0162	0.022	0.0228	0.0032	0.0377	0.0512	0.1629	0.0038	0.0389	0.1074	0.023	0.0201	0.0047	0.0025	0.0173	0.0239	0.1208	0.0253	0.0971	0.0369	0.0035
11	rs17482676	83466751	0.91	0.473491286898298	1.19	0.0203852747306207	2.05233304059447	0.150059708613022	0.0065	0.0084	0.0792	0.0119	0.048	0.0161	0.022	0.0228	0.0037	0.0379	0.0512	0.1631	0.0039	0.0389	0.1074	0.0227	0.0201	0.0046	0.0024	0.0173	0.0239	0.121	0.0253	0.0971	0.0368	0.0034
11	rs17146032	83469212	0.91	0.473491286898298	1.19	0.0203852747306207	2.05726244001587	0.156828124956511	0.0064	0.0084	0.0792	0.012	0.048	0.0161	0.022	0.0228	0.0037	0.0379	0.0512	0.1631	0.0039	0.0389	0.1074	0.0227	0.0201	0.0046	0.0024	0.0173	0.0239	0.121	0.0253	0.0971	0.0368	0.0034
11	rs4456272	83469530	0.91	0.473491286898298	1.19	0.0203852747306207	2.05457319054793	0.150816995741665	0.0064	0.0084	0.0792	0.012	0.048	0.0161	0.022	0.0228	0.0037	0.0379	0.0512	0.1631	0.0039	0.0389	0.1074	0.0227	0.0201	0.0046	0.0024	0.0173	0.0239	0.121	0.0253	0.0971	0.0368	0.0034
11	rs118093979	83470116	0.91	0.473491286898298	1.19	0.0203852747306207	2.04561745824713	0.133389780436249	0.0064	0.0084	0.0792	0.012	0.048	0.0161	0.022	0.0228	0.0037	0.0379	0.0512	0.1631	0.0039	0.0389	0.1074	0.0227	0.0201	0.0046	0.0024	0.0173	0.0239	0.121	0.0253	0.0971	0.0368	0.0034
11	rs17151274	83481114	0.91	0.473491286898298	1.19	0.0203852747306207	2.11660598024556	0.134296993550187	0.0065	0.0086	0.0791	0.0119	0.0482	0.0159	0.022	0.0229	0.0039	0.0378	0.051	0.1627	0.0041	0.039	0.1069	0.0227	0.02	0.0048	0.0025	0.0173	0.024	0.1199	0.0253	0.0977	0.0371	0.0037
11	rs61900028	83482085	0.91	0.473491286898298	1.19	0.0203852747306207	2.07859339760798	0.13077171605386	0.0065	0.0086	0.079	0.0119	0.0484	0.0159	0.0219	0.0228	0.004	0.0378	0.0511	0.1626	0.0041	0.039	0.1068	0.0227	0.02	0.0048	0.0025	0.0173	0.024	0.1198	0.0252	0.0977	0.0371	0.0037
11	rs12290852	83487889	0.91	0.473491286898298	1.19	0.0203852747306207	1.99415362263703	0.141265183652703	0.0066	0.0089	0.0784	0.0117	0.0489	0.0159	0.0216	0.0227	0.004	0.0379	0.051	0.1621	0.0044	0.0393	0.106	0.0226	0.0199	0.0051	0.0026	0.0175	0.0241	0.1195	0.0254	0.0975	0.0377	0.0039
11	rs12796559	83497851	0.91	0.473491286898298	1.19	0.0203852747306207	1.88602118899983	0.140064134304325	0.0067	0.009	0.0783	0.0118	0.0493	0.0159	0.0216	0.0228	0.0041	0.038	0.051	0.1614	0.0045	0.0395	0.1056	0.0226	0.0198	0.0052	0.0027	0.0175	0.0242	0.1196	0.0254	0.0967	0.0381	0.004
11	rs77713322	83499391	0.91	0.473491286898298	1.19	0.0203852747306207	1.88602118899983	0.135297539177865	0.0067	0.009	0.0783	0.0118	0.0493	0.016	0.0216	0.0228	0.0041	0.038	0.051	0.1613	0.0046	0.0395	0.1056	0.0226	0.0198	0.0052	0.0027	0.0176	0.0242	0.1196	0.0254	0.0966	0.0382	0.004
11	rs7479949	83503404	0.91	0.473491286898298	1.19	0.0203852747306207	1.91100380803045	0.137581629944986	0.0067	0.009	0.0781	0.0118	0.0495	0.016	0.0216	0.0228	0.0041	0.0381	0.051	0.1611	0.0046	0.0396	0.1055	0.0226	0.0197	0.0052	0.0027	0.0176	0.0242	0.1196	0.0255	0.0963	0.0382	0.0041
11	rs80098460	83510016	0.91	0.473491286898298	1.19	0.0203852747306207	1.87340901044535	0.104438906794529	0.0067	0.0091	0.0779	0.0118	0.0497	0.016	0.0216	0.023	0.004	0.0381	0.0513	0.1608	0.0046	0.0397	0.1053	0.0226	0.0197	0.0053	0.0027	0.0176	0.0241	0.1197	0.0254	0.0962	0.0383	0.0041
11	rs76236033	83516732	0.91	0.473491286898298	1.19	0.0203852747306207	1.86689681172402	0.103778876033603	0.0067	0.0091	0.0778	0.0117	0.0498	0.0161	0.0216	0.0231	0.004	0.038	0.0514	0.1607	0.0046	0.0398	0.1053	0.0226	0.0196	0.0053	0.0027	0.0175	0.0241	0.1198	0.0255	0.0961	0.0383	0.0041
11	rs34348158	83523638	0.91	0.473491286898298	1.19	0.0203852747306207	1.88808972527291	0.0951883754322282	0.0067	0.0091	0.0777	0.0117	0.0499	0.0161	0.0215	0.0231	0.004	0.038	0.0514	0.1605	0.0046	0.0398	0.1052	0.0226	0.0196	0.0053	0.0027	0.0175	0.0241	0.1198	0.0255	0.0961	0.0384	0.0041
11	rs74883799	83526126	0.91	0.473491286898298	1.19	0.0203852747306207	1.85995901493366	0.0755341510079107	0.0067	0.0091	0.0776	0.0117	0.0499	0.0161	0.0215	0.0231	0.004	0.038	0.0514	0.1605	0.0047	0.0399	0.1051	0.0226	0.0196	0.0053	0.0027	0.0175	0.0242	0.1199	0.0255	0.0961	0.0384	0.0041
11	rs11233751	83529103	0.91	0.473491286898298	1.19	0.0203852747306207	1.88025514723021	0.0611352977428614	0.0067	0.0091	0.0773	0.0117	0.0501	0.016	0.0215	0.0232	0.004	0.038	0.0515	0.1602	0.0048	0.0399	0.1047	0.0226	0.0195	0.0054	0.0028	0.0174	0.0243	0.12	0.0256	0.0959	0.0384	0.0042
11	rs7130803	83534997	0.91	0.473491286898298	1.19	0.0203852747306207	1.87210595108902	0.0502275636380715	0.0067	0.0091	0.0773	0.0117	0.0502	0.016	0.0214	0.0232	0.004	0.0381	0.0515	0.16	0.0048	0.0399	0.1044	0.0227	0.0195	0.0055	0.0028	0.0174	0.0243	0.12	0.0256	0.096	0.0384	0.0043
11	rs117179542	83538523	0.91	0.473491286898298	1.19	0.0203852747306207	1.86689681172402	0.0476317850773616	0.0067	0.0091	0.0773	0.0117	0.0502	0.0159	0.0214	0.0232	0.004	0.0381	0.0515	0.1598	0.0049	0.04	0.1044	0.0227	0.0194	0.0055	0.0028	0.0174	0.0243	0.1201	0.0256	0.096	0.0384	0.0043
11	rs80100935	83543747	0.92	0.422441555019286	1.19	0.0203852747306207	1.76696005005348	0.112399357610283	0.0068	0.0092	0.0769	0.0118	0.0504	0.016	0.0211	0.0233	0.0041	0.0383	0.0514	0.158	0.0052	0.0401	0.1043	0.0227	0.0193	0.0057	0.0029	0.0175	0.0242	0.1204	0.0256	0.0965	0.0384	0.0046
11	rs6592147	83544155	0.92	0.422441555019286	1.19	0.0203852747306207	1.75770872560406	0.126125596555621	0.0068	0.0092	0.0768	0.0118	0.0504	0.016	0.0211	0.0233	0.0042	0.0383	0.0513	0.1578	0.0053	0.0402	0.1043	0.0227	0.0193	0.0057	0.003	0.0175	0.0242	0.1204	0.0256	0.0966	0.0384	0.0046
11	rs11233756	83551140	0.93	0.375229593708928	1.19	0.0203852747306207	1.92008617761678	0.743489563897307	0.0076	0.0099	0.0761	0.0126	0.05	0.0164	0.0202	0.0233	0.0048	0.0401	0.0496	0.1463	0.0074	0.04	0.1046	0.0231	0.0187	0.007	0.0038	0.0176	0.0237	0.1214	0.0256	0.1005	0.0379	0.0064
11	rs10898157	83553972	0.92	0.422441555019286	1.19	0.0203852747306207	1.96273618850298	0.855087099577554	0.0078	0.0101	0.0763	0.0128	0.0497	0.0166	0.0199	0.0231	0.005	0.0407	0.0485	0.1432	0.008	0.0395	0.1049	0.0233	0.0185	0.0074	0.004	0.0177	0.0234	0.1221	0.026	0.1016	0.0377	0.0068
11	rs34905738	83554576	0.92	0.422441555019286	1.19	0.0203852747306207	1.93752561282695	0.854776922006558	0.0078	0.0101	0.0764	0.0128	0.0496	0.0165	0.0198	0.0233	0.005	0.0408	0.0484	0.143	0.008	0.0395	0.1048	0.0232	0.0185	0.0074	0.004	0.0177	0.0234	0.1222	0.026	0.1017	0.0376	0.0068
11	rs35235453	83555974	0.92	0.422441555019286	1.19	0.0203852747306207	1.91045714389272	0.857879742797518	0.0079	0.0101	0.0764	0.0128	0.0496	0.0165	0.0198	0.0233	0.0051	0.0408	0.0483	0.1424	0.0081	0.0394	0.1048	0.0231	0.0186	0.0074	0.004	0.0177	0.0233	0.1224	0.0261	0.102	0.0376	0.0068
11	rs10898160	83558374	0.93	0.375229593708928	1.19	0.0203852747306207	1.91910063683281	0.889033999015946	0.008	0.0101	0.0764	0.0129	0.0496	0.0166	0.0197	0.0234	0.0051	0.0409	0.048	0.1415	0.0082	0.0393	0.1046	0.023	0.0187	0.0075	0.0041	0.0177	0.0232	0.1227	0.0261	0.1026	0.0377	0.0069
11	rs72958255	83558415	0.93	0.375229593708928	1.19	0.0203852747306207	1.90739680587466	0.88153629420795	0.008	0.0101	0.0764	0.0129	0.0496	0.0166	0.0197	0.0234	0.0051	0.0409	0.0479	0.1415	0.0082	0.0394	0.1046	0.023	0.0187	0.0075	0.0041	0.0177	0.0232	0.1227	0.0261	0.1026	0.0377	0.0069
11	rs117728375	83558944	0.93	0.375229593708928	1.19	0.0203852747306207	1.82594133516718	0.874674798525154	0.008	0.0102	0.0769	0.0128	0.0496	0.0166	0.0196	0.0234	0.0051	0.0409	0.0478	0.1413	0.0082	0.0392	0.1045	0.0229	0.0187	0.0075	0.0041	0.0176	0.0231	0.1228	0.0261	0.1027	0.0378	0.007
11	rs7114484	83561807	0.93	0.375229593708928	1.19	0.0203852747306207	2.03209662963755	0.945986014880569	0.0079	0.0102	0.0787	0.013	0.0501	0.017	0.0192	0.0231	0.0049	0.0409	0.0478	0.1376	0.0085	0.0401	0.1023	0.0223	0.019	0.0077	0.0041	0.0166	0.0227	0.1228	0.0259	0.1046	0.0402	0.0073
11	rs6592150	83562296	0.93	0.375229593708928	1.19	0.0203852747306207	2.12509653718354	0.967880106638264	0.0079	0.0102	0.0789	0.013	0.0502	0.017	0.0191	0.023	0.0049	0.041	0.0479	0.1373	0.0086	0.0399	0.1024	0.0221	0.0188	0.0077	0.0041	0.0166	0.0226	0.1226	0.0259	0.1051	0.0403	0.0073
11	rs35420168	83564640	0.93	0.375229593708928	1.19	0.0203852747306207	2.17867076350594	1.00058300233131	0.0078	0.0103	0.0793	0.013	0.0504	0.017	0.0192	0.0228	0.0049	0.041	0.0478	0.1368	0.0086	0.0396	0.1023	0.0219	0.019	0.0077	0.0041	0.0167	0.0224	0.1226	0.0258	0.1054	0.0406	0.0073
11	rs7951252	83568847	0.94	0.331738599837001	1.19	0.0203852747306207	2.16429616217703	1.00891164022283	0.0078	0.0103	0.0794	0.013	0.0504	0.017	0.0191	0.0227	0.0049	0.041	0.0478	0.1367	0.0086	0.0395	0.1022	0.0219	0.019	0.0078	0.0041	0.0167	0.0224	0.1228	0.0258	0.1056	0.0406	0.0074
11	rs2037196	83569256	0.94	0.331738599837001	1.19	0.0203852747306207	2.17433230267261	1.01067516649302	0.0078	0.0103	0.0794	0.013	0.0504	0.017	0.0191	0.0227	0.0049	0.041	0.0478	0.1367	0.0086	0.0395	0.1022	0.0219	0.019	0.0078	0.0041	0.0167	0.0224	0.1228	0.0258	0.1056	0.0406	0.0074
11	rs17486172	83575727	0.94	0.331738599837001	1.19	0.0203852747306207	1.94445030933201	1.00058300233131	0.0078	0.0102	0.0798	0.0129	0.0505	0.0171	0.0191	0.0224	0.0049	0.0408	0.0475	0.1362	0.0085	0.0394	0.1024	0.0216	0.0191	0.0078	0.0041	0.0166	0.022	0.123	0.0257	0.1064	0.041	0.0073
11	rs12363937	83576460	0.95	0.291843936447983	1.19	0.0203852747306207	1.59249076509614	0.891692527725314	0.0076	0.01	0.0815	0.0129	0.0505	0.0174	0.019	0.0219	0.0046	0.0407	0.0469	0.1352	0.0083	0.0393	0.1029	0.021	0.0193	0.0076	0.004	0.0166	0.0211	0.1236	0.0255	0.1082	0.0418	0.0071
11	rs3793952	83577000	0.95	0.291843936447983	1.18	0.0255692379504257	1.19394671868941	0.788033476657395	0.0076	0.0098	0.0838	0.0128	0.0509	0.0176	0.0189	0.0215	0.0044	0.0407	0.0458	0.1335	0.0078	0.0387	0.1034	0.0203	0.0197	0.0074	0.0039	0.0165	0.0199	0.124	0.0249	0.1108	0.0429	0.0068
11	rs114063669	83577012	0.95	0.291843936447983	1.18	0.0255692379504257	1.1924732279291	0.801779809970644	0.0076	0.0098	0.0839	0.0128	0.0509	0.0177	0.0189	0.0215	0.0044	0.0407	0.0458	0.1335	0.0078	0.0387	0.1034	0.0203	0.0198	0.0074	0.0039	0.0165	0.0198	0.124	0.0249	0.1108	0.0429	0.0068
11	rs3793954	83577334	0.95	0.291843936447983	1.18	0.0255692379504257	0.968097970272683	0.765236895203094	0.0076	0.0097	0.0848	0.0131	0.0511	0.0175	0.0191	0.0212	0.0043	0.0407	0.0451	0.1332	0.0076	0.0385	0.1042	0.0196	0.0198	0.0074	0.0038	0.0165	0.0193	0.1242	0.0246	0.1116	0.0436	0.0066
11	rs35595946	83578704	0.95	0.291843936447983	1.18	0.0255692379504257	0.530809956106465	0.553248454534628	0.0075	0.0093	0.0855	0.0131	0.0514	0.0172	0.0194	0.0207	0.004	0.0404	0.045	0.1327	0.0071	0.0383	0.1062	0.0189	0.02	0.0071	0.0037	0.0165	0.0184	0.1245	0.0248	0.1128	0.0444	0.0059
11	rs938536	83580576	0.95	0.291843936447983	1.18	0.0255692379504257	0.537056175570881	0.562261924044369	0.0075	0.0093	0.0855	0.0131	0.0514	0.0172	0.0194	0.0208	0.004	0.0404	0.045	0.1327	0.0071	0.0383	0.1062	0.0188	0.0199	0.0071	0.0037	0.0165	0.0184	0.1245	0.0248	0.1128	0.0445	0.0059
11	rs117703783	83581240	0.95	0.291843936447983	1.18	0.0255692379504257	0.522728850856346	0.560005215498061	0.0075	0.0093	0.0856	0.0131	0.0514	0.0172	0.0194	0.0208	0.004	0.0404	0.045	0.1327	0.0071	0.0383	0.1063	0.0188	0.02	0.007	0.0037	0.0165	0.0184	0.1245	0.0248	0.1128	0.0446	0.0059
11	rs1400316	83586837	0.95	0.291843936447983	1.18	0.0255692379504257	0.554874921355826	0.560146194761443	0.0073	0.0093	0.0859	0.013	0.0514	0.017	0.0195	0.021	0.0039	0.0404	0.045	0.1326	0.0069	0.0382	0.1065	0.0186	0.0201	0.0068	0.0036	0.0165	0.0184	0.1247	0.0247	0.1129	0.0449	0.0059
11	rs74558672	83586930	0.95	0.291843936447983	1.18	0.0255692379504257	0.555272530985793	0.558314141954483	0.0073	0.0093	0.0859	0.013	0.0514	0.017	0.0195	0.021	0.0039	0.0404	0.045	0.1326	0.0069	0.0382	0.1065	0.0186	0.0201	0.0068	0.0036	0.0165	0.0184	0.1248	0.0247	0.1129	0.0449	0.0059
11	rs17146308	83589426	0.95	0.291843936447983	1.18	0.0255692379504257	0.574043349497792	0.577836324899899	0.0073	0.0093	0.0859	0.013	0.0514	0.0171	0.0195	0.021	0.0039	0.0404	0.045	0.1325	0.0069	0.0381	0.1065	0.0186	0.0201	0.0068	0.0036	0.0165	0.0185	0.1249	0.0247	0.1129	0.0449	0.0059
11	rs34233866	83592820	0.95	0.291843936447983	1.18	0.0255692379504257	0.573437626930996	0.578404606687392	0.0073	0.0093	0.0859	0.013	0.0514	0.0171	0.0194	0.0211	0.0039	0.0404	0.0449	0.1325	0.0068	0.0381	0.1065	0.0185	0.0201	0.0068	0.0036	0.0165	0.0185	0.1249	0.0247	0.113	0.045	0.0059
11	rs10898175	83604231	0.95	0.291843936447983	1.18	0.0255692379504257	0.553881482915613	0.570460997327925	0.0073	0.0092	0.0859	0.013	0.0514	0.0172	0.0194	0.0211	0.0038	0.0404	0.045	0.1326	0.0068	0.0381	0.1064	0.0185	0.02	0.0068	0.0036	0.0165	0.0185	0.125	0.0248	0.1129	0.045	0.0058
11	rs1384750	83605054	0.95	0.291843936447983	1.18	0.0255692379504257	0.523244275888664	0.568903781967514	0.0072	0.0092	0.0859	0.013	0.0515	0.0172	0.0194	0.0211	0.0038	0.0404	0.045	0.1327	0.0067	0.0382	0.1064	0.0185	0.02	0.0067	0.0037	0.0165	0.0187	0.1249	0.0247	0.1128	0.0451	0.0058
11	rs1483392	83607345	0.96	0.255413023536062	1.18	0.0255692379504257	0.513556479685319	0.570036199649745	0.0072	0.0092	0.086	0.013	0.0516	0.0172	0.0193	0.0211	0.0038	0.0404	0.045	0.1327	0.0066	0.0383	0.1064	0.0185	0.02	0.0067	0.0037	0.0165	0.0187	0.1249	0.0247	0.1128	0.0451	0.0057
11	rs117680176	83610765	0.96	0.255413023536062	1.18	0.0255692379504257	0.503006202886948	0.579399424499582	0.0072	0.0092	0.086	0.013	0.0517	0.0172	0.0193	0.0211	0.0038	0.0405	0.045	0.1327	0.0066	0.0383	0.1063	0.0185	0.0199	0.0066	0.0037	0.0165	0.0187	0.1248	0.0247	0.1129	0.0451	0.0057
11	rs79351761	83613699	0.96	0.255413023536062	1.18	0.0255692379504257	0.500479667422117	0.590083957641903	0.0072	0.0091	0.086	0.013	0.0518	0.0172	0.0193	0.0211	0.0038	0.0405	0.045	0.1326	0.0066	0.0383	0.1063	0.0185	0.0199	0.0066	0.0037	0.0165	0.0187	0.1248	0.0246	0.1129	0.0452	0.0057
11	rs10898178	83615749	0.96	0.255413023536062	1.18	0.0255692379504257	0.503575515009293	0.590226734637927	0.0072	0.0091	0.086	0.013	0.0518	0.0172	0.0193	0.0211	0.0038	0.0405	0.045	0.1326	0.0066	0.0383	0.1063	0.0185	0.0199	0.0066	0.0037	0.0165	0.0187	0.1248	0.0246	0.1129	0.0452	0.0057
11	rs809844	83618835	0.96	0.255413023536062	1.18	0.0255692379504257	0.496889918170251	0.575990342610312	0.0072	0.0091	0.086	0.0129	0.0518	0.0172	0.0193	0.0211	0.0038	0.0404	0.045	0.1327	0.0066	0.0383	0.1063	0.0184	0.0199	0.0066	0.0037	0.0165	0.0187	0.1248	0.0246	0.113	0.0453	0.0057
11	rs7105997	83619016	0.96	0.255413023536062	1.18	0.0255692379504257	0.496827051042765	0.569186835064225	0.0072	0.0091	0.086	0.0129	0.0518	0.0172	0.0193	0.0211	0.0038	0.0404	0.045	0.1327	0.0066	0.0383	0.1063	0.0184	0.0199	0.0066	0.0037	0.0165	0.0187	0.1248	0.0246	0.1131	0.0453	0.0057
11	rs790356	83620787	0.96	0.255413023536062	1.18	0.0255692379504257	0.432540023555744	0.514105988206345	0.0072	0.0089	0.0861	0.0128	0.052	0.0171	0.0193	0.0209	0.0037	0.0405	0.0451	0.1328	0.0064	0.0383	0.1062	0.0181	0.0198	0.0065	0.0036	0.0163	0.0187	0.1255	0.0247	0.1133	0.0455	0.0056
11	rs10898180	83635876	0.97	0.222305343836028	1.18	0.0255692379504257	0.353411344253295	0.428582044452639	0.0072	0.0086	0.0869	0.0128	0.052	0.017	0.0192	0.0208	0.0034	0.04	0.045	0.1333	0.0062	0.0382	0.106	0.0177	0.0198	0.0063	0.0035	0.0163	0.0188	0.1258	0.025	0.1139	0.0457	0.0054
11	rs11233813	83636021	0.97	0.222305343836028	1.18	0.0255692379504257	0.349285646245838	0.414170130760809	0.0072	0.0086	0.0869	0.0128	0.052	0.017	0.0192	0.0208	0.0034	0.04	0.0451	0.1333	0.0061	0.0381	0.1059	0.0177	0.0198	0.0063	0.0035	0.0163	0.0188	0.1258	0.025	0.1139	0.0457	0.0054
11	rs12808432	83636363	0.97	0.222305343836028	1.18	0.0255692379504257	0.338873186946219	0.379630592788121	0.0072	0.0086	0.087	0.0128	0.052	0.017	0.0192	0.0208	0.0034	0.0399	0.0451	0.1334	0.0061	0.0381	0.1059	0.0177	0.0198	0.0063	0.0035	0.0163	0.0188	0.1259	0.025	0.114	0.0457	0.0054
11	rs4944454	83637568	0.97	0.222305343836028	1.18	0.0255692379504257	0.315681156029967	0.33631659980073	0.0072	0.0085	0.0871	0.0129	0.0519	0.0169	0.0191	0.0208	0.0033	0.0397	0.0448	0.1337	0.006	0.0378	0.106	0.0175	0.0199	0.0063	0.0034	0.0162	0.0188	0.1262	0.0252	0.1143	0.0459	0.0053
11	rs2374464	83638938	0.98	0.192372589028169	1.18	0.0255692379504257	0.305169444479983	0.278969794203787	0.0072	0.0086	0.0874	0.013	0.0515	0.0168	0.0191	0.0206	0.003	0.0394	0.0441	0.1346	0.0058	0.0371	0.1061	0.017	0.02	0.0061	0.0033	0.0162	0.0189	0.1272	0.0257	0.1147	0.0463	0.0051
11	rs58178367	83642842	0.99	0.165458971998582	1.17	0.0317925650317571	0.0779877837248247	0.145825604307514	0.0072	0.0082	0.0886	0.013	0.0507	0.0162	0.0183	0.0198	0.0028	0.0388	0.0422	0.1348	0.0053	0.0366	0.1083	0.016	0.0203	0.0058	0.0029	0.0167	0.0183	0.1309	0.0266	0.1163	0.046	0.0043
11	rs1483399	83643689	1	0.141401729381863	1.17	0.0317925650317571	0.0686926405348471	0.133208609778231	0.0072	0.008	0.0891	0.0131	0.051	0.0161	0.0181	0.0196	0.0028	0.0389	0.0416	0.1346	0.0053	0.0365	0.1084	0.0157	0.0204	0.0059	0.0029	0.0167	0.0182	0.132	0.0266	0.116	0.046	0.0041
11	rs118188287	83647657	1	0.141401729381863	1.17	0.0317925650317571	0.0741353186354625	0.0821069616922733	0.0071	0.0076	0.0903	0.0132	0.05	0.0157	0.0174	0.0192	0.0028	0.0383	0.0401	0.135	0.005	0.0361	0.109	0.0149	0.0211	0.0063	0.0028	0.0168	0.0179	0.1357	0.0268	0.1161	0.0457	0.0037
11	rs78579072	83656015	1	0.141401729381863	1.17	0.0317925650317571	0.090357143668292	0.0632101872033475	0.0071	0.0075	0.0908	0.0133	0.0494	0.0156	0.0172	0.019	0.0028	0.0382	0.0395	0.1352	0.0049	0.0361	0.1093	0.0146	0.0214	0.0064	0.0028	0.0168	0.0177	0.1372	0.0268	0.1162	0.0456	0.0035
11	rs10898185	83658053	1	0.141401729381863	1.17	0.0317925650317571	0.0924014871051624	0.0686289413063837	0.0071	0.0075	0.0909	0.0133	0.0494	0.0156	0.0172	0.019	0.0028	0.0382	0.0394	0.1352	0.0049	0.0361	0.1093	0.0146	0.0214	0.0064	0.0028	0.0168	0.0177	0.1373	0.0268	0.1162	0.0456	0.0035
11	rs1319736	83663828	1	0.141401729381863	1.17	0.0317925650317571	0.0911082378368441	0.0937586430663705	0.0071	0.0074	0.0909	0.0134	0.0494	0.0156	0.0171	0.019	0.0029	0.0381	0.0394	0.1351	0.0049	0.0361	0.1092	0.0146	0.0215	0.0065	0.0028	0.0168	0.0177	0.1374	0.0267	0.1163	0.0456	0.0035
11	rs11233856	83667247	1	0.141401729381863	1.17	0.0317925650317571	0.0982749144392843	0.0858200580892257	0.0071	0.0074	0.0909	0.0134	0.0495	0.0156	0.0171	0.019	0.0029	0.0382	0.0394	0.1351	0.0049	0.036	0.1092	0.0146	0.0215	0.0065	0.0028	0.0168	0.0176	0.1374	0.0267	0.1164	0.0456	0.0035
11	rs71465569	83680070	1	0.141401729381863	1.17	0.0317925650317571	0.139094130810682	0.0899880188312368	0.0073	0.0073	0.091	0.0134	0.0497	0.0155	0.017	0.0191	0.003	0.0377	0.0389	0.1349	0.0047	0.0355	0.1094	0.0143	0.0219	0.0066	0.0029	0.0167	0.0168	0.1398	0.0265	0.1164	0.0456	0.0033
11	rs2514162	83680201	1	0.141401729381863	1.17	0.0317925650317571	0.140010172606676	0.0924162006216931	0.0073	0.0073	0.091	0.0134	0.0497	0.0155	0.017	0.0191	0.003	0.0377	0.0389	0.1349	0.0047	0.0355	0.1094	0.0143	0.0219	0.0066	0.0029	0.0167	0.0168	0.1398	0.0265	0.1164	0.0456	0.0033
11	rs1994150	83685801	1	0.141401729381863	1.17	0.0317925650317571	0.142940078581526	0.100828886621474	0.0074	0.0073	0.0912	0.0134	0.0495	0.0155	0.017	0.0191	0.003	0.0376	0.0388	0.1348	0.0047	0.0354	0.1094	0.0143	0.0219	0.0066	0.0029	0.0167	0.0167	0.1401	0.0265	0.1163	0.0457	0.0033
11	rs2514144	83691250	1	0.141401729381863	1.17	0.0317925650317571	0.141853062051945	0.0971882224860219	0.0074	0.0074	0.0912	0.0134	0.0494	0.0155	0.017	0.0192	0.003	0.0376	0.0388	0.1348	0.0047	0.0354	0.1094	0.0143	0.0219	0.0066	0.0029	0.0167	0.0167	0.1402	0.0265	0.1163	0.0457	0.0033
11	rs75165803	83706176	1	0.141401729381863	1.17	0.0317925650317571	0.160561009748008	0.137948383680462	0.0074	0.0074	0.0913	0.0134	0.049	0.0155	0.017	0.0193	0.0032	0.0375	0.0385	0.1348	0.0047	0.0353	0.1095	0.0142	0.0219	0.0066	0.003	0.0167	0.0167	0.1406	0.0266	0.1162	0.0458	0.0033
11	rs72949818	83716282	1	0.141401729381863	1.17	0.0317925650317571	0.169065053152054	0.135753234436124	0.0074	0.0074	0.0914	0.0134	0.049	0.0155	0.017	0.0193	0.0032	0.0375	0.0385	0.1348	0.0047	0.0352	0.1093	0.0142	0.0219	0.0067	0.003	0.0167	0.0167	0.1408	0.0266	0.1161	0.0459	0.0032
11	rs75261048	83717425	1	0.141401729381863	1.17	0.0317925650317571	0.169986358079591	0.130591867625126	0.0074	0.0074	0.0914	0.0134	0.049	0.0155	0.017	0.0194	0.0032	0.0375	0.0385	0.1347	0.0047	0.0352	0.1093	0.0142	0.0219	0.0067	0.003	0.0167	0.0167	0.1408	0.0266	0.1161	0.0459	0.0032
11	rs77630374	83723654	1	0.141401729381863	1.17	0.0317925650317571	0.175575439307613	0.125770797248816	0.0074	0.0074	0.0914	0.0134	0.0489	0.0155	0.017	0.0194	0.0033	0.0374	0.0383	0.1347	0.0047	0.0351	0.1093	0.0142	0.0219	0.0066	0.003	0.0167	0.0167	0.1411	0.0266	0.1161	0.0459	0.0033
11	rs11233880	83730635	1	0.141401729381863	1.17	0.0317925650317571	0.186356788660878	0.146106516385319	0.0074	0.0074	0.0914	0.0134	0.0489	0.0155	0.017	0.0194	0.0033	0.0374	0.0383	0.1347	0.0047	0.0351	0.1093	0.0142	0.0219	0.0066	0.003	0.0167	0.0167	0.1414	0.0266	0.1161	0.046	0.0033
11	rs1483389	83733136	1	0.141401729381863	1.17	0.0317925650317571	0.19023485355025	0.163994830110435	0.0074	0.0074	0.0915	0.0134	0.0488	0.0154	0.017	0.0195	0.0033	0.0374	0.0382	0.1347	0.0047	0.035	0.1093	0.0142	0.0219	0.0066	0.003	0.0167	0.0167	0.1415	0.0265	0.1161	0.046	0.0033
11	rs80196056	83735515	1	0.141401729381863	1.17	0.0317925650317571	0.191031146777917	0.174754481808434	0.0074	0.0074	0.0916	0.0134	0.0487	0.0154	0.0169	0.0196	0.0033	0.0373	0.0381	0.1346	0.0047	0.035	0.1094	0.0141	0.0218	0.0065	0.003	0.0167	0.0167	0.1417	0.0265	0.1161	0.0463	0.0032
11	rs10501553	83745815	1	0.141401729381863	1.17	0.0317925650317571	0.20186939815755	0.203242205344153	0.0073	0.0074	0.0918	0.0134	0.0485	0.0154	0.0169	0.0198	0.0032	0.0372	0.038	0.1343	0.0047	0.0349	0.1095	0.0142	0.0216	0.0065	0.003	0.0168	0.0168	0.1422	0.0265	0.116	0.0462	0.0032
11	rs1945802	83755480	1	0.141401729381863	1.17	0.0317925650317571	0.172302379998033	0.167817118247323	0.0073	0.0074	0.0922	0.0134	0.0484	0.0153	0.0169	0.0203	0.0032	0.0372	0.038	0.1343	0.0047	0.0349	0.1095	0.0142	0.0216	0.0064	0.003	0.0167	0.0168	0.1419	0.0264	0.1158	0.0463	0.0031
11	rs61900380	83760635	1	0.141401729381863	1.17	0.0317925650317571	0.158747741851115	0.155676690275074	0.0072	0.0074	0.0923	0.0134	0.0484	0.0153	0.0169	0.0204	0.0031	0.0372	0.038	0.1344	0.0047	0.0349	0.1095	0.0141	0.0216	0.0064	0.003	0.0167	0.0168	0.142	0.0264	0.1158	0.0463	0.0031
11	rs34937596	83766970	1	0.141401729381863	1.17	0.0317925650317571	0.143871156235319	0.1634095378146	0.0072	0.0073	0.0924	0.0134	0.0483	0.0153	0.0169	0.0206	0.0031	0.0372	0.038	0.1344	0.0047	0.0349	0.1095	0.0141	0.0216	0.0062	0.003	0.0167	0.0168	0.1423	0.0265	0.1158	0.0462	0.0031
11	rs4944461	83774430	1	0.141401729381863	1.17	0.0317925650317571	0.0894178025311945	0.09710791510032	0.007	0.0073	0.0932	0.0134	0.0477	0.0151	0.0167	0.0217	0.0027	0.037	0.0376	0.1349	0.0045	0.0351	0.1097	0.0138	0.0214	0.0055	0.003	0.0165	0.0167	0.1437	0.0267	0.1153	0.0461	0.0031
11	rs55665840	83780608	1	0.141401729381863	1.17	0.0317925650317571	0.0819441025529894	0.0889774124480261	0.007	0.0072	0.0934	0.0134	0.0475	0.0151	0.0166	0.0219	0.0025	0.0368	0.0376	0.1351	0.0045	0.0352	0.1099	0.0137	0.0214	0.0053	0.003	0.0165	0.0167	0.144	0.0267	0.1153	0.0461	0.0031
11	rs7946613	83789540	1	0.141401729381863	1.17	0.0317925650317571	0.083981059715312	0.0703118997827638	0.0069	0.0072	0.0936	0.0133	0.0472	0.015	0.0163	0.0224	0.0023	0.0366	0.0376	0.1355	0.0043	0.0353	0.1103	0.0136	0.0213	0.0049	0.003	0.0165	0.0168	0.1447	0.0267	0.1153	0.046	0.0031
11	rs74777764	83794499	1	0.141401729381863	1.18	0.0255692379504257	0.0840272016487738	0.0666870160344164	0.0068	0.0072	0.0936	0.0133	0.0472	0.015	0.0163	0.0224	0.0022	0.0365	0.0376	0.1355	0.0043	0.0353	0.1103	0.0136	0.0213	0.0049	0.003	0.0165	0.0168	0.1448	0.0267	0.1153	0.046	0.0031
11	rs11233903	83799865	1	0.141401729381863	1.18	0.0255692379504257	0.0851161983943261	0.0462682393468934	0.0068	0.0071	0.0937	0.0133	0.0472	0.015	0.0164	0.0223	0.0022	0.0364	0.0376	0.1355	0.0042	0.0353	0.1104	0.0137	0.0214	0.0048	0.0029	0.0165	0.0168	0.145	0.0267	0.1155	0.0459	0.003
11	rs72951840	83813627	1	0.141401729381863	1.18	0.0255692379504257	0.0728440052941019	0.0244045474095953	0.0067	0.0066	0.0939	0.0134	0.0472	0.015	0.0163	0.0217	0.002	0.0363	0.0379	0.1357	0.004	0.0353	0.1109	0.0137	0.0215	0.0046	0.0028	0.0164	0.0168	0.1456	0.0267	0.1158	0.046	0.0027
11	rs74770720	83816531	1	0.141401729381863	1.18	0.0255692379504257	0.0737103166127146	0.0275231106336827	0.0067	0.0066	0.0939	0.0134	0.0472	0.015	0.0163	0.0217	0.002	0.0363	0.0379	0.1357	0.004	0.0354	0.1109	0.0138	0.0215	0.0046	0.0028	0.0164	0.0168	0.1456	0.0267	0.1158	0.046	0.0027
11	rs2298830	83817360	1	0.141401729381863	1.18	0.0255692379504257	0.073434913573165	0.0294595745279191	0.0067	0.0066	0.0939	0.0134	0.0472	0.015	0.0163	0.0217	0.002	0.0363	0.0379	0.1357	0.004	0.0354	0.1109	0.0138	0.0215	0.0046	0.0028	0.0164	0.0168	0.1456	0.0267	0.1159	0.046	0.0027
11	rs117804854	83822429	1	0.141401729381863	1.18	0.0255692379504257	0.0690579527246044	0.0273374958803479	0.0067	0.0066	0.0939	0.0134	0.0472	0.015	0.0163	0.0216	0.002	0.0363	0.0379	0.1357	0.004	0.0354	0.1109	0.0138	0.0215	0.0046	0.0027	0.0164	0.0168	0.1458	0.0267	0.116	0.0459	0.0027
11	rs55677917	83831038	1	0.141401729381863	1.18	0.0255692379504257	0.0687737117499539	0.0271986725655142	0.0067	0.0066	0.0939	0.0134	0.0471	0.015	0.0163	0.0215	0.002	0.0363	0.0379	0.1357	0.0039	0.0354	0.1109	0.0138	0.0215	0.0045	0.0027	0.0164	0.0168	0.1459	0.0267	0.116	0.0459	0.0027
11	rs11602678	83838775	1	0.141401729381863	1.18	0.0255692379504257	0.0681873589274764	0.0250673839259533	0.0067	0.0066	0.0939	0.0133	0.0472	0.015	0.0162	0.0215	0.002	0.0363	0.038	0.1356	0.0039	0.0354	0.1109	0.0138	0.0215	0.0045	0.0027	0.0164	0.0169	0.146	0.0267	0.1161	0.0459	0.0027
11	rs116913890	83839007	1	0.141401729381863	1.18	0.0255692379504257	0.0681873589274764	0.0239238420619822	0.0067	0.0066	0.0939	0.0133	0.0472	0.015	0.0162	0.0215	0.002	0.0363	0.038	0.1356	0.0039	0.0354	0.1109	0.0138	0.0215	0.0045	0.0027	0.0164	0.0169	0.146	0.0267	0.1161	0.0459	0.0027
11	rs75141505	83841293	1	0.141401729381863	1.18	0.0255692379504257	0.0693837367851317	0.0233616195959469	0.0067	0.0066	0.0939	0.0134	0.0471	0.015	0.0162	0.0215	0.002	0.0363	0.0379	0.1356	0.0039	0.0354	0.111	0.0138	0.0215	0.0045	0.0026	0.0164	0.0169	0.1461	0.0266	0.1161	0.0459	0.0027
11	rs872511	83842591	1	0.141401729381863	1.17	0.0317925650317571	0.0696900680769439	0.0239238420619822	0.0067	0.0066	0.0939	0.0134	0.0472	0.015	0.0162	0.0215	0.002	0.0363	0.0379	0.1356	0.0039	0.0354	0.111	0.0139	0.0215	0.0045	0.0026	0.0164	0.0169	0.1461	0.0266	0.1161	0.0459	0.0027
11	rs34623898	83846907	1	0.141401729381863	1.17	0.0317925650317571	0.0688751385608955	0.0228908869856436	0.0067	0.0066	0.0938	0.0134	0.0472	0.015	0.0163	0.0214	0.002	0.0363	0.0379	0.1356	0.0039	0.0354	0.1109	0.0138	0.0215	0.0045	0.0026	0.0164	0.0169	0.1462	0.0266	0.1161	0.0459	0.0027
11	rs76227646	83847626	1	0.141401729381863	1.17	0.0317925650317571	0.0688142707673526	0.0223825980978101	0.0067	0.0066	0.0938	0.0134	0.0472	0.015	0.0163	0.0214	0.002	0.0363	0.0379	0.1356	0.0039	0.0354	0.1109	0.0138	0.0215	0.0045	0.0026	0.0164	0.0169	0.1462	0.0266	0.1161	0.0459	0.0027
11	rs61897656	83851709	1	0.141401729381863	1.17	0.0317925650317571	0.0723399746084038	0.0270140923458692	0.0067	0.0066	0.0938	0.0134	0.0473	0.015	0.0163	0.0214	0.002	0.0363	0.0379	0.1357	0.0039	0.0354	0.1109	0.0138	0.0215	0.0045	0.0026	0.0164	0.0169	0.1462	0.0266	0.1161	0.0459	0.0027
11	rs75549029	83866510	1	0.141401729381863	1.17	0.0317925650317571	0.0687331683397283	0.0256037211867234	0.0067	0.0065	0.0939	0.0134	0.0472	0.0149	0.0162	0.0211	0.002	0.0361	0.0379	0.1361	0.0039	0.0354	0.1108	0.0138	0.0215	0.0044	0.0026	0.0163	0.0169	0.1466	0.0267	0.1163	0.0457	0.0027
11	rs112985215	83874194	1.01	0.120031835070186	1.17	0.0317925650317571	0.0696491730652943	0.0236203135640135	0.0067	0.0066	0.094	0.0133	0.0472	0.0148	0.0162	0.0208	0.002	0.036	0.0378	0.1363	0.0039	0.0354	0.1109	0.0137	0.0215	0.0044	0.0026	0.0163	0.0169	0.1468	0.0267	0.1165	0.0456	0.0027
11	rs117255972	83878569	1.01	0.120031835070186	1.17	0.0317925650317571	0.0717756528046792	0.0278493563335276	0.0066	0.0066	0.0941	0.0133	0.0471	0.0148	0.0162	0.0206	0.002	0.0358	0.0378	0.1365	0.0039	0.0353	0.111	0.0137	0.0215	0.0044	0.0026	0.0163	0.0169	0.147	0.0267	0.1168	0.0456	0.0027
11	rs1551334	83879844	1.01	0.120031835070186	1.17	0.0317925650317571	0.0733503085460639	0.0261454331419271	0.0066	0.0066	0.0941	0.0133	0.0471	0.0148	0.0162	0.0205	0.0019	0.0358	0.0378	0.1365	0.0039	0.0353	0.111	0.0136	0.0215	0.0044	0.0026	0.0163	0.0169	0.147	0.0267	0.1168	0.0455	0.0027
11	rs4547116	83887731	1.01	0.120031835070186	1.16	0.0391967480014609	0.0824446458680706	0.0292201243966722	0.0066	0.0066	0.0944	0.0133	0.0471	0.0147	0.0162	0.0201	0.002	0.0357	0.0377	0.1367	0.0039	0.0353	0.1111	0.0134	0.0215	0.0045	0.0025	0.0163	0.0169	0.1474	0.0267	0.117	0.0453	0.0028
11	rs117427026	83891958	1.01	0.120031835070186	1.16	0.0391967480014609	0.0802299432751072	0.0200433765327634	0.0066	0.0066	0.0944	0.0133	0.047	0.0147	0.0162	0.0202	0.002	0.0357	0.0377	0.1368	0.0039	0.0352	0.1111	0.0133	0.0215	0.0045	0.0025	0.0163	0.0169	0.1474	0.0267	0.117	0.0453	0.0028
11	rs117751000	83906580	1.01	0.120031835070186	1.16	0.0391967480014609	0.0737103166127146	0.0279429009047389	0.0066	0.0066	0.0947	0.0133	0.0469	0.0145	0.016	0.0202	0.002	0.0356	0.0375	0.137	0.0039	0.0353	0.1111	0.0133	0.0214	0.0046	0.0024	0.0163	0.0169	0.1474	0.0268	0.117	0.0454	0.0027
11	rs72953553	83909833	1.01	0.120031835070186	1.16	0.0391967480014609	0.073413756389803	0.02738384419659	0.0066	0.0066	0.0947	0.0133	0.0469	0.0145	0.016	0.0202	0.002	0.0356	0.0375	0.137	0.0039	0.0353	0.1111	0.0133	0.0214	0.0046	0.0024	0.0163	0.0169	0.1474	0.0268	0.117	0.0454	0.0027
11	rs7118715	83916215	1.01	0.120031835070186	1.16	0.0391967480014609	0.0733714538764656	0.0314573291534159	0.0066	0.0066	0.0948	0.0133	0.0469	0.0145	0.0159	0.0202	0.002	0.0355	0.0375	0.137	0.0039	0.0353	0.1112	0.0133	0.0214	0.0047	0.0024	0.0163	0.0169	0.1475	0.0269	0.117	0.0454	0.0027
11	rs1584855	83921677	1.01	0.120031835070186	1.16	0.0391967480014609	0.0699152703974206	0.0282244174042036	0.0065	0.0066	0.095	0.0133	0.0469	0.0144	0.0159	0.0202	0.002	0.0355	0.0376	0.1371	0.0039	0.0353	0.1112	0.0132	0.0214	0.0047	0.0021	0.0164	0.0167	0.1479	0.027	0.1168	0.0453	0.0026
11	rs79188469	83925643	1.01	0.120031835070186	1.16	0.0391967480014609	0.0706349758292628	0.0208092628186829	0.0065	0.0066	0.0951	0.0133	0.0469	0.0143	0.0158	0.0202	0.002	0.0357	0.0377	0.1372	0.0039	0.0352	0.1113	0.0132	0.0213	0.0047	0.002	0.0163	0.0168	0.1481	0.027	0.1168	0.0453	0.0026
11	rs12786897	83925901	1.01	0.120031835070186	1.16	0.0391967480014609	0.0703876788867072	0.0204447408194145	0.0065	0.0065	0.0951	0.0133	0.0469	0.0143	0.0158	0.0202	0.002	0.0357	0.0377	0.1372	0.0039	0.0352	0.1113	0.0132	0.0213	0.0047	0.002	0.0163	0.0169	0.1481	0.027	0.1168	0.0453	0.0026
11	rs34664733	83926691	1.01	0.120031835070186	1.16	0.0391967480014609	0.0718173560072792	0.0228483206151456	0.0065	0.0065	0.0951	0.0133	0.0469	0.0143	0.0158	0.0202	0.002	0.0357	0.0377	0.1372	0.0039	0.0351	0.1113	0.0132	0.0213	0.0048	0.002	0.0163	0.0169	0.1481	0.027	0.1168	0.0453	0.0026
11	rs75105516	83935158	1.01	0.120031835070186	1.16	0.0391967480014609	0.0955723970727511	0.0278961102155838	0.0064	0.0065	0.0953	0.0132	0.047	0.0141	0.0157	0.0203	0.002	0.0359	0.0378	0.1369	0.0039	0.035	0.1113	0.0132	0.0213	0.005	0.0017	0.0163	0.0168	0.1481	0.027	0.1168	0.0454	0.0026
11	rs1869471	83935838	1.01	0.120031835070186	1.16	0.0391967480014609	0.101778311626155	0.0348001270654683	0.0064	0.0065	0.0953	0.0132	0.047	0.0141	0.0157	0.0203	0.002	0.036	0.0378	0.1369	0.0039	0.0349	0.1113	0.0132	0.0213	0.005	0.0017	0.0163	0.0168	0.1481	0.027	0.1168	0.0455	0.0026
11	rs1022308	83951160	1.02	0.101174939294895	1.16	0.0391967480014609	0.116875898650772	0.0404340865136578	0.0065	0.0065	0.0953	0.0132	0.0469	0.0141	0.0157	0.0204	0.002	0.0359	0.0378	0.1366	0.0041	0.0348	0.1114	0.0132	0.0212	0.0051	0.0017	0.0162	0.0168	0.148	0.027	0.117	0.0457	0.0027
11	rs75406928	83957417	1.02	0.101174939294895	1.16	0.0391967480014609	0.115097023384907	0.0353723027871356	0.0065	0.0065	0.0953	0.0132	0.0469	0.014	0.0156	0.0205	0.002	0.0359	0.0378	0.1365	0.0041	0.0349	0.1113	0.0132	0.0213	0.0051	0.0017	0.0162	0.0169	0.1477	0.027	0.1169	0.0459	0.0027
11	rs77224485	83959317	1.02	0.101174939294895	1.16	0.0391967480014609	0.115237592303731	0.0367416267445653	0.0065	0.0065	0.0954	0.0132	0.0469	0.014	0.0156	0.0206	0.002	0.0359	0.0378	0.1364	0.0041	0.0349	0.1113	0.0132	0.0213	0.0051	0.0017	0.0162	0.0169	0.1476	0.027	0.1168	0.0459	0.0027
11	rs17147089	83960127	1.02	0.101174939294895	1.16	0.0391967480014609	0.115998486330674	0.0393863052735187	0.0065	0.0065	0.0954	0.0132	0.0469	0.014	0.0156	0.0206	0.002	0.0359	0.0378	0.1364	0.0041	0.0349	0.1113	0.0132	0.0213	0.0051	0.0017	0.0162	0.0169	0.1476	0.027	0.1168	0.0459	0.0027
11	rs7937925	83963528	1.02	0.101174939294895	1.16	0.0391967480014609	0.117871402469727	0.0437660884036271	0.0065	0.0065	0.0954	0.0132	0.0469	0.0139	0.0156	0.0206	0.002	0.0359	0.0378	0.1364	0.0041	0.035	0.1113	0.0131	0.0213	0.0051	0.0017	0.0162	0.0169	0.1475	0.0271	0.1168	0.0459	0.0027
11	rs117785759	83967962	1.02	0.101174939294895	1.16	0.0391967480014609	0.114563822635239	0.0465631767339599	0.0067	0.0066	0.0955	0.0132	0.0472	0.0139	0.0156	0.0205	0.002	0.0357	0.0379	0.136	0.0041	0.035	0.1112	0.0131	0.0213	0.0052	0.0017	0.0163	0.0169	0.1471	0.0271	0.1168	0.0462	0.0027
11	rs72955669	83968349	1.02	0.101174939294895	1.16	0.0391967480014609	0.114227848125109	0.0505945494654554	0.0067	0.0066	0.0955	0.0132	0.0472	0.0139	0.0156	0.0205	0.002	0.0357	0.0379	0.136	0.0041	0.035	0.1112	0.0131	0.0213	0.0052	0.0017	0.0163	0.0169	0.147	0.0271	0.1168	0.0462	0.0027
11	rs75129374	83971751	1.02	0.101174939294895	1.16	0.0391967480014609	0.109942635404048	0.0467405359611238	0.0067	0.0065	0.0956	0.0133	0.0472	0.0139	0.0156	0.0205	0.002	0.0357	0.038	0.136	0.0041	0.035	0.1112	0.0131	0.0213	0.0052	0.0017	0.0163	0.0169	0.1469	0.0271	0.1168	0.0462	0.0027
11	rs61899194	83974381	1.02	0.101174939294895	1.16	0.0391967480014609	0.107716416707817	0.0456222928347064	0.0067	0.0065	0.0957	0.0133	0.0472	0.0139	0.0156	0.0205	0.0021	0.0357	0.038	0.136	0.0041	0.035	0.1112	0.0131	0.0213	0.0052	0.0017	0.0163	0.0169	0.147	0.0271	0.1168	0.0462	0.0027
11	rs35136629	83977990	1.03	0.0846525390220556	1.16	0.0391967480014609	0.0799614082789989	0.0339755053583509	0.0066	0.0064	0.0965	0.0132	0.0474	0.0139	0.0155	0.0201	0.0021	0.0354	0.0381	0.1369	0.004	0.0349	0.1109	0.0133	0.0212	0.005	0.0017	0.0162	0.0166	0.147	0.0267	0.117	0.0462	0.0027
11	rs112841099	83978524	1.03	0.0846525390220556	1.16	0.0391967480014609	0.0725707067640557	0.0322033852047225	0.0065	0.0063	0.0969	0.0131	0.0475	0.0139	0.0155	0.02	0.0021	0.0353	0.038	0.1372	0.0039	0.0349	0.1107	0.0133	0.0211	0.0049	0.0017	0.0162	0.0165	0.1471	0.0267	0.1172	0.0462	0.0027
11	rs11233971	83979308	1.03	0.0846525390220556	1.16	0.0391967480014609	0.0660917181848697	0.0312597484489833	0.0065	0.0062	0.0973	0.0131	0.0475	0.0139	0.0154	0.0196	0.0022	0.0352	0.0381	0.1377	0.0039	0.0349	0.1105	0.0134	0.0211	0.0048	0.0017	0.0162	0.0163	0.1471	0.0265	0.1174	0.0462	0.0027
11	rs75638930	83982503	1.03	0.0846525390220556	1.16	0.0391967480014609	0.064718348146184	0.0335156460607513	0.0064	0.0062	0.0976	0.0131	0.0475	0.0139	0.0154	0.0195	0.0022	0.0352	0.0382	0.1379	0.0038	0.0349	0.1104	0.0134	0.021	0.0047	0.0017	0.0161	0.0162	0.1472	0.0264	0.1175	0.0462	0.0027
11	rs10160751	83986938	1.03	0.0846525390220556	1.16	0.0391967480014609	0.0688954356309747	0.0641568089496956	0.0064	0.0062	0.0978	0.013	0.0475	0.0139	0.0154	0.0194	0.0022	0.0351	0.0382	0.1382	0.0038	0.0349	0.1103	0.0135	0.021	0.0046	0.0017	0.0161	0.0161	0.1472	0.0263	0.1176	0.0463	0.0027
11	rs75527964	83996769	1.03	0.0846525390220556	1.16	0.0391967480014609	0.0710276845880508	0.0744485145023362	0.0064	0.0061	0.0979	0.0132	0.0476	0.014	0.0154	0.0191	0.0022	0.035	0.0384	0.1385	0.0038	0.0348	0.1103	0.0136	0.021	0.0046	0.0017	0.0161	0.016	0.1477	0.0259	0.1177	0.0463	0.0027
11	rs71469643	84000775	1.04	0.0702833737600549	1.15	0.047929882429645	0.0667855101930088	0.0645643175453428	0.0064	0.0061	0.098	0.0132	0.0476	0.014	0.0154	0.019	0.0022	0.0349	0.0384	0.1385	0.0038	0.0348	0.1103	0.0136	0.021	0.0045	0.0017	0.0161	0.0159	0.1477	0.0259	0.1176	0.0463	0.0027
11	rs1567970	84005844	1.04	0.0702833737600549	1.15	0.047929882429645	0.0675842341673178	0.0820318751212561	0.0064	0.0061	0.0981	0.0132	0.0476	0.0141	0.0154	0.0189	0.0022	0.0348	0.0384	0.1386	0.0038	0.0348	0.1103	0.0136	0.0209	0.0045	0.0017	0.016	0.0158	0.1478	0.0258	0.1176	0.0464	0.0027
11	rs11825839	84006951	1.04	0.0702833737600549	1.15	0.047929882429645	0.0673039738899373	0.0792732885342492	0.0064	0.0061	0.0982	0.0132	0.0476	0.0141	0.0154	0.0189	0.0022	0.0348	0.0384	0.1386	0.0038	0.0348	0.1102	0.0136	0.0209	0.0045	0.0017	0.0161	0.0158	0.1479	0.0258	0.1176	0.0464	0.0028
11	rs79922513	84009841	1.04	0.0702833737600549	1.14	0.0581452072437857	0.0645042518024717	0.0720117473988008	0.0064	0.0061	0.0988	0.0132	0.0474	0.0141	0.0153	0.0187	0.0023	0.0348	0.0382	0.1393	0.0038	0.0351	0.1098	0.0136	0.0209	0.0044	0.0017	0.0161	0.0158	0.1477	0.0259	0.1171	0.0464	0.0028
11	rs116978601	84009844	1.04	0.0702833737600549	1.14	0.0581452072437857	0.0644653752675538	0.0719405849697624	0.0064	0.0061	0.0988	0.0132	0.0474	0.0141	0.0153	0.0187	0.0023	0.0348	0.0382	0.1393	0.0038	0.0351	0.1098	0.0136	0.0209	0.0044	0.0017	0.0161	0.0158	0.1477	0.0259	0.1171	0.0464	0.0028
11	rs76390436	84010330	1.04	0.0702833737600549	1.14	0.0581452072437857	0.063037754687477	0.0646323411909048	0.0064	0.0061	0.0988	0.0132	0.0474	0.0141	0.0153	0.0187	0.0023	0.0348	0.0381	0.1393	0.0038	0.0351	0.1097	0.0136	0.0209	0.0044	0.0017	0.0161	0.0158	0.1478	0.0259	0.1171	0.0464	0.0028
11	rs17147175	84025940	1.04	0.0702833737600549	1.14	0.0581452072437857	0.0572122193455661	0.0651776141794021	0.0064	0.0061	0.099	0.0132	0.0474	0.0141	0.0152	0.0187	0.0023	0.035	0.0381	0.1398	0.0038	0.0354	0.1095	0.0136	0.0209	0.0043	0.0017	0.0161	0.0157	0.1474	0.0259	0.1169	0.0464	0.0028
11	rs1515083	84027768	1.04	0.0702833737600549	1.14	0.0581452072437857	0.0546822321024157	0.0624705832802539	0.0064	0.0061	0.099	0.0132	0.0474	0.0142	0.0152	0.0187	0.0023	0.035	0.038	0.1398	0.0038	0.0354	0.1095	0.0136	0.0209	0.0043	0.0017	0.0161	0.0157	0.1474	0.0259	0.1169	0.0464	0.0028
11	rs3901941	84040934	1.05	0.0578850268271129	1.14	0.0581452072437857	0.0528388433686223	0.0790513012236814	0.0066	0.0061	0.0995	0.0134	0.0477	0.0141	0.0151	0.0187	0.0023	0.0351	0.0382	0.1413	0.0039	0.0358	0.1082	0.0137	0.021	0.0043	0.0018	0.0158	0.0149	0.1461	0.0255	0.1178	0.0461	0.0029
11	rs3895900	84041398	1.05	0.0578850268271129	1.14	0.0581452072437857	0.0559111551893265	0.0943136355729378	0.0066	0.0061	0.0995	0.0134	0.0477	0.0141	0.0151	0.0187	0.0023	0.0351	0.0382	0.1414	0.0039	0.0358	0.1082	0.0137	0.021	0.0043	0.0018	0.0158	0.0149	0.1459	0.0255	0.1179	0.0461	0.0029
11	rs3896313	84041716	1.05	0.0578850268271129	1.14	0.0581452072437857	0.0584968097555229	0.107679661383449	0.0066	0.0061	0.0995	0.0134	0.0478	0.0141	0.015	0.0187	0.0023	0.0352	0.0383	0.1414	0.0039	0.0358	0.1081	0.0137	0.021	0.0043	0.0018	0.0159	0.0148	0.1458	0.0255	0.1179	0.0461	0.0029
11	rs17147205	84043981	1.05	0.0578850268271129	1.13	0.0699995683306186	0.0529069947332992	0.102627730579959	0.0065	0.0061	0.0996	0.0134	0.0477	0.0141	0.015	0.0186	0.0023	0.0351	0.0382	0.1416	0.0039	0.0358	0.1083	0.0137	0.021	0.0043	0.0018	0.0158	0.0148	0.1457	0.0255	0.1179	0.0461	0.0029
11	rs61899215	84051729	1.06	0.0472756964826134	1.13	0.0699995683306186	0.0374355565706336	0.135297539177865	0.0063	0.006	0.1003	0.0135	0.0477	0.0138	0.0146	0.0182	0.0021	0.0345	0.0383	0.1415	0.0037	0.036	0.1108	0.0138	0.0209	0.0041	0.0017	0.0155	0.0143	0.1453	0.0253	0.1187	0.0458	0.0028
11	rs4310638	84055553	1.06	0.0472756964826134	1.13	0.0699995683306186	0.0418891967431829	0.162241167983665	0.0062	0.006	0.1005	0.0136	0.0476	0.0137	0.0146	0.0181	0.0021	0.0344	0.0383	0.1415	0.0036	0.0361	0.1116	0.0138	0.0209	0.004	0.0017	0.0155	0.0142	0.1453	0.0253	0.1189	0.0456	0.0028
11	rs2016830	84058307	1.06	0.0472756964826134	1.13	0.0699995683306186	0.0435107093951497	0.175253740160843	0.0062	0.006	0.1004	0.0137	0.0476	0.0137	0.0146	0.0181	0.0021	0.0344	0.0382	0.1415	0.0037	0.0361	0.1116	0.0138	0.0209	0.004	0.0017	0.0155	0.0142	0.1453	0.0253	0.1188	0.0457	0.0028
11	rs1559856	84064182	1.06	0.0472756964826134	1.12	0.083651866997597	0.0447165605803447	0.164971953040269	0.0062	0.006	0.1005	0.0137	0.0476	0.0137	0.0146	0.018	0.0021	0.0344	0.0382	0.1415	0.0037	0.036	0.1116	0.0138	0.0209	0.004	0.0017	0.0155	0.0141	0.1453	0.0254	0.1189	0.0455	0.0028
11	rs80181445	84084748	1.06	0.0472756964826134	1.12	0.083651866997597	0.0412667473616772	0.150059708613022	0.0062	0.006	0.1005	0.0137	0.0476	0.0137	0.0146	0.018	0.0021	0.0344	0.0383	0.1416	0.0037	0.036	0.1117	0.0138	0.0209	0.004	0.0017	0.0155	0.0141	0.1453	0.0253	0.1189	0.0454	0.0027
11	rs118042072	84095952	1.06	0.0472756964826134	1.12	0.083651866997597	0.0414542561498557	0.16068795149121	0.0062	0.006	0.1006	0.0137	0.0476	0.0137	0.0146	0.018	0.0021	0.0344	0.0383	0.1416	0.0037	0.036	0.1118	0.0137	0.0209	0.004	0.0017	0.0155	0.014	0.1453	0.0253	0.1189	0.0454	0.0027
11	rs17734404	84113430	1.06	0.0472756964826134	1.12	0.083651866997597	0.0405367558895798	0.159429859138045	0.0062	0.006	0.1007	0.0137	0.0476	0.0137	0.0146	0.0179	0.0021	0.0344	0.0384	0.1417	0.0037	0.036	0.1121	0.0137	0.0209	0.004	0.0017	0.0155	0.0139	0.1452	0.0253	0.119	0.0452	0.0027
11	rs12808166	84120020	1.06	0.0472756964826134	1.12	0.083651866997597	0.0354142255330506	0.153573595268174	0.0061	0.006	0.101	0.0138	0.0475	0.0138	0.0145	0.0179	0.0021	0.0344	0.0384	0.1421	0.0037	0.036	0.1129	0.0136	0.0209	0.0039	0.0017	0.0155	0.0137	0.1449	0.0252	0.119	0.0448	0.0026
11	rs603628	84126303	1.06	0.0472756964826134	1.12	0.083651866997597	0.0354531136425334	0.167325355761011	0.0061	0.006	0.101	0.0138	0.0474	0.0138	0.0145	0.0179	0.0021	0.0344	0.0385	0.1422	0.0037	0.036	0.113	0.0136	0.0209	0.0038	0.0017	0.0155	0.0136	0.1448	0.0251	0.1189	0.0448	0.0026
11	rs11234023	84130767	1.06	0.0472756964826134	1.12	0.083651866997597	0.0381403434279139	0.200830392877578	0.0061	0.006	0.101	0.0138	0.0474	0.0138	0.0145	0.0179	0.0021	0.0344	0.0385	0.1423	0.0037	0.036	0.1131	0.0136	0.0209	0.0038	0.0017	0.0154	0.0135	0.1449	0.0251	0.1189	0.0448	0.0027
11	rs543814	84139937	1.06	0.0472756964826134	1.12	0.083651866997597	0.0365938162307776	0.204925658155829	0.0061	0.006	0.1011	0.0139	0.0474	0.0138	0.0145	0.0179	0.0021	0.0345	0.0385	0.1423	0.0038	0.0361	0.1132	0.0135	0.0209	0.0038	0.0017	0.0154	0.0135	0.1448	0.0251	0.1188	0.0447	0.0026
11	rs4944491	84146759	1.06	0.0472756964826134	1.12	0.083651866997597	0.0373817182106435	0.213625497193365	0.006	0.006	0.1012	0.0139	0.0474	0.0138	0.0146	0.0179	0.0021	0.0345	0.0384	0.1423	0.0038	0.0361	0.1134	0.0136	0.0208	0.0038	0.0017	0.0154	0.0134	0.1448	0.0251	0.1188	0.0445	0.0026
11	rs12793229	84148078	1.06	0.0472756964826134	1.12	0.083651866997597	0.0388542431017539	0.22439526242561	0.006	0.006	0.1013	0.0139	0.0474	0.0138	0.0146	0.0179	0.0021	0.0345	0.0386	0.1423	0.0038	0.0361	0.1134	0.0136	0.0208	0.0038	0.0017	0.0154	0.0134	0.1447	0.0251	0.1187	0.0445	0.0026
11	rs583862	84148119	1.06	0.0472756964826134	1.12	0.083651866997597	0.038743817238347	0.226025617523983	0.006	0.006	0.1013	0.0139	0.0474	0.0138	0.0146	0.0179	0.0021	0.0345	0.0386	0.1423	0.0038	0.0361	0.1134	0.0136	0.0208	0.0038	0.0017	0.0154	0.0134	0.1447	0.0251	0.1187	0.0445	0.0026
11	rs17147354	84148386	1.06	0.0472756964826134	1.12	0.083651866997597	0.036753126357695	0.207353721949946	0.006	0.006	0.1013	0.0139	0.0474	0.0138	0.0146	0.0179	0.0021	0.0345	0.0386	0.1423	0.0038	0.0361	0.1135	0.0136	0.0208	0.0038	0.0017	0.0154	0.0134	0.1447	0.0251	0.1187	0.0445	0.0026
11	rs71468372	84157083	1.07	0.0382760853635132	1.12	0.083651866997597	0.0188370924421279	0.160106858438354	0.0062	0.006	0.1018	0.0139	0.0476	0.0141	0.0146	0.0179	0.002	0.0346	0.0383	0.1432	0.0037	0.0363	0.1141	0.0137	0.0207	0.0039	0.0017	0.0154	0.0131	0.144	0.0249	0.1175	0.0441	0.0025
11	rs72943709	84172362	1.07	0.0382760853635132	1.12	0.083651866997597	0.0131644322172015	0.157597423766489	0.0064	0.006	0.1022	0.014	0.0479	0.0144	0.0146	0.0179	0.0019	0.0347	0.0382	0.1443	0.0038	0.0367	0.1151	0.0138	0.0205	0.004	0.0017	0.0153	0.0128	0.143	0.0247	0.1148	0.0447	0.0023
11	rs606834	84173531	1.07	0.0382760853635132	1.12	0.083651866997597	0.0138368908717177	0.158271656777745	0.0064	0.006	0.1022	0.014	0.0479	0.0144	0.0147	0.018	0.0019	0.0347	0.0382	0.1443	0.0038	0.0367	0.1151	0.0138	0.0205	0.004	0.0017	0.0153	0.0127	0.143	0.0247	0.1147	0.0447	0.0023
11	rs11234039	84175228	1.07	0.0382760853635132	1.12	0.083651866997597	0.0130947577776725	0.156156087589922	0.0064	0.0061	0.1022	0.014	0.0479	0.0144	0.0147	0.0179	0.0019	0.0346	0.0381	0.1443	0.0038	0.0367	0.1152	0.0138	0.0205	0.004	0.0017	0.0153	0.0127	0.1429	0.0247	0.1146	0.0448	0.0023
11	rs11234040	84177441	1.07	0.0382760853635132	1.12	0.083651866997597	0.0134394481500072	0.171174460519214	0.0065	0.0061	0.1022	0.0141	0.0479	0.0144	0.0147	0.0179	0.0019	0.0346	0.0381	0.1444	0.0038	0.0368	0.1153	0.0139	0.0205	0.0041	0.0017	0.0154	0.0127	0.1427	0.0247	0.114	0.0449	0.0023
11	rs72943724	84179690	1.07	0.0382760853635132	1.11	0.0992615496976265	0.012400899336536	0.162241167983665	0.0066	0.0062	0.1022	0.0141	0.048	0.0145	0.0148	0.0179	0.0019	0.0346	0.038	0.1441	0.0039	0.0368	0.1154	0.014	0.0205	0.0041	0.0017	0.0154	0.0127	0.1425	0.0247	0.1138	0.0449	0.0023
11	rs10751113	84180786	1.07	0.0382760853635132	1.11	0.0992615496976265	0.0122679003086521	0.160784872734272	0.0066	0.0062	0.1022	0.0141	0.048	0.0145	0.0148	0.018	0.002	0.0346	0.038	0.144	0.0039	0.0368	0.1153	0.014	0.0205	0.0041	0.0017	0.0155	0.0127	0.1425	0.0248	0.1136	0.045	0.0023
11	rs117296971	84194630	1.07	0.0382760853635132	1.12	0.083651866997597	0.00906943572700054	0.146950423744649	0.0066	0.0062	0.102	0.0143	0.0478	0.0146	0.0149	0.018	0.0019	0.0346	0.038	0.1442	0.0038	0.037	0.1151	0.014	0.0205	0.0042	0.0017	0.0155	0.0127	0.1424	0.0249	0.1132	0.0449	0.0023
11	rs76853730	84194972	1.07	0.0382760853635132	1.11	0.0992615496976265	0.00904070398012345	0.146200197156492	0.0066	0.0062	0.102	0.0143	0.0478	0.0146	0.0149	0.018	0.0019	0.0346	0.038	0.1442	0.0038	0.037	0.1151	0.014	0.0205	0.0042	0.0017	0.0155	0.0127	0.1424	0.0249	0.1132	0.0449	0.0023
11	rs61897713	84200479	1.07	0.0382760853635132	1.11	0.0992615496976265	0.00853069794388322	0.13951106584179	0.0066	0.0063	0.1019	0.0143	0.0478	0.0146	0.0149	0.018	0.0019	0.0345	0.038	0.1443	0.0038	0.0371	0.115	0.014	0.0205	0.0042	0.0017	0.0155	0.0127	0.1423	0.025	0.1131	0.0449	0.0023
11	rs891575	84206867	1.08	0.0307113420574436	1.11	0.0992615496976265	0.0106236028121579	0.152716186488065	0.0065	0.0063	0.1016	0.0146	0.0477	0.0148	0.015	0.0179	0.0019	0.0345	0.038	0.1446	0.0038	0.0373	0.1147	0.0141	0.0206	0.0043	0.0017	0.0154	0.0128	0.1422	0.0251	0.1122	0.0457	0.0023
11	rs17734854	84213870	1.09	0.0244129772860817	1.12	0.083651866997597	0.0100571115480601	0.133843103909658	0.0064	0.0064	0.1013	0.0148	0.048	0.0148	0.0148	0.0182	0.0018	0.0343	0.0381	0.1468	0.0037	0.0377	0.1124	0.0143	0.0205	0.0042	0.0018	0.0157	0.0129	0.1412	0.0251	0.1119	0.046	0.0023
11	rs1367534	84216552	1.1	0.0192206709224904	1.12	0.083651866997597	0.0149138455731034	0.109104213789903	0.006	0.0061	0.1009	0.0158	0.0477	0.0153	0.0145	0.0179	0.0015	0.0343	0.0383	0.1509	0.003	0.0374	0.1131	0.0151	0.0201	0.0042	0.0019	0.016	0.0134	0.1385	0.025	0.1107	0.0458	0.0019
11	rs111228794	84230490	1.1	0.0192206709224904	1.12	0.083651866997597	0.015934272338683	0.108684480987511	0.006	0.0061	0.1008	0.0158	0.0477	0.0154	0.0145	0.0179	0.0014	0.0343	0.0383	0.1512	0.003	0.0373	0.1132	0.0152	0.0201	0.0042	0.002	0.016	0.0135	0.1383	0.025	0.1106	0.0458	0.0019
11	rs118170577	84236872	1.1	0.0192206709224904	1.12	0.083651866997597	0.0152791510129367	0.102873984975318	0.006	0.0061	0.1008	0.0159	0.0477	0.0154	0.0145	0.018	0.0014	0.0343	0.0383	0.1513	0.003	0.0373	0.1131	0.0152	0.0201	0.0042	0.002	0.016	0.0135	0.1382	0.025	0.1105	0.0458	0.0019
11	rs474530	84252650	1.09	0.0244129772860817	1.12	0.083651866997597	0.0148929691843891	0.0981539405805051	0.0059	0.006	0.1006	0.0159	0.0476	0.0154	0.0144	0.0182	0.0014	0.0343	0.0384	0.1514	0.0029	0.037	0.1138	0.0153	0.0201	0.0042	0.002	0.016	0.0136	0.1379	0.0251	0.1104	0.0458	0.0019
11	rs10898257	84255321	1.09	0.0244129772860817	1.12	0.083651866997597	0.0155574348404571	0.109861296652405	0.0059	0.006	0.1006	0.0159	0.0476	0.0154	0.0144	0.0183	0.0014	0.0343	0.0384	0.1515	0.0029	0.037	0.1138	0.0153	0.0201	0.0042	0.002	0.016	0.0136	0.1378	0.0251	0.1104	0.0457	0.0019
11	rs76299691	84267218	1.09	0.0244129772860817	1.12	0.083651866997597	0.0133622733795102	0.0943136355729378	0.0059	0.0061	0.1006	0.016	0.0476	0.0155	0.0145	0.0184	0.0015	0.0343	0.0384	0.1514	0.0029	0.037	0.1138	0.0154	0.02	0.0042	0.002	0.016	0.0138	0.1377	0.0252	0.11	0.0457	0.0019
11	rs1940072	84286016	1.09	0.0244129772860817	1.12	0.083651866997597	0.0143104074832805	0.0860495335234299	0.0059	0.006	0.1005	0.0161	0.0477	0.0155	0.0145	0.0186	0.0015	0.0343	0.0385	0.1512	0.0029	0.0372	0.1137	0.0155	0.0198	0.0042	0.002	0.0162	0.0142	0.1375	0.0253	0.1093	0.0457	0.0018
11	rs76571324	84290798	1.09	0.0244129772860817	1.12	0.083651866997597	0.0141022062014804	0.0830856120545748	0.0059	0.006	0.1005	0.0161	0.0477	0.0155	0.0145	0.0186	0.0015	0.0344	0.0385	0.1512	0.0029	0.0372	0.1137	0.0155	0.0198	0.0042	0.002	0.0162	0.0142	0.1375	0.0254	0.1092	0.0456	0.0018
11	rs4511298	84291710	1.09	0.0244129772860817	1.12	0.083651866997597	0.0142295449232418	0.0828593539718707	0.0059	0.006	0.1005	0.0161	0.0478	0.0155	0.0145	0.0186	0.0015	0.0344	0.0386	0.1512	0.0029	0.0372	0.1138	0.0155	0.0198	0.0042	0.002	0.0162	0.0142	0.1376	0.0254	0.1092	0.0456	0.0018
11	rs17735104	84298081	1.09	0.0244129772860817	1.12	0.083651866997597	0.0150325540853527	0.0795696654888375	0.0059	0.0059	0.1005	0.0162	0.0478	0.0156	0.0145	0.0187	0.0016	0.0344	0.0386	0.1511	0.0028	0.0372	0.1138	0.0155	0.0197	0.0041	0.002	0.0162	0.0142	0.1376	0.0254	0.1092	0.0454	0.0017
11	rs1940077	84306057	1.09	0.0244129772860817	1.12	0.083651866997597	0.0148443416638628	0.0821820760467997	0.0059	0.0058	0.1004	0.0162	0.0479	0.0156	0.0145	0.0187	0.0016	0.0345	0.0389	0.151	0.0028	0.0373	0.1139	0.0155	0.0197	0.0041	0.002	0.0161	0.0142	0.1376	0.0255	0.109	0.0451	0.0017
11	rs117011579	84307632	1.09	0.0244129772860817	1.12	0.083651866997597	0.0144799645924211	0.0814321838693286	0.0059	0.0058	0.1003	0.0162	0.0479	0.0156	0.0145	0.0187	0.0016	0.0345	0.0389	0.151	0.0028	0.0373	0.1139	0.0155	0.0197	0.0041	0.002	0.0161	0.0142	0.1376	0.0255	0.109	0.0451	0.0017
11	rs78316352	84312564	1.09	0.0244129772860817	1.12	0.083651866997597	0.0147405354389869	0.0835388748898197	0.0059	0.0058	0.1003	0.0162	0.0479	0.0156	0.0145	0.0188	0.0016	0.0346	0.039	0.1511	0.0028	0.0374	0.1139	0.0155	0.0197	0.0041	0.002	0.0161	0.0142	0.1375	0.0255	0.1089	0.0449	0.0017
11	rs7112468	84321748	1.09	0.0244129772860817	1.11	0.0992615496976265	0.013355857071386	0.081507047839244	0.0059	0.0058	0.1001	0.0164	0.048	0.0157	0.0147	0.0189	0.0017	0.0346	0.0393	0.1512	0.0028	0.0375	0.1142	0.0155	0.0197	0.0042	0.002	0.0161	0.0141	0.1368	0.0255	0.1088	0.0443	0.0017
11	Affx-6163553	84323331	1.09	0.0244129772860817	1.11	0.0992615496976265	0.0128686529108481	0.0801637675784237	0.0059	0.0058	0.1001	0.0164	0.048	0.0157	0.0147	0.0189	0.0017	0.0346	0.0393	0.1512	0.0028	0.0375	0.1142	0.0155	0.0197	0.0042	0.002	0.0161	0.0141	0.1368	0.0255	0.1088	0.0443	0.0017
11	rs77558226	84326225	1.09	0.0244129772860817	1.11	0.0992615496976265	0.0124373581369823	0.0796438299997234	0.0059	0.0058	0.1001	0.0164	0.048	0.0157	0.0147	0.0189	0.0017	0.0346	0.0393	0.1512	0.0028	0.0375	0.1142	0.0155	0.0197	0.0042	0.002	0.0162	0.0141	0.1368	0.0255	0.1087	0.0443	0.0017
11	rs79712499	84341301	1.09	0.0244129772860817	1.11	0.0992615496976265	0.0155933807494082	0.0837658791460273	0.0058	0.0058	0.1	0.0165	0.048	0.0156	0.0146	0.0191	0.0016	0.0347	0.0395	0.151	0.0027	0.0377	0.1142	0.0154	0.0197	0.0042	0.0019	0.0164	0.0142	0.1365	0.0255	0.1083	0.0449	0.0017
11	rs61898998	84343726	1.09	0.0244129772860817	1.11	0.0992615496976265	0.0164147205921961	0.0855144735683938	0.0058	0.0058	0.1	0.0165	0.048	0.0156	0.0146	0.0191	0.0016	0.0347	0.0395	0.151	0.0027	0.0378	0.1142	0.0154	0.0197	0.0042	0.0019	0.0165	0.0142	0.1365	0.0255	0.1082	0.045	0.0016
11	rs7951686	84350646	1.09	0.0244129772860817	1.11	0.0992615496976265	0.0150465655671514	0.0791992646146135	0.0057	0.0058	0.0999	0.0165	0.048	0.0156	0.0147	0.0192	0.0016	0.0347	0.0395	0.151	0.0027	0.0378	0.1142	0.0154	0.0197	0.0042	0.0019	0.0165	0.0142	0.1364	0.0255	0.1082	0.0452	0.0016
11	rs2155399	84350860	1.09	0.0244129772860817	1.11	0.0992615496976265	0.0143848302897254	0.0773578385758807	0.0057	0.0058	0.0999	0.0165	0.048	0.0156	0.0147	0.0192	0.0016	0.0347	0.0395	0.151	0.0027	0.0378	0.1142	0.0154	0.0197	0.0042	0.0019	0.0165	0.0142	0.1364	0.0255	0.1082	0.0452	0.0016
11	rs78666264	84357982	1.09	0.0244129772860817	1.11	0.0992615496976265	0.0126085593562763	0.070100603587163	0.0057	0.0058	0.1	0.0165	0.0479	0.0156	0.0148	0.0193	0.0016	0.0349	0.0395	0.1509	0.0027	0.0378	0.1141	0.0153	0.0198	0.0042	0.0019	0.0166	0.0142	0.1364	0.0255	0.1081	0.0452	0.0016
11	rs6592194	84360096	1.09	0.0244129772860817	1.11	0.0992615496976265	0.012781514421337	0.0715852094895178	0.0057	0.0058	0.1	0.0165	0.0479	0.0156	0.0148	0.0193	0.0016	0.035	0.0395	0.1509	0.0027	0.0378	0.1142	0.0153	0.0198	0.0041	0.0019	0.0166	0.0142	0.1363	0.0255	0.108	0.0452	0.0016
11	rs1940068	84360489	1.09	0.0244129772860817	1.12	0.083651866997597	0.0126454731546689	0.0693281128621609	0.0057	0.0058	0.1	0.0165	0.0479	0.0156	0.0148	0.0193	0.0016	0.035	0.0395	0.1509	0.0027	0.0378	0.1142	0.0153	0.0198	0.0041	0.0019	0.0166	0.0142	0.1363	0.0255	0.1079	0.0452	0.0016
11	rs71469652	84378128	1.09	0.0244129772860817	1.12	0.083651866997597	0.00894543107772495	0.0671011813753681	0.0055	0.0058	0.0997	0.0166	0.0478	0.0156	0.0147	0.0196	0.0015	0.0351	0.0398	0.1516	0.0026	0.0378	0.1141	0.0154	0.0198	0.004	0.0017	0.0167	0.0144	0.1356	0.0256	0.1075	0.0451	0.0015
11	rs11234120	84379042	1.09	0.0244129772860817	1.12	0.083651866997597	0.00906464228883198	0.0674471379883101	0.0055	0.0058	0.0997	0.0167	0.0477	0.0157	0.0147	0.0197	0.0015	0.0351	0.0398	0.1518	0.0026	0.0378	0.1141	0.0154	0.0198	0.004	0.0016	0.0167	0.0145	0.1354	0.0256	0.1074	0.0451	0.0014
11	rs117172842	84379626	1.09	0.0244129772860817	1.12	0.083651866997597	0.00748526144320542	0.0640212142394095	0.0053	0.0058	0.0994	0.0166	0.0475	0.0157	0.0149	0.0198	0.0015	0.0351	0.0398	0.1523	0.0026	0.0378	0.1143	0.0156	0.0199	0.004	0.0015	0.0168	0.0146	0.1351	0.0256	0.1072	0.045	0.0013
11	rs724921	84379671	1.09	0.0244129772860817	1.12	0.083651866997597	0.00757260090238471	0.0640889964898821	0.0053	0.0058	0.0994	0.0166	0.0475	0.0157	0.0149	0.0198	0.0015	0.0351	0.0398	0.1524	0.0026	0.0378	0.1143	0.0156	0.0199	0.004	0.0015	0.0168	0.0147	0.1351	0.0257	0.1073	0.045	0.0013
11	rs17735314	84380275	1.11	0.0149838864052024	1.12	0.083651866997597	0.00469807315051143	0.0584363811717899	0.0051	0.0058	0.0994	0.0165	0.047	0.016	0.0153	0.0202	0.0015	0.0349	0.0398	0.1544	0.0026	0.0378	0.1157	0.0159	0.0199	0.0038	0.0015	0.0172	0.015	0.133	0.0257	0.1056	0.0445	0.0013
11	rs73513132	84384235	1.1	0.0192206709224904	1.11	0.0992615496976265	0.00676797608942228	0.0653142331235435	0.0042	0.0057	0.0996	0.0156	0.0452	0.0159	0.017	0.0202	0.0014	0.0339	0.0389	0.1622	0.0021	0.0364	0.1206	0.0172	0.0186	0.0028	0.0013	0.0183	0.0164	0.1309	0.0247	0.1045	0.0401	0.0012
11	rs17740811	84389139	1.1	0.0192206709224904	1.11	0.0992615496976265	0.00711967348749345	0.0707352835858344	0.0042	0.0057	0.0995	0.0156	0.0451	0.0158	0.017	0.0202	0.0014	0.0339	0.0389	0.1626	0.002	0.0364	0.1207	0.0172	0.0186	0.0028	0.0013	0.0184	0.0165	0.1309	0.0247	0.1044	0.04	0.0013
11	rs11234129	84399744	1.1	0.0192206709224904	1.1	0.116987187387052	0.00739049304408666	0.0721541595125049	0.0041	0.0057	0.0995	0.0155	0.045	0.0158	0.0171	0.0202	0.0014	0.0338	0.039	0.1628	0.002	0.0363	0.1208	0.0172	0.0185	0.0028	0.0013	0.0185	0.0166	0.131	0.0247	0.1046	0.0399	0.0013
11	rs11234130	84400871	1.1	0.0192206709224904	1.1	0.116987187387052	0.00744394389672054	0.0711597208539479	0.0041	0.0057	0.0995	0.0155	0.045	0.0158	0.0171	0.0202	0.0014	0.0338	0.039	0.1628	0.002	0.0363	0.1208	0.0172	0.0185	0.0028	0.0013	0.0185	0.0166	0.131	0.0247	0.1046	0.0398	0.0013
11	rs528180	84410699	1.1	0.0192206709224904	1.1	0.116987187387052	0.00888863509901921	0.0690480901970368	0.0041	0.0057	0.0994	0.0156	0.0449	0.0158	0.0171	0.0203	0.0013	0.0339	0.039	0.163	0.0019	0.0363	0.121	0.0173	0.0185	0.0028	0.0013	0.0186	0.0166	0.131	0.0248	0.1045	0.0397	0.0012
11	rs10501570	84417846	1.1	0.0192206709224904	1.1	0.116987187387052	0.00870594181063584	0.0684197657324233	0.0041	0.0057	0.0994	0.0156	0.0448	0.0158	0.0171	0.0203	0.0013	0.0338	0.039	0.163	0.0019	0.0363	0.1212	0.0173	0.0185	0.0028	0.0013	0.0186	0.0166	0.131	0.0248	0.1046	0.0396	0.0012
11	rs118067426	84430761	1.1	0.0192206709224904	1.1	0.116987187387052	0.00986152707864746	0.0684197657324233	0.0041	0.0057	0.0992	0.0156	0.0447	0.0158	0.0172	0.0202	0.0013	0.0337	0.0392	0.1631	0.0019	0.0362	0.1213	0.0174	0.0185	0.0028	0.0012	0.0186	0.0167	0.131	0.0248	0.1045	0.0396	0.0012
11	rs55798926	84432185	1.1	0.0192206709224904	1.1	0.116987187387052	0.0103347808205337	0.0660677823225773	0.0041	0.0057	0.0992	0.0156	0.0447	0.0158	0.0172	0.0202	0.0013	0.0337	0.0392	0.1631	0.0019	0.0362	0.1214	0.0174	0.0185	0.0028	0.0012	0.0186	0.0167	0.131	0.0248	0.1045	0.0396	0.0012
11	rs75781049	84448853	1.1	0.0192206709224904	1.1	0.116987187387052	0.0104037637161321	0.0691880425746781	0.0041	0.0057	0.099	0.0155	0.0447	0.0158	0.0172	0.0202	0.0014	0.0336	0.0392	0.1632	0.0019	0.0363	0.1216	0.0174	0.0184	0.0028	0.0013	0.0186	0.0166	0.1311	0.0247	0.1044	0.0395	0.0013
11	rs78847012	84479339	1.1	0.0192206709224904	1.1	0.116987187387052	0.0126024148889927	0.0592209333887592	0.0041	0.0057	0.099	0.0155	0.0446	0.0158	0.0171	0.0203	0.0014	0.0335	0.0392	0.1635	0.002	0.0362	0.1221	0.0175	0.0182	0.0028	0.0013	0.0187	0.0167	0.1306	0.0247	0.1045	0.0392	0.0014
11	rs117575862	84493597	1.1	0.0192206709224904	1.1	0.116987187387052	0.0134587935551964	0.0570741906382361	0.0041	0.0057	0.0989	0.0155	0.0446	0.0158	0.0171	0.0204	0.0014	0.0335	0.0392	0.1636	0.002	0.0362	0.1222	0.0175	0.0182	0.0028	0.0014	0.0187	0.0166	0.1306	0.0247	0.1045	0.0392	0.0014
11	rs1943698	84494304	1.1	0.0192206709224904	1.1	0.116987187387052	0.0139690809187238	0.0553430878808383	0.0041	0.0057	0.099	0.0155	0.0445	0.0158	0.0171	0.0204	0.0015	0.0335	0.0391	0.1635	0.002	0.0362	0.1223	0.0175	0.0182	0.0028	0.0014	0.0187	0.0167	0.1306	0.0247	0.1046	0.039	0.0014
11	rs74440609	84500034	1.1	0.0192206709224904	1.1	0.116987187387052	0.0131580867899349	0.0504720913336642	0.0041	0.0057	0.0989	0.0155	0.0443	0.0158	0.0171	0.0203	0.0015	0.0334	0.0392	0.1636	0.002	0.0362	0.1223	0.0175	0.0182	0.0029	0.0014	0.0187	0.0167	0.1307	0.0246	0.1046	0.039	0.0015
11	rs4144288	84527498	1.1	0.0192206709224904	1.1	0.116987187387052	0.0203067731966031	0.0453883993183297	0.0042	0.0057	0.0984	0.0156	0.0434	0.0159	0.0172	0.0203	0.0018	0.0336	0.0396	0.1635	0.002	0.0363	0.1227	0.0176	0.0182	0.0029	0.0016	0.0187	0.0166	0.1311	0.0238	0.1048	0.0387	0.0018
11	rs4144290	84530538	1.1	0.0192206709224904	1.1	0.116987187387052	0.0190778753082682	0.0448059960137216	0.0043	0.0057	0.0983	0.0156	0.0433	0.0159	0.0172	0.0203	0.0018	0.0336	0.0396	0.1634	0.002	0.0363	0.1227	0.0176	0.0182	0.0029	0.0016	0.0187	0.0167	0.131	0.0238	0.1048	0.0387	0.0018
11	rs10898305	84546912	1.09	0.0244129772860817	1.1	0.116987187387052	0.024586631947765	0.0402678246936832	0.0043	0.0059	0.0977	0.0155	0.043	0.0159	0.0172	0.02	0.002	0.0331	0.0396	0.1643	0.0023	0.0356	0.1233	0.0176	0.018	0.0029	0.0017	0.0187	0.0171	0.1304	0.024	0.1056	0.0382	0.002
11	rs113083358	84557455	1.09	0.0244129772860817	1.1	0.116987187387052	0.0236968604691673	0.039221999549062	0.0044	0.0059	0.0977	0.0154	0.0428	0.0159	0.0171	0.0199	0.0021	0.0329	0.0396	0.1645	0.0023	0.0356	0.1234	0.0176	0.0179	0.0029	0.0017	0.0186	0.0171	0.1304	0.0241	0.1058	0.0381	0.002
11	rs58755454	84579535	1.09	0.0244129772860817	1.09	0.136985182682918	0.0246869493048997	0.0412700067924072	0.0044	0.006	0.0975	0.0153	0.0427	0.016	0.017	0.0198	0.0021	0.0327	0.0396	0.1648	0.0023	0.0354	0.1237	0.0177	0.0178	0.0029	0.0017	0.0186	0.0171	0.1303	0.0242	0.1062	0.0382	0.0021
11	rs116869379	84586109	1.09	0.0244129772860817	1.09	0.136985182682918	0.0241486977202529	0.0394411426689033	0.0044	0.006	0.0975	0.0153	0.0426	0.016	0.0169	0.0197	0.0021	0.0326	0.0396	0.1649	0.0023	0.0354	0.1238	0.0177	0.0178	0.0028	0.0017	0.0186	0.0171	0.1302	0.0242	0.1064	0.0381	0.0021
11	rs17808749	84593102	1.09	0.0244129772860817	1.09	0.136985182682918	0.0344262199965435	0.0470367950796664	0.0043	0.006	0.0974	0.0152	0.0424	0.016	0.0168	0.0195	0.0021	0.0325	0.0396	0.1654	0.0023	0.0353	0.1241	0.0177	0.0176	0.0028	0.0017	0.0186	0.0171	0.1302	0.0243	0.1068	0.0381	0.0022
11	rs17206780	84593655	1.09	0.0244129772860817	1.09	0.136985182682918	0.0357000944498575	0.0484702906443168	0.0043	0.006	0.0974	0.0152	0.0424	0.016	0.0168	0.0195	0.0021	0.0325	0.0396	0.1654	0.0023	0.0353	0.1241	0.0177	0.0176	0.0028	0.0017	0.0186	0.0171	0.1302	0.0243	0.1068	0.0381	0.0022
11	rs10898313	84595781	1.09	0.0244129772860817	1.09	0.136985182682918	0.036686688845102	0.0491941152509978	0.0043	0.006	0.0974	0.0151	0.0425	0.016	0.0167	0.0195	0.0021	0.0325	0.0396	0.1654	0.0023	0.0353	0.1241	0.0177	0.0176	0.0028	0.0017	0.0186	0.0171	0.1303	0.0243	0.1068	0.0381	0.0022
11	rs1943734	84601792	1.09	0.0244129772860817	1.09	0.136985182682918	0.0264479670553129	0.0409905139367434	0.0043	0.006	0.0973	0.0151	0.0427	0.0158	0.0166	0.0196	0.0021	0.0326	0.0396	0.1652	0.0024	0.0354	0.1241	0.0176	0.0174	0.0028	0.0017	0.0185	0.017	0.1303	0.0243	0.1068	0.0383	0.0022
11	rs77156793	84604871	1.09	0.0244129772860817	1.09	0.136985182682918	0.0260700182541446	0.0406562476859755	0.0044	0.006	0.0973	0.0151	0.0427	0.0158	0.0165	0.0195	0.0021	0.0326	0.0396	0.1652	0.0024	0.0355	0.1242	0.0176	0.0174	0.0028	0.0017	0.0185	0.017	0.1303	0.0243	0.1068	0.0383	0.0022
11	rs1227670	84611160	1.09	0.0244129772860817	1.09	0.136985182682918	0.0237750018327753	0.0442269304815476	0.0044	0.0061	0.097	0.0148	0.0425	0.0157	0.016	0.0192	0.0022	0.0323	0.0395	0.1652	0.0026	0.0353	0.1246	0.0175	0.0172	0.0029	0.0018	0.0184	0.0169	0.1303	0.0246	0.108	0.0386	0.0025
11	rs11234233	84612560	1.09	0.0244129772860817	1.09	0.136985182682918	0.0203329702991964	0.0560455860480293	0.0044	0.006	0.0959	0.0141	0.0423	0.0153	0.0152	0.0193	0.0023	0.0316	0.0392	0.166	0.003	0.0349	0.1254	0.0172	0.0163	0.0028	0.002	0.0181	0.017	0.1303	0.025	0.1111	0.0387	0.0027
11	rs10898317	84613479	1.09	0.0244129772860817	1.09	0.136985182682918	0.0272694127388082	0.075026717366591	0.0044	0.006	0.095	0.0135	0.0419	0.015	0.0145	0.0194	0.0023	0.0314	0.0392	0.1668	0.0031	0.0342	0.1258	0.0171	0.0156	0.0028	0.0021	0.0179	0.0168	0.1313	0.0254	0.1127	0.0389	0.0028
11	rs76561790	84614647	1.09	0.0244129772860817	1.09	0.136985182682918	0.0274531828808875	0.0791252688413024	0.0044	0.006	0.0947	0.0134	0.0419	0.015	0.0145	0.0193	0.0023	0.0314	0.0392	0.167	0.0032	0.0343	0.126	0.017	0.0154	0.0028	0.0021	0.0178	0.0168	0.1314	0.0256	0.1129	0.0389	0.0029
11	rs4943901	84615609	1.09	0.0244129772860817	1.09	0.136985182682918	0.0281418749453462	0.0809089168701184	0.0044	0.006	0.0947	0.0134	0.0419	0.0151	0.0145	0.0193	0.0023	0.0314	0.0392	0.167	0.0032	0.0343	0.126	0.017	0.0153	0.0028	0.0021	0.0178	0.0168	0.1314	0.0256	0.113	0.0389	0.0029
11	rs75999089	84619140	1.09	0.0244129772860817	1.09	0.136985182682918	0.0255927016758895	0.0886673725206129	0.0044	0.006	0.0943	0.0134	0.0421	0.015	0.0144	0.0194	0.0023	0.0313	0.0393	0.167	0.0032	0.0344	0.1254	0.0169	0.0152	0.0029	0.0022	0.0177	0.0168	0.1315	0.0257	0.1136	0.0389	0.0029
11	rs7127610	84628985	1.08	0.0307113420574436	1.09	0.136985182682918	0.0291355089979765	0.0983959544946458	0.0044	0.0061	0.0931	0.0132	0.0422	0.0149	0.0139	0.0193	0.0023	0.0309	0.0395	0.1673	0.0035	0.0349	0.1256	0.0163	0.0145	0.003	0.0022	0.0173	0.0168	0.1319	0.0261	0.1153	0.0388	0.0029
11	rs7111775	84629013	1.08	0.0307113420574436	1.09	0.136985182682918	0.029567210727264	0.0989615604761217	0.0044	0.0061	0.0931	0.0132	0.0422	0.0149	0.0139	0.0193	0.0024	0.0309	0.0395	0.1674	0.0035	0.0349	0.1257	0.0163	0.0145	0.003	0.0022	0.0173	0.0168	0.1319	0.0261	0.1154	0.0388	0.0029
11	rs1940128	84663249	1.08	0.0307113420574436	1.09	0.136985182682918	0.0282854941700157	0.113932799670477	0.0043	0.0057	0.0924	0.0124	0.0419	0.0144	0.0133	0.0189	0.002	0.0305	0.0396	0.1685	0.0034	0.0353	0.1273	0.0157	0.0131	0.0029	0.002	0.0165	0.0164	0.1353	0.0266	0.1164	0.0389	0.0023
11	rs6592224	84665664	1.08	0.0307113420574436	1.09	0.136985182682918	0.0346299198788958	0.123737955677872	0.0043	0.0057	0.0923	0.0122	0.042	0.0144	0.0132	0.0188	0.0019	0.0305	0.0396	0.1686	0.0034	0.0354	0.1274	0.0157	0.013	0.0029	0.0019	0.0165	0.0163	0.1354	0.0267	0.1169	0.0389	0.0022
11	rs11607740	84665769	1.08	0.0307113420574436	1.09	0.136985182682918	0.0352848126666353	0.126658493928512	0.0043	0.0057	0.0923	0.0122	0.042	0.0144	0.0132	0.0188	0.0019	0.0305	0.0396	0.1686	0.0034	0.0354	0.1274	0.0157	0.013	0.0029	0.0019	0.0164	0.0163	0.1354	0.0267	0.1169	0.0389	0.0022
11	rs17741917	84667581	1.08	0.0307113420574436	1.09	0.136985182682918	0.0380313227933197	0.136026921577268	0.0043	0.0057	0.0923	0.0122	0.0419	0.0144	0.0132	0.0188	0.0019	0.0304	0.0396	0.1687	0.0034	0.0355	0.1272	0.0157	0.013	0.0029	0.0019	0.0164	0.0164	0.1355	0.0267	0.1171	0.039	0.0022
11	rs56046810	84674001	1.08	0.0307113420574436	1.09	0.136985182682918	0.0378410551349653	0.14638762377519	0.0043	0.0057	0.0923	0.0122	0.0419	0.0144	0.0133	0.0188	0.0019	0.0304	0.0396	0.1688	0.0034	0.0354	0.1272	0.0157	0.0131	0.0029	0.0019	0.0164	0.0163	0.1355	0.0267	0.1172	0.039	0.0022
11	rs113741729	84674348	1.08	0.0307113420574436	1.09	0.136985182682918	0.0383316486495459	0.146106516385319	0.0043	0.0057	0.0923	0.0122	0.0419	0.0144	0.0133	0.0188	0.0019	0.0304	0.0396	0.1688	0.0034	0.0354	0.1272	0.0157	0.0131	0.0029	0.0019	0.0164	0.0163	0.1355	0.0268	0.1172	0.039	0.0022
11	rs683490	84683107	1.08	0.0307113420574436	1.08	0.159408631830651	0.0381539861691235	0.146856569611535	0.0044	0.0057	0.0923	0.0122	0.0418	0.0144	0.0133	0.0187	0.0019	0.0305	0.0397	0.1689	0.0034	0.0354	0.1272	0.0156	0.0131	0.0029	0.0019	0.0164	0.0163	0.1354	0.0268	0.1172	0.039	0.0021
11	rs117478821	84694230	1.08	0.0307113420574436	1.08	0.159408631830651	0.0374220919542515	0.149965144010172	0.0044	0.0057	0.0923	0.0122	0.0418	0.0143	0.0133	0.0187	0.0019	0.0306	0.0397	0.1689	0.0034	0.0354	0.1271	0.0156	0.0131	0.0029	0.0019	0.0164	0.0163	0.1354	0.0268	0.1172	0.039	0.0021
11	rs7112064	84708137	1.08	0.0307113420574436	1.08	0.159408631830651	0.0385098815252475	0.15894691087472	0.0044	0.0057	0.0923	0.0122	0.0418	0.0143	0.0132	0.0187	0.0019	0.0307	0.0397	0.169	0.0034	0.0354	0.1271	0.0156	0.0131	0.0029	0.0019	0.0164	0.0163	0.1353	0.0268	0.1172	0.039	0.0021
11	rs3933735	84732898	1.08	0.0307113420574436	1.06	0.212122118160079	0.0444129889863029	0.179869976297521	0.0044	0.0057	0.0922	0.0121	0.0419	0.0141	0.0131	0.0187	0.0018	0.0307	0.0398	0.1691	0.0034	0.0354	0.1273	0.0155	0.013	0.0029	0.0018	0.0164	0.0161	0.1357	0.0267	0.1177	0.0389	0.002
11	rs685294	84735715	1.08	0.0307113420574436	1.06	0.212122118160079	0.0468811924024809	0.179869976297521	0.0044	0.0057	0.0922	0.0121	0.0419	0.0141	0.013	0.0187	0.0018	0.0307	0.0399	0.1692	0.0034	0.0354	0.1273	0.0155	0.013	0.0029	0.0018	0.0164	0.0161	0.1357	0.0267	0.1177	0.0388	0.002
11	rs74775461	84749449	1.08	0.0307113420574436	1.06	0.212122118160079	0.0456049022739386	0.176453972397721	0.0044	0.0057	0.0922	0.012	0.0418	0.0141	0.013	0.0187	0.0018	0.0306	0.0399	0.1693	0.0034	0.0354	0.1273	0.0155	0.013	0.0028	0.0018	0.0163	0.016	0.1362	0.0267	0.1177	0.0387	0.002
11	rs652852	84760269	1.08	0.0307113420574436	1.06	0.212122118160079	0.0526857180760252	0.196555111932767	0.0045	0.0057	0.0922	0.012	0.0416	0.0141	0.013	0.0187	0.0018	0.0305	0.04	0.1695	0.0035	0.0355	0.1271	0.0155	0.013	0.0027	0.0018	0.0162	0.0159	0.1367	0.0266	0.1177	0.0386	0.0021
11	rs117193595	84774494	1.08	0.0307113420574436	1.06	0.212122118160079	0.0560882056293073	0.194480879875135	0.0045	0.0057	0.092	0.012	0.0415	0.0141	0.0129	0.0186	0.0018	0.0305	0.0401	0.1696	0.0035	0.0355	0.1269	0.0155	0.013	0.0028	0.0018	0.0162	0.0159	0.1366	0.0266	0.118	0.0386	0.0022
11	rs7948646	84785991	1.08	0.0307113420574436	1.06	0.212122118160079	0.060692519286861	0.203767785973492	0.0045	0.0057	0.0919	0.012	0.0414	0.0141	0.0129	0.0186	0.0018	0.0306	0.0401	0.1697	0.0036	0.0355	0.1269	0.0155	0.013	0.0028	0.0019	0.0162	0.0159	0.1366	0.0266	0.1181	0.0386	0.002
11	rs349063	84788454	1.08	0.0307113420574436	1.06	0.212122118160079	0.0626936726124323	0.206825072014363	0.0045	0.0057	0.0919	0.012	0.0414	0.014	0.0128	0.0186	0.0018	0.0306	0.0401	0.1697	0.0036	0.0355	0.1269	0.0155	0.013	0.0028	0.0019	0.0162	0.0159	0.1366	0.0266	0.1181	0.0386	0.0021
11	rs78924500	84806409	1.08	0.0307113420574436	1.06	0.212122118160079	0.0640194016586016	0.211386077689229	0.0046	0.0057	0.0917	0.012	0.0414	0.0141	0.0128	0.0186	0.0018	0.0306	0.04	0.1697	0.0036	0.0355	0.1269	0.0155	0.013	0.0028	0.0019	0.0161	0.0158	0.1367	0.0266	0.1183	0.0387	0.0021
11	rs12288141	84811913	1.08	0.0307113420574436	1.06	0.212122118160079	0.0680463164875027	0.21694550675944	0.0046	0.0057	0.0915	0.012	0.0413	0.0141	0.0128	0.0186	0.0018	0.0306	0.04	0.1697	0.0037	0.0356	0.1268	0.0156	0.013	0.0028	0.0019	0.016	0.0158	0.1368	0.0266	0.1184	0.0387	0.0021
11	rs1452928	84822321	1.07	0.0382760853635132	1.06	0.212122118160079	0.0710483927217864	0.215872693787667	0.0046	0.0058	0.0911	0.012	0.0414	0.0141	0.0128	0.0186	0.0018	0.0306	0.0399	0.1695	0.0037	0.0356	0.1267	0.0156	0.013	0.0028	0.0019	0.0159	0.0158	0.1372	0.0266	0.1187	0.0387	0.0021
11	rs35003694	84837883	1.07	0.0382760853635132	1.06	0.212122118160079	0.0829929192835998	0.229954083976979	0.0046	0.0058	0.0907	0.0119	0.0412	0.014	0.0126	0.0186	0.0018	0.0305	0.0397	0.1696	0.0038	0.0356	0.1267	0.0157	0.0129	0.0028	0.0018	0.0158	0.0157	0.1378	0.0268	0.1194	0.0387	0.0021
11	rs79785652	84838574	1.07	0.0382760853635132	1.05	0.24269399207398	0.0856990991584789	0.239315944137995	0.0046	0.0058	0.0907	0.0119	0.0412	0.014	0.0126	0.0186	0.0017	0.0305	0.0397	0.1696	0.0038	0.0356	0.1267	0.0157	0.0129	0.0028	0.0018	0.0158	0.0157	0.1379	0.0268	0.1195	0.0387	0.0021
11	rs72961523	84845241	1.07	0.0382760853635132	1.05	0.24269399207398	0.108717441054537	0.248572250592162	0.0045	0.0058	0.0906	0.0118	0.0411	0.0139	0.0124	0.0186	0.0017	0.0299	0.0393	0.17	0.0038	0.0356	0.1269	0.0158	0.0127	0.0027	0.0017	0.0158	0.0157	0.1385	0.0269	0.12	0.0386	0.0021
11	rs61907832	84848796	1.07	0.0382760853635132	1.05	0.24269399207398	0.122079957891776	0.266610995120103	0.0045	0.0058	0.0906	0.0118	0.0411	0.0139	0.0124	0.0186	0.0017	0.0299	0.0393	0.17	0.0038	0.0356	0.127	0.0158	0.0127	0.0027	0.0017	0.0158	0.0157	0.1386	0.0269	0.1202	0.0386	0.002
11	rs78007841	84867861	1.07	0.0382760853635132	1.05	0.24269399207398	0.128351956644567	0.257031619075699	0.0045	0.0058	0.0904	0.0118	0.0411	0.0138	0.0124	0.0185	0.0017	0.0298	0.0392	0.1701	0.0038	0.0357	0.1271	0.0158	0.0126	0.0027	0.0017	0.0158	0.0157	0.1388	0.0269	0.1203	0.0385	0.002
11	rs77509091	84911146	1.07	0.0382760853635132	1.05	0.24269399207398	0.158304825880648	0.266266994424014	0.0044	0.0058	0.09	0.0118	0.0411	0.0137	0.0123	0.0184	0.0017	0.0297	0.0392	0.1703	0.0038	0.0357	0.1277	0.0157	0.0125	0.0027	0.0017	0.0158	0.0157	0.1392	0.0268	0.1206	0.0385	0.002
11	rs75240737	84922784	1.07	0.0382760853635132	1.05	0.24269399207398	0.174060355856351	0.264091538497001	0.0044	0.0058	0.0898	0.0118	0.041	0.0137	0.0123	0.0184	0.0016	0.0296	0.0392	0.1704	0.0038	0.0358	0.1279	0.0157	0.0125	0.0027	0.0017	0.0157	0.0157	0.1393	0.0268	0.1208	0.0384	0.0019
11	rs74618720	84952634	1.07	0.0382760853635132	1.05	0.24269399207398	0.226568342138469	0.260895773789267	0.0043	0.0058	0.0894	0.0119	0.041	0.0135	0.0123	0.0182	0.0016	0.0297	0.0394	0.1706	0.0037	0.0359	0.1285	0.0156	0.0123	0.0027	0.0016	0.0155	0.0156	0.1397	0.0266	0.1211	0.0384	0.0016
11	rs938728	84954241	1.07	0.0382760853635132	1.05	0.24269399207398	0.233864312370734	0.294687054769864	0.0042	0.0058	0.0894	0.0119	0.041	0.0135	0.0123	0.0182	0.0016	0.0297	0.0393	0.1707	0.0037	0.036	0.1286	0.0156	0.0123	0.0027	0.0016	0.0154	0.0156	0.1398	0.0266	0.1212	0.0384	0.0016
11	rs72947979	84964393	1.07	0.0382760853635132	1.05	0.24269399207398	0.243632233321334	0.292088675716606	0.0042	0.0058	0.0893	0.0119	0.041	0.0135	0.0123	0.0182	0.0016	0.0297	0.0393	0.1707	0.0037	0.036	0.1287	0.0156	0.0123	0.0027	0.0016	0.0154	0.0156	0.1398	0.0266	0.1213	0.0384	0.0016
11	rs12791570	84968659	1.07	0.0382760853635132	1.05	0.24269399207398	0.251578676450328	0.290556551205595	0.0042	0.0058	0.0892	0.0119	0.041	0.0135	0.0123	0.0182	0.0016	0.0297	0.0393	0.1708	0.0037	0.036	0.1288	0.0156	0.0123	0.0027	0.0016	0.0153	0.0156	0.1398	0.0266	0.1213	0.0384	0.0016
11	rs72947994	84969308	1.07	0.0382760853635132	1.05	0.24269399207398	0.252642851526911	0.285154906800068	0.0042	0.0058	0.0892	0.0119	0.041	0.0135	0.0123	0.0182	0.0016	0.0297	0.0393	0.1707	0.0037	0.036	0.1289	0.0156	0.0123	0.0027	0.0016	0.0153	0.0156	0.1399	0.0266	0.1213	0.0384	0.0016
11	rs1517308	84971275	1.07	0.0382760853635132	1.05	0.24269399207398	0.273050132417209	0.292324603927345	0.0042	0.0058	0.0892	0.0118	0.041	0.0135	0.0123	0.0182	0.0016	0.0297	0.0393	0.1708	0.0037	0.036	0.1289	0.0156	0.0123	0.0027	0.0016	0.0153	0.0156	0.1399	0.0266	0.1214	0.0384	0.0014
11	rs76963567	84974223	1.07	0.0382760853635132	1.05	0.24269399207398	0.281218349261794	0.307662468003358	0.0042	0.0058	0.0892	0.0119	0.041	0.0135	0.0124	0.0182	0.0016	0.0296	0.0394	0.1708	0.0037	0.036	0.129	0.0156	0.0123	0.0027	0.0016	0.0153	0.0156	0.1399	0.0266	0.1214	0.0384	0.0015
11	rs10898383	84975539	1.07	0.0382760853635132	1.05	0.24269399207398	0.28961153534816	0.325544399730845	0.0042	0.0058	0.0892	0.0119	0.0408	0.0135	0.0124	0.0182	0.0016	0.0297	0.0393	0.171	0.0037	0.036	0.129	0.0156	0.0123	0.0027	0.0016	0.0153	0.0156	0.1399	0.0266	0.1214	0.0383	0.0015
11	rs118101644	84977145	1.07	0.0382760853635132	1.05	0.24269399207398	0.281877401487201	0.304671654085224	0.0042	0.0058	0.0891	0.0119	0.0408	0.0135	0.0124	0.0182	0.0016	0.0297	0.0393	0.171	0.0037	0.036	0.1291	0.0156	0.0123	0.0027	0.0016	0.0153	0.0156	0.1399	0.0265	0.1214	0.0383	0.0015
11	rs111837218	84992252	1.07	0.0382760853635132	1.05	0.24269399207398	0.321057795535256	0.330917699332554	0.0042	0.0058	0.089	0.0119	0.0407	0.0135	0.0124	0.0181	0.0016	0.0296	0.0393	0.171	0.0039	0.036	0.1292	0.0157	0.0124	0.0027	0.0016	0.0153	0.0156	0.1398	0.0265	0.1212	0.0382	0.0015
11	rs76348320	84997079	1.07	0.0382760853635132	1.05	0.24269399207398	0.37621871776201	0.336070644071642	0.0042	0.0059	0.0888	0.0119	0.0407	0.0135	0.0125	0.0181	0.0017	0.0295	0.0393	0.171	0.0041	0.0361	0.1293	0.0157	0.0124	0.0027	0.0016	0.0154	0.0156	0.1397	0.0264	0.121	0.0381	0.0016
11	rs72950175	85013268	1.07	0.0382760853635132	1.05	0.24269399207398	0.444190995284571	0.33742404712262	0.0042	0.0059	0.0887	0.012	0.0407	0.0134	0.0126	0.0181	0.0017	0.0294	0.0393	0.171	0.0043	0.0362	0.1295	0.0157	0.0125	0.0028	0.0016	0.0154	0.0156	0.1396	0.0263	0.1209	0.038	0.0016
11	rs17148090	85017476	1.07	0.0382760853635132	1.05	0.24269399207398	0.475305620943054	0.340258982476078	0.0043	0.0059	0.0888	0.012	0.0407	0.0134	0.0126	0.0181	0.0017	0.0294	0.0394	0.1712	0.0043	0.0362	0.1293	0.0158	0.0126	0.0028	0.0016	0.0155	0.0156	0.1394	0.0263	0.1205	0.038	0.0016
11	rs114438147	85032787	1.07	0.0382760853635132	1.06	0.212122118160079	0.526729714931591	0.346073384345236	0.0043	0.006	0.0887	0.012	0.0406	0.0134	0.0126	0.0181	0.0017	0.0294	0.0393	0.1712	0.0044	0.0363	0.1294	0.0158	0.0126	0.0028	0.0016	0.0155	0.0156	0.1394	0.0262	0.1204	0.038	0.0016
11	rs116867021	85035566	1.07	0.0382760853635132	1.06	0.212122118160079	0.523631003313	0.350172753147174	0.0043	0.006	0.0887	0.012	0.0406	0.0134	0.0127	0.0181	0.0017	0.0294	0.0393	0.1712	0.0044	0.0363	0.1294	0.0158	0.0126	0.0028	0.0016	0.0155	0.0156	0.1394	0.0262	0.1204	0.038	0.0016
11	rs450444	85071510	1.07	0.0382760853635132	1.06	0.212122118160079	0.611483726675843	0.368599807557686	0.0043	0.006	0.0886	0.012	0.0405	0.0134	0.0127	0.018	0.0017	0.0293	0.0391	0.1714	0.0045	0.0363	0.1297	0.0158	0.0126	0.0028	0.0016	0.0155	0.0156	0.1394	0.0261	0.1203	0.038	0.0015
11	rs113729703	85095011	1.07	0.0382760853635132	1.06	0.212122118160079	0.718040421469757	0.372393188269182	0.0043	0.006	0.0885	0.0118	0.0404	0.0134	0.0127	0.018	0.0017	0.029	0.0389	0.1716	0.0047	0.0364	0.1297	0.0158	0.0126	0.0029	0.0016	0.0156	0.0156	0.1395	0.0261	0.1204	0.0381	0.0015
11	rs74585162	85120648	1.07	0.0382760853635132	1.06	0.212122118160079	0.753905036942867	0.363684858623505	0.0043	0.006	0.0885	0.0118	0.0404	0.0134	0.0127	0.018	0.0017	0.029	0.0388	0.1717	0.0048	0.0365	0.1297	0.0158	0.0126	0.0029	0.0016	0.0156	0.0156	0.1395	0.0261	0.1204	0.0381	0.0015
11	rs72951972	85134417	1.07	0.0382760853635132	1.06	0.212122118160079	0.772124565093522	0.374928173679693	0.0043	0.006	0.0885	0.0118	0.0403	0.0134	0.0127	0.018	0.0017	0.029	0.0387	0.1717	0.0048	0.0365	0.1297	0.0158	0.0126	0.0029	0.0016	0.0156	0.0156	0.1395	0.0261	0.1205	0.0381	0.0014
11	rs76048033	85135557	1.07	0.0382760853635132	1.06	0.212122118160079	0.774896980119113	0.38166914454775	0.0043	0.006	0.0885	0.0118	0.0403	0.0134	0.0127	0.018	0.0017	0.029	0.0387	0.1718	0.0048	0.0365	0.1297	0.0158	0.0126	0.0029	0.0016	0.0156	0.0156	0.1395	0.026	0.1205	0.0381	0.0014
11	rs11234342	85141534	1.07	0.0382760853635132	1.06	0.212122118160079	0.79037787679495	0.397312342086043	0.0043	0.006	0.0885	0.0118	0.0403	0.0134	0.0127	0.018	0.0017	0.029	0.0387	0.1718	0.0048	0.0365	0.1297	0.0158	0.0126	0.0029	0.0016	0.0156	0.0156	0.1395	0.026	0.1205	0.0381	0.0014
11	rs77576327	85149780	1.07	0.0382760853635132	1.06	0.212122118160079	0.802466752073215	0.401573417502312	0.0043	0.006	0.0884	0.0117	0.0403	0.0134	0.0127	0.018	0.0017	0.029	0.0387	0.1718	0.0048	0.0363	0.1298	0.0158	0.0126	0.0029	0.0016	0.0156	0.0156	0.1397	0.026	0.1205	0.0381	0.0014
11	rs286516	85159102	1.07	0.0382760853635132	1.05	0.24269399207398	0.861667421516809	0.441267285514066	0.0043	0.006	0.0883	0.0116	0.0403	0.0134	0.0127	0.018	0.0017	0.0289	0.0387	0.1719	0.0049	0.0363	0.1299	0.0158	0.0126	0.0029	0.0016	0.0156	0.0155	0.1399	0.026	0.1206	0.038	0.0014
11	rs17810667	85159172	1.07	0.0382760853635132	1.05	0.24269399207398	0.859571128754325	0.437954324215584	0.0043	0.006	0.0883	0.0116	0.0403	0.0134	0.0127	0.018	0.0017	0.0289	0.0387	0.1719	0.0049	0.0363	0.1298	0.0158	0.0126	0.0029	0.0016	0.0156	0.0155	0.1399	0.026	0.1206	0.038	0.0014
11	rs10898392	85164751	1.07	0.0382760853635132	1.05	0.24269399207398	0.862312870394018	0.468680218915107	0.0045	0.006	0.0882	0.0116	0.0402	0.0134	0.0127	0.0181	0.0018	0.0288	0.0387	0.1719	0.0049	0.0362	0.1297	0.0157	0.0126	0.0029	0.0017	0.0156	0.0156	0.14	0.026	0.1205	0.0379	0.0014
11	rs79244501	85180145	1.07	0.0382760853635132	1.05	0.24269399207398	0.8503250879868	0.456725596455554	0.0045	0.006	0.0882	0.0116	0.0402	0.0134	0.0127	0.0181	0.0017	0.0288	0.0387	0.172	0.0049	0.0361	0.1296	0.0157	0.0126	0.0029	0.0017	0.0156	0.0156	0.1402	0.026	0.1206	0.0379	0.0014
11	rs61907128	85193486	1.07	0.0382760853635132	1.05	0.24269399207398	0.872019161578703	0.458600724416322	0.0045	0.0061	0.0882	0.0116	0.0403	0.0135	0.0127	0.0181	0.0017	0.0288	0.0386	0.172	0.005	0.0361	0.1294	0.0157	0.0126	0.0029	0.0017	0.0156	0.0156	0.1403	0.026	0.1206	0.0379	0.0014
11	rs185932	85204471	1.07	0.0382760853635132	1.05	0.24269399207398	0.890832826059199	0.480986231679166	0.0045	0.0061	0.0881	0.0116	0.0403	0.0135	0.0127	0.0181	0.0017	0.0287	0.0386	0.1719	0.005	0.0361	0.1293	0.0157	0.0126	0.0029	0.0017	0.0156	0.0156	0.1404	0.026	0.1206	0.0379	0.0014
11	rs1213257	85220773	1.07	0.0382760853635132	1.06	0.212122118160079	0.912871146518059	0.447779896039299	0.0046	0.0062	0.0882	0.0116	0.0403	0.0136	0.0128	0.018	0.0017	0.0286	0.0385	0.1719	0.005	0.036	0.1292	0.0158	0.0125	0.003	0.0017	0.0157	0.0156	0.1404	0.026	0.1207	0.0378	0.0014
11	rs77550153	85220981	1.07	0.0382760853635132	1.06	0.212122118160079	0.909732586121905	0.440471568273894	0.0046	0.0062	0.0882	0.0116	0.0404	0.0136	0.0128	0.018	0.0017	0.0286	0.0385	0.1719	0.005	0.036	0.1291	0.0158	0.0125	0.003	0.0017	0.0157	0.0156	0.1404	0.0261	0.1206	0.0378	0.0014
11	rs117907111	85235298	1.07	0.0382760853635132	1.06	0.212122118160079	0.900261899685564	0.423457137301792	0.0046	0.0062	0.0881	0.0116	0.0404	0.0136	0.0128	0.018	0.0016	0.0286	0.0384	0.1719	0.005	0.036	0.1291	0.0158	0.0126	0.0029	0.0017	0.0157	0.0156	0.1406	0.0261	0.1207	0.0379	0.0014
11	rs117359572	85252045	1.07	0.0382760853635132	1.06	0.212122118160079	0.915103921836587	0.413778954366289	0.0046	0.0061	0.088	0.0116	0.0404	0.0136	0.0128	0.0181	0.0016	0.0286	0.0384	0.1719	0.005	0.036	0.129	0.0159	0.0126	0.0029	0.0017	0.0157	0.0156	0.1407	0.0261	0.1209	0.0378	0.0014
11	rs74745782	85288658	1.07	0.0382760853635132	1.06	0.212122118160079	0.962345950533483	0.411564189709942	0.0045	0.0061	0.0879	0.0116	0.0404	0.0136	0.0127	0.018	0.0015	0.0285	0.0383	0.172	0.005	0.036	0.1288	0.016	0.0126	0.0027	0.0016	0.0157	0.0155	0.1411	0.0261	0.1213	0.0379	0.0014
11	rs1504028	85290912	1.07	0.0382760853635132	1.06	0.212122118160079	0.961416804971748	0.414691855576725	0.0045	0.0061	0.0879	0.0116	0.0404	0.0136	0.0127	0.018	0.0015	0.0285	0.0383	0.172	0.005	0.036	0.1288	0.016	0.0126	0.0027	0.0016	0.0157	0.0155	0.1411	0.0261	0.1213	0.0379	0.0014
11	rs576722	85300458	1.07	0.0382760853635132	1.06	0.212122118160079	0.962683913427838	0.37607049208189	0.0045	0.006	0.0881	0.0116	0.0405	0.0136	0.0127	0.018	0.0014	0.0285	0.0383	0.172	0.005	0.036	0.1287	0.016	0.0127	0.0027	0.0016	0.0157	0.0155	0.1412	0.0261	0.1214	0.0378	0.0013
11	rs117186122	85306943	1.07	0.0382760853635132	1.06	0.212122118160079	0.973864098826246	0.387162806791009	0.0045	0.006	0.0881	0.0116	0.0405	0.0136	0.0126	0.018	0.0014	0.0285	0.0383	0.172	0.005	0.036	0.1286	0.016	0.0127	0.0027	0.0016	0.0157	0.0156	0.1412	0.0261	0.1214	0.0379	0.0013
11	rs12807071	85317186	1.07	0.0382760853635132	1.06	0.212122118160079	0.997669110368725	0.377213784879431	0.0045	0.006	0.0881	0.0116	0.0405	0.0136	0.0126	0.018	0.0014	0.0285	0.0383	0.172	0.005	0.0359	0.1286	0.016	0.0127	0.0026	0.0016	0.0157	0.0156	0.1413	0.0261	0.1214	0.0379	0.0013
11	rs10501594	85328692	1.07	0.0382760853635132	1.08	0.159408631830651	1.02604123822323	0.396023581955076	0.0044	0.0059	0.088	0.0116	0.0406	0.0136	0.0125	0.0179	0.0014	0.0284	0.0383	0.1722	0.005	0.0359	0.1285	0.0161	0.0128	0.0026	0.0015	0.0156	0.0153	0.1413	0.0264	0.1218	0.0379	0.0013
11	rs17850847	85347173	1.07	0.0382760853635132	1.08	0.159408631830651	1.19376249358059	0.368094852122376	0.0044	0.0057	0.0882	0.0117	0.0407	0.0137	0.0124	0.0176	0.0013	0.0283	0.0383	0.1722	0.0052	0.0357	0.1282	0.0161	0.0131	0.0026	0.0015	0.0155	0.0146	0.1412	0.027	0.1225	0.038	0.0013
11	rs79635406	85350113	1.07	0.0382760853635132	1.08	0.159408631830651	1.21038700092483	0.381286683764506	0.0044	0.0056	0.0882	0.0117	0.0408	0.0137	0.0124	0.0176	0.0013	0.0283	0.0383	0.1723	0.0052	0.0357	0.1282	0.0161	0.0131	0.0026	0.0015	0.0155	0.0145	0.1412	0.027	0.1225	0.038	0.0013
11	rs3753050	85367289	1.07	0.0382760853635132	1.09	0.136985182682918	1.26210991353819	0.38166914454775	0.0044	0.0056	0.0882	0.0117	0.0408	0.0137	0.0123	0.0175	0.0013	0.0282	0.0383	0.1723	0.0052	0.0358	0.1281	0.0161	0.0132	0.0025	0.0015	0.0155	0.0145	0.1412	0.0271	0.1225	0.038	0.0013
11	rs17208616	85392715	1.07	0.0382760853635132	1.09	0.136985182682918	1.28553261386781	0.348680468442254	0.0044	0.0059	0.0881	0.0117	0.0408	0.0137	0.0124	0.0175	0.0012	0.0283	0.0382	0.1724	0.0052	0.0358	0.1275	0.0162	0.0134	0.0025	0.0014	0.0156	0.0144	0.1409	0.0274	0.1223	0.0383	0.0013
11	rs17743946	85392873	1.07	0.0382760853635132	1.09	0.136985182682918	1.29730556531653	0.339395448425031	0.0044	0.0059	0.0881	0.0117	0.0408	0.0137	0.0124	0.0175	0.0012	0.0283	0.0382	0.1725	0.0052	0.0358	0.1275	0.0162	0.0134	0.0025	0.0014	0.0156	0.0144	0.1409	0.0274	0.1223	0.0382	0.0013
11	rs113428554	85393231	1.07	0.0382760853635132	1.09	0.136985182682918	1.30006481212047	0.33828612531729	0.0044	0.0059	0.0882	0.0118	0.0408	0.0137	0.0124	0.0175	0.0012	0.0283	0.0382	0.1725	0.0052	0.0358	0.1274	0.0162	0.0134	0.0025	0.0014	0.0156	0.0144	0.1409	0.0273	0.1223	0.0383	0.0013
11	rs290186	85395652	1.07	0.0382760853635132	1.09	0.136985182682918	1.31858044976817	0.367085528301674	0.0044	0.0061	0.0883	0.0118	0.0407	0.0137	0.0124	0.0175	0.0012	0.0283	0.0381	0.1726	0.0052	0.0357	0.1272	0.0162	0.0135	0.0025	0.0014	0.0156	0.0143	0.1409	0.0272	0.1222	0.0383	0.0012
11	rs116962863	85397361	1.07	0.0382760853635132	1.09	0.136985182682918	1.30206427940571	0.339765456616193	0.0044	0.0061	0.0884	0.0118	0.0407	0.0137	0.0123	0.0175	0.0012	0.0283	0.0381	0.1725	0.0052	0.0357	0.1272	0.0162	0.0135	0.0025	0.0014	0.0156	0.0143	0.1409	0.0272	0.1223	0.0383	0.0012
11	rs61740616	85420401	1.07	0.0382760853635132	1.09	0.136985182682918	1.38211429052483	0.355785047937538	0.0044	0.0065	0.0888	0.0119	0.0404	0.0136	0.0122	0.0175	0.0012	0.0283	0.038	0.1723	0.0052	0.0354	0.1273	0.0164	0.0137	0.0025	0.0012	0.0157	0.0143	0.1403	0.0271	0.1228	0.0383	0.0012
11	rs290200	85421392	1.07	0.0382760853635132	1.09	0.136985182682918	1.38884151441052	0.360795083282865	0.0044	0.0065	0.0888	0.0119	0.0404	0.0136	0.0122	0.0175	0.0012	0.0283	0.038	0.1723	0.0052	0.0354	0.1273	0.0164	0.0137	0.0025	0.0012	0.0157	0.0143	0.1403	0.0271	0.1228	0.0383	0.0012
11	rs113185096	85428419	1.07	0.0382760853635132	1.09	0.136985182682918	1.3917701979107	0.347810815150384	0.0044	0.0065	0.0887	0.0119	0.0405	0.0136	0.0122	0.0175	0.0012	0.0284	0.038	0.1722	0.0052	0.0354	0.1273	0.0165	0.0137	0.0025	0.0012	0.0158	0.0143	0.1403	0.0271	0.1229	0.0382	0.0012
11	rs17744128	85431756	1.07	0.0382760853635132	1.08	0.159408631830651	1.40321402957772	0.340258982476078	0.0044	0.0066	0.0887	0.012	0.0405	0.0136	0.0122	0.0175	0.0012	0.0284	0.038	0.1721	0.0052	0.0354	0.1272	0.0165	0.0137	0.0025	0.0012	0.0158	0.0143	0.1404	0.0271	0.1229	0.0382	0.0012
11	rs117044591	85432961	1.07	0.0382760853635132	1.08	0.159408631830651	1.40292016199847	0.342482411609267	0.0044	0.0066	0.0887	0.012	0.0405	0.0136	0.0122	0.0175	0.0012	0.0284	0.038	0.1721	0.0052	0.0354	0.1272	0.0165	0.0137	0.0025	0.0012	0.0158	0.0143	0.1404	0.0271	0.1229	0.0382	0.0012
11	rs550404	85435730	1.07	0.0382760853635132	1.08	0.159408631830651	1.42620608894169	0.340505823175007	0.0044	0.0067	0.0886	0.012	0.0405	0.0135	0.0122	0.0176	0.0011	0.0285	0.038	0.172	0.0052	0.0354	0.1272	0.0165	0.0138	0.0025	0.0011	0.0158	0.0144	0.1405	0.027	0.123	0.038	0.0012
11	rs641393	85436352	1.07	0.0382760853635132	1.08	0.159408631830651	1.42610753742936	0.34483389775437	0.0044	0.0067	0.0886	0.012	0.0405	0.0135	0.0122	0.0175	0.0012	0.0285	0.0381	0.172	0.0052	0.0354	0.1271	0.0165	0.0138	0.0025	0.0011	0.0158	0.0143	0.1405	0.027	0.1231	0.038	0.0012
11	rs556669	85436394	1.07	0.0382760853635132	1.08	0.159408631830651	1.46095286994765	0.341493703791525	0.0044	0.0067	0.0887	0.012	0.0405	0.0134	0.012	0.0175	0.0012	0.0286	0.0381	0.172	0.0052	0.0354	0.1272	0.0165	0.0137	0.0025	0.0011	0.0158	0.0143	0.1405	0.027	0.1231	0.038	0.0012
11	rs580459	85436500	1.07	0.0382760853635132	1.08	0.159408631830651	1.38230911070314	0.330795293442729	0.0043	0.0067	0.0888	0.0121	0.0405	0.0135	0.012	0.0175	0.0011	0.0286	0.0381	0.1721	0.005	0.0355	0.1273	0.0165	0.0137	0.0025	0.0011	0.0158	0.0142	0.1406	0.027	0.1232	0.038	0.0011
11	rs597480	85436868	1.07	0.0382760853635132	1.08	0.159408631830651	1.37637171746799	0.33042815514877	0.0043	0.0067	0.0888	0.0121	0.0405	0.0135	0.012	0.0175	0.0011	0.0286	0.0381	0.1721	0.005	0.0355	0.1273	0.0165	0.0138	0.0025	0.0011	0.0158	0.0141	0.1406	0.027	0.1233	0.0379	0.0011
11	rs75207631	85437226	1.07	0.0382760853635132	1.08	0.159408631830651	1.3732608458594	0.328594252649366	0.0043	0.0067	0.0888	0.0121	0.0405	0.0135	0.012	0.0175	0.0011	0.0286	0.0381	0.1721	0.005	0.0355	0.1273	0.0165	0.0138	0.0025	0.0011	0.0158	0.0141	0.1406	0.027	0.1233	0.0379	0.0011
11	rs61908775	85438710	1.07	0.0382760853635132	1.08	0.159408631830651	1.3698613500742	0.328227830612835	0.0043	0.0067	0.0888	0.0121	0.0405	0.0135	0.012	0.0175	0.0011	0.0286	0.0381	0.1721	0.005	0.0355	0.1273	0.0165	0.0138	0.0025	0.0011	0.0158	0.0141	0.1406	0.027	0.1233	0.0379	0.0011
11	rs35751209	85445734	1.07	0.0382760853635132	1.08	0.159408631830651	1.39216086298685	0.32371849835209	0.0044	0.0066	0.0887	0.0121	0.0406	0.0135	0.012	0.0175	0.0011	0.0285	0.0381	0.1721	0.0051	0.0355	0.1273	0.0165	0.0139	0.0025	0.0011	0.0158	0.0141	0.1406	0.027	0.1233	0.0378	0.0012
11	rs112396748	85447891	1.07	0.0382760853635132	1.08	0.159408631830651	1.41154978923607	0.320924657666739	0.0044	0.0066	0.0887	0.0122	0.0406	0.0135	0.012	0.0175	0.0011	0.0285	0.0381	0.1721	0.0051	0.0355	0.1272	0.0166	0.0139	0.0025	0.0011	0.0158	0.0141	0.1405	0.027	0.1232	0.0378	0.0012
11	rs17744245	85448679	1.07	0.0382760853635132	1.08	0.159408631830651	1.41439795200987	0.318985330996762	0.0044	0.0065	0.0887	0.0122	0.0406	0.0135	0.012	0.0175	0.0011	0.0285	0.0381	0.1721	0.0051	0.0355	0.1272	0.0166	0.0139	0.0025	0.0011	0.0158	0.0141	0.1406	0.027	0.1232	0.0378	0.0012
11	rs540063	85448905	1.07	0.0382760853635132	1.08	0.159408631830651	1.4148892300866	0.320075775582771	0.0044	0.0065	0.0887	0.0121	0.0406	0.0135	0.012	0.0175	0.0011	0.0285	0.0381	0.1721	0.0051	0.0355	0.1272	0.0166	0.0139	0.0025	0.0011	0.0158	0.0141	0.1406	0.027	0.1232	0.0378	0.0012
11	rs117999686	85451134	1.07	0.0382760853635132	1.08	0.159408631830651	1.39743884286594	0.30240449305306	0.0044	0.0064	0.0888	0.0121	0.0406	0.0135	0.012	0.0175	0.0012	0.0285	0.038	0.172	0.0052	0.0354	0.1272	0.0166	0.0139	0.0025	0.0011	0.0158	0.0141	0.1406	0.0269	0.1231	0.0378	0.0012
11	rs74691572	85451304	1.07	0.0382760853635132	1.08	0.159408631830651	1.39783010050289	0.300737207556742	0.0044	0.0064	0.0888	0.0121	0.0406	0.0135	0.012	0.0175	0.0012	0.0285	0.038	0.172	0.0052	0.0354	0.1272	0.0166	0.0139	0.0025	0.0011	0.0158	0.0141	0.1406	0.0269	0.1231	0.0378	0.0012
11	rs118073826	85459170	1.07	0.0382760853635132	1.08	0.159408631830651	1.38552512525322	0.309341129294488	0.0045	0.0062	0.0888	0.0121	0.0406	0.0135	0.012	0.0176	0.0012	0.0286	0.038	0.1718	0.0053	0.0354	0.1271	0.0166	0.0139	0.0025	0.0012	0.0159	0.0141	0.1405	0.027	0.1229	0.0379	0.0013
11	rs76819829	85463682	1.07	0.0382760853635132	1.08	0.159408631830651	1.39216086298685	0.300975221670463	0.0046	0.0061	0.0889	0.0121	0.0407	0.0136	0.012	0.0176	0.0013	0.0286	0.038	0.1716	0.0054	0.0354	0.1269	0.0166	0.0139	0.0026	0.0012	0.0159	0.0141	0.1405	0.027	0.1228	0.0379	0.0014
11	rs77386575	85463823	1.07	0.0382760853635132	1.07	0.184406357471863	1.39518990389361	0.300856207541521	0.0046	0.0061	0.0889	0.0121	0.0407	0.0136	0.012	0.0176	0.0013	0.0286	0.038	0.1716	0.0054	0.0354	0.1269	0.0167	0.0139	0.0026	0.0012	0.0159	0.0141	0.1405	0.027	0.1228	0.0379	0.0014
11	rs521764	85475845	1.07	0.0382760853635132	1.07	0.184406357471863	1.43557997567193	0.304910597509606	0.0047	0.0059	0.089	0.0121	0.0407	0.0136	0.012	0.0176	0.0014	0.0286	0.0379	0.1713	0.0056	0.0354	0.1267	0.0167	0.014	0.0026	0.0013	0.0159	0.0141	0.1404	0.027	0.1226	0.0378	0.0015
11	rs7115763	85482036	1.07	0.0382760853635132	1.07	0.184406357471863	1.43093952728806	0.289262050115139	0.0048	0.0059	0.0891	0.0122	0.0407	0.0136	0.0121	0.0176	0.0014	0.0286	0.0379	0.1713	0.0056	0.0354	0.1266	0.0168	0.014	0.0026	0.0014	0.0159	0.0141	0.1403	0.027	0.1226	0.0378	0.0016
11	rs10898402	85498447	1.07	0.0382760853635132	1.07	0.184406357471863	1.48188848730745	0.301094249939693	0.0049	0.0056	0.0892	0.0122	0.0407	0.0136	0.0121	0.0176	0.0015	0.0287	0.0378	0.1711	0.0058	0.0353	0.1264	0.0169	0.0141	0.0027	0.0014	0.0159	0.0141	0.1402	0.0269	0.1223	0.0377	0.0017
11	rs75168328	85510563	1.07	0.0382760853635132	1.06	0.212122118160079	1.43676566147609	0.287617046972119	0.0049	0.0056	0.0893	0.0122	0.0407	0.0136	0.0122	0.0176	0.0015	0.0287	0.0378	0.171	0.0058	0.0353	0.1263	0.017	0.0141	0.0027	0.0015	0.0159	0.0141	0.1402	0.0269	0.1223	0.0377	0.0017
11	rs1445498	85526690	1.07	0.0382760853635132	1.06	0.212122118160079	1.34557493215387	0.324813677246017	0.0051	0.0055	0.0896	0.0122	0.0408	0.0137	0.0124	0.0175	0.0016	0.0288	0.0376	0.1705	0.0058	0.035	0.1258	0.0172	0.0141	0.0027	0.0016	0.0159	0.0141	0.1402	0.0268	0.1225	0.0376	0.0018
11	rs895255	85534546	1.07	0.0382760853635132	1.06	0.212122118160079	0.946600942689064	0.347562457504196	0.0054	0.0055	0.09	0.0124	0.0409	0.0138	0.0126	0.0174	0.0018	0.0289	0.0379	0.17	0.0055	0.0347	0.1248	0.0176	0.0143	0.0027	0.0017	0.0159	0.0141	0.1398	0.0267	0.1231	0.0372	0.002
11	rs113978076	85540836	1.07	0.0382760853635132	1.06	0.212122118160079	0.890751017143275	0.340135581563719	0.0055	0.0054	0.0903	0.0125	0.0408	0.0139	0.0128	0.0174	0.0017	0.0289	0.0378	0.1698	0.0054	0.0345	0.1242	0.0178	0.0145	0.0027	0.0018	0.0159	0.014	0.1399	0.0266	0.1233	0.0373	0.002
11	rs2028807	85565397	1.07	0.0382760853635132	1.06	0.212122118160079	0.201477850189514	0.302762128271929	0.0056	0.0054	0.0907	0.0127	0.0408	0.014	0.013	0.0174	0.0017	0.0289	0.0378	0.1697	0.0037	0.0342	0.1234	0.018	0.0147	0.0026	0.0018	0.0159	0.014	0.1402	0.0264	0.1249	0.0374	0.002
11	rs7106682	85566966	1.07	0.0382760853635132	1.06	0.212122118160079	0.196774302173312	0.296936699435065	0.0056	0.0054	0.0908	0.0127	0.0407	0.0141	0.013	0.0174	0.0017	0.0289	0.0378	0.1695	0.0036	0.0342	0.1233	0.0181	0.0148	0.0026	0.0018	0.0159	0.0139	0.1402	0.0264	0.1249	0.0373	0.002
11	rs79349553	85567836	1.07	0.0382760853635132	1.06	0.212122118160079	0.189402683117941	0.287617046972119	0.0056	0.0054	0.0908	0.0127	0.0407	0.0141	0.013	0.0174	0.0017	0.0289	0.0378	0.1695	0.0036	0.0342	0.1233	0.0181	0.0148	0.0026	0.0018	0.0159	0.0139	0.1402	0.0264	0.1249	0.0373	0.002
11	rs79902741	85569683	1.07	0.0382760853635132	1.06	0.212122118160079	0.182820530619113	0.277459056015846	0.0056	0.0054	0.0908	0.0127	0.0407	0.0141	0.013	0.0174	0.0017	0.0289	0.0378	0.1695	0.0036	0.0342	0.1233	0.0181	0.0149	0.0026	0.0018	0.0159	0.0139	0.1402	0.0264	0.1249	0.0373	0.002
11	rs80289431	85581567	1.07	0.0382760853635132	1.05	0.24269399207398	0.174168323633269	0.275139778890467	0.0056	0.0054	0.0909	0.0127	0.0406	0.0141	0.013	0.0173	0.0017	0.0289	0.0379	0.1696	0.0036	0.0342	0.1231	0.0181	0.015	0.0026	0.0018	0.0159	0.0139	0.1402	0.0263	0.125	0.0373	0.002
11	rs12362209	85584303	1.07	0.0382760853635132	1.05	0.24269399207398	0.169596219325132	0.275487288011434	0.0056	0.0054	0.091	0.0127	0.0406	0.0141	0.013	0.0172	0.0017	0.0289	0.0379	0.1696	0.0036	0.0342	0.1231	0.0181	0.015	0.0026	0.0018	0.0158	0.0139	0.1402	0.0263	0.125	0.0373	0.002
11	rs17817314	85594972	1.07	0.0382760853635132	1.05	0.24269399207398	0.172946963083659	0.272595519357223	0.0056	0.0054	0.0913	0.0128	0.0407	0.0143	0.013	0.017	0.0017	0.0289	0.0379	0.1696	0.0035	0.0341	0.1228	0.0181	0.015	0.0026	0.0018	0.0158	0.0139	0.1402	0.0263	0.1252	0.0372	0.002
11	rs1445509	85603014	1.07	0.0382760853635132	1.05	0.24269399207398	0.187894998181167	0.278969794203787	0.0055	0.0053	0.0923	0.0129	0.0409	0.0143	0.013	0.017	0.0017	0.0287	0.0377	0.1697	0.0036	0.0337	0.122	0.0183	0.0151	0.0026	0.0019	0.0156	0.0137	0.1401	0.0265	0.1254	0.037	0.002
11	rs17148585	85620823	1.07	0.0382760853635132	1.05	0.24269399207398	0.169135819228808	0.275834932290775	0.0055	0.0053	0.0935	0.013	0.0411	0.0143	0.0131	0.0166	0.0017	0.0287	0.0377	0.1697	0.0035	0.0334	0.1215	0.0181	0.0151	0.0027	0.0018	0.0156	0.0135	0.1399	0.0266	0.1257	0.037	0.002
11	rs12285109	85621729	1.07	0.0382760853635132	1.05	0.24269399207398	0.169100434033558	0.271902898866162	0.0055	0.0053	0.0938	0.013	0.0411	0.0143	0.0133	0.0166	0.0017	0.0288	0.0378	0.1696	0.0035	0.0332	0.1212	0.0184	0.0152	0.0027	0.0019	0.0156	0.0134	0.1396	0.0266	0.1256	0.0369	0.0021
11	rs12805520	85630411	1.07	0.0382760853635132	1.05	0.24269399207398	0.178738046089287	0.300856207541521	0.0054	0.0053	0.0947	0.0131	0.0412	0.0143	0.0134	0.0163	0.0017	0.0289	0.038	0.1695	0.0034	0.033	0.1209	0.0185	0.0152	0.0028	0.002	0.0154	0.0133	0.1392	0.0269	0.1254	0.0368	0.0021
11	rs11825598	85634734	1.07	0.0382760853635132	1.05	0.24269399207398	0.184007339894949	0.305508201234763	0.0053	0.0053	0.0951	0.0131	0.0412	0.0143	0.0134	0.0162	0.0017	0.0289	0.0381	0.1697	0.0034	0.0329	0.1207	0.0185	0.0152	0.0028	0.002	0.0154	0.0132	0.1392	0.0269	0.1253	0.0368	0.0022
11	rs78671994	85646284	1.07	0.0382760853635132	1.05	0.24269399207398	0.204188307893986	0.31680774331765	0.0053	0.0054	0.0955	0.0129	0.0414	0.0142	0.0135	0.016	0.0016	0.0291	0.0382	0.1695	0.0037	0.0328	0.1208	0.0184	0.0153	0.0029	0.002	0.0154	0.0131	0.1392	0.0268	0.1248	0.0368	0.0021
11	rs76818916	85652869	1.07	0.0382760853635132	1.05	0.24269399207398	0.202026138085772	0.299547986491734	0.0052	0.0054	0.0956	0.0129	0.0415	0.0142	0.0135	0.0161	0.0016	0.0291	0.0383	0.1693	0.0037	0.0326	0.1204	0.0184	0.0154	0.0029	0.0021	0.0154	0.0131	0.1394	0.0268	0.1249	0.037	0.0021
11	rs74442273	85655765	1.07	0.0382760853635132	1.05	0.24269399207398	0.194427038845073	0.271556793075828	0.0052	0.0055	0.0957	0.0129	0.0416	0.0142	0.0135	0.0163	0.0015	0.0292	0.0383	0.1689	0.0037	0.0323	0.1199	0.0183	0.0154	0.0029	0.0021	0.0153	0.013	0.1398	0.0267	0.125	0.0373	0.0021
11	rs17817600	85677471	1.07	0.0382760853635132	1.05	0.24269399207398	0.196388404684877	0.262035722368887	0.0051	0.0055	0.0957	0.0129	0.0417	0.0142	0.0135	0.0163	0.0015	0.0292	0.0384	0.1687	0.0037	0.0322	0.1197	0.0182	0.0155	0.003	0.0021	0.0153	0.0129	0.14	0.0266	0.125	0.0374	0.0021
11	rs10501604	85683554	1.07	0.0382760853635132	1.05	0.24269399207398	0.20847196491404	0.292678604437585	0.0051	0.0055	0.0957	0.0129	0.0417	0.0142	0.0135	0.0163	0.0015	0.0292	0.0385	0.1686	0.0037	0.0322	0.1197	0.0182	0.0155	0.003	0.0021	0.0154	0.0129	0.1401	0.0266	0.1252	0.0375	0.0021
11	rs4944550	85685574	1.07	0.0382760853635132	1.05	0.24269399207398	0.204543359149927	0.287264917912144	0.0051	0.0055	0.0956	0.0129	0.0417	0.0142	0.0135	0.0163	0.0015	0.0292	0.0385	0.1685	0.0037	0.0322	0.1197	0.0181	0.0155	0.003	0.0021	0.0154	0.0129	0.1401	0.0266	0.1252	0.0376	0.0021
11	rs35465551	85703888	1.07	0.0382760853635132	1.05	0.24269399207398	0.202536019329577	0.287147570753528	0.0051	0.0055	0.0954	0.0129	0.0418	0.0141	0.0134	0.0164	0.0015	0.0293	0.0385	0.1685	0.0037	0.0322	0.1198	0.0181	0.0155	0.003	0.0021	0.0154	0.0129	0.1401	0.0265	0.1254	0.0376	0.0021
11	rs648270	85726818	1.07	0.0382760853635132	1.05	0.24269399207398	0.208511863265612	0.268562937978987	0.0051	0.0055	0.0953	0.0128	0.0418	0.014	0.0134	0.0164	0.0015	0.0293	0.0386	0.1685	0.0037	0.0322	0.1198	0.018	0.0155	0.003	0.0021	0.0154	0.0128	0.1402	0.0265	0.1255	0.0377	0.0021
11	rs118163228	85733958	1.07	0.0382760853635132	1.05	0.24269399207398	0.202222160017408	0.266152358239991	0.0051	0.0055	0.0953	0.0128	0.0418	0.014	0.0134	0.0164	0.0015	0.0293	0.0386	0.1686	0.0037	0.0322	0.1198	0.018	0.0155	0.003	0.0021	0.0154	0.0128	0.1402	0.0265	0.1255	0.0377	0.0021
11	rs76550837	85746207	1.07	0.0382760853635132	1.05	0.24269399207398	0.197663503642081	0.263291458474518	0.0051	0.0055	0.0952	0.0128	0.0418	0.0139	0.0134	0.0164	0.0015	0.0293	0.0387	0.1687	0.0037	0.0322	0.1197	0.0179	0.0154	0.003	0.0021	0.0154	0.0128	0.1401	0.0265	0.1255	0.0378	0.0021
11	rs77800589	85768968	1.07	0.0382760853635132	1.05	0.24269399207398	0.189289367190027	0.265693967193314	0.0053	0.0056	0.095	0.0127	0.0418	0.0138	0.0133	0.0164	0.0015	0.0293	0.0388	0.169	0.0037	0.0322	0.1196	0.0178	0.0154	0.003	0.0022	0.0154	0.0127	0.1403	0.0264	0.1253	0.038	0.0022
11	rs76775184	85771956	1.07	0.0382760853635132	1.05	0.24269399207398	0.188158344499402	0.264892375237076	0.0053	0.0056	0.095	0.0127	0.0418	0.0138	0.0133	0.0164	0.0015	0.0293	0.0388	0.169	0.0037	0.0322	0.1196	0.0178	0.0154	0.003	0.0022	0.0154	0.0127	0.1403	0.0264	0.1253	0.038	0.0022
11	rs636848	85782667	1.07	0.0382760853635132	1.04	0.276253925711104	0.18962943151274	0.261579556420856	0.0053	0.0056	0.0948	0.0127	0.0418	0.0138	0.0133	0.0164	0.0016	0.0293	0.0389	0.1692	0.0037	0.0322	0.1195	0.0177	0.0154	0.0031	0.0022	0.0154	0.0126	0.1403	0.0264	0.1252	0.0381	0.0023
11	rs17745367	85783218	1.07	0.0382760853635132	1.04	0.276253925711104	0.176082158950033	0.25635159060674	0.0053	0.0056	0.0948	0.0127	0.0418	0.0138	0.0133	0.0164	0.0016	0.0294	0.0389	0.1692	0.0037	0.0323	0.1195	0.0175	0.0154	0.003	0.0022	0.0155	0.0126	0.1403	0.0264	0.1252	0.0381	0.0022
11	rs621942	85783738	1.07	0.0382760853635132	1.04	0.276253925711104	0.175430817642631	0.258052722464064	0.0053	0.0055	0.0949	0.0127	0.0418	0.0138	0.0133	0.0164	0.0016	0.0294	0.0389	0.1692	0.0037	0.0323	0.1195	0.0175	0.0154	0.003	0.0022	0.0155	0.0126	0.1403	0.0264	0.1252	0.0381	0.0022
11	rs55758685	85786468	1.07	0.0382760853635132	1.04	0.276253925711104	0.174456427592351	0.255672128969427	0.0053	0.0055	0.0949	0.0127	0.0418	0.0138	0.0133	0.0164	0.0016	0.0294	0.0389	0.1691	0.0037	0.0323	0.1195	0.0175	0.0154	0.003	0.0022	0.0155	0.0126	0.1403	0.0264	0.1252	0.0381	0.0022
11	rs536841	85787824	1.07	0.0382760853635132	1.04	0.276253925711104	0.174672686820068	0.256125040364968	0.0053	0.0055	0.0949	0.0127	0.0418	0.0138	0.0133	0.0164	0.0016	0.0294	0.0389	0.1691	0.0037	0.0323	0.1195	0.0175	0.0154	0.003	0.0022	0.0155	0.0126	0.1403	0.0264	0.1252	0.0381	0.0022
11	rs561655	85800279	1.06	0.0472756964826134	1.04	0.276253925711104	0.171837717250641	0.270749743764592	0.0053	0.0056	0.095	0.0127	0.0421	0.0138	0.0133	0.0165	0.0016	0.0295	0.0388	0.1691	0.0037	0.0324	0.1195	0.0175	0.0152	0.0031	0.0022	0.0156	0.0125	0.1404	0.026	0.125	0.0379	0.0022
11	rs116308583	85826002	1.06	0.0472756964826134	1.05	0.24269399207398	0.161145187317107	0.261921657587252	0.0053	0.0056	0.095	0.0127	0.042	0.0138	0.0133	0.0165	0.0016	0.0295	0.0388	0.1689	0.0037	0.0326	0.1196	0.0176	0.0152	0.0031	0.0022	0.0156	0.0125	0.1404	0.026	0.1249	0.0379	0.0022
11	rs10792830	85838808	1.06	0.0472756964826134	1.04	0.276253925711104	0.148482320734178	0.248460064998204	0.0053	0.0057	0.095	0.0127	0.042	0.0138	0.0133	0.0165	0.0016	0.0294	0.0389	0.1686	0.0036	0.0327	0.1196	0.0176	0.0152	0.0031	0.0022	0.0157	0.0125	0.1404	0.0261	0.1248	0.038	0.0022
11	rs12294949	85845222	1.06	0.0472756964826134	1.04	0.276253925711104	0.139283361283212	0.246219732924627	0.0053	0.0057	0.0951	0.0127	0.042	0.0138	0.0133	0.0165	0.0017	0.0294	0.0389	0.1684	0.0036	0.0327	0.1196	0.0176	0.0151	0.0031	0.0022	0.0157	0.0125	0.1403	0.0261	0.1249	0.038	0.0022
11	rs75655786	85845910	1.06	0.0472756964826134	1.04	0.276253925711104	0.139157190511373	0.246891155610143	0.0053	0.0057	0.0951	0.0127	0.042	0.0138	0.0133	0.0165	0.0017	0.0294	0.0389	0.1684	0.0036	0.0327	0.1196	0.0176	0.0151	0.0031	0.0022	0.0157	0.0125	0.1403	0.0261	0.1249	0.038	0.0022
11	rs10898437	85847881	1.06	0.0472756964826134	1.04	0.276253925711104	0.138433037655963	0.250819328992232	0.0053	0.0057	0.0951	0.0127	0.042	0.0138	0.0133	0.0165	0.0017	0.0293	0.0389	0.1684	0.0036	0.0327	0.1196	0.0176	0.0151	0.0032	0.0022	0.0157	0.0125	0.1403	0.026	0.125	0.0379	0.0022
11	rs3844143	85850243	1.06	0.0472756964826134	1.04	0.276253925711104	0.138150289778924	0.246219732924627	0.0053	0.0057	0.0951	0.0127	0.042	0.0137	0.0133	0.0165	0.0018	0.0293	0.0389	0.1684	0.0036	0.0327	0.1196	0.0176	0.0151	0.0032	0.0022	0.0157	0.0125	0.1403	0.026	0.125	0.0381	0.0023
11	rs117685564	85851421	1.06	0.0472756964826134	1.04	0.276253925711104	0.136056280065661	0.236218764368775	0.0053	0.0057	0.0951	0.0127	0.042	0.0137	0.0133	0.0165	0.0018	0.0293	0.0389	0.1683	0.0036	0.0327	0.1196	0.0176	0.0151	0.0032	0.0022	0.0157	0.0125	0.1403	0.0261	0.125	0.0381	0.0023
11	rs17745528	85851867	1.06	0.0472756964826134	1.04	0.276253925711104	0.135341866257216	0.233904407046799	0.0053	0.0057	0.0951	0.0127	0.042	0.0137	0.0133	0.0165	0.0018	0.0293	0.0389	0.1683	0.0036	0.0327	0.1196	0.0176	0.0151	0.0032	0.0022	0.0157	0.0125	0.1403	0.0261	0.125	0.0381	0.0023
11	rs6592271	85856706	1.06	0.0472756964826134	1.04	0.276253925711104	0.134784336684639	0.233684375168443	0.0053	0.0057	0.0952	0.0127	0.042	0.0136	0.0133	0.0165	0.0018	0.0293	0.0388	0.1682	0.0036	0.0327	0.1194	0.0177	0.0152	0.0032	0.0022	0.0157	0.0125	0.1403	0.0261	0.1251	0.0381	0.0023
11	rs34731047	85863473	1.06	0.0472756964826134	1.04	0.276253925711104	0.134166482770299	0.228860641011915	0.0053	0.0057	0.0952	0.0128	0.042	0.0136	0.0134	0.0165	0.0018	0.0293	0.0388	0.1677	0.0035	0.0327	0.1194	0.0178	0.0152	0.0032	0.0022	0.0157	0.0124	0.1405	0.0261	0.1253	0.038	0.0023
11	rs10160337	85866571	1.06	0.0472756964826134	1.04	0.276253925711104	0.135217851157683	0.2267877633198	0.0054	0.0057	0.0952	0.0128	0.042	0.0136	0.0134	0.0165	0.0018	0.0293	0.0388	0.1675	0.0035	0.0327	0.1194	0.0178	0.0153	0.0031	0.0022	0.0157	0.0124	0.1406	0.0261	0.1254	0.038	0.0023
11	rs61904265	85867708	1.06	0.0472756964826134	1.04	0.276253925711104	0.136461079422666	0.223635747212116	0.0054	0.0057	0.0952	0.0128	0.042	0.0136	0.0134	0.0165	0.0018	0.0293	0.039	0.1675	0.0035	0.0327	0.1196	0.0178	0.0153	0.0031	0.0022	0.0158	0.0124	0.1402	0.0261	0.1254	0.038	0.0023
11	rs3851179	85868640	1.06	0.0472756964826134	1.04	0.276253925711104	0.137054009073084	0.222660463049279	0.0053	0.0057	0.0952	0.0128	0.042	0.0136	0.0134	0.0165	0.0018	0.0293	0.039	0.1674	0.0035	0.0326	0.1195	0.0178	0.0153	0.0031	0.0022	0.0158	0.0124	0.1402	0.0261	0.1253	0.038	0.0023
11	rs147855385	85875937	1.07	0.0382760853635132	1.04	0.276253925711104	0.114788142754782	0.206402475603754	0.0058	0.0061	0.0935	0.013	0.0424	0.0136	0.014	0.017	0.0022	0.0294	0.0384	0.1629	0.0038	0.033	0.1191	0.0182	0.0149	0.0033	0.0027	0.0162	0.0127	0.1405	0.0264	0.1253	0.0397	0.0025
11	rs73511848	85880076	1.06	0.0472756964826134	1.04	0.276253925711104	0.111479188687663	0.182294833329687	0.006	0.0062	0.0928	0.0132	0.0426	0.0136	0.0142	0.0172	0.0024	0.0294	0.0382	0.1614	0.0039	0.0332	0.1188	0.0183	0.0147	0.0033	0.0028	0.0163	0.0128	0.1405	0.0266	0.1251	0.0403	0.0026
11	rs7949297	85883303	1.06	0.0472756964826134	1.04	0.276253925711104	0.120744237423991	0.188098317716734	0.006	0.0062	0.0927	0.0132	0.0426	0.0136	0.0142	0.0172	0.0024	0.0295	0.038	0.1613	0.0039	0.0333	0.1187	0.0183	0.0147	0.0033	0.0029	0.0163	0.0127	0.1406	0.0267	0.1251	0.0404	0.0027
11	rs72962074	85884263	1.06	0.0472756964826134	1.04	0.276253925711104	0.12103384878436	0.187586756472022	0.006	0.0062	0.0927	0.0132	0.0425	0.0136	0.0142	0.0171	0.0024	0.0293	0.0379	0.1612	0.0039	0.0333	0.1189	0.0183	0.0147	0.0034	0.0029	0.0163	0.0127	0.1406	0.0267	0.125	0.0409	0.0027
11	rs79891003	85885250	1.06	0.0472756964826134	1.03	0.312927433563081	0.115631746115899	0.178963540689277	0.006	0.0062	0.0927	0.0132	0.0425	0.0136	0.0142	0.0172	0.0024	0.0292	0.0379	0.1611	0.0039	0.0333	0.1189	0.0183	0.0147	0.0034	0.0029	0.0163	0.0126	0.1406	0.0268	0.125	0.0409	0.0027
11	rs11234569	85886994	1.06	0.0472756964826134	1.03	0.312927433563081	0.120975892625724	0.177155416492405	0.006	0.0062	0.0927	0.0132	0.0425	0.0136	0.0142	0.0172	0.0023	0.0292	0.0379	0.1611	0.0039	0.0334	0.1188	0.0182	0.0147	0.0033	0.0029	0.0163	0.0126	0.1406	0.0269	0.1251	0.0409	0.0027
11	rs79774219	85890356	1.06	0.0472756964826134	1.03	0.312927433563081	0.108013419630442	0.17385706294121	0.006	0.0062	0.0927	0.0132	0.0426	0.0136	0.0142	0.0173	0.0023	0.0292	0.0379	0.1612	0.004	0.0334	0.1186	0.0182	0.0147	0.0034	0.0029	0.0163	0.0126	0.1407	0.0269	0.1249	0.0409	0.0027
11	rs35035977	85900244	1.06	0.0472756964826134	1.03	0.312927433563081	0.0862376078755472	0.192310956719163	0.006	0.0062	0.0926	0.0131	0.0428	0.0136	0.0144	0.0175	0.0023	0.029	0.0378	0.1604	0.004	0.0336	0.1183	0.0178	0.0147	0.0035	0.003	0.0162	0.0128	0.141	0.027	0.1252	0.0408	0.0027
11	rs11605019	85905467	1.06	0.0472756964826134	1.03	0.312927433563081	0.0614614689154437	0.23876192736424	0.006	0.0062	0.0926	0.0128	0.0433	0.0137	0.015	0.0179	0.0023	0.0284	0.0376	0.1587	0.004	0.034	0.1175	0.0169	0.0149	0.0039	0.0031	0.0161	0.0132	0.142	0.0272	0.1257	0.0405	0.0029
11	rs12576516	85905749	1.05	0.0578850268271129	1.03	0.312927433563081	0.0558757898768871	0.216301608967598	0.0059	0.0061	0.0922	0.0127	0.0434	0.0138	0.0151	0.0178	0.0023	0.0284	0.0375	0.1577	0.004	0.0339	0.1176	0.0166	0.0148	0.0039	0.0031	0.0162	0.0134	0.1428	0.0271	0.1266	0.0405	0.0029
11	rs73511876	85918153	1.04	0.0702833737600549	1.03	0.312927433563081	0.0140555057330229	0.241313805565374	0.006	0.0067	0.0926	0.0121	0.0437	0.0137	0.0151	0.0187	0.0024	0.0283	0.0372	0.1555	0.004	0.0341	0.1179	0.0157	0.0144	0.0038	0.0028	0.0162	0.0139	0.1447	0.0277	0.1259	0.0401	0.0031
11	rs11608125	85920981	1.04	0.0702833737600549	1.03	0.312927433563081	0.0178642449620246	0.268333068128423	0.006	0.0067	0.0925	0.0121	0.0437	0.0137	0.0151	0.0187	0.0023	0.0283	0.0372	0.1555	0.004	0.0341	0.118	0.0157	0.0144	0.0038	0.0028	0.0162	0.0139	0.1448	0.0278	0.1258	0.0401	0.0031
11	rs10792838	85922070	1.04	0.0702833737600549	1.03	0.312927433563081	0.0199167472332693	0.288439191833232	0.006	0.0067	0.0925	0.0121	0.0437	0.0137	0.0151	0.0187	0.0023	0.0283	0.0372	0.1555	0.004	0.0341	0.1181	0.0157	0.0144	0.0038	0.0028	0.0162	0.0139	0.1449	0.0278	0.1258	0.04	0.0031
11	rs72963956	85955662	1.04	0.0702833737600549	1.04	0.276253925711104	0.0215100582158862	0.28550624581189	0.006	0.0067	0.0926	0.0119	0.0437	0.0135	0.015	0.0187	0.0023	0.0284	0.0374	0.1551	0.0037	0.0341	0.1184	0.0156	0.0143	0.0038	0.0026	0.0163	0.014	0.1457	0.028	0.1257	0.0402	0.003
11	rs2291812	85956148	1.04	0.0702833737600549	1.04	0.276253925711104	0.021784296180905	0.288086756597189	0.006	0.0067	0.0926	0.0119	0.0437	0.0135	0.015	0.0187	0.0023	0.0284	0.0374	0.1551	0.0037	0.0341	0.1184	0.0156	0.0143	0.0038	0.0026	0.0163	0.014	0.1457	0.028	0.1257	0.0402	0.003
11	rs2291813	85956478	1.04	0.0702833737600549	1.04	0.276253925711104	0.021784296180905	0.289026875031552	0.006	0.0067	0.0926	0.0119	0.0437	0.0135	0.015	0.0187	0.0023	0.0284	0.0374	0.1551	0.0037	0.0341	0.1184	0.0156	0.0143	0.0038	0.0026	0.0163	0.014	0.1457	0.028	0.1257	0.0402	0.003
11	rs7942971	85964627	1.04	0.0702833737600549	1.04	0.276253925711104	0.0220795874567247	0.290792103530093	0.006	0.0066	0.0926	0.0119	0.0438	0.0135	0.015	0.0187	0.0023	0.0284	0.0374	0.155	0.0037	0.0341	0.1184	0.0155	0.0143	0.0038	0.0026	0.0163	0.014	0.1457	0.028	0.1257	0.0402	0.003
11	rs12225782	85964685	1.04	0.0702833737600549	1.04	0.276253925711104	0.0220795874567247	0.290792103530093	0.006	0.0066	0.0926	0.0119	0.0438	0.0135	0.015	0.0187	0.0023	0.0284	0.0374	0.155	0.0037	0.0341	0.1184	0.0155	0.0143	0.0038	0.0026	0.0163	0.014	0.1457	0.028	0.1257	0.0402	0.003
11	rs11234594	85966586	1.04	0.0702833737600549	1.04	0.276253925711104	0.0177611039043381	0.276878674942021	0.006	0.0066	0.0926	0.0119	0.0438	0.0135	0.015	0.0187	0.0023	0.0301	0.0375	0.1543	0.0037	0.0338	0.1184	0.0156	0.0143	0.0039	0.0026	0.0163	0.0137	0.1457	0.028	0.1254	0.0402	0.0031
11	rs79829381	85969547	1.04	0.0702833737600549	1.04	0.276253925711104	0.0163997806833066	0.256125040364968	0.006	0.0066	0.0926	0.0119	0.0439	0.0135	0.015	0.0186	0.0023	0.0301	0.0374	0.1543	0.0037	0.0338	0.1185	0.0156	0.0143	0.0039	0.0026	0.0163	0.0138	0.1456	0.028	0.1254	0.0402	0.003
11	rs11234598	85975893	1.04	0.0702833737600549	1.04	0.276253925711104	0.01697456021594	0.261807608332423	0.006	0.0065	0.0926	0.0119	0.0441	0.0134	0.015	0.0186	0.0023	0.0301	0.0374	0.1542	0.0037	0.0338	0.1186	0.0156	0.0144	0.0039	0.0026	0.0163	0.0139	0.1452	0.028	0.1252	0.0401	0.003
11	rs78851816	85983703	1.04	0.0702833737600549	1.04	0.276253925711104	0.0168371125871352	0.262149802672913	0.006	0.0065	0.0926	0.0118	0.044	0.0134	0.015	0.0186	0.0023	0.0301	0.0374	0.1543	0.0037	0.0338	0.1186	0.0156	0.0143	0.0039	0.0026	0.0163	0.0139	0.1453	0.028	0.1252	0.0401	0.003
11	rs17210350	85994238	1.04	0.0702833737600549	1.04	0.276253925711104	0.0175875507672033	0.262720436874489	0.006	0.0065	0.0927	0.0118	0.044	0.0134	0.015	0.0185	0.0023	0.0301	0.0374	0.1543	0.0037	0.0338	0.1187	0.0156	0.0143	0.0039	0.0026	0.0163	0.014	0.1452	0.028	0.1252	0.04	0.003
11	rs61904289	85994731	1.04	0.0702833737600549	1.04	0.276253925711104	0.0177057471663447	0.26592313197006	0.006	0.0065	0.0927	0.0118	0.044	0.0134	0.0151	0.0185	0.0023	0.0301	0.0374	0.1543	0.0037	0.0338	0.1187	0.0157	0.0143	0.0039	0.0026	0.0163	0.014	0.1452	0.028	0.1252	0.04	0.003
11	rs61904290	86006472	1.04	0.0702833737600549	1.04	0.276253925711104	0.0177373641094624	0.257598741761976	0.006	0.0065	0.0927	0.0118	0.044	0.0133	0.0151	0.0185	0.0023	0.0301	0.0374	0.1544	0.0038	0.0338	0.1188	0.0157	0.0144	0.0039	0.0026	0.0163	0.014	0.1453	0.0281	0.1251	0.04	0.0029
11	rs291239	86011868	1.04	0.0702833737600549	1.04	0.276253925711104	0.0190445313753023	0.251719950842985	0.0061	0.0064	0.0927	0.0117	0.044	0.0132	0.0151	0.0185	0.0023	0.03	0.0374	0.1548	0.0038	0.0338	0.1189	0.0158	0.0143	0.0039	0.0025	0.0162	0.014	0.1455	0.028	0.1249	0.0398	0.0028
11	rs291216	86031805	1.03	0.0846525390220556	1.04	0.276253925711104	0.0196768260143681	0.206825072014363	0.0062	0.0063	0.0926	0.0115	0.0441	0.0133	0.0149	0.0184	0.0021	0.03	0.0376	0.1548	0.0037	0.0338	0.1194	0.0159	0.0142	0.0039	0.0025	0.0162	0.014	0.1458	0.0282	0.1246	0.0401	0.0026
11	rs11234616	86034414	1.03	0.0846525390220556	1.04	0.276253925711104	0.0207909549849326	0.222443922311406	0.0062	0.0063	0.0926	0.0115	0.0441	0.0133	0.015	0.0184	0.0021	0.0299	0.0376	0.1548	0.0037	0.0338	0.1194	0.0159	0.0142	0.0039	0.0025	0.0162	0.014	0.1458	0.0282	0.1246	0.0401	0.0026
11	rs71465627	86034708	1.03	0.0846525390220556	1.03	0.312927433563081	0.0215009601007271	0.22591680768876	0.0062	0.0063	0.0926	0.0115	0.0441	0.0133	0.015	0.0184	0.0021	0.0299	0.0376	0.1548	0.0037	0.0338	0.1194	0.0159	0.0142	0.0039	0.0025	0.0162	0.014	0.1459	0.0282	0.1246	0.0401	0.0026
11	rs12295985	86037696	1.03	0.0846525390220556	1.04	0.276253925711104	0.0239810016725118	0.231926527841757	0.0062	0.0063	0.0926	0.0115	0.0441	0.0133	0.015	0.0184	0.0021	0.0299	0.0376	0.1547	0.0037	0.0338	0.1195	0.0159	0.0142	0.0039	0.0025	0.0162	0.014	0.1459	0.0282	0.1246	0.0401	0.0026
11	rs58563351	86038744	1.03	0.0846525390220556	1.04	0.276253925711104	0.0228114301343954	0.232146024310052	0.0062	0.0063	0.0926	0.0115	0.044	0.0134	0.015	0.0184	0.0021	0.0298	0.0378	0.1547	0.0037	0.0338	0.1195	0.0159	0.0143	0.0039	0.0025	0.0162	0.0141	0.1458	0.0282	0.1246	0.0401	0.0026
11	rs2646727	86039086	1.03	0.0846525390220556	1.04	0.276253925711104	0.0225279180295855	0.233024680425355	0.0063	0.0063	0.0926	0.0115	0.044	0.0134	0.015	0.0184	0.0021	0.0298	0.0378	0.1546	0.0037	0.0338	0.1195	0.0159	0.0143	0.0039	0.0025	0.0162	0.0141	0.1457	0.0282	0.1246	0.0401	0.0026
11	rs2847472	86039123	1.03	0.0846525390220556	1.04	0.276253925711104	0.0231454265733782	0.231487736252763	0.0063	0.0063	0.0924	0.0115	0.044	0.0134	0.015	0.0184	0.0021	0.0298	0.0378	0.1547	0.0037	0.0338	0.1195	0.0159	0.0143	0.0039	0.0025	0.0162	0.0141	0.1458	0.0282	0.1247	0.0401	0.0026
11	rs6592284	86055901	1.03	0.0846525390220556	1.04	0.276253925711104	0.0187545795995041	0.213198340012011	0.0063	0.0062	0.0921	0.0115	0.0439	0.0135	0.0152	0.0185	0.0021	0.0298	0.0378	0.1544	0.0037	0.0338	0.1196	0.0159	0.0144	0.0037	0.0025	0.0162	0.0142	0.1457	0.0283	0.1246	0.0402	0.0026
11	rs7106664	86059423	1.03	0.0846525390220556	1.04	0.276253925711104	0.0184923085813378	0.208200494923219	0.0063	0.0062	0.092	0.0115	0.0439	0.0135	0.0152	0.0185	0.0021	0.0298	0.0378	0.1544	0.0037	0.0338	0.1196	0.0159	0.0145	0.0037	0.0025	0.0162	0.0142	0.1456	0.0283	0.1246	0.0402	0.0026
11	rs11824612	86064757	1.03	0.0846525390220556	1.04	0.276253925711104	0.0143645047789803	0.190766070545243	0.0063	0.0062	0.092	0.0115	0.0438	0.0135	0.0152	0.0185	0.0021	0.0297	0.0378	0.1543	0.0037	0.0338	0.1196	0.0159	0.0145	0.0037	0.0025	0.0162	0.0142	0.1456	0.0283	0.1249	0.0402	0.0025
11	rs17148990	86073216	1.03	0.0846525390220556	1.04	0.276253925711104	0.010704900528621	0.21490866035715	0.0063	0.0062	0.0916	0.0114	0.044	0.0135	0.0153	0.0187	0.0022	0.0295	0.038	0.1541	0.0036	0.034	0.1208	0.0157	0.0144	0.0036	0.0024	0.0163	0.0141	0.1453	0.0284	0.1248	0.0395	0.0026
11	rs75154885	86081120	1.04	0.0702833737600549	1.03	0.312927433563081	0.010841437449486	0.236218764368775	0.0064	0.0062	0.0915	0.0114	0.0441	0.0134	0.0153	0.0187	0.0022	0.0294	0.0381	0.1539	0.0035	0.034	0.1209	0.0156	0.0144	0.0036	0.0023	0.0163	0.0141	0.1453	0.0285	0.1248	0.0395	0.0027
11	rs7951357	86084909	1.04	0.0702833737600549	1.02	0.35283343175317	0.0110292272073448	0.240758311008166	0.0064	0.0062	0.0915	0.0114	0.0441	0.0134	0.0153	0.0187	0.0022	0.0294	0.0381	0.1539	0.0035	0.034	0.1209	0.0156	0.0144	0.0036	0.0023	0.0163	0.0141	0.1453	0.0285	0.1248	0.0396	0.0027
11	rs10898474	86094947	1.04	0.0702833737600549	1.02	0.35283343175317	0.0139624492359426	0.245996054576213	0.0063	0.0062	0.0909	0.0114	0.0442	0.0136	0.0157	0.0189	0.0023	0.0292	0.0379	0.1536	0.0034	0.0336	0.1215	0.0156	0.0144	0.0035	0.0023	0.0168	0.0143	0.1452	0.0287	0.1248	0.0395	0.0028
11	rs10501615	86103702	1.04	0.0702833737600549	1.02	0.35283343175317	0.0143374372187844	0.247003115872989	0.0064	0.0062	0.0908	0.0113	0.0445	0.0136	0.0158	0.019	0.0023	0.0287	0.0377	0.1531	0.0034	0.0338	0.1217	0.0155	0.0143	0.0035	0.0023	0.0168	0.0144	0.1451	0.0284	0.1259	0.0392	0.0029
11	rs61736174	86118683	1.03	0.0846525390220556	1.02	0.35283343175317	0.0207023066455085	0.229844663708658	0.0064	0.0062	0.0906	0.0109	0.0456	0.0137	0.016	0.0193	0.0024	0.0271	0.037	0.1515	0.0034	0.0341	0.1222	0.0152	0.0141	0.0034	0.0024	0.0168	0.0147	0.1445	0.0285	0.1279	0.0392	0.003
11	rs3741005	86123556	1.03	0.0846525390220556	1.02	0.35283343175317	0.0209601432361425	0.235556771106777	0.0064	0.0062	0.0906	0.0109	0.0456	0.0137	0.016	0.0193	0.0024	0.0271	0.037	0.1514	0.0034	0.0341	0.1222	0.0152	0.0141	0.0034	0.0024	0.0168	0.0147	0.1445	0.0285	0.1279	0.0392	0.003
11	rs35587986	86126337	1.03	0.0846525390220556	1.02	0.35283343175317	0.0207465965399249	0.235667061808882	0.0064	0.0062	0.0906	0.0109	0.0456	0.0137	0.016	0.0193	0.0024	0.0271	0.037	0.1514	0.0034	0.0341	0.1222	0.0152	0.0141	0.0034	0.0024	0.0168	0.0147	0.1445	0.0285	0.1279	0.0392	0.003
11	rs7935933	86140441	1.03	0.0846525390220556	1.03	0.312927433563081	0.0235897170737596	0.23072049778309	0.0064	0.0062	0.0906	0.0109	0.0457	0.0138	0.0161	0.0194	0.0024	0.027	0.0369	0.1513	0.0034	0.0341	0.1222	0.0152	0.0141	0.0034	0.0024	0.0168	0.0147	0.1445	0.0285	0.1281	0.0392	0.003
11	rs12274297	86149354	1.03	0.0846525390220556	1.03	0.312927433563081	0.0266383959035671	0.234454778689623	0.0064	0.0062	0.0905	0.0109	0.0457	0.0138	0.0161	0.0194	0.0024	0.027	0.0369	0.1513	0.0034	0.0341	0.1223	0.0151	0.0141	0.0035	0.0024	0.0168	0.0148	0.1445	0.0285	0.1283	0.0392	0.003
11	rs113186080	86151166	1.03	0.0846525390220556	1.03	0.312927433563081	0.025664931629488	0.230063521109758	0.0064	0.0062	0.0905	0.0109	0.0457	0.0138	0.0161	0.0194	0.0024	0.027	0.0369	0.1512	0.0034	0.0342	0.1223	0.0151	0.0141	0.0035	0.0024	0.0168	0.0148	0.1445	0.0285	0.1283	0.0392	0.003
11	rs3182235	86158235	1.03	0.0846525390220556	1.03	0.312927433563081	0.0239220145614038	0.229407151379004	0.0065	0.0062	0.0906	0.0108	0.0458	0.0139	0.0161	0.0194	0.0024	0.0269	0.0368	0.1514	0.0034	0.0342	0.1224	0.0151	0.014	0.0035	0.0023	0.0167	0.0146	0.1443	0.0284	0.1286	0.0391	0.003
11	rs4944581	86161147	1.03	0.0846525390220556	1.02	0.35283343175317	0.0239908429808999	0.237323412800166	0.0065	0.0062	0.0906	0.0108	0.0458	0.0139	0.0161	0.0194	0.0024	0.0269	0.0368	0.1515	0.0034	0.0342	0.1224	0.0151	0.014	0.0036	0.0023	0.0167	0.0146	0.1443	0.0284	0.1287	0.0391	0.003
11	rs1042780	86161388	1.03	0.0846525390220556	1.02	0.35283343175317	0.0235994429943931	0.231926527841757	0.0065	0.0062	0.0906	0.0108	0.0458	0.0139	0.0161	0.0194	0.0024	0.0269	0.0368	0.1515	0.0034	0.0341	0.1224	0.0151	0.014	0.0036	0.0023	0.0167	0.0146	0.1443	0.0283	0.1287	0.0391	0.003
11	rs79253379	86168312	1.02	0.101174939294895	1.02	0.35283343175317	0.01764263699885	0.207565307606001	0.0065	0.0062	0.0904	0.0108	0.0458	0.0141	0.0161	0.0193	0.0025	0.0268	0.0367	0.1516	0.0034	0.0348	0.1227	0.0152	0.014	0.0035	0.0022	0.0166	0.0146	0.1435	0.0282	0.129	0.039	0.003
11	rs61904380	86174889	1.02	0.101174939294895	1.02	0.35283343175317	0.0167611066812773	0.198324034213536	0.0065	0.0061	0.0902	0.0107	0.0458	0.0141	0.0161	0.0192	0.0025	0.0267	0.0367	0.1517	0.0033	0.0354	0.1229	0.0152	0.0141	0.0034	0.0022	0.0166	0.0147	0.143	0.028	0.1295	0.0389	0.003
11	rs677700	86180014	1.02	0.101174939294895	1.02	0.35283343175317	0.0178086532013618	0.199053962880584	0.0065	0.006	0.0901	0.0107	0.0458	0.0142	0.0161	0.0192	0.0025	0.0267	0.0367	0.1517	0.0033	0.0354	0.1229	0.0152	0.0141	0.0034	0.0022	0.0166	0.0147	0.143	0.028	0.1296	0.0389	0.003
11	rs587362	86193506	1.02	0.101174939294895	1.02	0.35283343175317	0.0199081422319804	0.197386881057741	0.0065	0.006	0.09	0.0107	0.0458	0.0142	0.0161	0.0192	0.0025	0.0267	0.0367	0.1515	0.0033	0.0357	0.1231	0.0152	0.0141	0.0034	0.0022	0.0166	0.0147	0.1426	0.028	0.1298	0.0388	0.003
11	rs17149130	86195052	1.02	0.101174939294895	1.02	0.35283343175317	0.0197965226765998	0.196139671571806	0.0065	0.006	0.09	0.0107	0.0458	0.0142	0.0161	0.0192	0.0025	0.0267	0.0367	0.1515	0.0033	0.0357	0.1231	0.0152	0.0141	0.0034	0.0022	0.0166	0.0147	0.1426	0.028	0.1299	0.0388	0.003
11	rs75879970	86200948	1.02	0.101174939294895	1.02	0.35283343175317	0.0207909549849326	0.186667144568023	0.0065	0.006	0.0898	0.0108	0.0458	0.0142	0.0161	0.0191	0.0025	0.0266	0.0367	0.1517	0.0033	0.0357	0.123	0.0152	0.0141	0.0034	0.0022	0.0165	0.0146	0.1424	0.028	0.1307	0.0388	0.0029
11	rs117644754	86204129	1.02	0.101174939294895	1.02	0.35283343175317	0.0217292478835821	0.193653270935827	0.0065	0.006	0.0897	0.0108	0.0457	0.0142	0.0161	0.0191	0.0025	0.0266	0.0367	0.1517	0.0033	0.0357	0.123	0.0152	0.014	0.0034	0.0022	0.0165	0.0146	0.1423	0.028	0.131	0.0387	0.0029
11	rs77901674	86204138	1.02	0.101174939294895	1.02	0.35283343175317	0.0228494246719726	0.193343225549976	0.0065	0.006	0.0897	0.0108	0.0457	0.0142	0.0161	0.0191	0.0025	0.0266	0.0367	0.1517	0.0033	0.0357	0.123	0.0152	0.014	0.0034	0.0022	0.0167	0.0146	0.1422	0.028	0.131	0.0387	0.0029
11	rs612163	86208334	1.02	0.101174939294895	1.02	0.35283343175317	0.0239220145614038	0.187280047839955	0.0065	0.006	0.0895	0.0108	0.0457	0.0141	0.0161	0.0191	0.0025	0.0265	0.0367	0.1518	0.0032	0.0357	0.1231	0.015	0.014	0.0033	0.0022	0.0167	0.0146	0.1422	0.028	0.1317	0.0387	0.0029
11	rs623478	86216685	1.02	0.101174939294895	1.02	0.35283343175317	0.029911199977559	0.212344873480002	0.0065	0.0061	0.0895	0.0107	0.0457	0.0139	0.0158	0.0191	0.0025	0.0266	0.0366	0.1519	0.0032	0.0357	0.1231	0.0147	0.0139	0.0033	0.002	0.0167	0.0147	0.1426	0.0281	0.1324	0.0385	0.0029
11	rs55694976	86218408	1.02	0.101174939294895	1.02	0.35283343175317	0.0301189419438806	0.213198340012011	0.0065	0.0061	0.0895	0.0107	0.0456	0.0139	0.0158	0.0191	0.0025	0.0266	0.0366	0.1519	0.0032	0.0356	0.1231	0.0146	0.0138	0.0033	0.002	0.0167	0.0147	0.1425	0.0281	0.1326	0.0384	0.0029
11	rs12362900	86221742	1.02	0.101174939294895	1.02	0.35283343175317	0.0302463944673456	0.214266761911741	0.0065	0.0061	0.0896	0.0107	0.0456	0.0139	0.0158	0.0191	0.0025	0.0266	0.0366	0.1519	0.0032	0.0356	0.1231	0.0146	0.0138	0.0033	0.002	0.0167	0.0147	0.1425	0.0281	0.1327	0.0384	0.0029
11	rs694952	86225828	1.02	0.101174939294895	1.02	0.35283343175317	0.0306427387949444	0.218880969822173	0.0065	0.0061	0.0895	0.0107	0.0457	0.0139	0.0158	0.0191	0.0025	0.0266	0.0366	0.1519	0.0032	0.0356	0.1231	0.0146	0.0138	0.0033	0.0021	0.0167	0.0147	0.1424	0.0281	0.1327	0.0385	0.0029
11	rs3894263	86229951	1.02	0.101174939294895	1.02	0.35283343175317	0.0288988562106111	0.21245149490782	0.0065	0.0061	0.0895	0.0107	0.0457	0.0139	0.0158	0.0191	0.0025	0.0266	0.0366	0.1518	0.0032	0.0356	0.1231	0.0146	0.0138	0.0032	0.0021	0.0167	0.0147	0.1424	0.0281	0.1328	0.0385	0.0029
11	rs78303371	86231072	1.02	0.101174939294895	1.02	0.35283343175317	0.0275725600844696	0.211492539641594	0.0065	0.0061	0.0895	0.0108	0.0457	0.0139	0.0158	0.0192	0.0025	0.0266	0.0366	0.1518	0.0032	0.0355	0.123	0.0146	0.0139	0.0032	0.0021	0.0167	0.0147	0.1424	0.0281	0.1328	0.0385	0.0028
11	rs17819176	86259279	1.02	0.101174939294895	1.02	0.35283343175317	0.0283076353886707	0.193033348384492	0.0066	0.006	0.0895	0.0114	0.0459	0.0138	0.0159	0.0192	0.0025	0.0265	0.0364	0.1517	0.0032	0.0358	0.1231	0.0145	0.0141	0.003	0.0021	0.0168	0.0148	0.1418	0.028	0.1328	0.0384	0.0028
11	rs1458382	86263113	1.01	0.120031835070186	1.02	0.35283343175317	0.0357522423007528	0.186360950243274	0.0066	0.006	0.0894	0.0118	0.0459	0.0138	0.016	0.0192	0.0025	0.0265	0.0363	0.1513	0.0033	0.0361	0.1232	0.0144	0.0142	0.0028	0.0021	0.0167	0.0149	0.1413	0.0282	0.1326	0.0385	0.0029
11	rs4943943	86267678	1.01	0.120031835070186	1.02	0.35283343175317	0.0370063492360406	0.176554119740517	0.0067	0.006	0.0888	0.012	0.046	0.0138	0.0157	0.019	0.0025	0.0269	0.0362	0.1511	0.0032	0.0366	0.1226	0.0141	0.0141	0.0027	0.002	0.0165	0.0149	0.142	0.0283	0.1332	0.0387	0.0029
11	rs10792857	86268073	1.01	0.120031835070186	1.02	0.35283343175317	0.0376379282004076	0.174554916830278	0.0067	0.006	0.0888	0.012	0.046	0.0138	0.0157	0.019	0.0025	0.0269	0.0362	0.1512	0.0032	0.0366	0.1225	0.0141	0.0141	0.0027	0.002	0.0165	0.0149	0.1419	0.0283	0.1332	0.0387	0.0029
11	rs74718198	86268113	1.01	0.120031835070186	1.02	0.35283343175317	0.0373413746177844	0.174554916830278	0.0067	0.006	0.0888	0.012	0.046	0.0138	0.0157	0.019	0.0025	0.0269	0.0362	0.1512	0.0032	0.0366	0.1225	0.0141	0.0141	0.0027	0.002	0.0165	0.0149	0.1419	0.0283	0.1331	0.0387	0.0029
11	rs118129522	86278766	1.01	0.120031835070186	1.02	0.35283343175317	0.0347832445768728	0.16663773850418	0.0067	0.0061	0.0888	0.012	0.046	0.0138	0.0158	0.019	0.0025	0.0269	0.0362	0.1511	0.0032	0.0366	0.1224	0.014	0.0142	0.0027	0.002	0.0165	0.0149	0.142	0.0283	0.1331	0.0387	0.0029
11	rs10898501	86285825	1	0.141401729381863	1.02	0.35283343175317	0.0389787314331071	0.172464271924578	0.0067	0.0061	0.0887	0.0121	0.0459	0.0138	0.0159	0.019	0.0025	0.0268	0.0361	0.151	0.0033	0.0366	0.1223	0.0139	0.0143	0.0027	0.002	0.0166	0.015	0.1421	0.0283	0.1331	0.0387	0.0029
11	rs7935611	86288007	1	0.141401729381863	1.02	0.35283343175317	0.0345534343141993	0.157404973625127	0.0066	0.0061	0.0885	0.0123	0.0459	0.0139	0.016	0.0192	0.0026	0.027	0.0359	0.1507	0.0033	0.0367	0.1221	0.0139	0.0144	0.0027	0.002	0.0166	0.015	0.142	0.0283	0.1329	0.0388	0.0029
11	rs7950878	86288287	1	0.141401729381863	1.02	0.35283343175317	0.0336948077210743	0.155102107123548	0.0066	0.0061	0.0885	0.0123	0.0459	0.0139	0.016	0.0192	0.0026	0.027	0.0359	0.1507	0.0033	0.0367	0.1222	0.0139	0.0144	0.0028	0.0021	0.0166	0.015	0.1421	0.0282	0.1328	0.0387	0.0029
11	rs112104392	86292548	1	0.141401729381863	1.03	0.312927433563081	0.0290903271351706	0.150059708613022	0.0066	0.0061	0.0886	0.0124	0.0459	0.014	0.016	0.0193	0.0026	0.0271	0.0357	0.1504	0.0033	0.0369	0.1223	0.0136	0.0144	0.0028	0.0021	0.0166	0.0151	0.1422	0.0281	0.1326	0.0388	0.0029
11	rs11234702	86293927	1	0.141401729381863	1.03	0.312927433563081	0.0296815621817447	0.15300179864157	0.0066	0.0061	0.0886	0.0124	0.0459	0.0141	0.0161	0.0193	0.0026	0.0271	0.0356	0.1502	0.0033	0.0369	0.1224	0.0135	0.0145	0.0028	0.0022	0.0167	0.015	0.1423	0.028	0.1325	0.0387	0.0029
11	rs117327791	86315457	0.99	0.165458971998582	1.03	0.312927433563081	0.0542997592125254	0.1763538447233	0.0065	0.0063	0.0882	0.013	0.0455	0.0139	0.0166	0.0197	0.0025	0.0274	0.0351	0.1484	0.0035	0.0368	0.1226	0.0132	0.0151	0.0028	0.0024	0.0169	0.0154	0.1432	0.028	0.1324	0.0379	0.003
11	rs80178193	86317733	0.99	0.165458971998582	1.03	0.312927433563081	0.0577888435266289	0.17276239914048	0.0065	0.0062	0.0882	0.013	0.0455	0.0139	0.0166	0.0197	0.0025	0.0274	0.0351	0.1484	0.0035	0.0368	0.1226	0.0132	0.0151	0.0027	0.0024	0.0169	0.0154	0.1433	0.0279	0.1324	0.0379	0.003
11	rs7948981	86319931	0.99	0.165458971998582	1.03	0.312927433563081	0.0710691047822382	0.18188991549038	0.0065	0.0063	0.0882	0.0131	0.0455	0.0139	0.0167	0.0197	0.0025	0.0275	0.0351	0.1482	0.0035	0.0369	0.1226	0.0132	0.0151	0.0027	0.0024	0.0169	0.0155	0.1434	0.0279	0.1324	0.0378	0.003
11	rs72955481	86321718	0.99	0.165458971998582	1.03	0.312927433563081	0.0717756528046792	0.183105595958384	0.0065	0.0063	0.0882	0.0131	0.0455	0.0139	0.0167	0.0197	0.0025	0.0275	0.0351	0.1482	0.0035	0.0369	0.1226	0.0132	0.0151	0.0027	0.0024	0.0169	0.0155	0.1435	0.0279	0.1324	0.0378	0.003
11	rs4944604	86321810	0.99	0.165458971998582	1.02	0.35283343175317	0.0719425600580065	0.18330847945307	0.0065	0.0063	0.0882	0.0131	0.0455	0.0139	0.0167	0.0197	0.0025	0.0275	0.0351	0.1482	0.0035	0.0369	0.1226	0.0132	0.0151	0.0027	0.0024	0.0169	0.0155	0.1435	0.0279	0.1324	0.0378	0.003
11	rs80141434	86339950	0.99	0.165458971998582	1.02	0.35283343175317	0.0669049227813051	0.17695490567372	0.0065	0.0062	0.0881	0.013	0.0454	0.0138	0.0167	0.0197	0.0026	0.0276	0.0351	0.1481	0.0035	0.0368	0.1227	0.0131	0.0151	0.0028	0.0024	0.0169	0.0155	0.1436	0.028	0.1325	0.0377	0.003
11	rs10501628	86352172	0.99	0.165458971998582	1.02	0.35283343175317	0.0742205089888709	0.197178827838367	0.0065	0.0062	0.088	0.0129	0.0454	0.0135	0.0166	0.0198	0.0026	0.028	0.0351	0.1479	0.0035	0.0367	0.1229	0.0127	0.0149	0.003	0.0024	0.0168	0.0155	0.1441	0.0281	0.1328	0.0375	0.0029
11	rs1938921	86353920	0.99	0.165458971998582	1.02	0.35283343175317	0.0709035182343164	0.216087116348396	0.0065	0.0062	0.088	0.0129	0.0454	0.0134	0.0165	0.02	0.0025	0.0281	0.0349	0.1477	0.0035	0.0365	0.1229	0.0127	0.015	0.003	0.0025	0.0168	0.0156	0.1443	0.028	0.1329	0.0375	0.0029
11	rs74584908	86354526	0.99	0.165458971998582	1.02	0.35283343175317	0.0697514399349947	0.209897476102261	0.0065	0.0062	0.088	0.0129	0.0454	0.0134	0.0165	0.02	0.0025	0.0281	0.0349	0.1477	0.0036	0.0365	0.1229	0.0127	0.015	0.003	0.0025	0.0168	0.0156	0.1443	0.028	0.1329	0.0375	0.0029
11	rs72957470	86369046	0.99	0.165458971998582	1.02	0.35283343175317	0.0672040655010795	0.2105350213719	0.0065	0.0062	0.0881	0.013	0.0454	0.0134	0.0165	0.02	0.0025	0.0282	0.0349	0.1478	0.0036	0.0364	0.1232	0.0127	0.0149	0.003	0.0025	0.0168	0.0156	0.1443	0.028	0.1325	0.0374	0.0029
11	rs73514376	86376458	0.99	0.165458971998582	1.02	0.35283343175317	0.0692410831920209	0.212984867336905	0.0064	0.0062	0.088	0.013	0.0453	0.0134	0.0165	0.02	0.0025	0.0283	0.0349	0.1477	0.0036	0.0363	0.1233	0.0127	0.015	0.0031	0.0026	0.0167	0.0156	0.1445	0.0281	0.1324	0.0374	0.0028
11	rs79106524	86377298	0.99	0.165458971998582	1.02	0.35283343175317	0.0697514399349947	0.214373701007763	0.0064	0.0062	0.088	0.013	0.0453	0.0134	0.0165	0.02	0.0025	0.0283	0.0349	0.1477	0.0036	0.0363	0.1233	0.0126	0.015	0.0031	0.0026	0.0167	0.0156	0.1445	0.0281	0.1323	0.0374	0.0028
11	rs74418850	86385959	0.98	0.192372589028169	1.03	0.312927433563081	0.0716714636462762	0.216838146748	0.0064	0.0062	0.0879	0.0131	0.0452	0.0135	0.0166	0.0199	0.0026	0.0284	0.0348	0.1479	0.0037	0.0361	0.1235	0.0126	0.015	0.0031	0.0026	0.0166	0.0156	0.1446	0.0281	0.1323	0.0373	0.0028
11	rs674053	86387026	0.98	0.192372589028169	1.03	0.312927433563081	0.0726337164988556	0.222227450416585	0.0065	0.0062	0.0878	0.0131	0.0452	0.0135	0.0166	0.0199	0.0026	0.0284	0.0348	0.1479	0.0037	0.0361	0.1235	0.0126	0.015	0.0032	0.0026	0.0166	0.0157	0.1446	0.0281	0.1322	0.0372	0.0028
11	rs615858	86392795	0.98	0.192372589028169	1.04	0.276253925711104	0.0804541640066358	0.227877988354609	0.0066	0.0063	0.0877	0.0133	0.0452	0.0134	0.0166	0.0199	0.0026	0.0285	0.0347	0.1478	0.0037	0.0361	0.1237	0.0125	0.015	0.0032	0.0027	0.0165	0.0157	0.1445	0.0282	0.1321	0.0372	0.0028
11	rs7948924	86400957	0.98	0.192372589028169	1.05	0.24269399207398	0.102352255516496	0.249807351088719	0.0067	0.0065	0.0876	0.0135	0.0452	0.0134	0.0166	0.0199	0.0027	0.0286	0.0344	0.1478	0.0037	0.036	0.1238	0.0123	0.0151	0.0033	0.0029	0.0163	0.0158	0.1443	0.0283	0.1317	0.0371	0.0029
11	rs34227026	86401281	0.98	0.192372589028169	1.05	0.24269399207398	0.101102608846647	0.248123604624447	0.0067	0.0064	0.0876	0.0135	0.0451	0.0134	0.0166	0.0199	0.0027	0.0286	0.0344	0.1478	0.0037	0.036	0.1238	0.0123	0.0151	0.0033	0.0029	0.0163	0.0158	0.1443	0.0284	0.1317	0.0371	0.0029
11	rs483538	86405073	0.98	0.192372589028169	1.05	0.24269399207398	0.104694687077815	0.248235742009715	0.0067	0.0064	0.0875	0.0135	0.0451	0.0134	0.0163	0.0199	0.0028	0.0286	0.0344	0.1477	0.0037	0.036	0.1241	0.0122	0.0151	0.0032	0.0029	0.0164	0.0158	0.1445	0.0283	0.1316	0.0372	0.0028
11	rs77936462	86405148	0.98	0.192372589028169	1.05	0.24269399207398	0.104165422158355	0.248123604624447	0.0067	0.0064	0.0875	0.0135	0.0451	0.0134	0.0163	0.0199	0.0028	0.0286	0.0344	0.1477	0.0037	0.0361	0.1241	0.0122	0.0151	0.0032	0.0029	0.0164	0.0158	0.1445	0.0283	0.1316	0.0372	0.0028
11	rs746490	86406084	0.98	0.192372589028169	1.05	0.24269399207398	0.100274829902119	0.249470313126324	0.0067	0.0064	0.0876	0.0135	0.0451	0.0134	0.0162	0.02	0.0028	0.0286	0.0343	0.1477	0.0037	0.036	0.1241	0.0121	0.0151	0.0032	0.0029	0.0164	0.0158	0.1444	0.0282	0.1316	0.0372	0.0028
11	rs2513017	86410303	0.98	0.192372589028169	1.05	0.24269399207398	0.0915705312229318	0.25059433311893	0.0067	0.0064	0.0876	0.0136	0.045	0.0135	0.0162	0.02	0.0028	0.0287	0.0343	0.1477	0.0036	0.036	0.1243	0.0121	0.0152	0.0032	0.0029	0.0164	0.0158	0.144	0.0283	0.1315	0.0373	0.0029
11	rs17149308	86412682	0.98	0.192372589028169	1.05	0.24269399207398	0.0871556435679313	0.269022860928365	0.0067	0.0065	0.0877	0.0136	0.045	0.0135	0.0161	0.02	0.0029	0.0286	0.0342	0.1477	0.0036	0.0361	0.1243	0.0121	0.0152	0.0032	0.0029	0.0164	0.0158	0.1437	0.0283	0.1315	0.0374	0.0029
11	rs2512988	86414027	0.98	0.192372589028169	1.05	0.24269399207398	0.0906716397038753	0.328227830612835	0.0067	0.0065	0.0878	0.0137	0.045	0.0136	0.0156	0.0202	0.003	0.0283	0.034	0.1477	0.0038	0.0362	0.1242	0.012	0.0154	0.0033	0.003	0.0165	0.016	0.1434	0.0283	0.1312	0.0372	0.003
11	rs2512987	86414282	0.98	0.192372589028169	1.06	0.212122118160079	0.0949976536083218	0.339765456616193	0.0067	0.0065	0.0879	0.0138	0.045	0.0137	0.0155	0.0203	0.003	0.0283	0.0339	0.1477	0.0038	0.0362	0.1243	0.0119	0.0154	0.0033	0.003	0.0165	0.016	0.1435	0.0284	0.1311	0.037	0.003
11	rs7129626	86416932	0.98	0.192372589028169	1.06	0.212122118160079	0.115659931591027	0.386650847060502	0.0067	0.0065	0.0879	0.0139	0.045	0.0139	0.0156	0.0202	0.003	0.0283	0.0338	0.1476	0.0039	0.0362	0.1242	0.0119	0.0155	0.0034	0.0031	0.0164	0.0161	0.1433	0.0283	0.1306	0.037	0.0031
11	rs76365312	86424211	0.98	0.192372589028169	1.06	0.212122118160079	0.114760087988848	0.359289978226633	0.0068	0.0065	0.0879	0.014	0.0449	0.014	0.0157	0.0202	0.0031	0.0284	0.0338	0.1474	0.0039	0.0361	0.124	0.0119	0.0156	0.0034	0.0031	0.0164	0.0161	0.1431	0.0283	0.1303	0.0369	0.0031
11	rs76379995	86425031	0.99	0.165458971998582	1.06	0.212122118160079	0.0973097241427134	0.360042307009998	0.0069	0.0065	0.0879	0.0144	0.0449	0.0145	0.016	0.0202	0.0033	0.0285	0.0336	0.147	0.0042	0.0361	0.1235	0.012	0.0159	0.0037	0.0033	0.0164	0.0161	0.1427	0.0283	0.1292	0.037	0.0034
11	rs2512995	86426766	0.98	0.192372589028169	1.06	0.212122118160079	0.125162506644569	0.474079254663469	0.0072	0.0066	0.0879	0.0155	0.0447	0.0158	0.0168	0.0201	0.0038	0.0289	0.033	0.1456	0.0049	0.0359	0.122	0.0122	0.0167	0.0044	0.0038	0.0165	0.0163	0.1416	0.0283	0.1261	0.037	0.004
11	rs17758141	86427342	0.97	0.222305343836028	1.06	0.212122118160079	0.148023852070301	0.547212681962653	0.0073	0.0067	0.0879	0.0157	0.0448	0.016	0.0171	0.0201	0.0039	0.0291	0.0327	0.1451	0.005	0.0357	0.1218	0.0122	0.0168	0.0046	0.004	0.0164	0.0164	0.1413	0.0285	0.1252	0.037	0.0042
11	rs11234750	86427738	0.97	0.222305343836028	1.06	0.212122118160079	0.136897825284334	0.622558822696957	0.0075	0.0066	0.0879	0.0159	0.0448	0.0162	0.0173	0.0202	0.004	0.0292	0.0327	0.1448	0.0052	0.0356	0.1214	0.0127	0.0169	0.0047	0.0041	0.0164	0.0165	0.1407	0.0286	0.1245	0.0371	0.0043
11	rs117545055	86431430	0.96	0.255413023536062	1.05	0.24269399207398	0.125103354149828	0.737022239608713	0.008	0.0067	0.0874	0.0167	0.0449	0.0169	0.0183	0.0203	0.0043	0.0293	0.0325	0.1435	0.0058	0.0355	0.1207	0.0132	0.0171	0.0051	0.0042	0.0163	0.0167	0.1387	0.0283	0.1228	0.0372	0.0048
11	rs118047067	86436642	0.96	0.255413023536062	1.05	0.24269399207398	0.125014657269686	0.751025226156199	0.0081	0.0067	0.0873	0.0168	0.0449	0.017	0.0184	0.0204	0.0043	0.0293	0.0325	0.1434	0.0059	0.0355	0.1206	0.0133	0.0172	0.0051	0.0043	0.0163	0.0167	0.1385	0.0283	0.1226	0.0372	0.0048
11	rs117609879	86437498	0.96	0.255413023536062	1.06	0.212122118160079	0.126617052825399	0.757367963915876	0.0081	0.0067	0.0873	0.0168	0.0449	0.017	0.0184	0.0204	0.0043	0.0293	0.0325	0.1433	0.0059	0.0355	0.1206	0.0133	0.0172	0.0052	0.0043	0.0163	0.0167	0.1384	0.0283	0.1226	0.0372	0.0048
11	Affx-6214567	86438123	0.96	0.255413023536062	1.05	0.24269399207398	0.130586247872273	0.792304679904055	0.0081	0.0067	0.0873	0.0169	0.0447	0.0171	0.0185	0.0204	0.0043	0.0293	0.0325	0.1433	0.0059	0.0355	0.1205	0.0133	0.0172	0.0052	0.0043	0.0164	0.0167	0.1384	0.0283	0.1226	0.0372	0.0048
11	rs2513009	86438884	0.96	0.255413023536062	1.05	0.24269399207398	0.134135634922335	0.809131777299472	0.0081	0.0067	0.0873	0.0169	0.0447	0.0171	0.0185	0.0204	0.0043	0.0293	0.0325	0.1433	0.0059	0.0355	0.1205	0.0133	0.0172	0.0052	0.0043	0.0164	0.0167	0.1384	0.0283	0.1226	0.0372	0.0048
11	rs10466731	86442110	0.96	0.255413023536062	1.05	0.24269399207398	0.13432078607334	0.803004149359432	0.0081	0.0067	0.0871	0.0169	0.0446	0.0171	0.0185	0.0203	0.0043	0.0293	0.0325	0.1433	0.0059	0.0356	0.1205	0.0134	0.0172	0.0052	0.0043	0.0164	0.0167	0.1384	0.0283	0.1227	0.0372	0.0049
11	rs2433425	86444547	0.96	0.255413023536062	1.05	0.24269399207398	0.136149631175141	0.819724997795154	0.0081	0.0067	0.087	0.0169	0.0446	0.0171	0.0185	0.0203	0.0043	0.0293	0.0325	0.1433	0.006	0.0356	0.1206	0.0134	0.0172	0.0052	0.0043	0.0164	0.0167	0.1385	0.0283	0.1228	0.0372	0.0049
11	rs11234768	86448839	0.96	0.255413023536062	1.05	0.24269399207398	0.134351659547061	0.827419308312242	0.0081	0.0066	0.087	0.0168	0.0445	0.0171	0.0186	0.0204	0.0043	0.0293	0.0324	0.1434	0.006	0.0356	0.1205	0.0134	0.0172	0.0053	0.0043	0.0164	0.0169	0.1382	0.0283	0.1228	0.0372	0.0049
11	rs17758195	86452908	0.96	0.255413023536062	1.05	0.24269399207398	0.12557704997202	0.868602207252442	0.0081	0.0066	0.087	0.0167	0.0443	0.0172	0.0187	0.0205	0.0043	0.0293	0.0325	0.1439	0.006	0.0355	0.1203	0.0134	0.0173	0.0054	0.0043	0.0164	0.0173	0.1372	0.0284	0.1226	0.0373	0.0049
11	rs17819002	86453661	0.96	0.255413023536062	1.05	0.24269399207398	0.125340066094402	0.865957899231201	0.0081	0.0066	0.087	0.0167	0.0442	0.0172	0.0187	0.0205	0.0043	0.0293	0.0325	0.144	0.006	0.0355	0.1203	0.0134	0.0173	0.0054	0.0043	0.0164	0.0173	0.1372	0.0283	0.1226	0.0372	0.005
11	rs2433436	86453947	0.96	0.255413023536062	1.06	0.212122118160079	0.125784633968236	0.872805386023012	0.0081	0.0066	0.087	0.0167	0.0442	0.0172	0.0187	0.0205	0.0043	0.0294	0.0325	0.1439	0.006	0.0355	0.1203	0.0134	0.0173	0.0054	0.0043	0.0164	0.0173	0.1372	0.0283	0.1226	0.0372	0.005
11	rs11234780	86459504	0.96	0.255413023536062	1.06	0.212122118160079	0.135714321809004	0.875142279501605	0.0081	0.0066	0.0871	0.0168	0.044	0.0173	0.0188	0.0204	0.0043	0.0294	0.0323	0.1439	0.0061	0.0355	0.12	0.0134	0.0174	0.0055	0.0044	0.0166	0.0173	0.1373	0.0282	0.1222	0.0373	0.0051
11	rs72963599	86472678	0.96	0.255413023536062	1.06	0.212122118160079	0.170910579360831	0.916320242708013	0.0082	0.0067	0.0871	0.017	0.0437	0.0176	0.019	0.0203	0.0044	0.0296	0.0322	0.1438	0.0061	0.0357	0.119	0.0135	0.0173	0.0056	0.0045	0.0171	0.0173	0.1373	0.0281	0.1217	0.0374	0.0053
11	rs75243290	86473951	0.96	0.255413023536062	1.06	0.212122118160079	0.17582869338628	0.922616299014843	0.0082	0.0067	0.0871	0.017	0.0436	0.0176	0.019	0.0203	0.0044	0.0296	0.0321	0.1438	0.0061	0.0357	0.1189	0.0135	0.0173	0.0056	0.0045	0.0171	0.0173	0.1373	0.0281	0.1217	0.0374	0.0053
11	rs112550957	86477152	0.96	0.255413023536062	1.06	0.212122118160079	0.192972925670547	0.943295767735633	0.0083	0.0067	0.0871	0.0171	0.0436	0.0177	0.0191	0.0202	0.0044	0.0296	0.0321	0.1438	0.0061	0.0357	0.1186	0.0135	0.0173	0.0056	0.0045	0.0172	0.0174	0.1374	0.0281	0.1215	0.0375	0.0054
11	rs7942344	86478020	0.96	0.255413023536062	1.06	0.212122118160079	0.195348636554295	0.944561577581771	0.0083	0.0067	0.0871	0.0171	0.0436	0.0177	0.0191	0.0202	0.0044	0.0296	0.0321	0.1438	0.0061	0.0357	0.1185	0.0135	0.0173	0.0056	0.0045	0.0173	0.0174	0.1374	0.0281	0.1215	0.0375	0.0054
11	rs67588995	86480916	0.96	0.255413023536062	1.06	0.212122118160079	0.1916771591584	0.953748708735013	0.0083	0.0068	0.0871	0.0171	0.0436	0.0177	0.0191	0.0202	0.0044	0.0296	0.0321	0.1439	0.0061	0.0356	0.1186	0.0135	0.0173	0.0056	0.0045	0.0173	0.0173	0.1371	0.028	0.1215	0.0375	0.0054
11	rs12362094	86483432	0.96	0.255413023536062	1.06	0.212122118160079	0.196041465827433	0.979660668355332	0.0083	0.0068	0.0871	0.0171	0.0434	0.0178	0.0191	0.0203	0.0044	0.0296	0.0322	0.144	0.0061	0.0355	0.1186	0.0136	0.0174	0.0056	0.0046	0.0173	0.0174	0.1371	0.028	0.1213	0.0375	0.0054
11	rs2512990	86486701	0.96	0.255413023536062	1.06	0.212122118160079	0.207993520767264	1.03317128559028	0.0084	0.0069	0.0872	0.0172	0.043	0.018	0.0193	0.0203	0.0044	0.0295	0.0322	0.1439	0.0061	0.0353	0.1184	0.0137	0.0175	0.0056	0.0046	0.0173	0.0174	0.137	0.0281	0.1212	0.0374	0.0055
11	rs12277560	86487323	0.96	0.255413023536062	1.06	0.212122118160079	0.2087912723633	1.0346206859143	0.0084	0.0069	0.0872	0.0172	0.043	0.018	0.0193	0.0203	0.0044	0.0295	0.0322	0.1439	0.0061	0.0353	0.1184	0.0137	0.0175	0.0056	0.0046	0.0173	0.0174	0.1369	0.0281	0.1212	0.0374	0.0055
11	rs4128368	86490370	0.96	0.255413023536062	1.06	0.212122118160079	0.214585943866303	1.04978181041468	0.0084	0.0069	0.0873	0.0173	0.0428	0.0181	0.0194	0.0203	0.0044	0.0295	0.0322	0.1438	0.0061	0.0353	0.1184	0.0137	0.0176	0.0056	0.0046	0.0173	0.0174	0.1369	0.0281	0.1211	0.0374	0.0055
11	rs117943267	86496463	0.96	0.255413023536062	1.06	0.212122118160079	0.215641719194118	1.06142263543199	0.0084	0.0069	0.0873	0.0174	0.0427	0.0182	0.0195	0.0203	0.0043	0.0296	0.0323	0.1436	0.0061	0.0352	0.1183	0.0138	0.0176	0.0056	0.0047	0.0174	0.0175	0.1365	0.0281	0.1211	0.0374	0.0055
11	rs11606865	86500030	0.96	0.255413023536062	1.06	0.212122118160079	0.221706913879732	1.05511418944446	0.0084	0.0069	0.0873	0.0175	0.0426	0.0183	0.0197	0.0204	0.0043	0.0296	0.0324	0.1434	0.006	0.0352	0.1182	0.0139	0.0176	0.0057	0.0047	0.0174	0.0176	0.1361	0.0281	0.1211	0.0374	0.0054
11	rs750789	86502292	0.96	0.255413023536062	1.06	0.212122118160079	0.228579783410398	1.0565693569493	0.0084	0.0069	0.0874	0.0176	0.0425	0.0184	0.0198	0.0204	0.0043	0.0296	0.0324	0.1433	0.006	0.0352	0.1181	0.0139	0.0176	0.0057	0.0048	0.0175	0.0176	0.1357	0.028	0.1211	0.0374	0.0054
11	rs11605575	86508094	0.96	0.255413023536062	1.06	0.212122118160079	0.227153990643061	1.0363926989436	0.0084	0.0069	0.0874	0.0177	0.0425	0.0185	0.0198	0.0204	0.0043	0.0296	0.0325	0.1432	0.0059	0.0351	0.118	0.014	0.0176	0.0057	0.0048	0.0174	0.0176	0.1355	0.0281	0.1212	0.0376	0.0054
11	rs58272779	86517164	0.96	0.255413023536062	1.05	0.24269399207398	0.230601114498221	1.03011270973302	0.0083	0.0069	0.0874	0.0177	0.0425	0.0185	0.0199	0.0204	0.0043	0.0296	0.0325	0.1432	0.0059	0.0351	0.1179	0.014	0.0176	0.0058	0.0048	0.0174	0.0176	0.1354	0.0281	0.1212	0.0376	0.0054
11	rs2511880	86527652	0.96	0.255413023536062	1.05	0.24269399207398	0.249545877561358	1.02657335890734	0.0083	0.0069	0.0875	0.0178	0.0425	0.0186	0.0201	0.0205	0.0043	0.0295	0.0325	0.1429	0.0059	0.035	0.1178	0.014	0.0176	0.0058	0.0049	0.0174	0.0177	0.135	0.0281	0.1213	0.0377	0.0054
11	rs17819187	86529603	0.96	0.255413023536062	1.05	0.24269399207398	0.25558199865393	1.02400074488758	0.0083	0.0069	0.0876	0.0178	0.0425	0.0186	0.0201	0.0204	0.0043	0.0295	0.0326	0.1429	0.0059	0.035	0.1177	0.014	0.0176	0.0058	0.0049	0.0174	0.0177	0.135	0.0281	0.1213	0.0378	0.0054
11	rs151181150	86530107	0.96	0.255413023536062	1.05	0.24269399207398	0.25647631499055	1.02480455451467	0.0083	0.0069	0.0875	0.0178	0.0425	0.0186	0.0201	0.0204	0.0043	0.0295	0.0326	0.1429	0.0059	0.035	0.1177	0.014	0.0176	0.0058	0.0049	0.0174	0.0177	0.1349	0.0281	0.1213	0.0378	0.0054
11	rs61906673	86532404	0.96	0.255413023536062	1.05	0.24269399207398	0.264510751194477	1.03542607501827	0.0083	0.0069	0.0875	0.0178	0.0425	0.0186	0.0201	0.0204	0.0044	0.0295	0.0326	0.1429	0.0059	0.0349	0.1177	0.014	0.0176	0.0058	0.005	0.0174	0.0177	0.1349	0.0281	0.1212	0.0378	0.0054
11	rs117996195	86534341	0.96	0.255413023536062	1.05	0.24269399207398	0.379732924134135	1.12047178408731	0.0084	0.0069	0.0872	0.0178	0.0426	0.0186	0.0204	0.0205	0.0045	0.0296	0.0328	0.143	0.006	0.0348	0.1175	0.0141	0.0179	0.006	0.0054	0.0175	0.0179	0.1334	0.028	0.1211	0.0379	0.0054
11	rs77039324	86542769	0.96	0.255413023536062	1.05	0.24269399207398	0.540519428051959	1.2128500329222	0.0085	0.0068	0.087	0.0177	0.0427	0.0186	0.0205	0.0206	0.0046	0.0297	0.0329	0.143	0.006	0.0347	0.1173	0.0142	0.0181	0.0062	0.0057	0.0176	0.018	0.1324	0.0279	0.1209	0.038	0.0055
11	rs12797787	86555189	0.96	0.255413023536062	1.05	0.24269399207398	0.674666368151519	1.26745103759135	0.0085	0.0068	0.0869	0.0177	0.0428	0.0185	0.0206	0.0207	0.0046	0.0298	0.0327	0.1431	0.006	0.0348	0.1173	0.0142	0.0182	0.0064	0.0059	0.0176	0.0181	0.1318	0.0277	0.1209	0.0379	0.0055
11	rs2555537	86555491	0.96	0.255413023536062	1.05	0.24269399207398	0.684484277976992	1.27079380907253	0.0085	0.0068	0.0868	0.0177	0.0428	0.0185	0.0207	0.0207	0.0046	0.0298	0.0327	0.1431	0.006	0.0348	0.1173	0.0142	0.0182	0.0064	0.0059	0.0177	0.0181	0.1318	0.0277	0.1209	0.0379	0.0055
11	rs2511875	86572473	0.96	0.255413023536062	1.05	0.24269399207398	1.20437339839195	1.63587960301603	0.0093	0.0071	0.0856	0.018	0.043	0.0191	0.0217	0.0215	0.0052	0.0306	0.0331	0.1406	0.0065	0.0348	0.1154	0.0146	0.0197	0.0069	0.0067	0.0179	0.0187	0.1283	0.0279	0.1187	0.0384	0.0059
11	rs12361263	86576296	0.96	0.255413023536062	1.05	0.24269399207398	1.43113687989982	1.7345413742302	0.0095	0.0073	0.0849	0.0182	0.0432	0.0191	0.0218	0.0217	0.0052	0.0304	0.0332	0.14	0.0066	0.0353	0.1154	0.0147	0.0203	0.0071	0.0069	0.018	0.019	0.1265	0.0278	0.1183	0.0385	0.006
11	rs4293146	86577351	0.96	0.255413023536062	1.04	0.276253925711104	1.42965698093054	1.74596664700151	0.0095	0.0073	0.0849	0.0182	0.0432	0.0191	0.0218	0.0217	0.0052	0.0304	0.0332	0.14	0.0066	0.0354	0.1154	0.0147	0.0203	0.0071	0.0069	0.018	0.019	0.1264	0.0278	0.1183	0.0385	0.006
11	rs12786506	86578492	0.97	0.222305343836028	1.04	0.276253925711104	1.62968200417575	1.87412645347748	0.0096	0.0074	0.0846	0.0182	0.0435	0.0192	0.0219	0.0218	0.0053	0.0304	0.0332	0.1399	0.0068	0.0354	0.1149	0.0145	0.0205	0.0073	0.007	0.018	0.019	0.1257	0.0279	0.1181	0.0385	0.0061
11	rs75216473	86580309	0.97	0.222305343836028	1.04	0.276253925711104	2.38122088818981	2.30566797274313	0.01	0.0076	0.0844	0.0186	0.044	0.0197	0.0223	0.022	0.0056	0.0302	0.0331	0.1399	0.0073	0.035	0.1139	0.0142	0.0209	0.0077	0.0075	0.0181	0.0191	0.1237	0.0278	0.1174	0.0386	0.0061
11	rs117244685	86580592	0.97	0.222305343836028	1.04	0.276253925711104	2.46142931871182	2.35046827310766	0.01	0.0077	0.0843	0.0186	0.044	0.0197	0.0223	0.0221	0.0057	0.0302	0.0331	0.1399	0.0074	0.035	0.1138	0.0142	0.0209	0.0078	0.0075	0.0181	0.0191	0.1235	0.0279	0.1174	0.0386	0.0061
11	rs7931943	86581026	0.96	0.255413023536062	1.04	0.276253925711104	2.62551458298104	2.41557109584654	0.0101	0.0077	0.0842	0.0187	0.0442	0.0198	0.0224	0.0221	0.0057	0.0302	0.033	0.1399	0.0075	0.0349	0.1136	0.0141	0.021	0.0079	0.0076	0.0181	0.0191	0.1232	0.0279	0.1173	0.0386	0.0061
11	rs76907703	86581460	0.96	0.255413023536062	1.04	0.276253925711104	2.72088042773117	2.44608794042332	0.0101	0.0077	0.084	0.0187	0.0442	0.0199	0.0224	0.0221	0.0057	0.0302	0.033	0.14	0.0075	0.0349	0.1136	0.0141	0.021	0.0079	0.0076	0.0181	0.0191	0.1231	0.0279	0.1172	0.0386	0.0061
11	rs75714561	86584676	0.96	0.255413023536062	1.04	0.276253925711104	2.73166270901417	2.45584106218088	0.0101	0.0078	0.084	0.0187	0.0442	0.0199	0.0225	0.0221	0.0057	0.0302	0.033	0.1399	0.0075	0.0349	0.1135	0.0141	0.021	0.0079	0.0076	0.0181	0.0191	0.123	0.0279	0.1171	0.0387	0.0061
11	rs2508426	86584946	0.96	0.255413023536062	1.04	0.276253925711104	2.73767205150219	2.45915451272626	0.0101	0.0078	0.084	0.0187	0.0443	0.02	0.0225	0.0221	0.0057	0.0302	0.033	0.1399	0.0075	0.0349	0.1135	0.0141	0.021	0.0079	0.0076	0.0181	0.0191	0.123	0.0279	0.1171	0.0387	0.0061
11	rs947885	86585722	0.96	0.255413023536062	1.04	0.276253925711104	2.73521877783873	2.46025911644552	0.0101	0.0078	0.084	0.0187	0.0443	0.02	0.0225	0.0221	0.0057	0.0302	0.033	0.1399	0.0076	0.0349	0.1135	0.0141	0.021	0.0079	0.0076	0.0181	0.0191	0.123	0.0279	0.1171	0.0387	0.0061
11	rs10898549	86603490	0.97	0.222305343836028	1.05	0.24269399207398	2.8825764829326	2.55695549494058	0.0101	0.0078	0.0839	0.0189	0.0443	0.0201	0.0226	0.0222	0.0058	0.0303	0.0329	0.1394	0.0078	0.0347	0.1135	0.0141	0.0211	0.008	0.0077	0.0181	0.0192	0.1224	0.028	0.1171	0.0387	0.0061
11	rs117471793	86605459	0.97	0.222305343836028	1.05	0.24269399207398	2.88419621756537	2.577865724236	0.0101	0.0078	0.0839	0.0188	0.0443	0.0201	0.0226	0.0222	0.0058	0.0303	0.0329	0.1393	0.0078	0.0347	0.1134	0.0142	0.0211	0.008	0.0078	0.0181	0.0192	0.1223	0.028	0.1171	0.0387	0.0061
11	rs17820361	86607800	0.97	0.222305343836028	1.05	0.24269399207398	2.93216161650693	2.61714931147114	0.0101	0.0078	0.0839	0.0188	0.0443	0.0201	0.0226	0.0222	0.0058	0.0303	0.0329	0.1392	0.0079	0.0347	0.1134	0.0142	0.0211	0.0081	0.0078	0.0181	0.0192	0.1222	0.028	0.1171	0.0388	0.0061
11	rs72959695	86609096	0.97	0.222305343836028	1.06	0.212122118160079	2.93667031003512	2.63366163706145	0.0101	0.0078	0.0839	0.0188	0.0443	0.0201	0.0226	0.0222	0.0059	0.0303	0.0329	0.1391	0.0079	0.0347	0.1133	0.0142	0.0211	0.0081	0.0078	0.0181	0.0192	0.1222	0.0281	0.117	0.0388	0.0061
11	rs17149499	86612582	0.97	0.222305343836028	1.06	0.212122118160079	2.97155583868961	2.67378639640852	0.0101	0.0078	0.0838	0.0188	0.0443	0.0201	0.0226	0.0222	0.0059	0.0303	0.0328	0.1391	0.008	0.0347	0.1133	0.0142	0.0211	0.0081	0.0078	0.0181	0.0192	0.122	0.0281	0.117	0.0388	0.0062
11	rs75357973	86612756	0.97	0.222305343836028	1.07	0.184406357471863	2.96238355551656	2.68085261339961	0.0101	0.0078	0.0838	0.0188	0.0443	0.0201	0.0226	0.0222	0.0059	0.0303	0.0328	0.1391	0.008	0.0347	0.1132	0.0142	0.0211	0.0081	0.0078	0.0181	0.0192	0.122	0.0281	0.117	0.0388	0.0062
11	rs12802454	86617648	0.97	0.222305343836028	1.07	0.184406357471863	3.44704083311651	3.07618397116973	0.0103	0.0078	0.0831	0.0189	0.0449	0.0203	0.0226	0.0225	0.0061	0.0302	0.0329	0.1393	0.0086	0.0346	0.1124	0.0143	0.0211	0.0085	0.0081	0.0183	0.0195	0.1207	0.0282	0.1161	0.039	0.0064
11	rs72961422	86617736	0.97	0.222305343836028	1.08	0.159408631830651	3.42319662591089	3.06768797546585	0.0103	0.0078	0.0831	0.0189	0.0449	0.0203	0.0226	0.0225	0.0061	0.0302	0.0329	0.1393	0.0086	0.0346	0.1123	0.0143	0.0211	0.0085	0.0081	0.0183	0.0195	0.1207	0.0282	0.1161	0.039	0.0064
11	rs7104996	86618821	0.97	0.222305343836028	1.09	0.136985182682918	3.86096086297546	3.50472900951023	0.0108	0.0079	0.0828	0.0187	0.0451	0.0201	0.0221	0.023	0.0063	0.0302	0.0327	0.1389	0.009	0.0349	0.1123	0.0142	0.0209	0.009	0.0083	0.0188	0.02	0.1191	0.0285	0.1145	0.0398	0.0064
11	rs7108680	86621300	0.98	0.192372589028169	1.09	0.136985182682918	2.73730401819608	3.35522287863965	0.0109	0.0076	0.0825	0.018	0.045	0.02	0.0213	0.0239	0.0064	0.0312	0.0337	0.1384	0.0093	0.0357	0.112	0.014	0.0204	0.0094	0.0079	0.0185	0.0199	0.1177	0.0292	0.1142	0.041	0.0063
11	rs2212766	86623913	0.98	0.192372589028169	1.07	0.184406357471863	2.75498640991173	3.3685622331396	0.0109	0.0077	0.0825	0.018	0.045	0.02	0.0213	0.0239	0.0065	0.0312	0.0337	0.1384	0.0094	0.0358	0.112	0.014	0.0203	0.0095	0.0079	0.0185	0.0197	0.1175	0.0293	0.1141	0.0411	0.0063
11	rs10898553	86625896	0.98	0.192372589028169	1.07	0.184406357471863	2.68714704937478	3.38324162543687	0.0109	0.0077	0.0823	0.0178	0.045	0.02	0.0212	0.0241	0.0065	0.0312	0.0337	0.1386	0.0094	0.0357	0.1122	0.014	0.0203	0.0095	0.0079	0.0184	0.0197	0.1174	0.0293	0.1142	0.0411	0.0063
11	rs2212761	86627378	0.98	0.192372589028169	1.07	0.184406357471863	2.16954043919421	3.2439547316892	0.011	0.0079	0.0805	0.0167	0.0464	0.02	0.0209	0.0252	0.0063	0.0323	0.0343	0.1374	0.0096	0.0358	0.1123	0.0137	0.0195	0.0092	0.0077	0.0182	0.0194	0.1159	0.03	0.1157	0.042	0.0064
11	rs77159144	86628005	0.97	0.222305343836028	1.07	0.184406357471863	1.81927124128879	3.00527248119173	0.011	0.008	0.08	0.0164	0.0469	0.0199	0.0207	0.0258	0.0061	0.0329	0.0348	0.1374	0.0097	0.036	0.1126	0.0137	0.0191	0.0089	0.0074	0.0181	0.0193	0.1153	0.0303	0.1155	0.0422	0.0063
11	rs76420145	86629194	0.97	0.222305343836028	1.07	0.184406357471863	1.11845466228004	2.39831131021977	0.0109	0.0081	0.08	0.0159	0.0471	0.0197	0.0205	0.0265	0.0056	0.0332	0.0352	0.1373	0.0093	0.0359	0.1135	0.0135	0.0186	0.0083	0.0067	0.0178	0.0191	0.1151	0.0304	0.118	0.0424	0.0059
11	rs61903810	86637689	0.97	0.222305343836028	1.07	0.184406357471863	1.06871675556457	2.27264056616848	0.0108	0.008	0.0801	0.0158	0.0472	0.0198	0.0205	0.0265	0.0055	0.0333	0.0354	0.1374	0.0093	0.0359	0.1134	0.0134	0.0185	0.0081	0.0066	0.0178	0.019	0.115	0.0304	0.1183	0.0424	0.0058
11	rs78798626	86638518	0.97	0.222305343836028	1.07	0.184406357471863	1.06510438385415	2.26589654504691	0.0109	0.008	0.0801	0.0158	0.0472	0.0198	0.0205	0.0265	0.0055	0.0333	0.0354	0.1374	0.0093	0.0359	0.1134	0.0134	0.0185	0.0081	0.0066	0.0178	0.019	0.115	0.0304	0.1184	0.0424	0.0058
11	rs11234881	86641010	0.97	0.222305343836028	1.08	0.159408631830651	1.05982684667961	2.25787994486679	0.0109	0.008	0.0801	0.0158	0.0472	0.0198	0.0205	0.0265	0.0055	0.0333	0.0354	0.1374	0.0093	0.0359	0.1134	0.0134	0.0185	0.0081	0.0066	0.0178	0.019	0.115	0.0303	0.1184	0.0425	0.0058
11	rs10792886	86642522	0.97	0.222305343836028	1.08	0.159408631830651	1.03821234834653	2.21948729871254	0.011	0.008	0.0801	0.0158	0.0472	0.0198	0.0204	0.0265	0.0054	0.0332	0.0355	0.1374	0.0092	0.0359	0.1134	0.0134	0.0184	0.0081	0.0066	0.0178	0.019	0.115	0.0303	0.1187	0.0427	0.0058
11	rs1350171	86644389	0.97	0.222305343836028	1.08	0.159408631830651	1.05534923315759	2.16722186003305	0.011	0.008	0.0801	0.0158	0.0472	0.0198	0.0204	0.0265	0.0054	0.0332	0.0355	0.1375	0.0092	0.0359	0.1134	0.0133	0.0184	0.008	0.0065	0.0178	0.0189	0.1149	0.0304	0.1187	0.0429	0.0057
11	rs10792892	86648209	0.98	0.192372589028169	1.08	0.159408631830651	0.910888371863087	2.07489311646439	0.0112	0.008	0.08	0.0157	0.047	0.0197	0.0202	0.0265	0.0053	0.0333	0.0358	0.1385	0.0091	0.0361	0.1129	0.013	0.0182	0.0078	0.0063	0.0175	0.0189	0.1153	0.0308	0.1189	0.0429	0.0056
11	rs72963441	86657419	0.98	0.192372589028169	1.08	0.159408631830651	0.789522975379769	1.80997171431026	0.0112	0.0078	0.0811	0.0151	0.0469	0.0195	0.0196	0.0268	0.0048	0.0333	0.0366	0.1395	0.0088	0.036	0.113	0.0125	0.0177	0.0073	0.0059	0.0172	0.0188	0.115	0.0318	0.1199	0.0432	0.0053
11	rs11234890	86659524	0.98	0.192372589028169	1.08	0.159408631830651	0.775976309727392	1.78507055939815	0.0112	0.0078	0.0811	0.015	0.0469	0.0195	0.0195	0.0269	0.0048	0.0333	0.0366	0.1396	0.0087	0.0361	0.113	0.0124	0.0177	0.0072	0.0059	0.0172	0.0188	0.115	0.0319	0.12	0.0432	0.0053
11	rs61749246	86662182	0.98	0.192372589028169	1.08	0.159408631830651	0.769049182928149	1.77572349488237	0.0112	0.0078	0.0811	0.015	0.0469	0.0195	0.0195	0.0269	0.0048	0.0333	0.0366	0.1396	0.0087	0.0361	0.113	0.0125	0.0177	0.0072	0.0059	0.0172	0.0188	0.115	0.0319	0.12	0.0432	0.0053
11	rs61735303	86663296	0.98	0.192372589028169	1.08	0.159408631830651	0.767974063626057	1.77255064307126	0.0112	0.0078	0.0811	0.015	0.0469	0.0195	0.0195	0.0269	0.0048	0.0333	0.0366	0.1396	0.0087	0.0361	0.113	0.0124	0.0177	0.0072	0.0059	0.0172	0.0188	0.115	0.0319	0.12	0.0432	0.0053
11	rs117822848	86665664	0.98	0.192372589028169	1.08	0.159408631830651	0.766516022779048	1.76110001227549	0.0112	0.0078	0.0811	0.015	0.0469	0.0195	0.0195	0.0268	0.0048	0.0333	0.0366	0.1396	0.0087	0.0361	0.113	0.0124	0.0177	0.0072	0.0059	0.0172	0.0188	0.115	0.0319	0.12	0.0432	0.0053
11	rs76207750	86668289	0.98	0.192372589028169	1.08	0.159408631830651	0.764522769052964	1.75106762200875	0.0112	0.0078	0.0811	0.015	0.0469	0.0195	0.0195	0.0268	0.0048	0.0333	0.0366	0.1396	0.0087	0.0361	0.113	0.0124	0.0177	0.0072	0.0059	0.0172	0.0188	0.115	0.0319	0.12	0.0432	0.0053
11	rs72963453	86669075	0.98	0.192372589028169	1.08	0.159408631830651	0.777364979690844	1.75405886116773	0.0112	0.0078	0.0812	0.015	0.0469	0.0195	0.0195	0.0268	0.0048	0.0333	0.0366	0.1396	0.0087	0.0361	0.113	0.0124	0.0177	0.0072	0.0059	0.0172	0.0188	0.115	0.0319	0.12	0.0432	0.0053
11	Affx-6220801	86685696	0.98	0.192372589028169	1.08	0.159408631830651	0.761613630466662	1.70401149773798	0.0112	0.0077	0.0812	0.015	0.047	0.0194	0.0194	0.0265	0.0048	0.0333	0.0368	0.1396	0.0087	0.0362	0.113	0.0123	0.0176	0.0072	0.0059	0.0172	0.0188	0.1151	0.032	0.12	0.0433	0.0053
11	rs17758720	86690211	0.98	0.192372589028169	1.08	0.159408631830651	0.740705599192573	1.67600953140385	0.0112	0.0077	0.0813	0.015	0.0469	0.0195	0.0194	0.0266	0.0047	0.0333	0.0368	0.1396	0.0087	0.0363	0.113	0.0124	0.0177	0.0072	0.0059	0.0172	0.0187	0.1152	0.032	0.12	0.0433	0.0053
11	rs12282254	86690691	0.98	0.192372589028169	1.08	0.159408631830651	0.738968516637638	1.67129105721921	0.0112	0.0077	0.0813	0.015	0.0469	0.0195	0.0194	0.0266	0.0047	0.0333	0.0368	0.1396	0.0087	0.0363	0.113	0.0124	0.0177	0.0071	0.0059	0.0172	0.0187	0.1152	0.032	0.12	0.0433	0.0053
11	rs78447244	86690905	0.98	0.192372589028169	1.08	0.159408631830651	0.739497003888921	1.66412979043019	0.0112	0.0077	0.0813	0.015	0.0469	0.0195	0.0194	0.0266	0.0047	0.0333	0.0368	0.1396	0.0087	0.0363	0.113	0.0124	0.0177	0.0072	0.0059	0.0172	0.0187	0.1151	0.032	0.1201	0.0433	0.0053
11	rs12575890	86690915	0.98	0.192372589028169	1.08	0.159408631830651	0.739572515645011	1.66360597688296	0.0112	0.0077	0.0813	0.015	0.0469	0.0195	0.0194	0.0266	0.0047	0.0333	0.0368	0.1396	0.0087	0.0363	0.113	0.0124	0.0177	0.0072	0.0059	0.0172	0.0187	0.1151	0.032	0.1201	0.0433	0.0053
11	rs11234900	86700800	0.98	0.192372589028169	1.08	0.159408631830651	0.704532107497564	1.65767115968809	0.0112	0.0077	0.0813	0.0149	0.0469	0.0193	0.0192	0.0265	0.0047	0.0332	0.0368	0.1393	0.0086	0.0363	0.1132	0.0123	0.0176	0.0071	0.0058	0.0172	0.0186	0.1153	0.0321	0.1205	0.0436	0.0052
11	rs78325122	86701240	0.98	0.192372589028169	1.08	0.159408631830651	0.702759308978587	1.65662417087568	0.0112	0.0077	0.0813	0.0149	0.0469	0.0193	0.0192	0.0265	0.0047	0.0332	0.0368	0.1393	0.0086	0.0363	0.1133	0.0123	0.0176	0.0071	0.0058	0.0172	0.0186	0.1154	0.0321	0.1206	0.0436	0.0052
11	rs10898566	86704510	0.98	0.192372589028169	1.08	0.159408631830651	0.687478605858706	1.64912367499571	0.0112	0.0077	0.0814	0.0148	0.0469	0.0192	0.0192	0.0266	0.0047	0.0332	0.0368	0.1392	0.0086	0.0363	0.1133	0.0123	0.0176	0.0072	0.0058	0.0171	0.0186	0.1155	0.0321	0.1207	0.0436	0.0052
11	rs7122009	86710510	0.98	0.192372589028169	1.08	0.159408631830651	0.687624820389822	1.60666114209584	0.0111	0.0077	0.0814	0.0148	0.0468	0.0192	0.0192	0.0267	0.0046	0.0334	0.0367	0.1391	0.0085	0.0363	0.1134	0.0123	0.0177	0.0072	0.0058	0.0171	0.0186	0.1155	0.032	0.1207	0.0437	0.0051
11	rs117719164	86714320	0.98	0.192372589028169	1.08	0.159408631830651	0.694806368968895	1.63065614531174	0.0111	0.0077	0.0814	0.0148	0.0468	0.0192	0.0192	0.0267	0.0046	0.0334	0.0367	0.1391	0.0085	0.0363	0.1134	0.0123	0.0176	0.0072	0.0058	0.0171	0.0185	0.1155	0.032	0.1207	0.0437	0.0051
11	rs921873	86724005	0.97	0.222305343836028	1.07	0.184406357471863	0.121149811936579	0.882472799745823	0.0099	0.0073	0.0856	0.0124	0.0461	0.0158	0.0159	0.0275	0.0033	0.0323	0.0361	0.1439	0.0064	0.0382	0.1199	0.012	0.0154	0.0045	0.0035	0.0156	0.0168	0.1161	0.0335	0.1277	0.0451	0.0038
11	rs2034848	86727285	0.97	0.222305343836028	1.06	0.212122118160079	0.0970061677953214	0.830038802497907	0.0098	0.0073	0.0857	0.0124	0.0463	0.0156	0.0157	0.0276	0.0033	0.0332	0.036	0.1438	0.0064	0.038	0.1199	0.0119	0.0152	0.0045	0.0035	0.0158	0.0168	0.1162	0.0334	0.1279	0.045	0.0038
11	rs17149659	86727597	0.97	0.222305343836028	1.06	0.212122118160079	0.0986320172180312	0.861761526072115	0.0098	0.0073	0.0857	0.0124	0.0463	0.0156	0.0157	0.0276	0.0033	0.0332	0.036	0.1438	0.0064	0.038	0.1199	0.0119	0.0152	0.0045	0.0035	0.0158	0.0168	0.1162	0.0334	0.1279	0.045	0.0038
11	rs112268789	86731386	0.96	0.255413023536062	1.06	0.212122118160079	0.102823343872308	0.82480155043396	0.0098	0.0073	0.0859	0.0123	0.0463	0.0155	0.0157	0.0276	0.0032	0.0332	0.0361	0.1436	0.0063	0.038	0.1202	0.0119	0.0153	0.0044	0.0034	0.0158	0.0167	0.1161	0.0334	0.1281	0.0448	0.0037
11	rs11234920	86741740	0.96	0.255413023536062	1.06	0.212122118160079	0.0865664477445525	0.740329554254713	0.0097	0.0073	0.0861	0.0123	0.0464	0.0155	0.0157	0.0276	0.0032	0.0332	0.0361	0.1435	0.0062	0.0382	0.1203	0.0119	0.0154	0.0043	0.0034	0.0157	0.0165	0.1161	0.0335	0.1283	0.0447	0.0037
11	rs3133361	86749775	0.96	0.255413023536062	1.07	0.184406357471863	0.0862845362431465	0.688107689242116	0.0097	0.0073	0.086	0.0122	0.0464	0.0153	0.0156	0.0277	0.0032	0.0333	0.0361	0.1433	0.0061	0.0382	0.1205	0.0118	0.0153	0.0043	0.0034	0.0157	0.0165	0.1163	0.0335	0.1288	0.0447	0.0036
11	rs10898593	86789285	0.96	0.255413023536062	1.07	0.184406357471863	0.0805888892153196	0.535190432221631	0.0096	0.0072	0.0864	0.012	0.0462	0.015	0.0155	0.0278	0.0031	0.0331	0.0355	0.1434	0.0058	0.0384	0.1217	0.0117	0.0148	0.0041	0.0034	0.0155	0.0161	0.1167	0.0336	0.1284	0.0467	0.0034
11	rs78691700	86795186	0.96	0.255413023536062	1.07	0.184406357471863	0.077307778724951	0.526981163033203	0.0096	0.0072	0.0864	0.012	0.0462	0.015	0.0155	0.0278	0.0031	0.0331	0.0355	0.1434	0.0058	0.0384	0.1217	0.0117	0.0148	0.0041	0.0034	0.0155	0.0161	0.1167	0.0336	0.1284	0.0468	0.0034
11	rs2445581	86795718	0.96	0.255413023536062	1.07	0.184406357471863	0.0761324040859544	0.513002198907397	0.0096	0.0072	0.0864	0.012	0.0462	0.015	0.0155	0.0278	0.0031	0.0332	0.0355	0.1434	0.0058	0.0384	0.1216	0.0117	0.0148	0.0041	0.0034	0.0155	0.0161	0.1167	0.0337	0.1284	0.0468	0.0034
11	rs117548890	86800797	0.96	0.255413023536062	1.07	0.184406357471863	0.0791370608746332	0.51396798180011	0.0095	0.0072	0.0864	0.012	0.0461	0.0149	0.0155	0.0278	0.0031	0.0332	0.0355	0.1435	0.0058	0.0383	0.1217	0.0117	0.0148	0.0041	0.0034	0.0155	0.0161	0.1167	0.0337	0.1284	0.0468	0.0034
11	rs2445555	86823051	0.96	0.255413023536062	1.07	0.184406357471863	0.087273787809489	0.491599493829104	0.0095	0.0071	0.0866	0.0119	0.0461	0.0148	0.0154	0.0278	0.003	0.0333	0.0355	0.1437	0.0058	0.0383	0.1217	0.0117	0.0148	0.004	0.0034	0.0155	0.0161	0.1168	0.0337	0.1284	0.0469	0.0034
11	rs61904190	86823491	0.96	0.255413023536062	1.07	0.184406357471863	0.0878185620881892	0.498297082620606	0.0095	0.0071	0.0866	0.0119	0.0461	0.0148	0.0154	0.0278	0.003	0.0333	0.0354	0.1437	0.0058	0.0383	0.1217	0.0117	0.0148	0.004	0.0034	0.0155	0.0161	0.1168	0.0337	0.1284	0.0469	0.0034
11	rs2512344	86835374	0.95	0.291843936447983	1.07	0.184406357471863	0.0858159835823502	0.424375768382391	0.0095	0.0067	0.0865	0.0118	0.0459	0.0145	0.0152	0.0282	0.003	0.0331	0.0353	0.145	0.0057	0.0382	0.1219	0.0116	0.0147	0.004	0.0034	0.0154	0.0155	0.1174	0.0337	0.1286	0.0472	0.0033
11	rs7115725	86841620	0.95	0.291843936447983	1.07	0.184406357471863	0.0847908808086307	0.423982003585554	0.0095	0.0067	0.0866	0.0119	0.0458	0.0145	0.0152	0.0282	0.003	0.0331	0.0353	0.1451	0.0057	0.0381	0.1219	0.0116	0.0148	0.004	0.0034	0.0154	0.0155	0.1175	0.0337	0.1286	0.0472	0.0033
11	rs11824454	86842503	0.95	0.291843936447983	1.07	0.184406357471863	0.0840272016487738	0.423719548513915	0.0095	0.0067	0.0866	0.0119	0.0457	0.0145	0.0152	0.0282	0.003	0.0331	0.0353	0.1451	0.0057	0.0381	0.1219	0.0116	0.0148	0.004	0.0034	0.0154	0.0155	0.1175	0.0337	0.1287	0.0472	0.0033
11	rs538494	86849091	0.96	0.255413023536062	1.07	0.184406357471863	0.0819441025529894	0.418610467744547	0.0095	0.0067	0.0866	0.012	0.0457	0.0145	0.0151	0.0281	0.0029	0.0331	0.0354	0.1451	0.0057	0.0381	0.1218	0.0116	0.0148	0.004	0.0034	0.0154	0.0155	0.1176	0.0337	0.1287	0.0472	0.0033
11	rs76417040	86851593	0.96	0.255413023536062	1.07	0.184406357471863	0.0840272016487738	0.418218156934874	0.0095	0.0067	0.0866	0.012	0.0457	0.0145	0.0151	0.0281	0.0029	0.0331	0.0354	0.1451	0.0057	0.0381	0.1218	0.0116	0.0148	0.004	0.0034	0.0154	0.0155	0.1175	0.0338	0.1287	0.0472	0.0032
11	rs611523	86854857	0.96	0.255413023536062	1.07	0.184406357471863	0.0969303716955374	0.410653169499924	0.0095	0.0067	0.0866	0.0117	0.0458	0.0142	0.0151	0.0281	0.0028	0.0331	0.0354	0.1456	0.0056	0.0381	0.122	0.0115	0.0148	0.0039	0.0034	0.0155	0.0154	0.1177	0.0338	0.1287	0.0474	0.0032
11	rs672224	86857850	0.96	0.255413023536062	1.07	0.184406357471863	0.0962247341469918	0.409092702419253	0.0095	0.0067	0.0866	0.0117	0.0458	0.0142	0.0151	0.0281	0.0028	0.0331	0.0354	0.1456	0.0056	0.0381	0.122	0.0115	0.0148	0.0039	0.0034	0.0155	0.0154	0.1177	0.0338	0.1286	0.0474	0.0032
11	rs78236209	86860849	0.96	0.255413023536062	1.07	0.184406357471863	0.0965267537820966	0.410783281547667	0.0095	0.0067	0.0866	0.0117	0.0458	0.0142	0.0151	0.0281	0.0028	0.0331	0.0354	0.1456	0.0056	0.0381	0.122	0.0115	0.0148	0.0039	0.0034	0.0155	0.0155	0.1176	0.0338	0.1286	0.0474	0.0032
11	rs11234994	86864382	0.96	0.255413023536062	1.07	0.184406357471863	0.0964511931339931	0.410523068691815	0.0095	0.0067	0.0866	0.0117	0.0458	0.0142	0.0151	0.0281	0.0028	0.0331	0.0354	0.1456	0.0056	0.0381	0.122	0.0115	0.0148	0.0039	0.0034	0.0155	0.0155	0.1176	0.0338	0.1286	0.0474	0.0032
11	rs542678	86866652	0.96	0.255413023536062	1.07	0.184406357471863	0.0930155107917948	0.406106348830128	0.0095	0.0067	0.0866	0.0117	0.0458	0.0142	0.0151	0.0281	0.0028	0.0331	0.0354	0.1457	0.0056	0.0382	0.122	0.0115	0.0148	0.0039	0.0033	0.0155	0.0155	0.1176	0.0338	0.1286	0.0475	0.0032
11	rs552521	86882599	0.96	0.255413023536062	1.07	0.184406357471863	0.0960990680790236	0.421883592289604	0.0096	0.0067	0.0866	0.0117	0.0458	0.0142	0.0151	0.0282	0.0028	0.0331	0.0353	0.1457	0.0056	0.0382	0.1219	0.0115	0.0148	0.0039	0.0034	0.0155	0.0154	0.1175	0.0338	0.1285	0.0474	0.0033
11	rs77556069	86885927	0.96	0.255413023536062	1.08	0.159408631830651	0.096652770788914	0.420704473035851	0.0096	0.0067	0.0866	0.0117	0.0457	0.0142	0.0151	0.0282	0.0028	0.0331	0.0354	0.1457	0.0056	0.0382	0.122	0.0115	0.0148	0.0039	0.0034	0.0155	0.0154	0.1175	0.0338	0.1285	0.0474	0.0033
11	rs76973696	86891895	0.95	0.291843936447983	1.08	0.159408631830651	0.0764794525925257	0.44924538265958	0.0095	0.0066	0.0866	0.0117	0.0457	0.0142	0.0149	0.0282	0.0032	0.0331	0.0352	0.1463	0.0056	0.0383	0.1219	0.0114	0.0147	0.004	0.0034	0.0156	0.0152	0.1175	0.0338	0.128	0.0475	0.0033
11	rs622473	86898316	0.95	0.291843936447983	1.08	0.159408631830651	0.0742205089888709	0.456591736073712	0.0095	0.0066	0.0866	0.0117	0.0457	0.0141	0.0149	0.0282	0.0033	0.0331	0.0351	0.1465	0.0056	0.0384	0.1219	0.0114	0.0147	0.004	0.0034	0.0156	0.0152	0.1174	0.0338	0.1279	0.0476	0.0033
11	rs11235006	86902785	0.95	0.291843936447983	1.08	0.159408631830651	0.0738164187709408	0.458734739358722	0.0095	0.0066	0.0866	0.0117	0.0457	0.0141	0.0149	0.0282	0.0033	0.0331	0.0351	0.1465	0.0056	0.0383	0.1219	0.0114	0.0147	0.004	0.0034	0.0156	0.0152	0.1174	0.0338	0.1279	0.0476	0.0033
11	rs631930	86932035	0.95	0.291843936447983	1.08	0.159408631830651	0.0706556093973952	0.481121920740062	0.0095	0.0066	0.0867	0.0116	0.0456	0.0141	0.0148	0.0282	0.0033	0.0332	0.035	0.1467	0.0055	0.0382	0.1218	0.0114	0.0147	0.004	0.0034	0.0156	0.0152	0.1176	0.0339	0.1277	0.0477	0.0034
11	rs662957	86937311	0.95	0.291843936447983	1.09	0.136985182682918	0.0703876788867072	0.482207788969867	0.0096	0.0066	0.0867	0.0116	0.0456	0.0141	0.0148	0.0282	0.0033	0.0332	0.035	0.1467	0.0055	0.0382	0.1218	0.0114	0.0147	0.004	0.0034	0.0156	0.0152	0.1176	0.0339	0.1277	0.0477	0.0034
11	rs117376113	86942895	0.95	0.291843936447983	1.09	0.136985182682918	0.0706762468880391	0.481800514305484	0.0096	0.0066	0.0867	0.0116	0.0456	0.0141	0.0148	0.0282	0.0033	0.0332	0.035	0.1467	0.0055	0.0382	0.1218	0.0114	0.0147	0.004	0.0034	0.0156	0.0152	0.1175	0.0339	0.1277	0.0477	0.0034
11	rs510042	86947175	0.95	0.291843936447983	1.09	0.136985182682918	0.0641936706757753	0.48057922384271	0.0096	0.0066	0.0867	0.0117	0.0455	0.0141	0.0148	0.0282	0.0033	0.0332	0.0349	0.1468	0.0054	0.0382	0.1218	0.0114	0.0147	0.004	0.0034	0.0157	0.0152	0.1175	0.0339	0.1277	0.0478	0.0034
11	rs78273286	86947520	0.96	0.255413023536062	1.09	0.136985182682918	0.0573200435670816	0.480850552507758	0.0096	0.0065	0.0867	0.0117	0.0455	0.0141	0.0147	0.0282	0.0033	0.0334	0.0349	0.1468	0.0054	0.0383	0.1217	0.0114	0.0147	0.004	0.0034	0.0157	0.0152	0.1174	0.0338	0.1276	0.0479	0.0035
11	rs645710	86951302	0.95	0.291843936447983	1.1	0.116987187387052	0.0513209706625299	0.509005995723717	0.0098	0.0064	0.0867	0.0118	0.0455	0.014	0.0144	0.0284	0.0032	0.0337	0.0341	0.1472	0.0053	0.0386	0.1214	0.0115	0.0146	0.0041	0.0034	0.0161	0.0154	0.1169	0.0335	0.1277	0.0483	0.0037
11	rs78502761	86960108	0.95	0.291843936447983	1.1	0.116987187387052	0.0556286503262056	0.491735947166663	0.0099	0.0064	0.0867	0.0119	0.0455	0.0141	0.0144	0.0284	0.0032	0.0337	0.034	0.1469	0.0052	0.0384	0.1215	0.0115	0.0148	0.0041	0.0034	0.0161	0.0154	0.1168	0.0335	0.1275	0.0485	0.0037
11	rs528069	86962871	0.95	0.291843936447983	1.09	0.136985182682918	0.0567286803806976	0.492554870984337	0.0099	0.0064	0.0867	0.0119	0.0455	0.0141	0.0145	0.0284	0.0032	0.0337	0.034	0.1469	0.0052	0.0383	0.1215	0.0116	0.0148	0.0041	0.0034	0.0161	0.0154	0.1168	0.0335	0.1275	0.0485	0.0037
11	rs10792929	86966333	0.95	0.291843936447983	1.09	0.136985182682918	0.057158357871212	0.493783910943707	0.0099	0.0064	0.0867	0.0119	0.0455	0.0141	0.0145	0.0284	0.0032	0.0337	0.034	0.1469	0.0052	0.0383	0.1216	0.0116	0.0148	0.0041	0.0034	0.0161	0.0154	0.1169	0.0335	0.1275	0.0485	0.0037
11	rs117641739	86968612	0.95	0.291843936447983	1.09	0.136985182682918	0.0717339653396602	0.462088448934287	0.0101	0.006	0.0872	0.0119	0.0453	0.0143	0.0147	0.0279	0.0031	0.0338	0.0338	0.1463	0.0051	0.0384	0.1214	0.0118	0.0149	0.0042	0.0037	0.016	0.0153	0.1164	0.0333	0.1274	0.049	0.0039
11	rs7951097	86971627	0.94	0.331738599837001	1.09	0.136985182682918	0.0733714538764656	0.448579095257192	0.0101	0.006	0.0872	0.012	0.0453	0.0144	0.0147	0.0279	0.0032	0.0338	0.0338	0.1462	0.0052	0.0384	0.1212	0.012	0.0149	0.0041	0.0038	0.016	0.0153	0.1163	0.0333	0.1274	0.0491	0.0039
11	rs17821231	86977437	0.94	0.331738599837001	1.09	0.136985182682918	0.064000057662375	0.433063402151992	0.0101	0.006	0.0872	0.012	0.0453	0.0144	0.0147	0.0279	0.0032	0.0338	0.0338	0.1462	0.0051	0.0384	0.1213	0.0122	0.0149	0.0042	0.0037	0.016	0.0152	0.1164	0.0332	0.1276	0.049	0.0039
11	rs17821243	86977649	0.94	0.331738599837001	1.09	0.136985182682918	0.0625983144201758	0.438351527967846	0.0101	0.006	0.0873	0.0119	0.0453	0.0144	0.0147	0.0279	0.0032	0.0339	0.0338	0.1461	0.0051	0.0384	0.1212	0.0121	0.0148	0.0042	0.0037	0.016	0.0152	0.1167	0.0332	0.1277	0.0489	0.0039
11	rs78897740	86984776	0.94	0.331738599837001	1.09	0.136985182682918	0.0616311196859446	0.426214639476211	0.0102	0.006	0.0875	0.0119	0.0452	0.0144	0.0147	0.0277	0.0032	0.0338	0.0339	0.1465	0.0051	0.0385	0.1212	0.0121	0.0149	0.0041	0.0038	0.0159	0.0151	0.1163	0.0332	0.1275	0.0488	0.004
11	rs214742	86985581	0.94	0.331738599837001	1.1	0.116987187387052	0.0581693446029205	0.417695230975355	0.0101	0.006	0.0876	0.0119	0.0452	0.0144	0.0147	0.0277	0.0032	0.0339	0.034	0.1465	0.0049	0.0385	0.1212	0.0121	0.0149	0.0041	0.0038	0.016	0.0151	0.1164	0.0332	0.1275	0.0488	0.004
11	rs2054916	86990544	0.94	0.331738599837001	1.1	0.116987187387052	0.0580060695551763	0.414952784916233	0.0101	0.006	0.0876	0.0119	0.0452	0.0144	0.0147	0.0277	0.0032	0.0339	0.034	0.1465	0.0049	0.0384	0.1212	0.0121	0.0149	0.0041	0.0038	0.016	0.0151	0.1164	0.0332	0.1275	0.0488	0.004
11	rs301582	86990628	0.94	0.331738599837001	1.11	0.0992615496976265	0.0579879466990439	0.415083266309195	0.0101	0.006	0.0876	0.0119	0.0452	0.0144	0.0147	0.0277	0.0032	0.0339	0.034	0.1464	0.0049	0.0384	0.1212	0.0121	0.0149	0.0041	0.0038	0.016	0.0151	0.1164	0.0332	0.1275	0.0488	0.004
11	rs6592355	87008028	0.94	0.331738599837001	1.1	0.116987187387052	0.0271294730075573	0.355910055144764	0.01	0.0059	0.0882	0.0119	0.0448	0.0141	0.0143	0.0275	0.0031	0.0332	0.0343	0.1468	0.0045	0.0404	0.1209	0.012	0.0148	0.0039	0.0037	0.016	0.0152	0.1171	0.0326	0.1276	0.0486	0.0039
11	rs36016833	87012002	0.94	0.331738599837001	1.1	0.116987187387052	0.0235605565654616	0.27780746404759	0.0098	0.0058	0.0886	0.0119	0.0447	0.0139	0.0141	0.0277	0.0031	0.0336	0.0345	0.1467	0.004	0.041	0.1214	0.0122	0.0147	0.0037	0.0036	0.0158	0.0151	0.1175	0.0324	0.1274	0.0486	0.0036
11	rs2276102	87013438	0.94	0.331738599837001	1.1	0.116987187387052	0.0313510565397491	0.261921657587252	0.0098	0.0057	0.0888	0.0119	0.0447	0.0138	0.0141	0.0278	0.0031	0.0337	0.0345	0.1467	0.0038	0.0412	0.1215	0.0122	0.0147	0.0036	0.0037	0.0158	0.015	0.1176	0.0323	0.1273	0.0486	0.0035
11	rs3758656	87020470	0.94	0.331738599837001	1.1	0.116987187387052	0.0291694278989944	0.266037737420555	0.0098	0.0057	0.0888	0.0118	0.0448	0.0138	0.0139	0.0278	0.0032	0.0337	0.0346	0.1467	0.0038	0.0415	0.1216	0.0122	0.0147	0.0036	0.0037	0.0158	0.015	0.1175	0.0324	0.127	0.0486	0.0035
11	rs117800617	87029150	0.93	0.375229593708928	1.1	0.116987187387052	0.0278014834217269	0.267988377979886	0.0098	0.0057	0.0888	0.0118	0.0448	0.0138	0.0138	0.0277	0.0032	0.0337	0.0347	0.1466	0.0038	0.0417	0.1217	0.0122	0.0146	0.0036	0.0037	0.0158	0.015	0.1175	0.0324	0.127	0.0486	0.0035
11	rs11235097	87032287	0.93	0.375229593708928	1.1	0.116987187387052	0.0264057814070727	0.268218156124282	0.0098	0.0057	0.0888	0.0118	0.0448	0.0138	0.0138	0.0277	0.0032	0.0336	0.0348	0.1465	0.0037	0.0418	0.1217	0.0121	0.0146	0.0036	0.0036	0.0158	0.015	0.1176	0.0324	0.127	0.0487	0.0035
11	rs117719285	87043255	0.93	0.375229593708928	1.1	0.116987187387052	0.0248581599451027	0.272018297766819	0.0097	0.0057	0.0889	0.0118	0.0448	0.0137	0.0136	0.0277	0.0032	0.0335	0.0349	0.1465	0.0037	0.0422	0.1216	0.012	0.0145	0.0036	0.0036	0.0157	0.0149	0.1177	0.0324	0.1271	0.0488	0.0036
11	rs117087852	87043300	0.93	0.375229593708928	1.1	0.116987187387052	0.0248480653069333	0.271902898866162	0.0097	0.0057	0.0889	0.0118	0.0448	0.0137	0.0136	0.0277	0.0032	0.0335	0.0349	0.1465	0.0037	0.0422	0.1216	0.012	0.0145	0.0036	0.0036	0.0157	0.0149	0.1177	0.0324	0.1271	0.0488	0.0036
11	rs10898674	87049431	0.93	0.375229593708928	1.1	0.116987187387052	0.0261955710794467	0.273982392761181	0.0097	0.0057	0.0889	0.0118	0.0448	0.0138	0.0136	0.0277	0.0032	0.0336	0.0349	0.1465	0.0037	0.0421	0.1217	0.012	0.0145	0.0036	0.0036	0.0157	0.0149	0.1177	0.0324	0.1271	0.0488	0.0036
11	rs78174105	87057640	0.93	0.375229593708928	1.11	0.0992615496976265	0.0266490037869716	0.275719035853756	0.0097	0.0057	0.089	0.0118	0.0449	0.0138	0.0136	0.0277	0.0033	0.0334	0.0349	0.1466	0.0037	0.042	0.1217	0.0121	0.0144	0.0036	0.0036	0.0157	0.0149	0.1178	0.0323	0.1271	0.0488	0.0036
11	rs12364907	87064265	0.93	0.375229593708928	1.11	0.0992615496976265	0.0259657187513382	0.277110782499548	0.0097	0.0057	0.089	0.0118	0.0449	0.0138	0.0136	0.0276	0.0033	0.0334	0.0349	0.1466	0.0038	0.042	0.1217	0.0121	0.0144	0.0036	0.0036	0.0157	0.0149	0.1177	0.0323	0.127	0.0488	0.0036
11	rs878611	87065948	0.93	0.375229593708928	1.11	0.0992615496976265	0.032728383379021	0.318622093693423	0.0099	0.0058	0.0892	0.0117	0.0447	0.0137	0.0135	0.0275	0.0036	0.0338	0.0352	0.1463	0.0039	0.0419	0.1218	0.0123	0.0142	0.0036	0.0037	0.0156	0.0151	0.1175	0.0326	0.1263	0.0487	0.0037
11	rs17149971	87077292	0.93	0.375229593708928	1.11	0.0992615496976265	0.0380177103705324	0.341617247067015	0.0099	0.0058	0.0892	0.0117	0.0447	0.0136	0.0134	0.0275	0.0037	0.0338	0.0353	0.1463	0.004	0.0419	0.1218	0.0123	0.0141	0.0036	0.0037	0.0156	0.0152	0.1174	0.0327	0.126	0.0487	0.0037
11	rs75126052	87078130	0.93	0.375229593708928	1.11	0.0992615496976265	0.0399704592128694	0.351044096756812	0.0099	0.0058	0.0892	0.0117	0.0447	0.0136	0.0133	0.0275	0.0037	0.0338	0.0354	0.1463	0.004	0.0419	0.1218	0.0123	0.014	0.0036	0.0037	0.0156	0.0152	0.1174	0.0327	0.126	0.0487	0.0038
11	rs7101876	87079349	0.93	0.375229593708928	1.11	0.0992615496976265	0.0404514620247386	0.355285144548908	0.0099	0.0058	0.0892	0.0117	0.0447	0.0136	0.0132	0.0275	0.0037	0.0339	0.0354	0.1463	0.004	0.042	0.1219	0.0123	0.014	0.0036	0.0037	0.0156	0.0152	0.1174	0.0327	0.1259	0.0487	0.0037
11	rs17759748	87082490	0.93	0.375229593708928	1.11	0.0992615496976265	0.0414976102377512	0.35541010157348	0.0099	0.0058	0.0892	0.0117	0.0447	0.0136	0.0132	0.0274	0.0037	0.0339	0.0356	0.1463	0.004	0.042	0.1219	0.0123	0.0139	0.0035	0.0037	0.0156	0.0153	0.1174	0.0328	0.1258	0.0487	0.0037
11	rs4943982	87089657	0.93	0.375229593708928	1.11	0.0992615496976265	0.0422101332247106	0.354660547799293	0.0099	0.0058	0.0893	0.0116	0.0446	0.0136	0.0131	0.0274	0.0037	0.0339	0.0356	0.1464	0.004	0.042	0.1219	0.0124	0.0139	0.0035	0.0037	0.0156	0.0153	0.1174	0.0328	0.1258	0.0486	0.0037
11	rs144435384	87095556	0.93	0.375229593708928	1.12	0.083651866997597	0.0407219830203285	0.34805922380685	0.0099	0.0058	0.0892	0.0116	0.0446	0.0136	0.0131	0.0274	0.0037	0.0339	0.0357	0.1464	0.004	0.0421	0.1219	0.0124	0.0139	0.0035	0.0037	0.0156	0.0153	0.1174	0.0328	0.1257	0.0486	0.0037
11	rs111679936	87095703	0.93	0.375229593708928	1.12	0.083651866997597	0.0406079284438485	0.348680468442254	0.0099	0.0058	0.0892	0.0116	0.0446	0.0136	0.0131	0.0274	0.0037	0.0339	0.0357	0.1464	0.004	0.0421	0.1219	0.0124	0.0139	0.0035	0.0037	0.0156	0.0153	0.1174	0.0328	0.1257	0.0486	0.0037
11	rs72961853	87101830	0.93	0.375229593708928	1.12	0.083651866997597	0.0384549798413698	0.352539271943987	0.0099	0.0058	0.0892	0.0116	0.0446	0.0136	0.0131	0.0274	0.0037	0.034	0.0357	0.1465	0.004	0.0421	0.1219	0.0124	0.0138	0.0035	0.0036	0.0156	0.0153	0.1174	0.0328	0.1257	0.0485	0.0037
11	rs56155099	87108393	0.93	0.375229593708928	1.12	0.083651866997597	0.0379089321677337	0.354535666146967	0.0099	0.0058	0.0892	0.0116	0.0447	0.0136	0.0131	0.0274	0.0037	0.0341	0.0357	0.1466	0.004	0.0421	0.1219	0.0124	0.0137	0.0035	0.0036	0.0156	0.0153	0.1174	0.0328	0.1257	0.0485	0.0037
11	rs4943983	87108509	0.93	0.375229593708928	1.12	0.083651866997597	0.0379904956253918	0.354910348811381	0.0099	0.0058	0.0892	0.0116	0.0447	0.0136	0.0131	0.0274	0.0037	0.0341	0.0357	0.1466	0.004	0.0421	0.1219	0.0124	0.0137	0.0035	0.0036	0.0156	0.0153	0.1174	0.0328	0.1257	0.0485	0.0037
11	rs17213307	87110387	0.93	0.375229593708928	1.12	0.083651866997597	0.0302115970971522	0.363559080227462	0.01	0.0058	0.0892	0.0116	0.0447	0.0136	0.0131	0.0273	0.0037	0.0341	0.0357	0.1467	0.004	0.0421	0.1218	0.0124	0.0137	0.0037	0.0036	0.0156	0.0153	0.1174	0.0328	0.1257	0.0483	0.0037
11	rs11822967	87123541	0.93	0.375229593708928	1.12	0.083651866997597	0.0202370338927384	0.373279883002207	0.0101	0.006	0.0886	0.0118	0.0451	0.0141	0.0132	0.0276	0.0039	0.034	0.0364	0.1472	0.0043	0.0428	0.1205	0.0125	0.0138	0.0039	0.0037	0.0153	0.0155	0.1162	0.0326	0.1251	0.0476	0.0038
11	rs116260153	87126235	0.93	0.375229593708928	1.12	0.083651866997597	0.0194813242638564	0.372773127643343	0.0101	0.006	0.0885	0.0118	0.0452	0.0141	0.0132	0.0276	0.0039	0.034	0.0365	0.1473	0.0042	0.0428	0.1203	0.0125	0.0138	0.004	0.0036	0.0152	0.0156	0.1159	0.0328	0.125	0.0476	0.0038
11	rs34256314	87130422	0.93	0.375229593708928	1.12	0.083651866997597	0.019388324306808	0.35828757048416	0.0101	0.006	0.0884	0.0119	0.0453	0.0143	0.0133	0.0277	0.0039	0.0339	0.0367	0.1477	0.0042	0.0429	0.1201	0.0126	0.0139	0.004	0.0036	0.0151	0.0157	0.1154	0.0327	0.1247	0.0476	0.0037
11	rs118149882	87135096	0.93	0.375229593708928	1.12	0.083651866997597	0.019865157704143	0.342606058162097	0.0102	0.006	0.0883	0.0119	0.0453	0.0144	0.0134	0.0278	0.0039	0.0339	0.0369	0.1481	0.0042	0.0429	0.1199	0.0127	0.0139	0.004	0.0036	0.015	0.0158	0.1149	0.0326	0.1244	0.0476	0.0037
11	rs75243444	87144275	0.93	0.375229593708928	1.12	0.083651866997597	0.021391999370044	0.325178978230885	0.0103	0.006	0.0883	0.0119	0.0454	0.0145	0.0134	0.0278	0.0039	0.0339	0.0371	0.1486	0.0042	0.043	0.1197	0.0128	0.014	0.004	0.0036	0.0149	0.0159	0.1143	0.0324	0.124	0.0477	0.0037
11	rs12282338	87146033	0.93	0.375229593708928	1.12	0.083651866997597	0.0219131333688945	0.322381424346669	0.0103	0.006	0.0882	0.012	0.0454	0.0145	0.0135	0.0279	0.0039	0.0339	0.0371	0.1487	0.0041	0.043	0.1197	0.0128	0.014	0.004	0.0036	0.0149	0.0159	0.1142	0.0324	0.124	0.0477	0.0037
11	rs117087402	87147821	0.93	0.375229593708928	1.12	0.083651866997597	0.0221352741210963	0.318985330996762	0.0103	0.006	0.0883	0.012	0.0454	0.0146	0.0135	0.0279	0.0039	0.0339	0.0372	0.1488	0.0041	0.043	0.1197	0.0129	0.014	0.004	0.0035	0.0149	0.0159	0.114	0.0324	0.124	0.0477	0.0036
11	rs117350890	87148604	0.93	0.375229593708928	1.12	0.083651866997597	0.0225373273643121	0.318864238315384	0.0103	0.006	0.0883	0.012	0.0454	0.0146	0.0135	0.0279	0.0039	0.0339	0.0372	0.1488	0.0041	0.043	0.1197	0.0129	0.014	0.004	0.0035	0.0149	0.0159	0.114	0.0324	0.124	0.0477	0.0036
11	rs61909592	87155217	0.93	0.375229593708928	1.12	0.083651866997597	0.0207200143807594	0.299072695081142	0.0103	0.0061	0.0882	0.012	0.0455	0.0147	0.0136	0.0279	0.0039	0.0338	0.0373	0.149	0.0041	0.043	0.1197	0.013	0.0141	0.004	0.0035	0.0148	0.016	0.1137	0.0323	0.1239	0.0477	0.0036
11	rs111350485	87159595	0.93	0.375229593708928	1.12	0.083651866997597	0.0210137774114791	0.289850242052787	0.0102	0.0061	0.0881	0.012	0.0456	0.0147	0.0136	0.0279	0.0039	0.0337	0.0373	0.1492	0.0041	0.043	0.1198	0.013	0.0141	0.004	0.0034	0.0147	0.0161	0.1135	0.0322	0.1238	0.0477	0.0036
11	rs35322575	87166723	0.93	0.375229593708928	1.12	0.083651866997597	0.0234829216606774	0.294095902778297	0.0103	0.0061	0.0881	0.012	0.0455	0.0147	0.0136	0.0279	0.0039	0.0337	0.0373	0.1493	0.0041	0.0429	0.1199	0.0131	0.0141	0.004	0.0034	0.0147	0.0162	0.1134	0.0322	0.1238	0.0477	0.0036
11	rs12281894	87167745	0.93	0.375229593708928	1.12	0.083651866997597	0.0235023131513493	0.292914676860687	0.0103	0.0061	0.0881	0.0121	0.0455	0.0148	0.0137	0.0279	0.0039	0.0337	0.0373	0.1493	0.0041	0.0428	0.1199	0.0131	0.0141	0.004	0.0034	0.0147	0.0162	0.1135	0.0322	0.1238	0.0476	0.0036
11	rs7932454	87174790	0.92	0.422441555019286	1.12	0.083651866997597	0.0247774848595134	0.265579407875778	0.0103	0.0062	0.0871	0.0123	0.0453	0.0152	0.014	0.0276	0.004	0.0333	0.0381	0.1504	0.0043	0.0431	0.1192	0.0135	0.0146	0.0042	0.0031	0.0144	0.0169	0.1118	0.0322	0.1237	0.0473	0.0034
11	rs79114631	87180109	0.91	0.473491286898298	1.12	0.083651866997597	0.0421370457713161	0.235667061808882	0.0104	0.0064	0.0847	0.0128	0.0444	0.0157	0.0143	0.0273	0.0041	0.033	0.0391	0.1506	0.0047	0.0423	0.1185	0.014	0.0152	0.0042	0.0028	0.0139	0.0176	0.1125	0.0328	0.1238	0.0468	0.0034
11	rs4445664	87183807	0.91	0.473491286898298	1.12	0.083651866997597	0.0425180483153028	0.276994721239322	0.0104	0.0065	0.0846	0.0128	0.0443	0.0157	0.0144	0.0273	0.004	0.033	0.0391	0.1507	0.0049	0.0423	0.1185	0.014	0.0153	0.0042	0.0028	0.0139	0.0177	0.1125	0.0329	0.1237	0.0467	0.0034
11	rs17821928	87185142	0.91	0.473491286898298	1.12	0.083651866997597	0.0444129889863029	0.293386994562684	0.0104	0.0065	0.0846	0.0128	0.0443	0.0157	0.0144	0.0273	0.004	0.033	0.0391	0.1507	0.0049	0.0423	0.1185	0.014	0.0153	0.0042	0.0028	0.0139	0.0177	0.1125	0.0329	0.1237	0.0467	0.0034
11	rs17821940	87185714	0.91	0.473491286898298	1.12	0.083651866997597	0.044564598668659	0.29836018411788	0.0104	0.0065	0.0846	0.0128	0.0443	0.0157	0.0144	0.0273	0.004	0.033	0.0391	0.1507	0.0049	0.0423	0.1185	0.014	0.0153	0.0042	0.0028	0.0139	0.0177	0.1125	0.0329	0.1237	0.0467	0.0034
11	rs7942144	87198357	0.91	0.473491286898298	1.12	0.083651866997597	0.0573920014218339	0.340012193613999	0.0103	0.0066	0.0842	0.0126	0.0444	0.0156	0.0144	0.0272	0.0042	0.0331	0.0392	0.1507	0.0052	0.0422	0.1184	0.014	0.0153	0.0043	0.0029	0.0139	0.0177	0.1125	0.033	0.1235	0.0467	0.0037
11	rs4944709	87199974	0.91	0.473491286898298	1.12	0.083651866997597	0.0688345561293127	0.358913981861686	0.0102	0.0066	0.0842	0.0124	0.0444	0.0156	0.0143	0.0271	0.0043	0.0331	0.0392	0.1508	0.0052	0.0423	0.1186	0.0138	0.0153	0.0043	0.0029	0.0139	0.0176	0.1125	0.033	0.1238	0.0466	0.0037
11	rs76822715	87202527	0.91	0.473491286898298	1.13	0.0699995683306186	0.0720052152182982	0.342729717609269	0.0102	0.0066	0.0843	0.0124	0.0444	0.0156	0.0144	0.0271	0.0043	0.0331	0.0392	0.1508	0.0052	0.0422	0.1185	0.0138	0.0153	0.0043	0.0029	0.0139	0.0176	0.1125	0.033	0.1238	0.0466	0.0036
11	rs75545026	87219718	0.91	0.473491286898298	1.13	0.0699995683306186	0.0918144378371319	0.4002808624299	0.0102	0.0066	0.0845	0.0125	0.0443	0.0157	0.0145	0.0273	0.0046	0.0333	0.0392	0.1504	0.0056	0.0416	0.1184	0.0139	0.0154	0.0044	0.003	0.0138	0.0176	0.112	0.0327	0.1238	0.0465	0.0039
11	rs12274310	87220986	0.91	0.473491286898298	1.13	0.0699995683306186	0.165758508707578	0.506804584956283	0.0101	0.0064	0.084	0.0125	0.0441	0.0157	0.0146	0.0275	0.005	0.0337	0.0391	0.1499	0.0063	0.0412	0.1177	0.0137	0.0154	0.0046	0.0032	0.0137	0.0179	0.1117	0.0324	0.1237	0.0471	0.0045
11	rs4638329	87221760	0.9	0.528487958927512	1.13	0.0699995683306186	0.341943282665469	0.849817249439167	0.0104	0.0065	0.0832	0.0125	0.044	0.0158	0.015	0.028	0.0056	0.0342	0.0389	0.1499	0.0069	0.0407	0.1161	0.0128	0.0152	0.0051	0.0035	0.0136	0.0181	0.1112	0.0319	0.1236	0.0475	0.0052
11	rs6592377	87222624	0.9	0.528487958927512	1.14	0.0581452072437857	0.361039900687372	1.04380915441229	0.0106	0.0065	0.0826	0.0127	0.0452	0.0157	0.0148	0.0284	0.0057	0.0348	0.0399	0.1488	0.0073	0.0404	0.1153	0.0128	0.015	0.0054	0.0037	0.0135	0.0185	0.1104	0.0314	0.1236	0.0469	0.0055
11	rs10751165	87224182	0.9	0.528487958927512	1.14	0.0581452072437857	0.29765152422617	1.04493862231261	0.0106	0.0065	0.0829	0.0127	0.0458	0.0157	0.0149	0.0284	0.0057	0.0347	0.0401	0.1482	0.0075	0.0402	0.1141	0.0131	0.0153	0.0055	0.0037	0.0134	0.0187	0.1113	0.0311	0.1231	0.0467	0.0056
11	rs74383493	87225875	0.9	0.528487958927512	1.15	0.047929882429645	0.285754184233917	0.978704453249568	0.0105	0.0065	0.0828	0.0127	0.0459	0.0156	0.0149	0.0284	0.0057	0.0347	0.0402	0.1483	0.0074	0.0401	0.114	0.0131	0.0153	0.0055	0.0037	0.0134	0.0187	0.1114	0.0311	0.123	0.0467	0.0056
11	rs7943288	87226704	0.9	0.528487958927512	1.15	0.047929882429645	0.28296192741874	1.01051482149199	0.0105	0.0065	0.0827	0.0127	0.0459	0.0156	0.0149	0.0284	0.0057	0.0346	0.0403	0.1484	0.0074	0.04	0.1141	0.0131	0.0153	0.0056	0.0037	0.0134	0.0188	0.1114	0.0311	0.1229	0.0467	0.0056
11	rs7926006	87229048	0.9	0.528487958927512	1.16	0.0391967480014609	0.279480555314262	1.00298412963789	0.0104	0.0065	0.0827	0.0127	0.0459	0.0156	0.0148	0.0284	0.0057	0.0346	0.0404	0.1484	0.0074	0.04	0.114	0.0131	0.0153	0.0056	0.0037	0.0134	0.0188	0.1116	0.0311	0.1228	0.0467	0.0056
11	rs77179348	87230773	0.9	0.528487958927512	1.16	0.0391967480014609	0.234162227446173	0.999782873194655	0.0104	0.0064	0.083	0.0127	0.0462	0.0157	0.0148	0.0283	0.0056	0.0344	0.0408	0.1486	0.0074	0.0399	0.1137	0.0131	0.0152	0.0057	0.0037	0.0132	0.0187	0.1113	0.0311	0.1229	0.0466	0.0056
11	rs61909638	87233771	0.9	0.528487958927512	1.17	0.0317925650317571	0.240294161067801	0.973289342320858	0.0103	0.0064	0.0829	0.0127	0.0467	0.0157	0.0149	0.0286	0.0055	0.0343	0.0417	0.1492	0.0074	0.0401	0.1131	0.0131	0.0149	0.0057	0.0037	0.0131	0.0187	0.1109	0.031	0.1228	0.0461	0.0057
11	rs7940425	87234503	0.9	0.528487958927512	1.17	0.0317925650317571	0.241072217702353	0.977111165711405	0.0103	0.0064	0.0829	0.0127	0.0467	0.0157	0.0149	0.0286	0.0055	0.0343	0.0417	0.1492	0.0074	0.0401	0.1131	0.0131	0.0149	0.0057	0.0037	0.0131	0.0187	0.1109	0.031	0.1228	0.0461	0.0057
11	rs80124913	87236355	0.9	0.528487958927512	1.17	0.0317925650317571	0.240250976358245	0.962953306281333	0.0103	0.0064	0.0829	0.0127	0.0468	0.0157	0.0149	0.0286	0.0055	0.0343	0.0417	0.1492	0.0074	0.0401	0.113	0.0131	0.0149	0.0057	0.0037	0.0131	0.0187	0.1109	0.031	0.1228	0.0461	0.0057
11	rs117327188	87240389	0.9	0.528487958927512	1.17	0.0317925650317571	0.239431280174434	0.946619234320224	0.0103	0.0064	0.0829	0.0127	0.0468	0.0157	0.0149	0.0286	0.0055	0.0343	0.0418	0.1492	0.0074	0.0401	0.113	0.0131	0.0149	0.0056	0.0037	0.0131	0.0187	0.1109	0.031	0.1228	0.0461	0.0057
11	rs75749795	87249072	0.9	0.528487958927512	1.17	0.0317925650317571	0.238183144732527	0.937603790160527	0.0103	0.0063	0.0829	0.0128	0.0468	0.0157	0.0149	0.0287	0.0055	0.0342	0.0418	0.1492	0.0074	0.0401	0.113	0.0131	0.0149	0.0056	0.0037	0.0131	0.0187	0.1108	0.031	0.1228	0.0461	0.0057
11	rs117199176	87250658	0.9	0.528487958927512	1.18	0.0255692379504257	0.246075848609991	0.950103436333687	0.0103	0.0063	0.0828	0.0128	0.0468	0.0157	0.0149	0.0287	0.0055	0.0342	0.0418	0.1492	0.0074	0.0401	0.113	0.0131	0.0149	0.0056	0.0037	0.0131	0.0187	0.1108	0.031	0.1228	0.0461	0.0057
11	rs17822024	87258129	0.9	0.528487958927512	1.18	0.0255692379504257	0.245988345814888	0.933023565786371	0.0103	0.0063	0.0828	0.0128	0.0468	0.0157	0.015	0.0287	0.0055	0.0342	0.0419	0.1491	0.0074	0.0401	0.1131	0.0131	0.0149	0.0056	0.0037	0.013	0.0187	0.1109	0.031	0.1228	0.0461	0.0057
11	rs72965656	87269716	0.9	0.528487958927512	1.18	0.0255692379504257	0.245594794783813	0.93555003505638	0.0103	0.0063	0.0828	0.0128	0.0468	0.0157	0.015	0.0287	0.0055	0.0342	0.0419	0.1491	0.0074	0.0401	0.1131	0.0131	0.0149	0.0056	0.0037	0.013	0.0187	0.1109	0.031	0.1228	0.0461	0.0057
11	rs115897327	87284615	0.9	0.528487958927512	1.19	0.0203852747306207	0.241375169736364	0.852141352454654	0.0102	0.0063	0.0827	0.0128	0.0469	0.0157	0.0151	0.0288	0.0055	0.0343	0.0421	0.1489	0.0073	0.0404	0.113	0.0131	0.0149	0.0055	0.0037	0.013	0.0186	0.1108	0.031	0.1227	0.0461	0.0056
11	rs1880116	87290372	0.9	0.528487958927512	1.19	0.0203852747306207	0.245070598609109	0.826187205627193	0.0101	0.0062	0.0826	0.0128	0.0471	0.0157	0.0151	0.0289	0.0054	0.0344	0.0423	0.1488	0.0073	0.0406	0.1129	0.0131	0.0149	0.0054	0.0037	0.013	0.0186	0.1109	0.031	0.1226	0.0461	0.0056
11	rs11235211	87291204	0.9	0.528487958927512	1.19	0.0203852747306207	0.24563850558076	0.825725266369441	0.0101	0.0062	0.0826	0.0128	0.0471	0.0157	0.0151	0.0289	0.0054	0.0344	0.0423	0.1488	0.0073	0.0406	0.1128	0.0131	0.0149	0.0054	0.0037	0.013	0.0186	0.1109	0.031	0.1226	0.0461	0.0056
11	rs76646048	87307023	0.9	0.528487958927512	1.19	0.0203852747306207	0.255939520660433	0.799026498068303	0.0101	0.0063	0.0826	0.0128	0.0471	0.0157	0.0151	0.0289	0.0054	0.0344	0.0425	0.1487	0.0073	0.0406	0.1128	0.0131	0.0149	0.0054	0.0036	0.0129	0.0186	0.111	0.0311	0.1227	0.0462	0.0056
11	rs11235223	87307276	0.9	0.528487958927512	1.19	0.0203852747306207	0.257865872969894	0.820493748927029	0.0101	0.0062	0.0826	0.0127	0.0471	0.0157	0.0151	0.0289	0.0054	0.0344	0.0425	0.1487	0.0073	0.0406	0.1129	0.0131	0.0149	0.0054	0.0036	0.0129	0.0186	0.111	0.0311	0.1228	0.0462	0.0056
11	rs1010308	87307553	0.9	0.528487958927512	1.19	0.0203852747306207	0.253976525198809	0.813733953453264	0.0101	0.0062	0.0826	0.0128	0.0471	0.0157	0.0151	0.0289	0.0054	0.0344	0.0425	0.1487	0.0073	0.0406	0.1129	0.0131	0.0149	0.0054	0.0036	0.0129	0.0185	0.1111	0.0311	0.1228	0.0462	0.0056
11	rs77135771	87311847	0.9	0.528487958927512	1.19	0.0203852747306207	0.250693741192344	0.811278773290315	0.0101	0.0063	0.0826	0.0128	0.0471	0.0157	0.0151	0.0289	0.0054	0.0344	0.0425	0.1487	0.0073	0.0406	0.1128	0.0131	0.0149	0.0054	0.0036	0.0129	0.0185	0.1111	0.0311	0.1228	0.0462	0.0056
11	rs17760321	87322429	0.9	0.528487958927512	1.19	0.0203852747306207	0.276441691303551	0.768722994100177	0.01	0.0063	0.0827	0.0128	0.0469	0.0159	0.0153	0.0294	0.0055	0.0343	0.0424	0.1484	0.0073	0.0404	0.1122	0.0133	0.0152	0.0054	0.0036	0.0128	0.0184	0.1115	0.031	0.123	0.0457	0.0057
11	rs11235230	87323007	0.9	0.528487958927512	1.19	0.0203852747306207	0.279105576958202	0.762208295960915	0.01	0.0063	0.0827	0.0128	0.0468	0.0159	0.0153	0.0294	0.0054	0.0343	0.0424	0.1484	0.0073	0.0404	0.1122	0.0134	0.0152	0.0054	0.0035	0.0128	0.0184	0.1115	0.031	0.123	0.0457	0.0057
11	rs10898745	87326574	0.9	0.528487958927512	1.19	0.0203852747306207	0.282490119892808	0.752081541708156	0.01	0.0063	0.0827	0.0129	0.0468	0.016	0.0153	0.0295	0.0055	0.0344	0.0424	0.1484	0.0073	0.0403	0.1121	0.0134	0.0153	0.0054	0.0035	0.0128	0.0183	0.1114	0.031	0.1228	0.0456	0.0058
11	rs117415802	87328903	0.9	0.528487958927512	1.19	0.0203852747306207	0.281736106305438	0.723676059050701	0.0099	0.0063	0.0827	0.0129	0.0468	0.016	0.0153	0.0296	0.0055	0.0343	0.0424	0.1483	0.0073	0.0403	0.112	0.0135	0.0153	0.0054	0.0035	0.0128	0.0183	0.1115	0.031	0.1228	0.0456	0.0058
11	rs56361518	87335182	0.9	0.528487958927512	1.2	0.0161071094639359	0.277701818572499	0.704576990621602	0.0099	0.0062	0.0826	0.013	0.0468	0.016	0.0154	0.0297	0.0055	0.0343	0.0424	0.1483	0.0073	0.0402	0.112	0.0136	0.0154	0.0054	0.0036	0.0128	0.0183	0.1115	0.0311	0.1226	0.0456	0.0058
11	rs10898751	87336636	0.9	0.528487958927512	1.2	0.0161071094639359	0.279199296178582	0.683523897858043	0.0098	0.0062	0.0826	0.013	0.0468	0.016	0.0154	0.0297	0.0055	0.0343	0.0423	0.1483	0.0073	0.0401	0.1124	0.0136	0.0155	0.0054	0.0036	0.0128	0.0182	0.1114	0.0311	0.1224	0.0456	0.0058
11	rs78936661	87338590	0.9	0.528487958927512	1.2	0.0161071094639359	0.279621241958025	0.681603730012666	0.0098	0.0062	0.0827	0.013	0.0468	0.016	0.0154	0.0297	0.0055	0.0343	0.0423	0.1483	0.0073	0.0401	0.1125	0.0136	0.0155	0.0054	0.0036	0.0128	0.0182	0.1114	0.0311	0.1224	0.0456	0.0058
11	rs117217496	87340208	0.9	0.528487958927512	1.2	0.0161071094639359	0.279761966649852	0.67997993029578	0.0098	0.0062	0.0827	0.013	0.0468	0.016	0.0154	0.0297	0.0055	0.0343	0.0423	0.1483	0.0073	0.0401	0.1125	0.0136	0.0155	0.0054	0.0036	0.0128	0.0182	0.1114	0.0311	0.1224	0.0456	0.0058
11	rs116943376	87348982	0.9	0.528487958927512	1.2	0.0161071094639359	0.282584447614768	0.667315258765785	0.0098	0.0062	0.0827	0.013	0.0467	0.0158	0.0155	0.0297	0.0055	0.0343	0.0423	0.1482	0.0073	0.04	0.1126	0.0136	0.0155	0.0054	0.0035	0.0128	0.0181	0.1114	0.0312	0.1222	0.0456	0.0058
11	rs79791061	87349110	0.9	0.528487958927512	1.2	0.0161071094639359	0.291718472385217	0.674229926519649	0.0098	0.0062	0.0827	0.0131	0.0467	0.0158	0.0155	0.0297	0.0055	0.0343	0.0423	0.1482	0.0073	0.04	0.1125	0.0136	0.0154	0.0054	0.0035	0.0128	0.0181	0.1115	0.0312	0.1222	0.0457	0.0058
11	rs117250316	87351856	0.9	0.528487958927512	1.2	0.0161071094639359	0.299594668401472	0.676440151733202	0.0098	0.0063	0.0827	0.0131	0.0467	0.0158	0.0155	0.0297	0.0055	0.0343	0.0423	0.1482	0.0073	0.04	0.1125	0.0136	0.0154	0.0054	0.0035	0.0127	0.0181	0.1115	0.0312	0.1222	0.0457	0.0058
11	rs112543902	87371077	0.9	0.528487958927512	1.2	0.0161071094639359	0.337473019399268	0.673493551075702	0.0098	0.0063	0.0826	0.0131	0.0467	0.0158	0.0155	0.0297	0.0055	0.0343	0.0422	0.1483	0.0073	0.0399	0.1123	0.0137	0.0155	0.0054	0.0035	0.0127	0.0182	0.1115	0.0312	0.1221	0.0456	0.0058
11	rs1194867	87371453	0.9	0.528487958927512	1.2	0.0161071094639359	0.33659297714562	0.67275735909218	0.0098	0.0063	0.0826	0.0131	0.0467	0.0158	0.0155	0.0297	0.0055	0.0343	0.0422	0.1483	0.0073	0.0399	0.1123	0.0137	0.0155	0.0054	0.0035	0.0127	0.0182	0.1115	0.0312	0.1221	0.0456	0.0058
11	rs74400900	87372550	0.9	0.528487958927512	1.2	0.0161071094639359	0.336541247139224	0.675408508357941	0.0098	0.0063	0.0826	0.0131	0.0467	0.0158	0.0155	0.0297	0.0055	0.0343	0.0421	0.1483	0.0073	0.0399	0.1124	0.0137	0.0155	0.0054	0.0035	0.0127	0.0181	0.1115	0.0312	0.1221	0.0456	0.0058
11	rs7103129	87382931	0.91	0.473491286898298	1.2	0.0161071094639359	0.335920809404927	0.646670004759002	0.0096	0.0064	0.0825	0.0134	0.0467	0.0158	0.0157	0.0298	0.0055	0.034	0.0419	0.1488	0.0074	0.0402	0.1118	0.0141	0.0157	0.0055	0.0034	0.0129	0.0183	0.1109	0.0312	0.1212	0.0459	0.0059
11	rs7114938	87385256	0.91	0.473491286898298	1.19	0.0203852747306207	0.542681107792137	0.655876015727957	0.0096	0.0067	0.0806	0.0143	0.0471	0.0159	0.0166	0.0299	0.0055	0.0333	0.0424	0.15	0.0078	0.0407	0.109	0.0155	0.0171	0.0062	0.0031	0.0138	0.0193	0.1075	0.0317	0.1189	0.046	0.0059
11	rs73531261	87385719	0.91	0.473491286898298	1.19	0.0203852747306207	0.449145482574761	0.587230160120654	0.0096	0.0068	0.081	0.0145	0.0472	0.016	0.0167	0.0299	0.0054	0.0333	0.0424	0.1495	0.0077	0.0408	0.1084	0.0157	0.0173	0.0061	0.003	0.014	0.0194	0.1079	0.0318	0.1184	0.0461	0.0057
11	rs2255505	87388230	0.92	0.422441555019286	1.19	0.0203852747306207	0.273003829427503	0.312465849071451	0.0094	0.0068	0.0806	0.0149	0.0472	0.016	0.0171	0.0297	0.0047	0.0331	0.0429	0.1506	0.007	0.0412	0.1068	0.0164	0.0181	0.0057	0.0026	0.0145	0.0199	0.1081	0.032	0.1172	0.0469	0.005
11	rs12578022	87391446	0.91	0.473491286898298	1.19	0.0203852747306207	0.241245307475684	0.300142419931061	0.0094	0.0068	0.0805	0.0149	0.0472	0.016	0.0171	0.0297	0.0047	0.0331	0.0429	0.1506	0.007	0.0412	0.1067	0.0164	0.0182	0.0057	0.0026	0.0145	0.0199	0.1082	0.032	0.1172	0.047	0.0049
11	rs78461527	87396431	0.91	0.473491286898298	1.19	0.0203852747306207	0.244024052995977	0.295870434343959	0.0094	0.0067	0.0806	0.0149	0.0472	0.0161	0.0171	0.0297	0.0047	0.0331	0.0429	0.1505	0.007	0.0412	0.1067	0.0165	0.0182	0.0057	0.0026	0.0145	0.0199	0.1082	0.032	0.1173	0.047	0.0049
11	rs79014664	87405568	0.91	0.473491286898298	1.19	0.0203852747306207	0.230263539382598	0.283517072647608	0.0094	0.0067	0.0806	0.015	0.0473	0.0161	0.0171	0.0297	0.0046	0.0331	0.0431	0.1504	0.007	0.0412	0.1066	0.0165	0.0182	0.0057	0.0026	0.0145	0.02	0.1081	0.032	0.1174	0.047	0.0049
11	rs11235276	87405761	0.91	0.473491286898298	1.19	0.0203852747306207	0.230305721254642	0.285154906800068	0.0094	0.0067	0.0806	0.015	0.0473	0.0161	0.0171	0.0297	0.0046	0.0331	0.0431	0.1503	0.007	0.0412	0.1066	0.0165	0.0182	0.0057	0.0026	0.0146	0.02	0.1081	0.032	0.1173	0.0469	0.0049
11	rs73531294	87407227	0.91	0.473491286898298	1.19	0.0203852747306207	0.227614733445414	0.279551517987119	0.0094	0.0067	0.0806	0.015	0.0473	0.0161	0.0171	0.0297	0.0046	0.0331	0.0431	0.1503	0.007	0.0412	0.1066	0.0166	0.0182	0.0057	0.0026	0.0146	0.0201	0.1081	0.032	0.1173	0.0469	0.0049
11	rs4944761	87407665	0.91	0.473491286898298	1.19	0.0203852747306207	0.231784789662201	0.277342949892001	0.0094	0.0067	0.0806	0.015	0.0473	0.0161	0.0171	0.0297	0.0047	0.033	0.0431	0.1503	0.007	0.0412	0.1066	0.0166	0.0182	0.0056	0.0026	0.0146	0.0201	0.1081	0.032	0.1172	0.0469	0.0049
11	rs12798127	87421426	0.91	0.473491286898298	1.19	0.0203852747306207	0.222492376004917	0.269598107849824	0.0094	0.0067	0.0808	0.0151	0.0473	0.0161	0.0171	0.0297	0.0045	0.0331	0.0432	0.1503	0.007	0.0412	0.1066	0.0167	0.0182	0.0056	0.0026	0.0146	0.02	0.1081	0.032	0.1169	0.0469	0.0049
11	rs4559710	87421759	0.91	0.473491286898298	1.19	0.0203852747306207	0.221417924268233	0.269943438854539	0.0094	0.0067	0.0808	0.0151	0.0473	0.0161	0.0171	0.0297	0.0045	0.0331	0.0432	0.1503	0.007	0.0412	0.1066	0.0167	0.0182	0.0056	0.0026	0.0146	0.02	0.1081	0.032	0.1168	0.0469	0.0049
11	rs78231813	87422333	0.91	0.473491286898298	1.19	0.0203852747306207	0.22286497858111	0.269943438854539	0.0094	0.0067	0.0808	0.0151	0.0473	0.0161	0.0171	0.0297	0.0045	0.0331	0.0432	0.1503	0.007	0.0412	0.1066	0.0167	0.0182	0.0056	0.0026	0.0146	0.02	0.1081	0.032	0.1168	0.0469	0.0049
11	rs79150476	87423994	0.91	0.473491286898298	1.19	0.0203852747306207	0.231277088479776	0.273057568878456	0.0094	0.0067	0.0808	0.0151	0.0472	0.0161	0.0171	0.0297	0.0045	0.033	0.0432	0.1503	0.007	0.0412	0.1066	0.0167	0.0182	0.0056	0.0026	0.0146	0.02	0.1081	0.032	0.1167	0.0469	0.0049
11	rs4485130	87427110	0.92	0.422441555019286	1.19	0.0203852747306207	0.278356432123817	0.281182320771671	0.0094	0.0068	0.0808	0.0152	0.047	0.016	0.0171	0.0297	0.0046	0.033	0.0432	0.1503	0.007	0.0413	0.1064	0.0169	0.0182	0.0056	0.0025	0.0146	0.0201	0.1087	0.032	0.1159	0.047	0.0048
11	rs11825065	87427885	0.93	0.375229593708928	1.19	0.0203852747306207	0.298476539853316	0.266037737420555	0.0094	0.0069	0.0812	0.0156	0.0466	0.0159	0.017	0.0297	0.0046	0.0331	0.0438	0.1503	0.007	0.0412	0.1058	0.0173	0.0182	0.0057	0.0024	0.0148	0.0204	0.1096	0.0319	0.1142	0.047	0.0047
11	rs72639167	87428895	0.93	0.375229593708928	1.18	0.0255692379504257	0.237453153521935	0.254201911278913	0.0094	0.0071	0.0811	0.0159	0.0466	0.0157	0.0168	0.0294	0.0046	0.0332	0.044	0.1503	0.0069	0.0407	0.105	0.0176	0.0182	0.0057	0.0024	0.0151	0.0206	0.1114	0.0314	0.1137	0.0468	0.0045
11	rs17760501	87429756	0.94	0.331738599837001	1.18	0.0255692379504257	0.161489402876753	0.230939624699102	0.0094	0.0071	0.0815	0.0157	0.0465	0.0157	0.0167	0.029	0.0045	0.0335	0.0439	0.1497	0.0068	0.0409	0.1043	0.018	0.0183	0.0057	0.0025	0.0153	0.0207	0.1139	0.0313	0.1127	0.0468	0.0043
11	rs947968	87433472	0.95	0.291843936447983	1.18	0.0255692379504257	0.0612733301335838	0.151860496844653	0.009	0.0072	0.081	0.0153	0.046	0.0155	0.0163	0.0281	0.0038	0.0346	0.0442	0.1483	0.0063	0.0416	0.102	0.0192	0.0182	0.0058	0.0026	0.0163	0.0209	0.1199	0.0316	0.1096	0.0473	0.0036
11	rs73533257	87436261	0.95	0.291843936447983	1.18	0.0255692379504257	0.0432276171417308	0.13113168761125	0.0089	0.0072	0.0812	0.0154	0.0459	0.0156	0.0164	0.0279	0.0037	0.0347	0.0443	0.1483	0.0063	0.0415	0.1013	0.0194	0.0186	0.0058	0.0027	0.0164	0.021	0.1202	0.0314	0.1094	0.0474	0.0036
11	rs2186663	87437512	0.95	0.291843936447983	1.17	0.0317925650317571	0.0423419092759923	0.127815972895983	0.0089	0.0072	0.0812	0.0154	0.0459	0.0157	0.0165	0.0279	0.0037	0.0347	0.0443	0.1483	0.0063	0.0415	0.1012	0.0194	0.0186	0.0058	0.0027	0.0164	0.0211	0.1202	0.0314	0.1094	0.0474	0.0036
11	rs117716336	87438465	0.95	0.291843936447983	1.17	0.0317925650317571	0.0430791278512991	0.125504942557122	0.0089	0.0072	0.0812	0.0154	0.0458	0.0157	0.0165	0.0279	0.0037	0.0347	0.0443	0.1483	0.0063	0.0415	0.1011	0.0195	0.0187	0.0058	0.0027	0.0164	0.021	0.1202	0.0314	0.1093	0.0475	0.0036
11	rs4556569	87438597	0.95	0.291843936447983	1.17	0.0317925650317571	0.0430939610712103	0.125150796408133	0.0089	0.0072	0.0812	0.0154	0.0458	0.0157	0.0165	0.0279	0.0037	0.0347	0.0443	0.1483	0.0063	0.0415	0.1011	0.0195	0.0187	0.0058	0.0027	0.0164	0.021	0.1202	0.0314	0.1093	0.0475	0.0036
11	rs118108633	87439442	0.95	0.291843936447983	1.17	0.0317925650317571	0.0421078350701814	0.124797024159233	0.0089	0.0072	0.0812	0.0154	0.0458	0.0158	0.0164	0.0279	0.0037	0.0347	0.0443	0.1483	0.0063	0.0415	0.101	0.0194	0.0187	0.0058	0.0027	0.0164	0.0211	0.1203	0.0314	0.1092	0.0475	0.0036
11	rs7933088	87440123	0.95	0.291843936447983	1.17	0.0317925650317571	0.0420202861781895	0.127370324927929	0.0089	0.0072	0.0812	0.0154	0.0458	0.0158	0.0164	0.0279	0.0037	0.0347	0.0443	0.1483	0.0062	0.0415	0.101	0.0194	0.0186	0.0058	0.0027	0.0165	0.0211	0.1205	0.0315	0.1091	0.0475	0.0036
11	rs77004475	87446773	0.95	0.291843936447983	1.17	0.0317925650317571	0.0609731002146114	0.0702414383832952	0.0085	0.0071	0.0816	0.0158	0.0455	0.0157	0.0162	0.0276	0.0032	0.0348	0.0441	0.1479	0.006	0.0417	0.1014	0.0201	0.0188	0.0055	0.0025	0.0169	0.021	0.1213	0.0316	0.1088	0.0474	0.0032
11	rs61910005	87456154	0.95	0.291843936447983	1.17	0.0317925650317571	0.078362319165209	0.0504720913336642	0.0084	0.007	0.0818	0.016	0.0452	0.0156	0.0161	0.0275	0.003	0.0349	0.044	0.1477	0.0059	0.0419	0.1016	0.0205	0.0189	0.0052	0.0025	0.0171	0.0209	0.1216	0.0316	0.1085	0.0478	0.003
11	rs71458609	87466602	0.95	0.291843936447983	1.17	0.0317925650317571	0.0883893197394263	0.0435938262259931	0.0083	0.007	0.0819	0.0161	0.0451	0.0155	0.0161	0.0274	0.0029	0.0349	0.0439	0.1476	0.0059	0.042	0.1017	0.0207	0.019	0.005	0.0024	0.0172	0.0208	0.1217	0.0316	0.1084	0.048	0.003
11	rs117725118	87467503	0.95	0.291843936447983	1.16	0.0391967480014609	0.0893458029842959	0.0431930576895719	0.0083	0.007	0.0819	0.0161	0.0451	0.0155	0.0161	0.0274	0.0029	0.0349	0.0439	0.1477	0.0058	0.042	0.1017	0.0208	0.019	0.005	0.0024	0.0172	0.0208	0.1217	0.0316	0.1084	0.048	0.003
11	rs118014835	87483873	0.95	0.291843936447983	1.16	0.0391967480014609	0.101050748069489	0.0415503506278953	0.0083	0.007	0.0819	0.0162	0.0451	0.0155	0.016	0.0273	0.0032	0.0349	0.0439	0.1477	0.0058	0.042	0.1018	0.0208	0.019	0.0049	0.0024	0.0173	0.0208	0.1217	0.0315	0.1083	0.0482	0.0029
11	rs4944775	87485108	0.95	0.291843936447983	1.16	0.0391967480014609	0.190500073140265	0.0397158453180618	0.0082	0.007	0.082	0.0163	0.045	0.0155	0.016	0.027	0.0037	0.0348	0.0438	0.1478	0.0057	0.042	0.1019	0.021	0.019	0.0049	0.0023	0.0173	0.0208	0.1218	0.0313	0.1081	0.0484	0.0027
11	rs7122430	87487469	0.95	0.291843936447983	1.16	0.0391967480014609	0.237882410214772	0.0364764556750437	0.0082	0.007	0.082	0.0164	0.045	0.0155	0.016	0.027	0.0038	0.0347	0.0438	0.1478	0.0057	0.042	0.1019	0.0211	0.019	0.0048	0.0023	0.0174	0.0208	0.1219	0.0313	0.1081	0.0484	0.0027
11	rs76921037	87489538	0.95	0.291843936447983	1.16	0.0391967480014609	0.257058534489753	0.037596035498479	0.0082	0.007	0.082	0.0164	0.045	0.0154	0.016	0.027	0.0038	0.0347	0.0438	0.1478	0.0057	0.042	0.1021	0.0211	0.019	0.0048	0.0023	0.0174	0.0208	0.1218	0.0313	0.1082	0.0484	0.0026
11	rs11235320	87491226	0.95	0.291843936447983	1.16	0.0391967480014609	0.27905872369049	0.037596035498479	0.0082	0.007	0.082	0.0164	0.045	0.0154	0.0159	0.027	0.0038	0.0347	0.0439	0.1478	0.0057	0.042	0.1022	0.0211	0.019	0.0048	0.0023	0.0174	0.0209	0.1218	0.0313	0.1082	0.0484	0.0026
11	rs1939175	87511026	0.95	0.291843936447983	1.16	0.0391967480014609	0.376766717270772	0.0372745871565711	0.0082	0.0069	0.082	0.0164	0.0451	0.0154	0.0159	0.0267	0.004	0.0347	0.0439	0.1478	0.0057	0.042	0.1024	0.021	0.0189	0.0048	0.0022	0.0175	0.0208	0.1219	0.0314	0.108	0.0486	0.0026
11	rs10736778	87512730	0.95	0.291843936447983	1.16	0.0391967480014609	0.3872556904667	0.0373815974340886	0.0082	0.0069	0.082	0.0164	0.0451	0.0154	0.0159	0.0267	0.004	0.0347	0.0439	0.1478	0.0057	0.0419	0.1023	0.021	0.0189	0.0048	0.0022	0.0175	0.0208	0.1219	0.0314	0.108	0.0486	0.0026
11	rs2226582	87514776	0.95	0.291843936447983	1.16	0.0391967480014609	0.358416491861066	0.0352158317848792	0.0082	0.0069	0.082	0.0164	0.0452	0.0154	0.0159	0.0267	0.004	0.0348	0.0439	0.1478	0.0056	0.0419	0.1023	0.021	0.019	0.0048	0.0022	0.0175	0.0208	0.1219	0.0314	0.108	0.0486	0.0026
11	rs1892935	87518453	0.95	0.291843936447983	1.16	0.0391967480014609	0.36712719526317	0.0349557516974233	0.0082	0.0069	0.082	0.0164	0.0452	0.0154	0.016	0.0267	0.004	0.0348	0.0439	0.1478	0.0056	0.0419	0.1023	0.021	0.019	0.0048	0.0022	0.0175	0.0208	0.1219	0.0314	0.1079	0.0487	0.0026
11	rs76613292	87525106	0.95	0.291843936447983	1.15	0.047929882429645	0.615510269405548	0.0509012607836079	0.0082	0.007	0.0819	0.0165	0.0451	0.0154	0.016	0.0267	0.0042	0.0349	0.0438	0.1476	0.0056	0.0416	0.1027	0.0213	0.019	0.0054	0.0022	0.0176	0.0207	0.1222	0.0316	0.1069	0.0486	0.0024
11	rs6592438	87525265	0.95	0.291843936447983	1.15	0.047929882429645	0.636318575855176	0.0518262345463307	0.0082	0.007	0.0819	0.0165	0.0451	0.0154	0.016	0.0267	0.0042	0.0348	0.0438	0.1476	0.0056	0.0416	0.1027	0.0213	0.019	0.0054	0.0022	0.0176	0.0207	0.1222	0.0316	0.1069	0.0486	0.0024
11	rs10501652	87528230	0.95	0.291843936447983	1.15	0.047929882429645	0.644815477567096	0.0523225133194896	0.0082	0.0069	0.0819	0.0165	0.0451	0.0154	0.016	0.0267	0.0042	0.0348	0.0437	0.1475	0.0056	0.0416	0.1028	0.0213	0.019	0.0054	0.0022	0.0176	0.0207	0.1222	0.0317	0.1067	0.0487	0.0024
11	rs7125963	87528700	0.95	0.291843936447983	1.15	0.047929882429645	0.641268868236371	0.0498008885775442	0.0082	0.0069	0.0819	0.0165	0.0451	0.0154	0.016	0.0267	0.0042	0.0347	0.0437	0.1475	0.0056	0.0416	0.1028	0.0213	0.019	0.0054	0.0022	0.0176	0.0207	0.1222	0.0317	0.1067	0.0487	0.0024
11	rs76072419	87536657	0.95	0.291843936447983	1.15	0.047929882429645	0.612177091430059	0.0456808493126426	0.0082	0.0069	0.0819	0.0165	0.0451	0.0154	0.016	0.0266	0.0042	0.0347	0.0437	0.1476	0.0055	0.0416	0.1028	0.0213	0.0191	0.0054	0.0022	0.0176	0.0207	0.1223	0.0317	0.1067	0.0487	0.0024
11	rs3016267	87548852	0.95	0.291843936447983	1.15	0.047929882429645	0.591738687915431	0.0443424760554932	0.0082	0.0069	0.0819	0.0164	0.0451	0.0154	0.016	0.0266	0.0042	0.0347	0.0437	0.1476	0.0055	0.0416	0.1028	0.0213	0.0191	0.0054	0.0021	0.0176	0.0207	0.1223	0.0318	0.1066	0.0488	0.0025
11	rs2514236	87556431	0.95	0.291843936447983	1.14	0.0581452072437857	0.631245096699751	0.0423398292037379	0.0082	0.0069	0.082	0.0164	0.0451	0.0153	0.016	0.0266	0.0042	0.0346	0.0437	0.1477	0.0054	0.0415	0.1029	0.0215	0.0193	0.0053	0.0021	0.0176	0.0206	0.1221	0.0318	0.1066	0.0489	0.0025
11	rs75007617	87566926	0.95	0.291843936447983	1.14	0.0581452072437857	0.605673744096754	0.0416065213949359	0.0082	0.0068	0.082	0.0164	0.0451	0.0153	0.016	0.0266	0.0042	0.0346	0.0437	0.1477	0.0054	0.0415	0.1028	0.0214	0.0194	0.0053	0.0021	0.0176	0.0207	0.1222	0.0318	0.1064	0.0491	0.0025
11	rs2508634	87569689	0.95	0.291843936447983	1.14	0.0581452072437857	0.591875247160932	0.041214040100107	0.0081	0.0067	0.082	0.0163	0.045	0.0152	0.016	0.0266	0.0042	0.0346	0.0436	0.1478	0.0053	0.0414	0.1028	0.0213	0.0194	0.0053	0.0021	0.0177	0.0209	0.1223	0.0319	0.1061	0.0494	0.0025
11	rs74509101	87570677	0.95	0.291843936447983	1.14	0.0581452072437857	0.518165057041751	0.0404340865136578	0.0082	0.0067	0.082	0.0163	0.045	0.0152	0.016	0.0267	0.0042	0.0346	0.0436	0.1478	0.0053	0.0414	0.1028	0.0213	0.0195	0.0054	0.0021	0.0177	0.021	0.1223	0.0319	0.106	0.0494	0.0025
11	rs1939190	87578934	0.95	0.291843936447983	1.14	0.0581452072437857	0.373266536956949	0.038242683594239	0.0082	0.0066	0.0819	0.0163	0.0451	0.0153	0.0162	0.0267	0.0039	0.0346	0.0436	0.1479	0.0053	0.0414	0.1028	0.0213	0.0196	0.0054	0.0022	0.0177	0.0212	0.1224	0.0319	0.1056	0.0497	0.0025
11	rs77883187	87584058	0.95	0.291843936447983	1.14	0.0581452072437857	0.310749016725291	0.0366354534572784	0.0081	0.0065	0.0819	0.0163	0.0451	0.0153	0.0162	0.0266	0.0037	0.0346	0.0436	0.148	0.0052	0.0413	0.1028	0.0213	0.0196	0.0053	0.0021	0.0177	0.0212	0.1226	0.0318	0.1055	0.0498	0.0025
11	rs10898797	87588698	0.95	0.291843936447983	1.14	0.0581452072437857	0.197702216344172	0.031754780831074	0.0081	0.0063	0.0819	0.0163	0.0451	0.0153	0.0162	0.0265	0.0034	0.0348	0.0436	0.1486	0.0051	0.0411	0.1027	0.0213	0.0197	0.0051	0.0022	0.0178	0.0213	0.1232	0.0316	0.1053	0.0499	0.0026
11	rs10501654	87592256	0.95	0.291843936447983	1.14	0.0581452072437857	0.132476191382959	0.0266009526377615	0.0082	0.0061	0.0817	0.0164	0.045	0.0154	0.0163	0.0265	0.0028	0.0349	0.0435	0.1491	0.0049	0.0411	0.1023	0.0213	0.02	0.0049	0.0021	0.0178	0.0216	0.1236	0.0315	0.105	0.0503	0.0026
11	rs12794475	87593401	0.95	0.291843936447983	1.14	0.0581452072437857	0.128081809139994	0.0260547753255892	0.0082	0.0061	0.0815	0.0165	0.045	0.0154	0.0163	0.0265	0.0027	0.035	0.0434	0.1491	0.0048	0.041	0.1023	0.0213	0.02	0.0049	0.0021	0.0178	0.0216	0.1237	0.0315	0.1049	0.0505	0.0026
11	rs72954888	87595309	0.95	0.291843936447983	1.14	0.0581452072437857	0.120224004202054	0.0234046407137424	0.0082	0.0061	0.0813	0.0165	0.0449	0.0154	0.0164	0.0266	0.0026	0.035	0.0434	0.1489	0.0048	0.0409	0.1025	0.0213	0.0201	0.0049	0.0022	0.0178	0.0217	0.1238	0.0315	0.1048	0.0505	0.0026
11	rs592128	87597790	0.95	0.291843936447983	1.14	0.0581452072437857	0.119273805488955	0.0275696065741636	0.0083	0.006	0.0809	0.0166	0.045	0.0155	0.0164	0.0268	0.0026	0.0352	0.0433	0.1487	0.0047	0.0408	0.1022	0.0214	0.0201	0.0049	0.0023	0.0178	0.0217	0.1242	0.0315	0.1047	0.0506	0.0027
11	rs607530	87598975	0.95	0.291843936447983	1.14	0.0581452072437857	0.0853490545167024	0.0242292183668624	0.0082	0.006	0.0808	0.0166	0.045	0.0155	0.0166	0.0268	0.0026	0.0352	0.0434	0.1484	0.0046	0.0408	0.1022	0.0212	0.0203	0.0049	0.0024	0.0178	0.0217	0.1243	0.0315	0.1048	0.0505	0.0027
11	rs76492701	87607113	0.95	0.291843936447983	1.14	0.0581452072437857	0.0733291671662237	0.0255139579225171	0.0081	0.0059	0.0807	0.0169	0.0447	0.0157	0.0168	0.0269	0.0024	0.0352	0.0437	0.1484	0.0042	0.0407	0.102	0.021	0.0209	0.0049	0.0022	0.0181	0.0215	0.1244	0.0318	0.1047	0.0506	0.0026
11	rs1939169	87609858	0.95	0.291843936447983	1.14	0.0581452072437857	0.0738588873193515	0.0262362397624773	0.008	0.0059	0.0807	0.0169	0.0447	0.0157	0.0168	0.0269	0.0024	0.0352	0.0437	0.1484	0.0042	0.0407	0.1019	0.021	0.021	0.0049	0.0022	0.0182	0.0215	0.1244	0.0318	0.1047	0.0506	0.0026
11	rs641902	87610338	0.95	0.291843936447983	1.14	0.0581452072437857	0.0754413610719139	0.0268301042016976	0.008	0.0059	0.0807	0.017	0.0447	0.0157	0.0168	0.0269	0.0024	0.0352	0.0437	0.1484	0.0042	0.0407	0.1019	0.0209	0.021	0.0049	0.0021	0.0182	0.0215	0.1244	0.0318	0.1046	0.0506	0.0026
11	rs1939168	87610692	0.95	0.291843936447983	1.14	0.0581452072437857	0.0744551091378193	0.0259190677890828	0.008	0.0059	0.0807	0.017	0.0447	0.0157	0.0169	0.0269	0.0024	0.0352	0.0438	0.1484	0.0042	0.0407	0.1019	0.0209	0.021	0.0049	0.0021	0.0182	0.0215	0.1244	0.0318	0.1046	0.0506	0.0026
11	rs78108191	87613189	0.95	0.291843936447983	1.14	0.0581452072437857	0.0765663739229358	0.0278493563335276	0.008	0.0058	0.0806	0.0171	0.0447	0.0156	0.0169	0.0269	0.0024	0.0352	0.0438	0.1484	0.0042	0.0406	0.1018	0.0209	0.021	0.0049	0.0021	0.0182	0.0216	0.1243	0.0318	0.1046	0.0506	0.0026
11	rs591342	87615093	0.95	0.291843936447983	1.14	0.0581452072437857	0.0778119312855507	0.0293157949813175	0.008	0.0058	0.0806	0.0171	0.0447	0.0157	0.0169	0.0269	0.0024	0.0352	0.0438	0.1484	0.0042	0.0406	0.1018	0.0209	0.021	0.0049	0.0021	0.0182	0.0216	0.1242	0.0318	0.1046	0.0506	0.0026
11	rs79184719	87620816	0.95	0.291843936447983	1.14	0.0581452072437857	0.102509135134293	0.0373815974340886	0.0081	0.0058	0.0803	0.0176	0.0446	0.0161	0.0172	0.027	0.0024	0.0352	0.044	0.1487	0.0042	0.0398	0.1015	0.021	0.0216	0.0046	0.0022	0.0186	0.0222	0.123	0.0321	0.1037	0.0507	0.0024
11	rs589321	87621158	0.95	0.291843936447983	1.13	0.0699995683306186	0.119044148220777	0.0417189648434239	0.0081	0.0057	0.0801	0.0178	0.0446	0.0162	0.0174	0.027	0.0025	0.0351	0.0441	0.1488	0.0043	0.0395	0.1014	0.0211	0.0218	0.0046	0.0022	0.0188	0.0225	0.1224	0.0322	0.1033	0.0507	0.0024
11	rs1205609	87623709	0.95	0.291843936447983	1.14	0.0581452072437857	0.127602398140082	0.0456222928347064	0.0081	0.0057	0.08	0.018	0.0446	0.0163	0.0174	0.0271	0.0025	0.0352	0.044	0.1489	0.0043	0.0394	0.1012	0.0211	0.0219	0.0045	0.0021	0.0189	0.0225	0.122	0.0323	0.1034	0.0508	0.0024
11	rs72956912	87627108	0.95	0.291843936447983	1.14	0.0581452072437857	0.127422899867902	0.0482300619421839	0.0081	0.0057	0.0798	0.018	0.0446	0.0164	0.0175	0.0271	0.0025	0.0352	0.044	0.1488	0.0043	0.0393	0.1012	0.0211	0.022	0.0045	0.0021	0.0189	0.0225	0.1219	0.0324	0.1034	0.0507	0.0024
11	rs7109594	87628127	0.95	0.291843936447983	1.14	0.0581452072437857	0.130586247872273	0.0490731513813373	0.0081	0.0057	0.0798	0.018	0.0446	0.0164	0.0174	0.0271	0.0025	0.0352	0.0441	0.1488	0.0043	0.0393	0.1013	0.0211	0.022	0.0045	0.0021	0.0189	0.0225	0.1219	0.0324	0.1034	0.0507	0.0024
11	rs17151053	87632877	0.95	0.291843936447983	1.13	0.0699995683306186	0.131437740720955	0.0514553751947247	0.0082	0.0057	0.0796	0.0181	0.0446	0.0164	0.0175	0.0271	0.0024	0.0352	0.0442	0.1487	0.0043	0.0393	0.1013	0.0212	0.0221	0.0046	0.0022	0.019	0.0224	0.1217	0.0324	0.1033	0.0507	0.0024
11	rs1939196	87634389	0.94	0.331738599837001	1.13	0.0699995683306186	0.12051285327965	0.0543280933786808	0.0083	0.0058	0.0773	0.019	0.0447	0.0173	0.0182	0.0272	0.0029	0.0354	0.0451	0.1471	0.0046	0.0391	0.1007	0.0214	0.0229	0.0047	0.0027	0.0196	0.022	0.1202	0.0332	0.1021	0.0503	0.0027
11	rs650115	87635102	0.94	0.331738599837001	1.13	0.0699995683306186	0.12850218758404	0.0535721753336495	0.0083	0.0058	0.077	0.0191	0.0448	0.0174	0.0184	0.0271	0.0029	0.0356	0.0451	0.147	0.0047	0.0389	0.1007	0.0215	0.023	0.0047	0.0028	0.0198	0.022	0.12	0.0332	0.1019	0.0503	0.0027
11	rs78310646	87636606	0.94	0.331738599837001	1.13	0.0699995683306186	0.142332017340733	0.0564946124290138	0.0083	0.0058	0.077	0.0191	0.0448	0.0173	0.0182	0.0271	0.0029	0.0356	0.0456	0.1469	0.0047	0.0389	0.1007	0.0214	0.0228	0.0047	0.0028	0.0198	0.022	0.12	0.0333	0.1018	0.0503	0.0027
11	rs76130657	87642436	0.94	0.331738599837001	1.13	0.0699995683306186	0.135341866257216	0.055279413573728	0.0084	0.0058	0.077	0.0191	0.0448	0.0174	0.0183	0.0271	0.003	0.0356	0.0455	0.1467	0.0048	0.0389	0.1007	0.0215	0.0227	0.0048	0.0028	0.0198	0.022	0.12	0.0333	0.1016	0.0503	0.0028
11	rs11235374	87645549	0.94	0.331738599837001	1.13	0.0699995683306186	0.121730644585116	0.0539495621488065	0.0084	0.0058	0.077	0.0191	0.0448	0.0176	0.0183	0.027	0.003	0.0357	0.0457	0.1466	0.0048	0.0389	0.1006	0.0215	0.0227	0.0049	0.0028	0.0198	0.022	0.1198	0.0333	0.1015	0.0503	0.0028
11	rs7112062	87646872	0.94	0.331738599837001	1.13	0.0699995683306186	0.109888001977961	0.0539495621488065	0.0083	0.0058	0.077	0.0191	0.0448	0.0177	0.0184	0.027	0.0031	0.0357	0.0458	0.1465	0.0048	0.0389	0.1005	0.0215	0.0226	0.0048	0.0028	0.0198	0.022	0.1198	0.0332	0.1014	0.0503	0.0029
11	rs35788223	87653786	0.94	0.331738599837001	1.13	0.0699995683306186	0.0868725123684755	0.0498008885775442	0.0084	0.0058	0.0773	0.0192	0.0446	0.0178	0.0186	0.0271	0.0031	0.036	0.0457	0.1465	0.0047	0.0389	0.0992	0.0216	0.0228	0.0049	0.0028	0.0195	0.0219	0.1198	0.0334	0.1021	0.05	0.0029
11	rs7926423	87653970	0.94	0.331738599837001	1.13	0.0699995683306186	0.0869904125159564	0.0497400648701101	0.0084	0.0058	0.0773	0.0192	0.0446	0.0178	0.0186	0.0271	0.0031	0.036	0.0457	0.1465	0.0047	0.0389	0.0991	0.0216	0.0228	0.0049	0.0028	0.0195	0.0219	0.1198	0.0334	0.1021	0.05	0.0029
11	rs75050821	87656123	0.94	0.331738599837001	1.13	0.0699995683306186	0.0836125066048317	0.0508398538774905	0.0084	0.0058	0.0772	0.0192	0.0446	0.0178	0.0186	0.0271	0.0032	0.0361	0.0457	0.1465	0.0047	0.0389	0.0989	0.0216	0.0228	0.0049	0.0029	0.0191	0.0219	0.1197	0.0336	0.1023	0.05	0.003
11	rs2155174	87664122	0.94	0.331738599837001	1.13	0.0699995683306186	0.113752922646594	0.0662739246303819	0.0084	0.0054	0.0771	0.0192	0.0447	0.0178	0.0186	0.0269	0.0033	0.036	0.0455	0.1479	0.0048	0.0388	0.0983	0.0216	0.0227	0.005	0.0029	0.019	0.022	0.1195	0.0337	0.1027	0.0497	0.003
11	rs118153941	87667086	0.95	0.291843936447983	1.12	0.083651866997597	0.117728870799041	0.0649047369682324	0.0086	0.0054	0.0772	0.0191	0.0446	0.0178	0.0186	0.0268	0.0033	0.0361	0.0455	0.1479	0.0049	0.0387	0.0979	0.0214	0.0226	0.0051	0.0029	0.019	0.0219	0.1194	0.0338	0.1028	0.0498	0.003
11	rs78686784	87667346	0.95	0.291843936447983	1.12	0.083651866997597	0.131468213007479	0.0675857287633521	0.0089	0.0053	0.0777	0.0191	0.0446	0.0179	0.0185	0.0264	0.0035	0.0364	0.0455	0.1479	0.005	0.0384	0.0975	0.0212	0.0224	0.0053	0.003	0.019	0.0218	0.1192	0.0339	0.1021	0.0501	0.0031
11	rs9651736	87667815	0.95	0.291843936447983	1.12	0.083651866997597	0.239646839870005	0.0714432632550444	0.0096	0.0052	0.078	0.0193	0.0447	0.0182	0.018	0.0257	0.0039	0.0368	0.0459	0.1484	0.0053	0.0379	0.096	0.0209	0.0223	0.0058	0.0035	0.019	0.0215	0.1187	0.0345	0.101	0.0506	0.0033
11	rs76047640	87667970	0.95	0.291843936447983	1.12	0.083651866997597	0.245813391507731	0.0763343786965681	0.0096	0.0053	0.078	0.0193	0.0445	0.0182	0.0179	0.0254	0.0039	0.0368	0.0458	0.1493	0.0054	0.0374	0.0972	0.0207	0.0222	0.0058	0.0036	0.0191	0.0213	0.1184	0.0339	0.1005	0.0508	0.0034
11	rs74850084	87668321	0.95	0.291843936447983	1.12	0.083651866997597	0.231742457638215	0.0683500996985471	0.0097	0.0054	0.0778	0.0191	0.0444	0.0184	0.018	0.0251	0.004	0.0369	0.0459	0.1506	0.0056	0.0379	0.0966	0.0204	0.0222	0.006	0.0038	0.0192	0.0209	0.1186	0.034	0.0995	0.0506	0.0035
11	rs4592441	87668824	0.96	0.255413023536062	1.12	0.083651866997597	0.370108878176067	0.108684480987511	0.01	0.0055	0.0774	0.0192	0.0444	0.0186	0.0183	0.0248	0.0048	0.0379	0.0459	0.1523	0.0055	0.0383	0.096	0.02	0.022	0.0062	0.0042	0.0195	0.0205	0.1175	0.0341	0.0973	0.0499	0.0037
11	rs10898807	87669065	0.97	0.222305343836028	1.12	0.083651866997597	0.399300559839209	0.120493846665472	0.0101	0.0054	0.0774	0.0191	0.0443	0.0186	0.0184	0.0248	0.0049	0.0379	0.046	0.1527	0.0055	0.0385	0.0961	0.0199	0.0219	0.0062	0.0044	0.0195	0.0203	0.1173	0.034	0.0972	0.0498	0.0038
11	rs10501656	87670195	0.98	0.192372589028169	1.12	0.083651866997597	0.475182561205538	0.143678453793877	0.0102	0.0054	0.0774	0.0186	0.0441	0.0186	0.0181	0.0244	0.0049	0.0381	0.0467	0.1536	0.0058	0.0384	0.0977	0.0197	0.021	0.0063	0.0048	0.0191	0.0201	0.1174	0.0337	0.0966	0.0496	0.0039
11	rs12269979	87671044	0.98	0.192372589028169	1.12	0.083651866997597	0.559788119531815	0.187484501240129	0.0103	0.0055	0.0779	0.0181	0.0438	0.0186	0.0178	0.0239	0.005	0.0384	0.047	0.1544	0.0059	0.0384	0.0984	0.0194	0.0202	0.0064	0.0051	0.0187	0.0199	0.1176	0.0334	0.0968	0.0491	0.0041
11	rs61912475	87673427	0.97	0.222305343836028	1.11	0.0992615496976265	0.686309390969956	0.311623659583544	0.0105	0.0061	0.0783	0.0165	0.0424	0.0183	0.0175	0.0227	0.0048	0.0383	0.0475	0.1587	0.006	0.0393	0.1015	0.0183	0.0175	0.0063	0.0055	0.0175	0.0195	0.1186	0.0324	0.0975	0.0485	0.0042
11	rs7925150	87674035	0.97	0.222305343836028	1.11	0.0992615496976265	0.614120434482086	0.280832618230808	0.0104	0.0062	0.0795	0.0159	0.0424	0.0181	0.0171	0.0223	0.0045	0.0375	0.0475	0.1604	0.0058	0.0397	0.1033	0.0179	0.0168	0.006	0.0054	0.0168	0.0188	0.1195	0.0322	0.0983	0.048	0.0041
11	rs9988914	87674827	0.96	0.255413023536062	1.11	0.0992615496976265	0.564988880842216	0.244990302826352	0.0104	0.0062	0.0802	0.0156	0.0424	0.0179	0.0169	0.0221	0.0044	0.0373	0.0474	0.1614	0.0058	0.0399	0.104	0.0177	0.0164	0.0059	0.0053	0.0165	0.0185	0.1197	0.0322	0.0986	0.0479	0.004
11	rs76798628	87675020	0.96	0.255413023536062	1.11	0.0992615496976265	0.558790558212452	0.249245701260408	0.0103	0.0062	0.0802	0.0155	0.0423	0.0179	0.0169	0.022	0.0044	0.0372	0.0472	0.162	0.0058	0.0398	0.1042	0.0176	0.0165	0.0059	0.0053	0.0164	0.0184	0.1198	0.0321	0.0986	0.048	0.004
11	rs4268535	87678242	0.96	0.255413023536062	1.1	0.116987187387052	0.517523801880058	0.22591680768876	0.0101	0.0062	0.081	0.0149	0.0422	0.0174	0.0166	0.0218	0.0043	0.0371	0.0464	0.1636	0.0057	0.0396	0.1055	0.0172	0.0167	0.0058	0.0053	0.0161	0.0182	0.1206	0.0318	0.0992	0.0477	0.0039
11	rs34874126	87679663	0.96	0.255413023536062	1.1	0.116987187387052	0.538035273047607	0.221362252082895	0.01	0.0061	0.0811	0.0148	0.0423	0.0174	0.0166	0.0216	0.0042	0.0372	0.0464	0.1643	0.0057	0.0396	0.1058	0.017	0.0165	0.0058	0.0053	0.016	0.018	0.1207	0.0317	0.0993	0.0476	0.0039
11	rs11235392	87679844	0.96	0.255413023536062	1.1	0.116987187387052	0.535361072944163	0.221038087386348	0.01	0.0061	0.0811	0.0147	0.0423	0.0174	0.0166	0.0216	0.0042	0.0373	0.0464	0.1643	0.0057	0.0396	0.1059	0.017	0.0164	0.0058	0.0053	0.016	0.018	0.1207	0.0317	0.0993	0.0476	0.0039
11	rs78773001	87681231	0.97	0.222305343836028	1.1	0.116987187387052	0.521570028745367	0.221146125014922	0.01	0.0061	0.0811	0.0147	0.0423	0.0172	0.0165	0.0215	0.0042	0.0374	0.0464	0.1648	0.0057	0.0397	0.1062	0.0169	0.0161	0.0058	0.0052	0.016	0.0179	0.1206	0.0316	0.0995	0.0477	0.0039
11	rs58464794	87685765	0.97	0.222305343836028	1.1	0.116987187387052	0.48750268769986	0.217912532524193	0.01	0.0061	0.0812	0.0146	0.0423	0.0172	0.0165	0.0215	0.0042	0.0374	0.0463	0.165	0.0057	0.0397	0.1064	0.0169	0.0161	0.0057	0.0052	0.0159	0.0178	0.1205	0.0316	0.0995	0.0477	0.0038
11	rs117002557	87686782	0.97	0.222305343836028	1.1	0.116987187387052	0.486319803851831	0.216194353903294	0.01	0.0061	0.0812	0.0146	0.0423	0.0172	0.0165	0.0215	0.0042	0.0374	0.0463	0.165	0.0057	0.0397	0.1065	0.0169	0.0161	0.0057	0.0052	0.0159	0.0178	0.1205	0.0316	0.0995	0.0477	0.0038
11	rs76327177	87738464	0.97	0.222305343836028	1.1	0.116987187387052	0.45100288242129	0.216623479164879	0.0099	0.0061	0.0811	0.0144	0.0424	0.0171	0.0164	0.0214	0.0042	0.0375	0.0463	0.1655	0.0056	0.0397	0.107	0.0169	0.0159	0.0056	0.0051	0.0157	0.0177	0.1207	0.0314	0.0999	0.0477	0.0038
11	rs1027025	87742982	0.97	0.222305343836028	1.1	0.116987187387052	0.428904903354599	0.201877822249935	0.0099	0.0061	0.081	0.0144	0.0423	0.0171	0.0163	0.0213	0.0041	0.0376	0.0462	0.1659	0.0056	0.0397	0.1076	0.0168	0.0157	0.0056	0.005	0.0154	0.0175	0.1209	0.0313	0.1003	0.0477	0.0037
11	rs2513559	87744730	0.97	0.222305343836028	1.1	0.116987187387052	0.364265602683808	0.182294833329687	0.0096	0.006	0.0809	0.0141	0.0424	0.017	0.0161	0.0207	0.004	0.0378	0.046	0.1672	0.0053	0.0397	0.1094	0.0166	0.0152	0.0053	0.0047	0.0145	0.0172	0.1219	0.0307	0.1014	0.0479	0.0035
11	rs35296731	87746295	0.97	0.222305343836028	1.1	0.116987187387052	0.350235513150186	0.181485307142046	0.0096	0.006	0.0809	0.0141	0.0425	0.017	0.016	0.0207	0.004	0.0379	0.0459	0.1673	0.0053	0.0398	0.1096	0.0166	0.0151	0.0052	0.0046	0.0145	0.0172	0.122	0.0306	0.1014	0.0479	0.0035
11	rs7926120	87766860	0.97	0.222305343836028	1.1	0.116987187387052	0.331286509585852	0.178762325085799	0.0095	0.0059	0.0809	0.014	0.0426	0.0169	0.0159	0.0207	0.0039	0.0379	0.0457	0.1675	0.0052	0.0398	0.1101	0.0166	0.0149	0.0051	0.0045	0.0145	0.0171	0.1222	0.0305	0.1017	0.0481	0.0034
11	rs76219665	87771111	0.97	0.222305343836028	1.09	0.136985182682918	0.329033057332455	0.184324051582326	0.0095	0.0059	0.0809	0.0139	0.0426	0.0169	0.016	0.0207	0.0039	0.0379	0.0457	0.1675	0.0052	0.0398	0.11	0.0166	0.0149	0.0051	0.0045	0.0145	0.0171	0.1222	0.0305	0.1017	0.0481	0.0034
11	rs75850074	87772634	0.97	0.222305343836028	1.09	0.136985182682918	0.329953954519827	0.190971810947648	0.0095	0.0059	0.0809	0.0139	0.0426	0.0169	0.016	0.0206	0.0039	0.0379	0.0457	0.1675	0.0052	0.0398	0.1102	0.0166	0.0149	0.0051	0.0045	0.0145	0.017	0.1222	0.0305	0.1016	0.0481	0.0034
11	rs10765491	87776503	0.97	0.222305343836028	1.09	0.136985182682918	0.303403104910153	0.178762325085799	0.0095	0.0059	0.0809	0.0137	0.0427	0.0169	0.016	0.0206	0.0038	0.0379	0.0456	0.1676	0.0052	0.0398	0.1105	0.0166	0.0148	0.0051	0.0044	0.0145	0.0169	0.1225	0.0305	0.1018	0.0483	0.0034
11	rs76468307	87784020	0.97	0.222305343836028	1.09	0.136985182682918	0.265513127449848	0.180979982509537	0.0094	0.0059	0.0807	0.0136	0.0426	0.0168	0.016	0.0203	0.0036	0.0382	0.0457	0.1683	0.005	0.0397	0.1111	0.0166	0.0147	0.0049	0.0042	0.0144	0.0165	0.1229	0.0303	0.1026	0.0482	0.0033
11	rs534692	87784344	0.97	0.222305343836028	1.09	0.136985182682918	0.268394940545865	0.186973510486135	0.0094	0.0059	0.0807	0.0136	0.0426	0.0168	0.016	0.0203	0.0036	0.0382	0.0457	0.1683	0.005	0.0397	0.1109	0.0165	0.0147	0.0049	0.0042	0.0144	0.0165	0.1229	0.0303	0.1026	0.0482	0.0033
11	rs16914161	87790526	0.97	0.222305343836028	1.09	0.136985182682918	0.25656584036027	0.172364936005545	0.0094	0.0059	0.0808	0.0134	0.0428	0.0168	0.0159	0.0201	0.0035	0.0381	0.0458	0.1685	0.0049	0.0396	0.1112	0.0164	0.0146	0.0049	0.0042	0.0144	0.0163	0.123	0.0302	0.1029	0.0483	0.0033
11	rs117750070	87791402	0.97	0.222305343836028	1.09	0.136985182682918	0.255224749386467	0.189327999728756	0.0094	0.0059	0.0809	0.0133	0.0428	0.0168	0.0158	0.02	0.0034	0.0381	0.0458	0.1686	0.0049	0.0396	0.1113	0.0163	0.0145	0.0049	0.0042	0.0144	0.0163	0.123	0.0302	0.103	0.0483	0.0033
11	rs74365951	87808205	0.97	0.222305343836028	1.09	0.136985182682918	0.261199423439713	0.196035857813429	0.0093	0.0058	0.081	0.0132	0.043	0.0169	0.0157	0.0199	0.0033	0.038	0.0457	0.1688	0.0049	0.0395	0.1116	0.0162	0.0144	0.0049	0.0042	0.0143	0.0162	0.1231	0.0302	0.1032	0.0485	0.0034
11	rs56244683	87816043	0.97	0.222305343836028	1.09	0.136985182682918	0.27365245685664	0.188917802593623	0.0093	0.0058	0.0812	0.0131	0.0431	0.017	0.0156	0.0197	0.0032	0.0379	0.0457	0.1689	0.0049	0.0395	0.1119	0.0161	0.0144	0.0048	0.0042	0.0143	0.0161	0.1231	0.0301	0.1032	0.0485	0.0034
11	rs80305845	87818834	0.97	0.222305343836028	1.09	0.136985182682918	0.27267982715075	0.195517067294182	0.0092	0.0059	0.0815	0.0129	0.0432	0.017	0.0155	0.0195	0.003	0.0377	0.0457	0.1693	0.005	0.0394	0.1124	0.0159	0.0142	0.0048	0.004	0.0143	0.016	0.1233	0.0301	0.1034	0.0486	0.0034
11	rs1386330	87819427	0.97	0.222305343836028	1.09	0.136985182682918	0.27690804543134	0.19499874107946	0.0092	0.0059	0.0815	0.0129	0.0432	0.017	0.0154	0.0195	0.003	0.0377	0.0457	0.1693	0.005	0.0394	0.1124	0.0159	0.0142	0.0048	0.0041	0.0143	0.0159	0.1233	0.0301	0.1034	0.0486	0.0034
11	rs10831489	87819562	0.97	0.222305343836028	1.09	0.136985182682918	0.282490119892808	0.207776965015592	0.0092	0.0059	0.0813	0.0129	0.0432	0.0171	0.0155	0.0195	0.0031	0.0377	0.0455	0.1693	0.005	0.0393	0.1124	0.0159	0.0143	0.0048	0.0042	0.0142	0.0159	0.1231	0.0301	0.1034	0.0489	0.0035
11	rs74994130	87827258	0.97	0.222305343836028	1.09	0.136985182682918	0.291190973983203	0.19863675037244	0.0092	0.0059	0.0814	0.0128	0.0429	0.0171	0.0155	0.0194	0.0031	0.0378	0.0455	0.1695	0.005	0.0391	0.1128	0.016	0.0143	0.0048	0.0041	0.0141	0.0158	0.1234	0.0299	0.1036	0.0488	0.0035
11	rs601753	87835210	0.97	0.222305343836028	1.09	0.136985182682918	0.367668402808505	0.260326382971281	0.0089	0.0059	0.0814	0.0118	0.0417	0.0165	0.0156	0.0192	0.003	0.0384	0.0453	0.171	0.0049	0.0372	0.1154	0.0163	0.0142	0.0051	0.0041	0.013	0.0155	0.1255	0.0291	0.1051	0.0478	0.0036
11	rs490589	87836784	0.97	0.222305343836028	1.09	0.136985182682918	0.347652885550828	0.291145540600557	0.0089	0.0059	0.0815	0.0118	0.0417	0.0165	0.0157	0.0192	0.003	0.0384	0.0454	0.171	0.0049	0.0371	0.1154	0.0163	0.0142	0.0051	0.004	0.013	0.0155	0.1255	0.0291	0.1051	0.0478	0.0036
11	rs74330706	87838722	0.97	0.222305343836028	1.09	0.136985182682918	0.348126505877511	0.295160234647221	0.0089	0.0059	0.0816	0.0119	0.0417	0.0165	0.0157	0.0192	0.003	0.0383	0.0453	0.1712	0.0049	0.0371	0.1153	0.0164	0.0142	0.0051	0.004	0.013	0.0154	0.1255	0.0291	0.1051	0.0478	0.0035
11	rs3740925	87847018	0.97	0.222305343836028	1.09	0.136985182682918	0.351980391760497	0.317895986017691	0.0089	0.0059	0.0816	0.0119	0.0417	0.0165	0.0158	0.0193	0.003	0.0384	0.0453	0.1712	0.0049	0.0371	0.1153	0.0164	0.0143	0.0051	0.004	0.013	0.0154	0.1256	0.0289	0.1052	0.0478	0.0034
11	rs524121	87847567	0.97	0.222305343836028	1.09	0.136985182682918	0.349707644983065	0.309221134621702	0.0089	0.0059	0.0816	0.0119	0.0417	0.0165	0.0158	0.0193	0.003	0.0384	0.0453	0.1712	0.0049	0.0371	0.1153	0.0164	0.0143	0.0051	0.004	0.0129	0.0154	0.1256	0.0289	0.1052	0.0478	0.0034
11	rs1872739	87856826	0.97	0.222305343836028	1.08	0.159408631830651	0.336386081913937	0.395637179245253	0.0089	0.0061	0.0815	0.012	0.0419	0.0165	0.0156	0.0193	0.0031	0.0385	0.0451	0.1709	0.0049	0.0367	0.1155	0.0162	0.0145	0.0052	0.004	0.0128	0.0152	0.1262	0.0288	0.1046	0.048	0.0034
11	rs1386326	87871288	0.97	0.222305343836028	1.08	0.159408631830651	0.404511407017587	0.437424868728634	0.0089	0.0062	0.0812	0.012	0.0422	0.0163	0.0155	0.0194	0.0031	0.0388	0.0447	0.1714	0.0048	0.0364	0.1156	0.0162	0.0138	0.0053	0.004	0.0127	0.0151	0.1274	0.0286	0.1043	0.0483	0.0033
11	rs28570523	87871325	0.97	0.222305343836028	1.08	0.159408631830651	0.404454584987348	0.437424868728634	0.0089	0.0062	0.0812	0.012	0.0422	0.0163	0.0155	0.0194	0.0031	0.0388	0.0447	0.1714	0.0048	0.0364	0.1156	0.0162	0.0138	0.0053	0.004	0.0127	0.0151	0.1274	0.0286	0.1043	0.0483	0.0033
11	rs111255405	87882438	0.97	0.222305343836028	1.08	0.159408631830651	0.414919604149463	0.430821159735857	0.0092	0.0062	0.0811	0.012	0.0422	0.0163	0.0155	0.0195	0.0031	0.0389	0.0446	0.171	0.0048	0.0363	0.1157	0.0161	0.0138	0.0054	0.004	0.0126	0.0151	0.1278	0.0286	0.1043	0.0484	0.0033
11	rs747572	87885082	0.97	0.222305343836028	1.08	0.159408631830651	0.437134809532155	0.515486566107607	0.0092	0.0062	0.0811	0.012	0.0422	0.0163	0.0155	0.0195	0.0031	0.039	0.0447	0.1709	0.0048	0.0363	0.1157	0.0161	0.0138	0.0054	0.004	0.0126	0.0151	0.1279	0.0286	0.1042	0.0484	0.0033
11	rs302660	87885448	0.97	0.222305343836028	1.08	0.159408631830651	0.436426356864612	0.49023549490149	0.0092	0.0061	0.0811	0.012	0.0422	0.0163	0.0155	0.0195	0.0031	0.039	0.0446	0.1709	0.0048	0.0362	0.1157	0.0163	0.0138	0.0054	0.0039	0.0126	0.0151	0.1279	0.0285	0.1044	0.0486	0.0032
11	rs35612340	87885542	0.97	0.222305343836028	1.08	0.159408631830651	0.41728254968957	0.493783910943707	0.0092	0.0062	0.0811	0.012	0.0422	0.0163	0.0155	0.0195	0.0031	0.039	0.0446	0.1709	0.0047	0.0363	0.1154	0.0163	0.0138	0.0054	0.0039	0.0126	0.0151	0.1279	0.0285	0.1044	0.0486	0.0033
11	rs61909956	87894675	0.97	0.222305343836028	1.08	0.159408631830651	0.468315943271994	0.538538814758869	0.0093	0.0062	0.081	0.012	0.042	0.0163	0.0155	0.0195	0.0031	0.0391	0.0445	0.1712	0.0047	0.0363	0.1154	0.0163	0.0138	0.0052	0.004	0.0126	0.0151	0.128	0.0284	0.1044	0.0487	0.0032
11	rs7113064	87898246	0.97	0.222305343836028	1.08	0.159408631830651	0.519320270553966	0.562967599938642	0.0095	0.0062	0.0809	0.012	0.0418	0.0163	0.0154	0.0195	0.0031	0.0391	0.0444	0.1714	0.0047	0.0363	0.1155	0.0163	0.0138	0.0052	0.004	0.0126	0.0151	0.1282	0.0283	0.1044	0.0488	0.0032
11	rs78496066	87898662	0.97	0.222305343836028	1.08	0.159408631830651	0.516690736513657	0.572444401878954	0.0095	0.0062	0.0809	0.012	0.0418	0.0163	0.0155	0.0195	0.0031	0.0391	0.0443	0.1714	0.0047	0.0363	0.1155	0.0163	0.0138	0.0052	0.0041	0.0126	0.0151	0.1282	0.0283	0.1044	0.0487	0.0032
11	rs76830229	87902494	0.97	0.222305343836028	1.08	0.159408631830651	0.494001993612067	0.527397818276271	0.0095	0.0062	0.081	0.012	0.0417	0.0163	0.0155	0.0195	0.0032	0.0391	0.0443	0.1714	0.0047	0.0363	0.1154	0.0163	0.0138	0.0052	0.0041	0.0126	0.0151	0.1282	0.0283	0.1043	0.0487	0.0033
11	rs17753199	87904006	0.97	0.222305343836028	1.09	0.136985182682918	0.498273963094517	0.513829984744972	0.0095	0.0062	0.081	0.012	0.0417	0.0163	0.0155	0.0196	0.0032	0.0391	0.0443	0.1714	0.0047	0.0363	0.1153	0.0163	0.0138	0.0052	0.0041	0.0126	0.0151	0.1283	0.0283	0.1043	0.0487	0.0033
11	rs16913594	87905990	0.97	0.222305343836028	1.09	0.136985182682918	0.498525806551073	0.520602797974968	0.0095	0.0062	0.081	0.0119	0.0417	0.0163	0.0154	0.0196	0.0032	0.039	0.0442	0.1716	0.0046	0.0363	0.1153	0.0163	0.0138	0.0051	0.0041	0.0126	0.0152	0.1283	0.0283	0.1043	0.0487	0.0033
11	rs7102810	87908216	0.97	0.222305343836028	1.09	0.136985182682918	0.502121220616859	0.499940832275283	0.0096	0.0062	0.081	0.0119	0.0416	0.0163	0.0154	0.0197	0.0032	0.0391	0.0442	0.1716	0.0045	0.0363	0.1152	0.0163	0.0138	0.0051	0.0041	0.0126	0.0152	0.1282	0.0283	0.1043	0.0488	0.0033
11	rs302647	87908346	0.97	0.222305343836028	1.09	0.136985182682918	0.503765354384667	0.507217165203945	0.0096	0.0062	0.081	0.0119	0.0417	0.0163	0.0154	0.0197	0.0032	0.0391	0.0443	0.1716	0.0045	0.0363	0.1152	0.0163	0.0138	0.0051	0.0041	0.0126	0.0152	0.1281	0.0283	0.1043	0.0488	0.0033
11	rs302646	87908448	0.97	0.222305343836028	1.09	0.136985182682918	0.503006202886948	0.501174549437047	0.0096	0.0062	0.081	0.0119	0.0417	0.0163	0.0154	0.0197	0.0032	0.0391	0.0443	0.1716	0.0045	0.0363	0.1152	0.0163	0.0138	0.0051	0.0041	0.0126	0.0152	0.1281	0.0283	0.1043	0.0488	0.0033
11	rs36074402	87908502	0.97	0.222305343836028	1.09	0.136985182682918	0.501931678891825	0.496244340074842	0.0096	0.0062	0.081	0.0119	0.0417	0.0163	0.0154	0.0197	0.0032	0.0391	0.0443	0.1716	0.0045	0.0363	0.1152	0.0163	0.0138	0.0051	0.0041	0.0126	0.0152	0.1281	0.0283	0.1043	0.0488	0.0033
11	rs35116065	87926216	0.97	0.222305343836028	1.09	0.136985182682918	0.459135388189287	0.406884820740752	0.0096	0.0062	0.081	0.0119	0.0416	0.0163	0.0155	0.0198	0.0032	0.039	0.0442	0.1716	0.0045	0.0363	0.1154	0.0162	0.0137	0.0051	0.0041	0.0125	0.0152	0.1282	0.0283	0.1041	0.0486	0.0033
11	rs16913638	87936773	0.98	0.192372589028169	1.09	0.136985182682918	0.440211328609339	0.371886772123431	0.0099	0.0065	0.0803	0.0116	0.0413	0.0164	0.0165	0.0208	0.0034	0.0388	0.044	0.1712	0.0047	0.0362	0.1166	0.0158	0.0135	0.0051	0.0042	0.012	0.0161	0.1287	0.0285	0.1025	0.0471	0.0036
11	rs11821660	87937371	0.99	0.165458971998582	1.09	0.136985182682918	0.427852394596499	0.198532493241404	0.0099	0.0064	0.0807	0.0123	0.0414	0.0171	0.0182	0.0224	0.0031	0.0385	0.0436	0.1683	0.0047	0.0362	0.1183	0.0168	0.0142	0.005	0.0041	0.0115	0.0166	0.1287	0.0279	0.1002	0.0458	0.0036
11	rs599020	87940844	0.99	0.165458971998582	1.09	0.136985182682918	0.435423687755317	0.165363373537302	0.01	0.0063	0.0811	0.0124	0.0415	0.0174	0.0186	0.0227	0.003	0.0383	0.0434	0.1676	0.0047	0.0354	0.1191	0.0171	0.0144	0.0049	0.004	0.0112	0.0169	0.1288	0.0275	0.1001	0.0454	0.0035
11	rs9971436	87947490	0.99	0.165458971998582	1.09	0.136985182682918	0.44300118702018	0.152240590799791	0.0101	0.0062	0.0811	0.0125	0.0416	0.0175	0.0187	0.0228	0.003	0.0382	0.0433	0.1674	0.0047	0.0353	0.1193	0.0172	0.0145	0.0049	0.0039	0.0112	0.017	0.1287	0.0274	0.1001	0.0456	0.0034
11	rs59754753	87948259	0.99	0.165458971998582	1.09	0.136985182682918	0.438671737563376	0.155293550685093	0.0101	0.0062	0.0811	0.0125	0.0416	0.0175	0.0187	0.0228	0.003	0.0382	0.0433	0.1674	0.0047	0.0353	0.1193	0.0172	0.0145	0.0049	0.0039	0.0112	0.017	0.1287	0.0274	0.1001	0.0456	0.0034
11	rs34698975	87963242	1	0.141401729381863	1.09	0.136985182682918	0.386366777450986	0.0764072979413735	0.0105	0.0061	0.081	0.0132	0.0424	0.0181	0.0196	0.0232	0.0029	0.0373	0.0425	0.1668	0.0044	0.0351	0.12	0.0175	0.0152	0.0047	0.0036	0.0111	0.0174	0.1277	0.0275	0.0993	0.0452	0.0032
11	rs6483042	87964966	1	0.141401729381863	1.09	0.136985182682918	0.374249281111578	0.0854381458425069	0.0105	0.0061	0.081	0.0132	0.0424	0.0181	0.0197	0.0232	0.0029	0.0373	0.0424	0.1668	0.0044	0.0351	0.12	0.0175	0.0153	0.0047	0.0036	0.0111	0.0174	0.1277	0.0275	0.0992	0.0452	0.0032
11	rs11018957	87965406	1	0.141401729381863	1.09	0.136985182682918	0.380503870306093	0.0837658791460273	0.0105	0.0061	0.081	0.0132	0.0425	0.0181	0.0197	0.0232	0.0028	0.0373	0.0424	0.1668	0.0044	0.0351	0.1199	0.0175	0.0153	0.0047	0.0035	0.0111	0.0174	0.1277	0.0275	0.0993	0.0452	0.0032
11	rs74962221	87965949	1	0.141401729381863	1.09	0.136985182682918	0.380393686521309	0.0832365891098821	0.0105	0.0061	0.081	0.0132	0.0425	0.0181	0.0197	0.0232	0.0028	0.0373	0.0424	0.1668	0.0044	0.0351	0.1199	0.0175	0.0153	0.0047	0.0035	0.0111	0.0174	0.1277	0.0275	0.0993	0.0452	0.0032
11	rs61903604	87969500	1	0.141401729381863	1.09	0.136985182682918	0.380944767472522	0.0866626688665699	0.0105	0.0061	0.0812	0.0133	0.0424	0.0183	0.0196	0.0232	0.0028	0.0371	0.0424	0.1666	0.0044	0.035	0.1201	0.0176	0.0154	0.0047	0.0035	0.011	0.0174	0.1275	0.0274	0.0991	0.0453	0.0032
11	rs7105701	87971779	1	0.141401729381863	1.09	0.136985182682918	0.422841463240576	0.0717983474156534	0.0105	0.0061	0.0817	0.0132	0.0424	0.0187	0.0196	0.0233	0.0027	0.0368	0.0423	0.1664	0.0044	0.0348	0.1204	0.018	0.0156	0.0047	0.0034	0.0108	0.0176	0.1274	0.0271	0.0988	0.0455	0.0032
11	rs78057530	87972822	1	0.141401729381863	1.09	0.136985182682918	0.402184989238463	0.0767723215417254	0.0106	0.0061	0.0818	0.0133	0.0424	0.0188	0.0196	0.0234	0.0027	0.0368	0.0423	0.1663	0.0044	0.0347	0.1204	0.018	0.0158	0.0047	0.0034	0.0108	0.0176	0.1272	0.027	0.0988	0.0455	0.0032
11	rs75077466	87980439	1	0.141401729381863	1.09	0.136985182682918	0.415380140893119	0.0696788039230055	0.0106	0.0061	0.0818	0.0133	0.0424	0.0188	0.0197	0.0234	0.0027	0.0368	0.0423	0.1662	0.0044	0.0346	0.1205	0.0182	0.0158	0.0047	0.0033	0.0108	0.0176	0.127	0.027	0.0988	0.0455	0.0031
11	rs17754282	87983002	1	0.141401729381863	1.09	0.136985182682918	0.432246305294377	0.0777247094247361	0.0107	0.0061	0.0818	0.0132	0.0424	0.0189	0.0196	0.0236	0.0027	0.0368	0.0424	0.1662	0.0044	0.0346	0.1205	0.0183	0.0156	0.0047	0.0033	0.0108	0.0176	0.1268	0.0271	0.0988	0.0455	0.0031
11	rs77364147	87986123	1	0.141401729381863	1.09	0.136985182682918	0.442763414026748	0.0696788039230055	0.0107	0.006	0.0818	0.0133	0.0424	0.0189	0.0196	0.0236	0.0027	0.0366	0.0424	0.1662	0.0044	0.0345	0.1206	0.0183	0.0156	0.0047	0.0033	0.0109	0.0177	0.1267	0.027	0.0988	0.0455	0.0031
11	rs12804675	87986666	1	0.141401729381863	1.09	0.136985182682918	0.451122843920431	0.067793837675817	0.0107	0.006	0.0818	0.0133	0.0424	0.0189	0.0196	0.0236	0.0027	0.0366	0.0424	0.1659	0.0044	0.0345	0.1212	0.0183	0.0156	0.0046	0.0033	0.0109	0.0177	0.1267	0.027	0.0986	0.0455	0.0031
11	rs79539888	88007482	1	0.141401729381863	1.09	0.136985182682918	0.480364383345188	0.035738633523189	0.0108	0.0058	0.0816	0.0134	0.0422	0.019	0.02	0.0243	0.0026	0.0366	0.0423	0.1646	0.0043	0.0342	0.1213	0.0193	0.016	0.0045	0.0031	0.0112	0.018	0.1257	0.0268	0.0988	0.0458	0.0031
11	rs659316	88011309	1	0.141401729381863	1.1	0.116987187387052	0.47315431059198	0.0374351547775901	0.0108	0.0058	0.0815	0.0134	0.0422	0.0191	0.02	0.0243	0.0026	0.0365	0.0423	0.1645	0.0043	0.0345	0.1211	0.0194	0.016	0.0045	0.0031	0.0112	0.0181	0.1257	0.0268	0.0988	0.0457	0.0031
11	rs7358464	88015382	1	0.141401729381863	1.1	0.116987187387052	0.513556479685319	0.0292201243966722	0.0108	0.0057	0.0818	0.0134	0.0421	0.0197	0.0203	0.0247	0.0025	0.0364	0.042	0.1639	0.0042	0.0338	0.1213	0.0196	0.0163	0.0042	0.0031	0.0112	0.0179	0.1262	0.0266	0.0989	0.0455	0.003
11	rs56375235	88015717	1	0.141401729381863	1.1	0.116987187387052	0.520862462616991	0.0323034698908389	0.0108	0.0057	0.0819	0.0134	0.0421	0.0199	0.0204	0.0248	0.0024	0.0364	0.0419	0.1637	0.0041	0.0336	0.1213	0.0197	0.0164	0.0042	0.0031	0.0112	0.0179	0.1264	0.0265	0.0989	0.0455	0.003
11	rs117094876	88019219	1.01	0.120031835070186	1.09	0.136985182682918	0.524792001220007	0.0286965491729155	0.011	0.006	0.0825	0.014	0.0427	0.022	0.0216	0.0257	0.0022	0.036	0.0408	0.1633	0.0035	0.0333	0.1201	0.0207	0.0177	0.0036	0.0029	0.0112	0.0175	0.124	0.0262	0.0995	0.0445	0.0028
11	rs72964934	88023563	1	0.141401729381863	1.09	0.136985182682918	0.571891025026475	0.0282244174042036	0.0111	0.006	0.0827	0.0142	0.0429	0.0227	0.022	0.026	0.0021	0.0358	0.0405	0.1631	0.0033	0.0332	0.1197	0.021	0.0181	0.0034	0.0028	0.0111	0.0173	0.1232	0.0261	0.0997	0.0442	0.0028
11	rs3888798	88027209	1	0.141401729381863	1.09	0.136985182682918	0.598653156825611	0.0319039923282261	0.0112	0.0061	0.0827	0.0143	0.0429	0.0228	0.0221	0.0261	0.002	0.0358	0.0404	0.1632	0.0033	0.0331	0.1197	0.0211	0.0182	0.0034	0.0028	0.0111	0.0173	0.123	0.0261	0.0997	0.0441	0.0028
11	rs217112	88030931	1	0.141401729381863	1.09	0.136985182682918	0.590032929556715	0.0397708889073667	0.0113	0.0061	0.0829	0.0144	0.043	0.0229	0.0221	0.0262	0.002	0.0358	0.0403	0.1625	0.0033	0.0331	0.12	0.0212	0.0183	0.0033	0.0027	0.0111	0.0172	0.1227	0.0261	0.1	0.0441	0.0028
11	rs10830610	88032419	1	0.141401729381863	1.09	0.136985182682918	0.585404823711304	0.0493152094981263	0.0113	0.0061	0.083	0.0145	0.043	0.023	0.0221	0.0262	0.002	0.036	0.0402	0.1626	0.0033	0.033	0.1199	0.0212	0.0183	0.0033	0.0027	0.0112	0.0172	0.1224	0.0261	0.1001	0.044	0.0027
11	rs217122	88038751	1	0.141401729381863	1.09	0.136985182682918	0.574110670419133	0.0720829389162697	0.0113	0.0061	0.0831	0.0146	0.0432	0.023	0.0222	0.0262	0.002	0.036	0.0401	0.1625	0.0033	0.0329	0.12	0.0213	0.0184	0.0033	0.0027	0.0111	0.0171	0.1222	0.0261	0.1001	0.0439	0.0028
11	rs681399	88040326	1	0.141401729381863	1.09	0.136985182682918	0.575660067681908	0.0734410917135857	0.0113	0.0061	0.0831	0.0146	0.0432	0.0231	0.0223	0.0263	0.002	0.036	0.0401	0.1623	0.0033	0.0329	0.12	0.0213	0.0184	0.0033	0.0027	0.0111	0.0171	0.1222	0.0261	0.1001	0.0439	0.0028
11	rs217086	88045583	1	0.141401729381863	1.09	0.136985182682918	0.559455506351143	0.0731542957249707	0.0113	0.0061	0.0831	0.0148	0.0431	0.023	0.0224	0.0263	0.002	0.0359	0.0399	0.1617	0.0033	0.033	0.1201	0.0214	0.0184	0.0033	0.0027	0.0111	0.0173	0.1222	0.026	0.1003	0.044	0.0027
11	rs217053	88053979	1	0.141401729381863	1.09	0.136985182682918	0.562719111889762	0.0778716561698616	0.0113	0.0061	0.0832	0.0149	0.0431	0.0227	0.0226	0.0264	0.002	0.0359	0.0398	0.1609	0.0032	0.0329	0.1204	0.0216	0.0182	0.0033	0.0027	0.0112	0.0174	0.1224	0.0261	0.1005	0.044	0.0027
11	rs217061	88060200	1	0.141401729381863	1.09	0.136985182682918	0.57606457844787	0.0850569180940905	0.0113	0.0061	0.0833	0.0149	0.0431	0.0227	0.0227	0.0264	0.002	0.0359	0.0398	0.1609	0.0032	0.0327	0.1205	0.0215	0.0183	0.0033	0.0027	0.0112	0.0174	0.1224	0.0261	0.1005	0.044	0.0027
11	rs556895	88077479	1.01	0.120031835070186	1.09	0.136985182682918	0.869750246864768	0.0988806819688679	0.0112	0.0058	0.0845	0.015	0.0432	0.0229	0.0238	0.0265	0.0018	0.0356	0.0389	0.1616	0.003	0.0322	0.1229	0.0214	0.0185	0.0029	0.0021	0.0113	0.0171	0.1227	0.0255	0.0996	0.0431	0.0026
11	rs79762782	88078534	1.01	0.120031835070186	1.09	0.136985182682918	0.869021484042351	0.0983152572571123	0.0112	0.0058	0.0845	0.015	0.0432	0.0229	0.0238	0.0265	0.0018	0.0356	0.0389	0.1616	0.003	0.0323	0.1229	0.0214	0.0185	0.0029	0.0021	0.0113	0.017	0.1227	0.0255	0.0996	0.0431	0.0026
11	rs16913825	88083628	1.01	0.120031835070186	1.09	0.136985182682918	0.889769556689879	0.0867394334356721	0.0112	0.0058	0.0845	0.0151	0.0432	0.0229	0.0238	0.0265	0.0018	0.0357	0.0389	0.1616	0.003	0.0323	0.123	0.0214	0.0185	0.0029	0.002	0.0114	0.017	0.1227	0.0255	0.0995	0.0431	0.0025
11	rs17756204	88083639	1.01	0.120031835070186	1.1	0.116987187387052	0.889851327674309	0.0865092214414839	0.0112	0.0058	0.0845	0.0151	0.0432	0.0229	0.0238	0.0265	0.0018	0.0357	0.0389	0.1616	0.003	0.0323	0.123	0.0214	0.0185	0.0029	0.002	0.0114	0.017	0.1227	0.0255	0.0995	0.0431	0.0025
11	rs4753358	88093476	1.01	0.120031835070186	1.1	0.116987187387052	0.904127510137965	0.101481579165474	0.0112	0.0058	0.0846	0.0151	0.0431	0.023	0.0239	0.0266	0.0018	0.0357	0.0388	0.1616	0.003	0.0322	0.1231	0.0214	0.0185	0.0029	0.002	0.0114	0.017	0.1226	0.0254	0.0995	0.0431	0.0026
11	rs930722	88101049	1.01	0.120031835070186	1.1	0.116987187387052	0.930130501378162	0.113506049421752	0.0112	0.0058	0.0846	0.0151	0.0431	0.023	0.0239	0.0266	0.0017	0.0357	0.0388	0.1617	0.0029	0.0323	0.1232	0.0214	0.0185	0.0028	0.002	0.0114	0.017	0.1226	0.0253	0.0994	0.0431	0.0025
11	rs7937947	88101618	1.01	0.120031835070186	1.1	0.116987187387052	0.931547072292376	0.0980733211585958	0.0112	0.0058	0.0846	0.0151	0.0431	0.023	0.024	0.0266	0.0017	0.0357	0.0388	0.1617	0.0029	0.0323	0.1232	0.0214	0.0185	0.0028	0.002	0.0114	0.017	0.1226	0.0253	0.0994	0.0431	0.0025
11	rs555403	88108533	1.01	0.120031835070186	1.1	0.116987187387052	0.897880202473661	0.0797180226008069	0.0111	0.0058	0.0847	0.0153	0.043	0.023	0.024	0.0268	0.0017	0.0356	0.0387	0.1616	0.0028	0.0323	0.1234	0.0214	0.0186	0.0028	0.002	0.0114	0.017	0.1224	0.0252	0.0995	0.0429	0.0025
11	rs11019644	88118162	1.01	0.120031835070186	1.1	0.116987187387052	0.876808267205993	0.101481579165474	0.011	0.0058	0.0848	0.0156	0.0431	0.0233	0.0245	0.027	0.0017	0.0355	0.0382	0.1612	0.0027	0.0325	0.1238	0.0214	0.0191	0.0027	0.002	0.0115	0.0168	0.1219	0.0248	0.0994	0.0427	0.0024
11	rs117306179	88137224	1.01	0.120031835070186	1.1	0.116987187387052	0.932380768097622	0.157308779897678	0.011	0.0059	0.085	0.0162	0.0431	0.0236	0.0253	0.0273	0.0016	0.0352	0.0374	0.1608	0.0024	0.033	0.1245	0.0215	0.02	0.0026	0.0019	0.0117	0.0166	0.121	0.0242	0.0993	0.0424	0.0023
11	rs2508803	88137912	1.01	0.120031835070186	1.1	0.116987187387052	0.936470357476788	0.173757448789393	0.0109	0.0059	0.0851	0.0163	0.043	0.0237	0.0253	0.0273	0.0016	0.0352	0.0374	0.1608	0.0024	0.033	0.1245	0.0215	0.0201	0.0026	0.0019	0.0117	0.0165	0.1209	0.0241	0.0993	0.0424	0.0023
11	rs16913902	88139680	1.01	0.120031835070186	1.1	0.116987187387052	0.942995640053262	0.187382265027498	0.0109	0.0059	0.0851	0.0164	0.043	0.0237	0.0254	0.0274	0.0015	0.0353	0.0372	0.1608	0.0024	0.0331	0.1245	0.0215	0.0202	0.0026	0.0019	0.0117	0.0164	0.1208	0.024	0.0992	0.0423	0.0022
11	rs72970471	88151795	1.01	0.120031835070186	1.1	0.116987187387052	0.931630427916173	0.190663228592348	0.0109	0.006	0.0852	0.0166	0.0429	0.0238	0.0257	0.0275	0.0015	0.0353	0.037	0.1608	0.0025	0.0332	0.1243	0.0214	0.0204	0.0029	0.002	0.0117	0.0163	0.1206	0.0239	0.099	0.0423	0.0023
11	rs79717388	88153024	1.01	0.120031835070186	1.1	0.116987187387052	0.934466363933192	0.207776965015592	0.0109	0.006	0.0852	0.0166	0.0429	0.0238	0.0257	0.0275	0.0015	0.0353	0.0369	0.1608	0.0025	0.0332	0.1243	0.0214	0.0204	0.0029	0.002	0.0117	0.0163	0.1206	0.0239	0.099	0.0422	0.0023
11	rs17758565	88153343	1.01	0.120031835070186	1.1	0.116987187387052	0.928631580510451	0.205136415540656	0.0109	0.006	0.0852	0.0166	0.0429	0.0238	0.0257	0.0275	0.0015	0.0353	0.0369	0.1608	0.0025	0.0332	0.1243	0.0214	0.0204	0.0029	0.002	0.0116	0.0163	0.1206	0.0239	0.099	0.0422	0.0023
11	rs12223078	88154619	1.01	0.120031835070186	1.1	0.116987187387052	0.926301926365763	0.21490866035715	0.0109	0.006	0.0852	0.0166	0.0429	0.0238	0.0257	0.0275	0.0015	0.0353	0.037	0.161	0.0025	0.0333	0.1242	0.0214	0.0204	0.003	0.002	0.0117	0.0162	0.1205	0.0239	0.0988	0.0422	0.0023
11	rs55939583	88155288	1.01	0.120031835070186	1.1	0.116987187387052	0.92123505218205	0.210322435071209	0.0108	0.006	0.0852	0.0166	0.0429	0.0238	0.0257	0.0275	0.0015	0.0353	0.0371	0.161	0.0025	0.0333	0.1243	0.0214	0.0204	0.003	0.002	0.0116	0.0162	0.1206	0.0239	0.0988	0.0422	0.0023
11	rs72953013	88163688	1.01	0.120031835070186	1.1	0.116987187387052	0.919990874891366	0.261351566669545	0.0107	0.006	0.0852	0.0167	0.0429	0.0238	0.0258	0.0276	0.0014	0.0354	0.0369	0.1613	0.0026	0.0334	0.1247	0.0214	0.0204	0.003	0.002	0.0117	0.0161	0.1201	0.0239	0.0986	0.042	0.0023
11	rs60749602	88168790	1.01	0.120031835070186	1.1	0.116987187387052	0.924971789742777	0.275603154425905	0.0107	0.0061	0.0852	0.0167	0.0429	0.0238	0.0258	0.0276	0.0014	0.0354	0.0368	0.1613	0.0025	0.0334	0.1247	0.0214	0.0204	0.003	0.002	0.0117	0.0161	0.12	0.0239	0.0986	0.042	0.0023
11	rs75360132	88169833	1.01	0.120031835070186	1.1	0.116987187387052	0.924888682644096	0.259643628469326	0.0107	0.0061	0.0853	0.0167	0.0428	0.0238	0.0259	0.0277	0.0015	0.0354	0.0367	0.1615	0.0026	0.0335	0.1248	0.0214	0.0205	0.003	0.002	0.0117	0.016	0.1198	0.0238	0.0985	0.0419	0.0023
11	rs11019914	88172264	1.01	0.120031835070186	1.1	0.116987187387052	0.94450414271654	0.301570504342006	0.0106	0.0061	0.0855	0.0168	0.0428	0.0238	0.0261	0.0278	0.0016	0.0355	0.0362	0.1625	0.0027	0.0336	0.1252	0.0213	0.0205	0.0029	0.002	0.0117	0.0157	0.1189	0.0238	0.0983	0.0415	0.0024
11	rs75928970	88172300	1.01	0.120031835070186	1.1	0.116987187387052	0.943079419533074	0.290321056829815	0.0106	0.0061	0.0855	0.0168	0.0428	0.0238	0.0261	0.0278	0.0016	0.0355	0.0362	0.1625	0.0027	0.0336	0.1252	0.0213	0.0205	0.0029	0.002	0.0117	0.0157	0.1189	0.0238	0.0983	0.0415	0.0024
11	rs72953031	88172306	1.01	0.120031835070186	1.11	0.0992615496976265	0.942660552994	0.289262050115139	0.0106	0.0061	0.0855	0.0168	0.0428	0.0238	0.0261	0.0278	0.0016	0.0355	0.0362	0.1625	0.0027	0.0336	0.1252	0.0213	0.0205	0.0029	0.002	0.0117	0.0157	0.1189	0.0238	0.0983	0.0415	0.0024
11	rs34517536	88173285	1.01	0.120031835070186	1.11	0.0992615496976265	0.953071177201154	0.325422579179607	0.0106	0.0061	0.0854	0.0168	0.0428	0.0238	0.0262	0.0278	0.0017	0.0356	0.036	0.1629	0.0028	0.0336	0.1255	0.0213	0.0205	0.0029	0.002	0.0117	0.0157	0.1185	0.0237	0.0983	0.0412	0.0024
11	rs75800033	88174386	1.02	0.101174939294895	1.11	0.0992615496976265	0.978623243390223	0.321288667102202	0.0104	0.0061	0.0857	0.0169	0.0426	0.0238	0.0265	0.0279	0.0017	0.0356	0.0355	0.1637	0.0028	0.0335	0.1261	0.021	0.0205	0.0028	0.002	0.0119	0.0156	0.1178	0.0235	0.0982	0.0409	0.0024
11	rs11019926	88174422	1.02	0.101174939294895	1.1	0.116987187387052	0.993214486877213	0.351666865093201	0.0104	0.0061	0.0857	0.0169	0.0425	0.0238	0.0265	0.0279	0.0017	0.0356	0.0355	0.1638	0.0028	0.0335	0.1262	0.021	0.0205	0.0028	0.002	0.0119	0.0156	0.1178	0.0235	0.0981	0.0409	0.0024
11	rs7927049	88189661	1.02	0.101174939294895	1.1	0.116987187387052	1.08569839422419	0.36066958952465	0.0095	0.0062	0.0863	0.017	0.0421	0.0234	0.027	0.0285	0.0018	0.0362	0.0338	0.1663	0.003	0.0335	0.1283	0.0205	0.0205	0.0028	0.0021	0.0126	0.0153	0.1159	0.023	0.0978	0.04	0.0024
11	rs16914036	88208783	1.02	0.101174939294895	1.1	0.116987187387052	1.07692884793946	0.356035074889477	0.0095	0.0062	0.0864	0.0171	0.0421	0.0234	0.0271	0.0284	0.0018	0.0362	0.0338	0.1664	0.003	0.0335	0.1283	0.0205	0.0205	0.0028	0.0021	0.0126	0.0152	0.1159	0.023	0.0978	0.0399	0.0024
11	rs87116	88217662	1.02	0.101174939294895	1.11	0.0992615496976265	1.1074332578109	0.397699195152455	0.0093	0.0062	0.0866	0.0173	0.042	0.0235	0.0273	0.0283	0.0018	0.0364	0.0336	0.1668	0.0029	0.0337	0.1286	0.0203	0.0206	0.0027	0.002	0.0127	0.0152	0.1155	0.023	0.0978	0.0396	0.0024
11	rs308769	88219490	1.02	0.101174939294895	1.11	0.0992615496976265	1.10573463201858	0.402349499747689	0.0093	0.0062	0.0866	0.0173	0.042	0.0235	0.0272	0.0283	0.0018	0.0364	0.0336	0.1668	0.0029	0.0336	0.1287	0.0203	0.0205	0.0027	0.002	0.0127	0.0151	0.1154	0.023	0.0977	0.0396	0.0024
11	rs7937452	88226396	1.02	0.101174939294895	1.11	0.0992615496976265	1.13963184055421	0.401056258058075	0.0093	0.0062	0.0865	0.0173	0.042	0.0234	0.0273	0.0282	0.0017	0.0364	0.0337	0.1669	0.003	0.0336	0.1289	0.0203	0.0206	0.0027	0.002	0.0127	0.0151	0.1152	0.023	0.0976	0.0396	0.0024
11	rs112681311	88244625	1.02	0.101174939294895	1.11	0.0992615496976265	1.18732159722795	0.409092702419253	0.0093	0.0062	0.0865	0.0174	0.042	0.0234	0.0274	0.0283	0.0017	0.0365	0.034	0.1669	0.0029	0.0335	0.1291	0.0202	0.0208	0.0027	0.002	0.0127	0.0149	0.1151	0.0231	0.0974	0.0397	0.0024
11	rs12274724	88248204	1.02	0.101174939294895	1.11	0.0992615496976265	1.20714746194656	0.405846948868144	0.0093	0.0062	0.0865	0.0173	0.0419	0.0234	0.0274	0.0284	0.0017	0.0365	0.0341	0.167	0.0029	0.0335	0.1291	0.0201	0.0208	0.0026	0.002	0.0127	0.0149	0.115	0.0231	0.0974	0.0396	0.0024
11	rs11020168	88248964	1.02	0.101174939294895	1.11	0.0992615496976265	1.24025473053785	0.415735840395575	0.0093	0.0062	0.0865	0.0173	0.042	0.0234	0.0274	0.0284	0.0017	0.0366	0.0341	0.167	0.0023	0.0337	0.1291	0.0201	0.0208	0.0026	0.002	0.0127	0.0149	0.115	0.0231	0.0975	0.0397	0.0024
11	rs11020172	88250666	1.02	0.101174939294895	1.11	0.0992615496976265	1.22393678384536	0.339765456616193	0.0093	0.0062	0.0865	0.0173	0.0419	0.0234	0.0274	0.0283	0.0017	0.0367	0.0341	0.167	0.0023	0.0337	0.1292	0.0201	0.0208	0.0026	0.002	0.0127	0.0149	0.1149	0.0231	0.0975	0.0397	0.0024
11	rs11607200	88257930	1.02	0.101174939294895	1.1	0.116987187387052	1.25571641694786	0.315237788631086	0.0093	0.0063	0.0867	0.0173	0.0417	0.0232	0.0274	0.0282	0.0017	0.0369	0.0342	0.1673	0.0022	0.0338	0.1295	0.02	0.021	0.0025	0.002	0.0128	0.0148	0.1146	0.0231	0.0974	0.0397	0.0023
11	rs11020240	88266290	1.02	0.101174939294895	1.1	0.116987187387052	1.29340837044651	0.341246656018996	0.0092	0.0062	0.0872	0.0174	0.0416	0.0228	0.0274	0.0281	0.0016	0.0369	0.0341	0.1675	0.002	0.034	0.1305	0.0197	0.0215	0.0024	0.002	0.013	0.0146	0.1137	0.0229	0.0974	0.0397	0.0023
11	rs308893	88270912	1.03	0.0846525390220556	1.1	0.116987187387052	1.28572217536723	0.33828612531729	0.009	0.0062	0.0884	0.0173	0.0414	0.0217	0.0274	0.0279	0.0016	0.037	0.034	0.1678	0.0018	0.0344	0.131	0.0197	0.0218	0.0027	0.0024	0.013	0.014	0.1131	0.023	0.0975	0.0396	0.0021
11	rs17829309	88271811	1.03	0.0846525390220556	1.1	0.116987187387052	1.30482736889275	0.319227557082015	0.009	0.0062	0.0885	0.0173	0.0413	0.0216	0.0274	0.0279	0.0016	0.037	0.034	0.1678	0.0018	0.0345	0.1312	0.0196	0.0218	0.0027	0.0024	0.0131	0.0139	0.1131	0.023	0.0975	0.0397	0.0021
11	rs77658305	88273814	1.03	0.0846525390220556	1.1	0.116987187387052	1.36055324835348	0.272711009062895	0.0089	0.0062	0.0886	0.0173	0.0413	0.0215	0.0274	0.0279	0.0016	0.037	0.0339	0.1679	0.0017	0.0346	0.1315	0.0194	0.0217	0.0027	0.0024	0.0133	0.0139	0.1129	0.0231	0.0975	0.0396	0.0021
11	rs4753106	88274730	1.03	0.0846525390220556	1.1	0.116987187387052	1.38552512525322	0.258847792122691	0.0089	0.0061	0.0887	0.0172	0.0412	0.0213	0.0273	0.0279	0.0015	0.037	0.034	0.1679	0.0017	0.0346	0.1317	0.0193	0.0217	0.0027	0.0024	0.0133	0.0139	0.1129	0.0232	0.0976	0.0396	0.0021
11	rs2131068	88281206	1.03	0.0846525390220556	1.1	0.116987187387052	1.56701792417204	0.222335677756069	0.0089	0.0061	0.0897	0.0172	0.0409	0.0204	0.0272	0.0277	0.0014	0.0373	0.0337	0.1688	0.0015	0.0347	0.1334	0.0191	0.0215	0.0025	0.0023	0.0136	0.0138	0.1112	0.0237	0.098	0.039	0.0019
11	rs11823371	88282047	1.03	0.0846525390220556	1.1	0.116987187387052	1.62069097705101	0.221362252082895	0.0089	0.0061	0.0899	0.0172	0.0408	0.0202	0.0272	0.0277	0.0014	0.0373	0.0336	0.169	0.0015	0.0348	0.1337	0.019	0.0215	0.0024	0.0023	0.0136	0.0138	0.1108	0.0238	0.0981	0.0388	0.0019
11	rs72953088	88285784	1.03	0.0846525390220556	1.1	0.116987187387052	1.99615050058391	0.177556673590992	0.0088	0.0061	0.0909	0.0172	0.0404	0.0193	0.0271	0.0277	0.0011	0.0377	0.0336	0.17	0.0013	0.0352	0.1355	0.0188	0.0212	0.0022	0.0023	0.014	0.0139	0.1085	0.0243	0.0985	0.0381	0.0017
11	rs308786	88285887	1.03	0.0846525390220556	1.1	0.116987187387052	2.01682398915125	0.198741025907447	0.0088	0.0061	0.0909	0.0172	0.0404	0.0193	0.0271	0.0277	0.0011	0.0378	0.0336	0.1701	0.0013	0.0352	0.1356	0.0188	0.0212	0.0022	0.0023	0.014	0.014	0.1084	0.0244	0.0985	0.038	0.0017
11	rs75943957	88289220	1.03	0.0846525390220556	1.1	0.116987187387052	2.11095181414909	0.183917591988687	0.0087	0.0061	0.0912	0.0173	0.0403	0.019	0.027	0.0277	0.001	0.0379	0.0336	0.1701	0.0013	0.0353	0.1363	0.0188	0.0211	0.0021	0.0023	0.0139	0.0139	0.108	0.0244	0.0987	0.0378	0.0016
11	rs10501668	88293346	1.03	0.0846525390220556	1.11	0.0992615496976265	2.14404216298521	0.194791540756906	0.0087	0.0061	0.0912	0.0173	0.0402	0.019	0.027	0.0277	0.001	0.0379	0.0336	0.1701	0.0013	0.0353	0.1364	0.0188	0.0211	0.0021	0.0023	0.0139	0.0139	0.1079	0.0244	0.0988	0.0378	0.0016
11	rs11020513	88313217	1.03	0.0846525390220556	1.11	0.0992615496976265	2.14642844107668	0.171471809883169	0.0087	0.0062	0.0913	0.0172	0.0401	0.0189	0.0268	0.0277	0.001	0.0379	0.0336	0.17	0.0013	0.0353	0.1367	0.0188	0.021	0.0021	0.0024	0.014	0.0139	0.1076	0.0244	0.0992	0.0377	0.0016
11	rs10831110	88323540	1.04	0.0702833737600549	1.12	0.083651866997597	2.09751492358065	0.1665395885509	0.0086	0.0062	0.0916	0.0171	0.0397	0.0188	0.0267	0.0276	0.001	0.0379	0.0335	0.1701	0.0013	0.0353	0.137	0.0186	0.0209	0.0021	0.0024	0.014	0.0139	0.1075	0.0244	0.1001	0.0375	0.0016
11	rs35590373	88335499	1.04	0.0702833737600549	1.11	0.0992615496976265	2.06735750031615	0.161560986204375	0.0085	0.0062	0.092	0.0172	0.0392	0.0186	0.0264	0.0276	9e-04	0.0381	0.0335	0.17	0.0014	0.0354	0.1376	0.0183	0.0203	0.0021	0.0026	0.0137	0.0139	0.1076	0.0244	0.1016	0.0369	0.0015
11	rs3816649	88338165	1.04	0.0702833737600549	1.11	0.0992615496976265	2.09311738750252	0.158753877071578	0.0085	0.0062	0.092	0.0172	0.0391	0.0186	0.0263	0.0276	9e-04	0.0382	0.0335	0.17	0.0014	0.0354	0.1377	0.0183	0.0203	0.0021	0.0026	0.0136	0.0139	0.1077	0.0244	0.1018	0.0369	0.0015
11	rs7481199	88358544	1.04	0.0702833737600549	1.11	0.0992615496976265	2.28258563474792	0.14638762377519	0.0084	0.0062	0.0924	0.0171	0.0389	0.0181	0.0263	0.0273	7e-04	0.0382	0.0335	0.1701	0.0015	0.0356	0.1383	0.0177	0.0195	0.0021	0.0026	0.0137	0.0138	0.1073	0.0242	0.1034	0.0371	0.0015
11	rs117535087	88374557	1.04	0.0702833737600549	1.11	0.0992615496976265	2.33962079167913	0.131852727870306	0.0084	0.0061	0.0924	0.0171	0.0389	0.018	0.0263	0.0272	7e-04	0.0381	0.0334	0.1701	0.0015	0.0356	0.1384	0.0175	0.0195	0.0021	0.0026	0.0138	0.0138	0.1071	0.0241	0.1039	0.0373	0.0015
11	rs10831221	88377404	1.04	0.0702833737600549	1.11	0.0992615496976265	2.35143264004325	0.146106516385319	0.0084	0.0061	0.0925	0.0171	0.0389	0.018	0.0263	0.0272	7e-04	0.0381	0.0334	0.1701	0.0015	0.0355	0.1385	0.0175	0.0195	0.0021	0.0026	0.0138	0.0138	0.107	0.0241	0.1041	0.0373	0.0015
11	rs992261	88378366	1.04	0.0702833737600549	1.12	0.083651866997597	2.29604718482947	0.142934327898062	0.0084	0.0061	0.0926	0.0171	0.0389	0.018	0.0262	0.0272	7e-04	0.0381	0.0335	0.1701	0.0015	0.0355	0.1385	0.0174	0.0195	0.0021	0.0026	0.0138	0.0138	0.1071	0.0241	0.104	0.0373	0.0015
11	rs61902889	88378610	1.04	0.0702833737600549	1.12	0.083651866997597	2.29616334277893	0.142841410809335	0.0084	0.0061	0.0926	0.0171	0.0389	0.018	0.0262	0.0272	7e-04	0.0381	0.0335	0.1701	0.0015	0.0355	0.1385	0.0174	0.0195	0.0021	0.0026	0.0138	0.0138	0.1071	0.0241	0.104	0.0373	0.0015
11	rs11020791	88384526	1.04	0.0702833737600549	1.12	0.083651866997597	2.30488054104298	0.140433289847481	0.0084	0.0061	0.0927	0.017	0.0389	0.0179	0.0262	0.0272	7e-04	0.0381	0.0334	0.17	0.0015	0.0355	0.1386	0.0174	0.0194	0.002	0.0026	0.0138	0.0138	0.1071	0.0242	0.1041	0.0374	0.0015
11	rs1391880	88395396	1.04	0.0702833737600549	1.12	0.083651866997597	2.3229294681233	0.145357852045729	0.0084	0.0061	0.093	0.017	0.0389	0.0178	0.0261	0.0271	7e-04	0.0381	0.0334	0.1699	0.0015	0.0355	0.1388	0.0173	0.0194	0.0019	0.0027	0.0138	0.0138	0.1071	0.0242	0.1044	0.0374	0.0015
11	rs11020857	88398893	1.04	0.0702833737600549	1.12	0.083651866997597	2.36877513770552	0.140525634072531	0.0083	0.0061	0.0931	0.017	0.0388	0.0178	0.0262	0.0271	7e-04	0.038	0.0333	0.1699	0.0016	0.0356	0.1389	0.0173	0.0194	0.0019	0.0027	0.0138	0.0137	0.1071	0.0242	0.1045	0.0374	0.0015
11	rs56156158	88408271	1.04	0.0702833737600549	1.12	0.083651866997597	2.62805873930163	0.137215233806753	0.0082	0.006	0.0934	0.0169	0.0388	0.0176	0.0262	0.0271	7e-04	0.0379	0.0331	0.1699	0.0017	0.0357	0.1394	0.0173	0.0192	0.0019	0.0029	0.0138	0.0137	0.1068	0.0239	0.105	0.0373	0.0014
11	rs59271407	88408393	1.04	0.0702833737600549	1.12	0.083651866997597	2.62805873930163	0.137215233806753	0.0082	0.006	0.0934	0.0169	0.0388	0.0176	0.0262	0.0271	7e-04	0.0379	0.0331	0.1699	0.0017	0.0357	0.1394	0.0173	0.0192	0.0019	0.0029	0.0138	0.0137	0.1068	0.0239	0.105	0.0373	0.0014
11	rs2055313	88416133	1.04	0.0702833737600549	1.12	0.083651866997597	2.6275740800285	0.136483516162505	0.0082	0.006	0.0934	0.0168	0.0388	0.0176	0.0262	0.0271	7e-04	0.0378	0.0331	0.1699	0.0017	0.0357	0.1395	0.0173	0.0192	0.0019	0.0029	0.0138	0.0137	0.1068	0.0239	0.1051	0.0373	0.0014
11	rs16914552	88422049	1.04	0.0702833737600549	1.12	0.083651866997597	2.64188299861796	0.140525634072531	0.0082	0.006	0.0936	0.0167	0.0387	0.0176	0.0261	0.0271	6e-04	0.0379	0.033	0.1699	0.0017	0.0357	0.1396	0.0173	0.0192	0.0019	0.0028	0.0138	0.0137	0.1068	0.0239	0.1052	0.0373	0.0013
11	rs16914554	88423240	1.04	0.0702833737600549	1.12	0.083651866997597	2.64321808909028	0.138682962107109	0.0082	0.006	0.0936	0.0168	0.0387	0.0176	0.0261	0.0271	6e-04	0.0379	0.033	0.1699	0.0017	0.0357	0.1395	0.0173	0.0192	0.0019	0.0028	0.0138	0.0137	0.1068	0.0239	0.1052	0.0373	0.0013
11	rs78819768	88425171	1.04	0.0702833737600549	1.12	0.083651866997597	2.64188299861796	0.139971900793282	0.0082	0.006	0.0936	0.0168	0.0387	0.0176	0.0261	0.0271	6e-04	0.0379	0.033	0.1699	0.0017	0.0357	0.1395	0.0173	0.0192	0.0019	0.0028	0.0138	0.0137	0.1068	0.0238	0.1053	0.0373	0.0013
11	rs12364596	88428488	1.04	0.0702833737600549	1.13	0.0699995683306186	2.66984124782176	0.139879689446341	0.0082	0.006	0.0936	0.0168	0.0387	0.0176	0.0261	0.0272	6e-04	0.0379	0.033	0.17	0.0016	0.0357	0.1395	0.0172	0.0192	0.0018	0.0028	0.0138	0.0137	0.1067	0.0239	0.1054	0.0373	0.0013
11	rs10082590	88433782	1.04	0.0702833737600549	1.13	0.0699995683306186	2.65864719540673	0.147326056600099	0.0082	0.0058	0.0935	0.0168	0.0387	0.0177	0.0262	0.0271	6e-04	0.0378	0.033	0.1701	0.0016	0.0356	0.1395	0.0171	0.0193	0.0018	0.0028	0.0138	0.0137	0.1067	0.0238	0.1058	0.0371	0.0012
11	rs1532548	88456827	1.04	0.0702833737600549	1.13	0.0699995683306186	2.71439276999197	0.150438181088848	0.0081	0.0056	0.0937	0.0166	0.0387	0.0174	0.026	0.0269	7e-04	0.0375	0.0331	0.1698	0.0017	0.036	0.1401	0.0171	0.0193	0.0017	0.003	0.0138	0.0138	0.1064	0.0235	0.1069	0.0369	0.0013
11	rs117522528	88465605	1.04	0.0702833737600549	1.13	0.0699995683306186	2.71720759392065	0.152525884493987	0.0081	0.0056	0.0937	0.0166	0.0387	0.0174	0.026	0.0268	7e-04	0.0375	0.0332	0.1697	0.0017	0.036	0.1401	0.0171	0.0193	0.0017	0.003	0.0138	0.0138	0.1064	0.0235	0.107	0.0369	0.0013
11	rs2126740	88469411	1.04	0.0702833737600549	1.13	0.0699995683306186	2.75117689019764	0.146200197156492	0.0081	0.0055	0.0936	0.0165	0.0388	0.0173	0.026	0.0268	7e-04	0.0376	0.0332	0.1696	0.0017	0.036	0.1402	0.0171	0.0193	0.0017	0.003	0.0139	0.0139	0.1063	0.0235	0.1072	0.0369	0.0013
11	rs74403990	88470519	1.04	0.0702833737600549	1.13	0.0699995683306186	2.82159857338874	0.1368491957257	0.008	0.0054	0.0936	0.0165	0.0388	0.0171	0.026	0.0269	8e-04	0.0377	0.0332	0.1694	0.0017	0.0361	0.1403	0.017	0.0192	0.0017	0.0031	0.0139	0.014	0.1062	0.0234	0.1073	0.0369	0.0013
11	rs79576140	88474100	1.04	0.0702833737600549	1.13	0.0699995683306186	2.85036267104521	0.135206467687963	0.008	0.0054	0.0936	0.0165	0.0389	0.0171	0.026	0.027	8e-04	0.0377	0.0332	0.1693	0.0018	0.0362	0.1403	0.017	0.0191	0.0017	0.0031	0.0139	0.014	0.1061	0.0234	0.1074	0.0369	0.0013
11	rs10501681	88477562	1.04	0.0702833737600549	1.13	0.0699995683306186	2.95560392945194	0.122594449126753	0.008	0.0053	0.0935	0.0165	0.0391	0.0169	0.026	0.0272	8e-04	0.038	0.0333	0.1689	0.0018	0.0363	0.1403	0.017	0.0189	0.0016	0.0032	0.0138	0.014	0.1059	0.0234	0.1076	0.0369	0.0013
11	rs72643316	88488237	1.04	0.0702833737600549	1.13	0.0699995683306186	2.97847194467585	0.112654380909882	0.0079	0.0052	0.0935	0.0165	0.0392	0.0168	0.0259	0.0272	8e-04	0.0381	0.0333	0.1687	0.0019	0.0364	0.1404	0.017	0.0188	0.0016	0.0032	0.0139	0.014	0.1058	0.0235	0.1077	0.0368	0.0013
11	rs4753731	88504534	1.04	0.0702833737600549	1.13	0.0699995683306186	2.94719850952112	0.115989665167208	0.0078	0.0052	0.0935	0.0165	0.0392	0.0167	0.0259	0.0272	8e-04	0.0382	0.0334	0.1686	0.0019	0.0365	0.1404	0.017	0.0188	0.0016	0.0032	0.0139	0.014	0.1058	0.0236	0.1078	0.0368	0.0013
11	rs995875	88512713	1.04	0.0702833737600549	1.13	0.0699995683306186	2.95133761441382	0.116333833258781	0.0078	0.0052	0.0935	0.0165	0.0392	0.0167	0.0259	0.0272	8e-04	0.0382	0.0334	0.1686	0.0019	0.0365	0.1405	0.017	0.0188	0.0016	0.0032	0.0138	0.014	0.1058	0.0236	0.1078	0.0368	0.0013
11	rs12364488	88516786	1.04	0.0702833737600549	1.13	0.0699995683306186	2.95949538015314	0.116075670936253	0.0078	0.0052	0.0935	0.0165	0.0393	0.0167	0.0259	0.0272	8e-04	0.0383	0.0334	0.1685	0.0019	0.0365	0.1405	0.0169	0.0188	0.0016	0.0033	0.0138	0.014	0.1057	0.0236	0.1079	0.0368	0.0013
11	rs16914856	88518776	1.04	0.0702833737600549	1.13	0.0699995683306186	2.95510191619005	0.112994754844534	0.0078	0.0052	0.0935	0.0165	0.0393	0.0167	0.0259	0.0272	8e-04	0.0383	0.0334	0.1685	0.0019	0.0365	0.1405	0.0169	0.0188	0.0016	0.0033	0.0138	0.014	0.1057	0.0236	0.1079	0.0368	0.0013
11	rs75371596	88533991	1.04	0.0702833737600549	1.13	0.0699995683306186	2.91777251508341	0.107011778582381	0.0078	0.0052	0.0934	0.0165	0.0393	0.0168	0.0259	0.0272	9e-04	0.0383	0.0334	0.1684	0.0019	0.0365	0.1405	0.0168	0.0187	0.0016	0.0033	0.0138	0.0139	0.1055	0.0236	0.108	0.0367	0.0013
11	rs79232380	88554644	1.04	0.0702833737600549	1.13	0.0699995683306186	2.87597573791283	0.103696486231095	0.0078	0.0052	0.0933	0.0165	0.0393	0.017	0.0258	0.0272	9e-04	0.0383	0.0335	0.1683	0.0019	0.0366	0.1405	0.0167	0.0187	0.0016	0.0033	0.0138	0.0139	0.1054	0.0236	0.1081	0.0367	0.0014
11	rs10831496	88557991	1.04	0.0702833737600549	1.13	0.0699995683306186	2.87560224486126	0.104438906794529	0.0078	0.0052	0.0933	0.0165	0.0393	0.017	0.0258	0.0272	9e-04	0.0383	0.0335	0.1683	0.0019	0.0366	0.1405	0.0167	0.0187	0.0016	0.0033	0.0138	0.0139	0.1054	0.0236	0.1081	0.0367	0.0014
11	rs11021570	88577006	1.04	0.0702833737600549	1.13	0.0699995683306186	2.89579139471816	0.0951087221176865	0.0078	0.0052	0.0931	0.0165	0.0396	0.0169	0.0259	0.0273	8e-04	0.0383	0.0334	0.1684	0.0019	0.0365	0.1403	0.0164	0.0185	0.0017	0.0033	0.0138	0.0139	0.1053	0.0238	0.1088	0.0367	0.0014
11	rs663792	88577125	1.04	0.0702833737600549	1.13	0.0699995683306186	2.8922989265603	0.0955870358356345	0.0078	0.0052	0.0931	0.0165	0.0396	0.0169	0.0259	0.0273	8e-04	0.0383	0.0334	0.1684	0.0019	0.0365	0.1403	0.0164	0.0185	0.0017	0.0033	0.0138	0.0139	0.1054	0.0238	0.1088	0.0366	0.0014
11	rs652659	88599826	1.04	0.0702833737600549	1.14	0.0581452072437857	2.88457004071562	0.0910814379622124	0.0078	0.0053	0.0931	0.0165	0.0396	0.0169	0.0259	0.0273	8e-04	0.0383	0.0334	0.1682	0.0019	0.0365	0.1404	0.0164	0.0184	0.0017	0.0032	0.0139	0.0139	0.1052	0.0237	0.109	0.0366	0.0014
11	rs504183	88634197	1.04	0.0702833737600549	1.14	0.0581452072437857	2.92465165879257	0.0906121869682593	0.0078	0.0053	0.0934	0.0165	0.0398	0.0169	0.0259	0.0272	8e-04	0.0383	0.0334	0.1678	0.002	0.0364	0.1406	0.0163	0.0184	0.0017	0.0033	0.0138	0.0139	0.105	0.0236	0.1096	0.0363	0.0015
11	rs12422021	88635730	1.04	0.0702833737600549	1.14	0.0581452072437857	2.95234129054161	0.0892102255528843	0.0078	0.0053	0.0934	0.0165	0.0398	0.0169	0.0259	0.0272	8e-04	0.0383	0.0334	0.1678	0.002	0.0364	0.1406	0.0163	0.0183	0.0017	0.0033	0.0138	0.0139	0.105	0.0236	0.1096	0.0363	0.0015
11	rs547644	88637741	1.04	0.0702833737600549	1.14	0.0581452072437857	2.95033403845775	0.0899880188312368	0.0077	0.0053	0.0934	0.0165	0.0398	0.0169	0.0259	0.0272	8e-04	0.0384	0.0334	0.1678	0.002	0.0364	0.1405	0.0163	0.0184	0.0017	0.0034	0.0139	0.0138	0.1049	0.0236	0.1097	0.0363	0.0015
11	rs603472	88640057	1.04	0.0702833737600549	1.14	0.0581452072437857	2.97998153833651	0.0928891291361596	0.0077	0.0053	0.0934	0.0165	0.0398	0.017	0.0259	0.0272	8e-04	0.0384	0.0334	0.1678	0.0021	0.0363	0.1403	0.0163	0.0185	0.0017	0.0034	0.014	0.0138	0.1049	0.0235	0.1097	0.0362	0.0015
11	rs507187	88648588	1.04	0.0702833737600549	1.14	0.0581452072437857	3.01678373025482	0.0910814379622124	0.0077	0.0053	0.0935	0.0165	0.0399	0.0171	0.0259	0.0272	9e-04	0.0383	0.0334	0.1676	0.0021	0.0363	0.1404	0.0163	0.0185	0.0017	0.0035	0.014	0.0138	0.1047	0.0236	0.1099	0.0361	0.0015
11	rs632377	88659324	1.03	0.0846525390220556	1.14	0.0581452072437857	3.02373037298619	0.0895210201122447	0.0077	0.0054	0.0935	0.0165	0.0399	0.017	0.0258	0.0272	9e-04	0.0384	0.0334	0.1675	0.0022	0.0363	0.1404	0.0162	0.0185	0.0017	0.0035	0.014	0.0137	0.1046	0.0236	0.11	0.0361	0.0015
11	rs16915127	88667039	1.03	0.0846525390220556	1.14	0.0581452072437857	3.01324904531263	0.0888223385193524	0.0077	0.0054	0.0936	0.0164	0.0399	0.017	0.0258	0.0272	9e-04	0.0384	0.0334	0.1675	0.0022	0.0363	0.1405	0.0161	0.0185	0.0017	0.0035	0.0139	0.0137	0.1046	0.0236	0.1101	0.0361	0.0015
11	rs518167	88668140	1.03	0.0846525390220556	1.14	0.0581452072437857	3.01577369710864	0.0903779228433499	0.0077	0.0054	0.0937	0.0164	0.0399	0.017	0.0258	0.0271	9e-04	0.0384	0.0334	0.1674	0.0022	0.0363	0.1405	0.0161	0.0185	0.0017	0.0035	0.0139	0.0137	0.1045	0.0236	0.1102	0.036	0.0015
11	rs71469228	88689346	1.02	0.101174939294895	1.14	0.0581452072437857	2.76088814686198	0.084980754784386	0.0078	0.0058	0.0953	0.016	0.0404	0.0169	0.0253	0.0268	8e-04	0.0383	0.0332	0.1656	0.0022	0.0366	0.1402	0.0161	0.0187	0.0015	0.0035	0.0143	0.0137	0.1029	0.0234	0.1129	0.0352	0.0017
11	rs627387	88694072	1.02	0.101174939294895	1.14	0.0581452072437857	2.74491306806968	0.0824828111152438	0.0077	0.0058	0.0954	0.016	0.0407	0.0169	0.0253	0.0268	8e-04	0.0383	0.0332	0.1656	0.0022	0.0366	0.1401	0.0161	0.0186	0.0015	0.0034	0.0143	0.0137	0.1028	0.0234	0.1131	0.0352	0.0017
11	rs113406894	88707138	1.02	0.101174939294895	1.14	0.0581452072437857	2.7877395117583	0.0835388748898197	0.0077	0.0058	0.0955	0.016	0.041	0.0168	0.0253	0.0268	8e-04	0.0383	0.0332	0.1655	0.0021	0.0366	0.1402	0.0162	0.0186	0.0015	0.0034	0.0143	0.0137	0.1028	0.0235	0.1133	0.035	0.0017
11	rs113933910	88739560	1.02	0.101174939294895	1.14	0.0581452072437857	2.82444630462964	0.0814321838693286	0.0077	0.0058	0.0957	0.0159	0.0415	0.0167	0.0252	0.0268	8e-04	0.0382	0.0331	0.1654	0.002	0.0365	0.1402	0.0161	0.0185	0.0015	0.0034	0.0144	0.0137	0.1027	0.0235	0.1135	0.0349	0.0017
11	rs117091071	88745416	1.02	0.101174939294895	1.14	0.0581452072437857	2.83609375106652	0.0787557124975163	0.0077	0.0059	0.0959	0.0159	0.0417	0.0166	0.0251	0.0268	8e-04	0.0382	0.0331	0.1654	0.002	0.0366	0.1403	0.0161	0.0184	0.0015	0.0034	0.0144	0.0137	0.1026	0.0235	0.1136	0.0347	0.0017
11	rs35716680	88745552	1.02	0.101174939294895	1.14	0.0581452072437857	2.85520652677395	0.0797922432827434	0.0077	0.0059	0.0959	0.0159	0.0417	0.0167	0.0252	0.0268	8e-04	0.0382	0.033	0.1655	0.002	0.0366	0.1403	0.0161	0.0184	0.0015	0.0034	0.0144	0.0137	0.1026	0.0235	0.1136	0.0347	0.0017
11	rs11018433	88757749	1.02	0.101174939294895	1.14	0.0581452072437857	2.86440414133062	0.0726535170803705	0.0078	0.006	0.0965	0.0157	0.042	0.0165	0.025	0.0268	7e-04	0.038	0.0328	0.1652	0.0018	0.0367	0.14	0.0158	0.0181	0.0015	0.0034	0.0145	0.0136	0.1025	0.0236	0.1144	0.0346	0.0018
11	rs7121916	88758591	1.02	0.101174939294895	1.14	0.0581452072437857	2.86626959222271	0.0730110712971125	0.0078	0.006	0.0966	0.0157	0.0421	0.0165	0.025	0.0268	7e-04	0.038	0.0328	0.1652	0.0018	0.0367	0.14	0.0158	0.0181	0.0015	0.0034	0.0145	0.0136	0.1025	0.0237	0.1145	0.0346	0.0018
11	rs10830202	88765884	1.01	0.120031835070186	1.14	0.0581452072437857	2.98589626675352	0.0812077591975506	0.0079	0.0062	0.0981	0.0153	0.0427	0.0163	0.0247	0.0269	7e-04	0.0369	0.0324	0.1644	0.0013	0.0367	0.1392	0.016	0.0174	0.0016	0.0033	0.0152	0.0138	0.1021	0.024	0.1161	0.0344	0.002
11	rs2226564	88776675	1.01	0.120031835070186	1.14	0.0581452072437857	3.00076110000721	0.0789773617711192	0.0079	0.0062	0.0982	0.0153	0.0427	0.0164	0.0247	0.0269	7e-04	0.0369	0.0323	0.1643	0.0013	0.0367	0.1391	0.016	0.0173	0.0016	0.0033	0.0152	0.0138	0.1021	0.024	0.1162	0.0343	0.0021
11	rs35088435	88776852	1.01	0.120031835070186	1.14	0.0581452072437857	3.00265224060039	0.0809089168701184	0.0079	0.0062	0.0982	0.0153	0.0427	0.0164	0.0247	0.0268	7e-04	0.0369	0.0323	0.1643	0.0013	0.0367	0.1391	0.016	0.0173	0.0016	0.0033	0.0152	0.0138	0.1021	0.024	0.1162	0.0343	0.0021
11	rs11018443	88787788	1.01	0.120031835070186	1.14	0.0581452072437857	2.93053397806031	0.0785343170470082	0.008	0.0062	0.0987	0.0153	0.0427	0.0164	0.0247	0.0255	7e-04	0.0369	0.0323	0.1642	0.0012	0.0367	0.1393	0.0162	0.0172	0.0016	0.0034	0.0153	0.0138	0.1026	0.024	0.1163	0.0344	0.0021
11	rs78622284	88795782	1.01	0.120031835070186	1.14	0.0581452072437857	2.90864939358613	0.0706646464046577	0.008	0.0062	0.099	0.0152	0.0428	0.0165	0.0246	0.0248	7e-04	0.0369	0.0323	0.1642	0.0012	0.0373	0.1394	0.0162	0.0172	0.0016	0.0034	0.0153	0.0139	0.1028	0.0241	0.115	0.0347	0.0021
11	rs10765184	88826813	1	0.141401729381863	1.14	0.0581452072437857	2.749088472095	0.0779451720202022	0.008	0.0063	0.0995	0.0152	0.0431	0.0165	0.0244	0.023	8e-04	0.037	0.0323	0.1643	0.0013	0.0373	0.1396	0.0163	0.0172	0.0017	0.0034	0.0153	0.014	0.1032	0.0242	0.1149	0.0347	0.0022
11	rs1942486	88856782	1	0.141401729381863	1.14	0.0581452072437857	2.50035258382892	0.0808342760944891	0.008	0.0063	0.0995	0.0152	0.0433	0.0168	0.0241	0.0229	8e-04	0.037	0.0323	0.1643	0.0013	0.0373	0.1394	0.0166	0.0171	0.0017	0.0034	0.0153	0.014	0.1034	0.0244	0.1146	0.0346	0.0022
11	rs10765188	88858479	1	0.141401729381863	1.14	0.0581452072437857	2.44731197493128	0.0809089168701184	0.008	0.0063	0.0996	0.0153	0.0433	0.0168	0.0241	0.0228	8e-04	0.037	0.0323	0.1643	0.0013	0.0373	0.1393	0.0166	0.0171	0.0017	0.0034	0.0153	0.014	0.1034	0.0244	0.1146	0.0345	0.0022
11	rs12363361	88869948	1	0.141401729381863	1.14	0.0581452072437857	2.29488570872351	0.0800894066322641	0.0079	0.0063	0.0999	0.0154	0.0433	0.017	0.0239	0.0228	8e-04	0.037	0.0322	0.1641	0.0013	0.0373	0.1392	0.0168	0.0169	0.0017	0.0034	0.0153	0.014	0.1033	0.0244	0.1145	0.0344	0.0022
11	rs11018503	88870925	1	0.141401729381863	1.14	0.0581452072437857	2.29047381487259	0.0799407688518191	0.0079	0.0063	0.1	0.0154	0.0433	0.017	0.0239	0.0228	8e-04	0.037	0.0322	0.1641	0.0013	0.0373	0.1392	0.0168	0.0169	0.0017	0.0034	0.0153	0.014	0.1033	0.0244	0.1145	0.0344	0.0022
11	rs117778049	88877894	1	0.141401729381863	1.14	0.0581452072437857	2.17398991252945	0.0753890267327221	0.0079	0.0064	0.1009	0.0155	0.0435	0.017	0.0236	0.0223	0.001	0.0374	0.0324	0.1631	0.0014	0.0372	0.1391	0.0168	0.017	0.0018	0.0034	0.0151	0.014	0.1028	0.0246	0.1144	0.0345	0.0024
11	rs10830228	88891114	1	0.141401729381863	1.14	0.0581452072437857	2.14404216298521	0.0744485145023362	0.0079	0.0065	0.1011	0.0155	0.0437	0.0167	0.0235	0.0222	0.001	0.0375	0.0324	0.1629	0.0014	0.0372	0.139	0.0169	0.017	0.0018	0.0035	0.0151	0.0139	0.1029	0.0247	0.1145	0.0344	0.0025
11	rs75241807	88893201	1	0.141401729381863	1.14	0.0581452072437857	2.13303111095777	0.0745206892954474	0.0079	0.0065	0.1011	0.0155	0.0437	0.0167	0.0235	0.0222	0.001	0.0376	0.0324	0.1628	0.0014	0.0372	0.139	0.0169	0.017	0.0018	0.0035	0.0151	0.0139	0.1029	0.0247	0.1145	0.0344	0.0025
11	rs10765195	88901170	1	0.141401729381863	1.14	0.0581452072437857	2.07713159262485	0.074160103040642	0.0079	0.0065	0.1011	0.0155	0.0437	0.0167	0.0235	0.0221	0.0011	0.0376	0.0324	0.1626	0.0015	0.0372	0.1388	0.0169	0.017	0.0019	0.0035	0.0151	0.0139	0.1031	0.0247	0.1144	0.0345	0.0025
11	rs79187672	88906587	1	0.141401729381863	1.14	0.0581452072437857	1.9719007137935	0.0707352835858344	0.0079	0.0066	0.101	0.0154	0.0437	0.0166	0.0234	0.022	0.0012	0.0376	0.0323	0.1625	0.0015	0.0372	0.1386	0.0168	0.017	0.0019	0.0034	0.0151	0.0139	0.1033	0.0249	0.1145	0.0346	0.0026
11	rs7924925	88907621	1	0.141401729381863	1.14	0.0581452072437857	2.07994305759695	0.0697490304013639	0.0079	0.0066	0.101	0.0153	0.0437	0.0166	0.0234	0.022	0.0011	0.0375	0.0324	0.1625	0.0015	0.0372	0.1384	0.0168	0.017	0.0019	0.0035	0.0151	0.0139	0.1033	0.0249	0.1146	0.0347	0.0027
11	rs1042602	88911696	1	0.141401729381863	1.14	0.0581452072437857	1.98595127133907	0.0684894613515642	0.008	0.0066	0.101	0.015	0.0436	0.0167	0.0234	0.0221	0.0012	0.0376	0.0323	0.1621	0.0016	0.0372	0.1379	0.0166	0.017	0.002	0.0035	0.0152	0.0137	0.1036	0.0251	0.115	0.0348	0.0027
11	rs59533128	88921896	1	0.141401729381863	1.14	0.0581452072437857	1.91384731678984	0.0647003949659433	0.008	0.0066	0.101	0.0147	0.0438	0.0167	0.0233	0.0221	0.0013	0.0375	0.0323	0.1617	0.0017	0.0371	0.1375	0.0165	0.017	0.002	0.0035	0.0152	0.0136	0.104	0.0253	0.1152	0.0349	0.0028
11	rs79521084	88923423	1	0.141401729381863	1.14	0.0581452072437857	1.90870817538313	0.0647684788604892	0.008	0.0066	0.101	0.0146	0.0439	0.0167	0.0233	0.0221	0.0013	0.0375	0.0323	0.1617	0.0017	0.0371	0.1375	0.0165	0.017	0.002	0.0035	0.0152	0.0136	0.1041	0.0253	0.1152	0.035	0.0028
11	rs574028	88933250	1	0.141401729381863	1.14	0.0581452072437857	1.85703478341215	0.0629408148667153	0.008	0.0065	0.1011	0.0146	0.0439	0.0167	0.0233	0.0222	0.0013	0.0375	0.0324	0.1615	0.0017	0.0371	0.1373	0.0164	0.0169	0.002	0.0036	0.0152	0.0136	0.1042	0.0253	0.1153	0.0351	0.0028
11	rs12799768	88935820	1	0.141401729381863	1.14	0.0581452072437857	1.87492963756945	0.0703118997827638	0.008	0.0066	0.1011	0.0146	0.044	0.0167	0.0232	0.022	0.0014	0.0375	0.0324	0.1616	0.0017	0.0371	0.1373	0.0164	0.0169	0.002	0.0035	0.0152	0.0134	0.1042	0.0253	0.1154	0.0351	0.0029
11	rs77269275	88957690	0.99	0.165458971998582	1.14	0.0581452072437857	1.8269102729384	0.0679327253358512	0.008	0.0065	0.1011	0.0144	0.044	0.0167	0.0232	0.0221	0.0014	0.0374	0.0326	0.1617	0.0017	0.0372	0.1371	0.0164	0.0169	0.002	0.0035	0.0153	0.0132	0.1042	0.0252	0.1154	0.0351	0.0029
11	rs12804012	88960790	0.99	0.165458971998582	1.14	0.0581452072437857	1.82529547494316	0.0686289413063837	0.008	0.0065	0.1011	0.0144	0.0441	0.0166	0.0231	0.022	0.0014	0.0374	0.0326	0.1618	0.0017	0.0372	0.137	0.0164	0.0169	0.002	0.0035	0.0154	0.0132	0.1043	0.0252	0.1153	0.0351	0.0029
11	rs12788260	88976963	1	0.141401729381863	1.14	0.0581452072437857	1.5780482419796	0.0791252688413024	0.0081	0.0065	0.1014	0.0143	0.0437	0.017	0.0228	0.0221	0.0014	0.0373	0.0324	0.1625	0.0018	0.0371	0.1357	0.016	0.0169	0.0018	0.0035	0.0153	0.0128	0.1051	0.0253	0.1166	0.0352	0.0025
11	rs34947445	88985940	1	0.141401729381863	1.14	0.0581452072437857	1.5727338703785	0.0808342760944891	0.0082	0.0065	0.1016	0.0142	0.0434	0.0172	0.0226	0.0221	0.0014	0.0373	0.0322	0.1628	0.0019	0.037	0.1353	0.0157	0.0171	0.0017	0.0036	0.0153	0.0126	0.1058	0.0254	0.117	0.0353	0.0023
11	rs117627162	88992375	1	0.141401729381863	1.14	0.0581452072437857	1.55509992151603	0.0857436209346151	0.0082	0.0065	0.1016	0.0142	0.0433	0.0172	0.0226	0.0221	0.0014	0.0373	0.0321	0.1628	0.0019	0.037	0.1352	0.0158	0.0171	0.0017	0.0036	0.0153	0.0126	0.1057	0.0254	0.117	0.0353	0.0023
11	rs71469244	88998400	1	0.141401729381863	1.14	0.0581452072437857	1.53662627097268	0.0875856385991147	0.0082	0.0065	0.1016	0.0143	0.0433	0.0172	0.0226	0.0221	0.0014	0.0373	0.0321	0.1628	0.0019	0.037	0.1352	0.0158	0.0171	0.0017	0.0036	0.0153	0.0126	0.1056	0.0254	0.1171	0.0354	0.0023
11	rs1847134	89005253	1	0.141401729381863	1.14	0.0581452072437857	1.52378277833621	0.0874315386263172	0.0083	0.0065	0.1017	0.0142	0.0433	0.0173	0.0226	0.0221	0.0014	0.0373	0.0321	0.1629	0.0019	0.037	0.1351	0.0158	0.0171	0.0017	0.0036	0.0153	0.0126	0.1056	0.0254	0.1171	0.0353	0.0023
11	rs1393350	89011046	1	0.141401729381863	1.14	0.0581452072437857	1.51934220430062	0.0836901834674393	0.0083	0.0065	0.1018	0.0143	0.0431	0.0173	0.0226	0.0221	0.0014	0.0375	0.0323	0.1629	0.0019	0.0368	0.1349	0.0157	0.0172	0.0017	0.0036	0.0153	0.0125	0.1056	0.0254	0.1171	0.0355	0.0023
11	rs116928762	89018458	1	0.141401729381863	1.14	0.0581452072437857	1.49831401769807	0.0857436209346151	0.0083	0.0065	0.1018	0.0144	0.0431	0.0173	0.0226	0.022	0.0014	0.0375	0.0324	0.1628	0.0019	0.0368	0.1345	0.0156	0.0171	0.0017	0.0036	0.0153	0.0124	0.1057	0.0255	0.117	0.0355	0.0023
11	rs7929045	89026617	1	0.141401729381863	1.14	0.0581452072437857	1.47969010819242	0.0833121191099893	0.0083	0.0065	0.1019	0.0144	0.0432	0.0172	0.0227	0.0219	0.0015	0.0376	0.0324	0.1629	0.0019	0.0368	0.1341	0.0156	0.0171	0.0018	0.0036	0.0154	0.0124	0.1057	0.0255	0.117	0.0355	0.0024
11	rs1806319	89037936	1	0.141401729381863	1.14	0.0581452072437857	1.41331736332685	0.0843724367190833	0.0084	0.0063	0.102	0.0144	0.0433	0.0172	0.0225	0.0219	0.0015	0.0377	0.0324	0.1629	0.002	0.0368	0.1336	0.0156	0.0171	0.0018	0.0036	0.0154	0.0123	0.1057	0.0255	0.1171	0.0355	0.0024
11	rs117075525	89052471	1	0.141401729381863	1.14	0.0581452072437857	1.43123555998369	0.0938378485077095	0.0085	0.006	0.1021	0.0145	0.0435	0.0173	0.0225	0.0218	0.0016	0.038	0.0324	0.1628	0.002	0.0366	0.1331	0.0155	0.0172	0.002	0.0037	0.0155	0.0122	0.1058	0.0256	0.1167	0.0355	0.0026
11	rs76060087	89054871	1	0.141401729381863	1.14	0.0581452072437857	1.42630464297741	0.0964663948641865	0.0086	0.006	0.1021	0.0145	0.0436	0.0173	0.0225	0.0217	0.0016	0.038	0.0324	0.1628	0.0021	0.0365	0.133	0.0155	0.0172	0.002	0.0037	0.0155	0.0122	0.1058	0.0256	0.1167	0.0355	0.0026
11	rs3897708	89062444	0.99	0.165458971998582	1.15	0.047929882429645	1.3187718496998	0.0958265468292413	0.0086	0.006	0.1023	0.0145	0.0436	0.0175	0.0225	0.0216	0.0017	0.0382	0.0325	0.1626	0.0022	0.0363	0.1326	0.0156	0.0172	0.0021	0.0036	0.0155	0.0122	0.1059	0.0257	0.1164	0.0355	0.0027
11	rs11821838	89065017	0.99	0.165458971998582	1.15	0.047929882429645	0.784324513114334	0.0738002367806995	0.0088	0.006	0.1019	0.0143	0.0437	0.0174	0.0221	0.0215	0.002	0.0384	0.0333	0.1621	0.0024	0.0366	0.1313	0.0161	0.0171	0.0024	0.0034	0.0156	0.012	0.1054	0.0261	0.1167	0.0356	0.0028
11	rs34032286	89065817	0.99	0.165458971998582	1.15	0.047929882429645	0.676044294761089	0.0792732885342492	0.0088	0.0059	0.1018	0.0143	0.0435	0.0174	0.0219	0.0213	0.002	0.0384	0.0335	0.162	0.0024	0.0366	0.131	0.0161	0.0171	0.0024	0.0033	0.0156	0.012	0.1054	0.0261	0.1172	0.0361	0.0028
11	rs1393347	89070497	0.99	0.165458971998582	1.15	0.047929882429645	0.430310243190287	0.0842965206494787	0.0087	0.0057	0.1015	0.0143	0.0436	0.0175	0.0215	0.0212	0.0019	0.0382	0.0343	0.1619	0.0025	0.0367	0.1303	0.0163	0.0169	0.0024	0.0031	0.0156	0.0118	0.1055	0.0264	0.1184	0.0361	0.0028
11	rs117775135	89080765	0.99	0.165458971998582	1.16	0.0391967480014609	0.403262247731519	0.0894432810971409	0.0088	0.0056	0.1011	0.0143	0.0441	0.0171	0.0206	0.0209	0.0019	0.0382	0.0347	0.1627	0.0025	0.0369	0.1293	0.0164	0.0165	0.0024	0.003	0.0155	0.0116	0.1047	0.0272	0.1201	0.0362	0.0029
11	rs78675764	89089488	0.99	0.165458971998582	1.16	0.0391967480014609	0.399074771558657	0.097027633773626	0.0088	0.0055	0.101	0.0141	0.0442	0.0168	0.0202	0.0208	0.0018	0.0381	0.0349	0.1631	0.0026	0.0372	0.129	0.0164	0.0162	0.0024	0.003	0.0155	0.0114	0.1044	0.0276	0.1209	0.0362	0.0029
11	rs7944576	89099263	0.99	0.165458971998582	1.16	0.0391967480014609	0.404000152943398	0.0885125145235343	0.0088	0.0055	0.1009	0.014	0.0444	0.0166	0.0199	0.0207	0.0017	0.0381	0.0351	0.1633	0.0026	0.0373	0.1286	0.0164	0.0161	0.0023	0.003	0.0154	0.0114	0.1042	0.0279	0.1218	0.0363	0.0029
11	rs3853612	89107245	0.99	0.165458971998582	1.16	0.0391967480014609	0.48464125322047	0.0841447710698921	0.0088	0.0054	0.1008	0.014	0.0444	0.0167	0.0197	0.0207	0.0017	0.038	0.0352	0.1632	0.0026	0.0374	0.1284	0.0163	0.016	0.0023	0.0033	0.0154	0.0113	0.1043	0.0281	0.1222	0.0363	0.0029
11	rs317175	89111430	0.99	0.165458971998582	1.16	0.0391967480014609	0.575929726809627	0.0908466920878404	0.0088	0.0054	0.1007	0.0139	0.0445	0.0165	0.0204	0.0207	0.0016	0.0379	0.0352	0.1631	0.0026	0.0374	0.1281	0.0162	0.0158	0.0023	0.0032	0.0152	0.0112	0.1046	0.0282	0.1226	0.0362	0.0029
11	rs61016679	89116538	0.99	0.165458971998582	1.16	0.0391967480014609	0.580725964238077	0.101645008448666	0.0088	0.0054	0.1006	0.0139	0.0445	0.0165	0.0204	0.0207	0.0016	0.0378	0.0352	0.1632	0.0026	0.0374	0.1281	0.0162	0.0158	0.0023	0.0032	0.0152	0.0112	0.1046	0.0283	0.1227	0.0363	0.0029
11	rs317150	89123768	0.99	0.165458971998582	1.16	0.0391967480014609	0.577211411388213	0.0964663948641865	0.0088	0.0053	0.1005	0.0139	0.0445	0.0164	0.0204	0.0207	0.0016	0.0378	0.0352	0.1633	0.0026	0.0374	0.1281	0.0162	0.0158	0.0023	0.0032	0.0152	0.0111	0.1047	0.0283	0.1227	0.0363	0.0029
11	rs111784974	89133079	0.99	0.165458971998582	1.16	0.0391967480014609	0.589964746700361	0.105597853567557	0.0088	0.0053	0.1004	0.0138	0.0446	0.0164	0.0204	0.0206	0.0016	0.0378	0.0353	0.1633	0.0026	0.0374	0.1281	0.0161	0.0158	0.0023	0.0032	0.0152	0.0111	0.1047	0.0283	0.123	0.0363	0.0029
11	rs317148	89170515	0.99	0.165458971998582	1.16	0.0391967480014609	0.606433121391866	0.0944724422579487	0.0088	0.0052	0.0999	0.0138	0.0447	0.0162	0.0202	0.0206	0.0014	0.0375	0.0356	0.164	0.0026	0.0372	0.1281	0.016	0.0156	0.0023	0.0031	0.015	0.0109	0.1049	0.0285	0.1241	0.0363	0.0028
11	rs957140	89201627	0.99	0.165458971998582	1.16	0.0391967480014609	0.674883851459923	0.105349091599781	0.0088	0.0051	0.1001	0.0138	0.0449	0.0158	0.0199	0.0205	0.0012	0.0375	0.0358	0.1639	0.0026	0.0371	0.1282	0.0153	0.0155	0.0023	0.003	0.015	0.0114	0.105	0.0287	0.1248	0.0363	0.0027
11	rs16913337	89204459	0.99	0.165458971998582	1.16	0.0391967480014609	0.704901690863004	0.112569348639354	0.0088	0.0051	0.1001	0.0138	0.045	0.0158	0.0199	0.0205	0.0012	0.0375	0.0358	0.1638	0.0026	0.0371	0.1281	0.0153	0.0155	0.0023	0.003	0.015	0.0114	0.1051	0.0287	0.125	0.0363	0.0026
11	rs10765205	89206677	0.99	0.165458971998582	1.16	0.0391967480014609	0.724912073093662	0.118840576675322	0.0087	0.0051	0.1001	0.0138	0.045	0.0158	0.0198	0.0205	0.0011	0.0375	0.0358	0.1638	0.0026	0.0371	0.1281	0.0152	0.0154	0.0023	0.003	0.0151	0.0114	0.1051	0.0286	0.1251	0.0363	0.0026
11	rs72967140	89212392	0.98	0.192372589028169	1.16	0.0391967480014609	0.792867141002246	0.27780746404759	0.0089	0.0045	0.0984	0.013	0.047	0.0133	0.0165	0.0193	0.0013	0.0375	0.036	0.1609	0.0023	0.0379	0.1303	0.0128	0.0128	0.0026	0.0018	0.0139	0.0109	0.1058	0.0304	0.137	0.0369	0.003
11	rs16913372	89214884	0.98	0.192372589028169	1.16	0.0391967480014609	0.734596025724708	0.213839181615378	0.0089	0.0045	0.0984	0.013	0.0471	0.0133	0.0165	0.0193	0.0013	0.0375	0.0361	0.1609	0.0023	0.0379	0.1304	0.0128	0.0127	0.0026	0.0018	0.0139	0.0109	0.1059	0.0304	0.1371	0.0369	0.003
11	rs495344	89217496	0.98	0.192372589028169	1.16	0.0391967480014609	0.719979471604245	0.200516520419865	0.0089	0.0045	0.0983	0.0129	0.0471	0.0132	0.0164	0.0193	0.0013	0.0375	0.0361	0.1609	0.0023	0.0379	0.1303	0.0127	0.0127	0.0026	0.0018	0.0139	0.0109	0.106	0.0305	0.1373	0.0369	0.003
11	rs2304500	89223931	0.98	0.192372589028169	1.16	0.0391967480014609	0.813689896201055	0.202507155376648	0.0092	0.0045	0.098	0.0127	0.0474	0.013	0.0161	0.0192	0.0014	0.0376	0.036	0.1609	0.0022	0.0382	0.1299	0.0125	0.0126	0.0026	0.0017	0.0138	0.0109	0.106	0.0306	0.1381	0.0371	0.0032
11	rs56091966	89224058	0.98	0.192372589028169	1.16	0.0391967480014609	0.838807506436996	0.209791280897878	0.0092	0.0045	0.098	0.0127	0.0474	0.013	0.0161	0.0192	0.0014	0.0376	0.036	0.1609	0.0022	0.0382	0.13	0.0125	0.0126	0.0026	0.0017	0.0138	0.0109	0.106	0.0306	0.1381	0.0372	0.0032
11	rs10830280	89227911	0.97	0.222305343836028	1.16	0.0391967480014609	0.945174909098148	0.199784792251232	0.0092	0.0043	0.0974	0.0126	0.0477	0.0127	0.0159	0.019	0.0013	0.0379	0.036	0.1615	0.0022	0.0385	0.1302	0.0127	0.0124	0.0025	0.0014	0.0136	0.0108	0.1059	0.0306	0.1384	0.0374	0.0032
11	rs11018632	89231284	0.97	0.222305343836028	1.16	0.0391967480014609	0.925221129705594	0.189841171687917	0.0092	0.0043	0.0972	0.0127	0.0477	0.0127	0.0159	0.019	0.0013	0.0381	0.036	0.1616	0.0022	0.0385	0.13	0.0127	0.0124	0.0025	0.0013	0.0136	0.0107	0.1063	0.0307	0.1386	0.0375	0.0032
11	rs1836882	89232161	0.97	0.222305343836028	1.17	0.0317925650317571	0.922978078337833	0.188917802593623	0.0092	0.0043	0.0972	0.0127	0.0476	0.0127	0.0159	0.019	0.0013	0.0381	0.036	0.1616	0.0022	0.0385	0.1299	0.0127	0.0123	0.0025	0.0014	0.0136	0.0107	0.1062	0.0307	0.1386	0.0375	0.0032
11	rs495926	89234026	0.97	0.222305343836028	1.17	0.0317925650317571	0.94215801499793	0.196347354698045	0.0092	0.0044	0.0972	0.0126	0.0477	0.0126	0.0158	0.019	0.0013	0.038	0.036	0.1616	0.0023	0.0385	0.1299	0.0126	0.0123	0.0025	0.0014	0.0135	0.0107	0.1063	0.0307	0.1387	0.0375	0.0032
11	rs11600313	89237846	0.97	0.222305343836028	1.17	0.0317925650317571	0.986547853943022	0.222877072589511	0.0092	0.0044	0.0973	0.0122	0.0479	0.0124	0.0155	0.0188	0.0014	0.0381	0.036	0.162	0.0024	0.0384	0.1297	0.0125	0.0123	0.0026	0.0012	0.0134	0.0107	0.1063	0.0308	0.1395	0.0375	0.0032
11	rs12281929	89256540	0.97	0.222305343836028	1.17	0.0317925650317571	0.996811819145271	0.249807351088719	0.0092	0.0044	0.0973	0.0118	0.0483	0.0123	0.0152	0.0188	0.0014	0.0381	0.0361	0.1624	0.0024	0.0383	0.1295	0.0124	0.0122	0.0026	0.0011	0.0133	0.0107	0.1062	0.0308	0.1401	0.0374	0.0032
11	rs73537391	89273025	0.97	0.222305343836028	1.17	0.0317925650317571	1.00256141689955	0.227659807517001	0.0092	0.0044	0.0973	0.0116	0.0486	0.0123	0.0151	0.0187	0.0014	0.0382	0.0362	0.1626	0.0024	0.0383	0.1294	0.0124	0.0122	0.0026	0.0011	0.0133	0.0106	0.1063	0.0309	0.1404	0.0373	0.0032
11	rs3017886	89273380	0.97	0.222305343836028	1.18	0.0255692379504257	1.03925828840549	0.224069653087461	0.0092	0.0044	0.0973	0.0116	0.0486	0.0123	0.0151	0.0187	0.0013	0.0382	0.0362	0.1626	0.0024	0.0384	0.1294	0.0124	0.0122	0.0026	0.0011	0.0133	0.0106	0.1063	0.0309	0.1404	0.0373	0.0032
11	rs11018649	89288809	0.97	0.222305343836028	1.18	0.0255692379504257	1.04353362688207	0.21952737701207	0.0092	0.0044	0.0973	0.0116	0.0486	0.0122	0.0149	0.0187	0.0013	0.0382	0.0362	0.1626	0.0024	0.0384	0.1293	0.0124	0.012	0.0026	0.0011	0.0133	0.0106	0.1063	0.0309	0.1405	0.0373	0.0032
11	rs3019011	89296364	0.97	0.222305343836028	1.18	0.0255692379504257	1.04248594956488	0.220066526812829	0.0092	0.0044	0.0973	0.0116	0.0486	0.0122	0.0149	0.0187	0.0013	0.0382	0.0362	0.1626	0.0024	0.0384	0.1293	0.0124	0.012	0.0026	0.0011	0.0133	0.0106	0.1063	0.0309	0.1405	0.0373	0.0032
11	rs117146505	89314997	0.97	0.222305343836028	1.18	0.0255692379504257	1.07498392746904	0.226896709366062	0.0094	0.0044	0.097	0.0113	0.0489	0.0121	0.0147	0.0187	0.0015	0.0382	0.0359	0.1626	0.0024	0.0384	0.129	0.0125	0.012	0.0027	0.0011	0.0133	0.0109	0.1061	0.031	0.1409	0.0373	0.0034
11	rs117648622	89326690	0.96	0.255413023536062	1.18	0.0255692379504257	1.08489998757856	0.233134587761115	0.0094	0.0044	0.097	0.0113	0.0489	0.0121	0.0147	0.0187	0.0015	0.0382	0.0359	0.1626	0.0024	0.0384	0.129	0.0125	0.012	0.0027	0.0011	0.0133	0.011	0.1061	0.031	0.1409	0.0373	0.0034
11	rs9633801	89333834	0.96	0.255413023536062	1.19	0.0203852747306207	1.08268342351908	0.224721025839204	0.0094	0.0044	0.097	0.0113	0.0489	0.0121	0.0147	0.0187	0.0015	0.0382	0.0359	0.1626	0.0024	0.0384	0.129	0.0125	0.012	0.0027	0.0011	0.0133	0.011	0.1061	0.0311	0.1409	0.0373	0.0034
11	rs117956829	89339666	0.96	0.255413023536062	1.19	0.0203852747306207	1.08117719566022	0.222660463049279	0.0094	0.0044	0.097	0.0113	0.0489	0.0121	0.0147	0.0187	0.0015	0.0382	0.0358	0.1626	0.0024	0.0385	0.1289	0.0125	0.012	0.0027	0.0011	0.0134	0.011	0.1061	0.0311	0.1409	0.0373	0.0034
11	rs1488902	89345025	0.96	0.255413023536062	1.19	0.0203852747306207	1.07524906095775	0.209578943971884	0.0094	0.0044	0.097	0.0113	0.049	0.0121	0.0147	0.0186	0.0015	0.0382	0.0358	0.1627	0.0024	0.0385	0.1289	0.0125	0.012	0.0027	0.0011	0.0134	0.011	0.1061	0.0311	0.1409	0.0373	0.0034
11	rs11018677	89362820	0.96	0.255413023536062	1.19	0.0203852747306207	1.18089430243364	0.205663625006384	0.0095	0.0044	0.0972	0.0111	0.0495	0.012	0.0147	0.0182	0.0016	0.0383	0.0358	0.163	0.0024	0.0388	0.1282	0.0124	0.012	0.0028	0.0011	0.0135	0.0111	0.1055	0.0311	0.1409	0.0375	0.0035
11	rs117246653	89365352	0.96	0.255413023536062	1.19	0.0203852747306207	1.19044833603983	0.207776965015592	0.0095	0.0044	0.0972	0.0111	0.0495	0.012	0.0147	0.0181	0.0016	0.0383	0.0358	0.163	0.0024	0.0388	0.1281	0.0124	0.012	0.0028	0.0011	0.0135	0.0111	0.1055	0.0311	0.1411	0.0376	0.0035
11	rs10830309	89368343	0.96	0.255413023536062	1.19	0.0203852747306207	1.19044833603983	0.206191285363233	0.0095	0.0044	0.0972	0.0111	0.0496	0.012	0.0147	0.0181	0.0016	0.0383	0.0358	0.1629	0.0024	0.0388	0.1281	0.0124	0.0121	0.0028	0.0011	0.0135	0.0112	0.1054	0.0311	0.1411	0.0376	0.0035
11	rs4459311	89371169	0.96	0.255413023536062	1.19	0.0203852747306207	1.19063236169308	0.206191285363233	0.0095	0.0044	0.0972	0.0111	0.0496	0.012	0.0147	0.0181	0.0016	0.0383	0.0358	0.1629	0.0024	0.0388	0.1281	0.0124	0.0121	0.0028	0.0011	0.0135	0.0112	0.1054	0.0311	0.1411	0.0376	0.0035
11	rs4002142	89374013	0.96	0.255413023536062	1.19	0.0203852747306207	1.12744702246926	0.207142208090513	0.0095	0.0044	0.0972	0.0111	0.0496	0.012	0.0147	0.0181	0.0018	0.0383	0.0358	0.1629	0.0024	0.0388	0.1281	0.0124	0.0121	0.0028	0.0011	0.0135	0.0111	0.1054	0.0311	0.141	0.0376	0.0035
11	rs72643352	89385711	0.96	0.255413023536062	1.19	0.0203852747306207	1.10958037162602	0.196762943231007	0.0095	0.0044	0.0973	0.0111	0.0496	0.0119	0.0147	0.0183	0.0018	0.0383	0.0358	0.1629	0.0024	0.0387	0.1278	0.0124	0.0121	0.0028	0.0011	0.0135	0.0111	0.1054	0.0312	0.1411	0.0375	0.0035
11	rs12099029	89392089	0.96	0.255413023536062	1.19	0.0203852747306207	1.10931189202091	0.196139671571806	0.0095	0.0044	0.0973	0.0111	0.0496	0.0119	0.0147	0.0183	0.0018	0.0383	0.0358	0.1629	0.0024	0.0387	0.1278	0.0124	0.0121	0.0028	0.0011	0.0135	0.0111	0.1053	0.0312	0.1411	0.0375	0.0035
11	rs72952851	89393495	0.96	0.255413023536062	1.19	0.0203852747306207	1.11441741575944	0.193963484388517	0.0095	0.0044	0.0972	0.0111	0.0496	0.0119	0.0147	0.0184	0.0018	0.0382	0.0358	0.1629	0.0024	0.0388	0.1278	0.0124	0.0121	0.0028	0.0011	0.0135	0.0111	0.1051	0.0312	0.1411	0.0376	0.0035
11	rs931394	89397819	0.96	0.255413023536062	1.19	0.0203852747306207	1.09209409019124	0.187791323970311	0.0095	0.0044	0.0972	0.0113	0.0496	0.012	0.0148	0.0183	0.0018	0.0382	0.0357	0.1629	0.0024	0.0388	0.1276	0.0125	0.0122	0.0028	0.0011	0.0136	0.0112	0.105	0.0311	0.141	0.0375	0.0035
11	rs72952857	89398245	0.96	0.255413023536062	1.19	0.0203852747306207	1.09449634048335	0.186871369457238	0.0095	0.0044	0.0972	0.0113	0.0496	0.012	0.0148	0.0183	0.0018	0.0382	0.0357	0.1629	0.0024	0.0388	0.1276	0.0125	0.0122	0.0028	0.0011	0.0136	0.0112	0.105	0.0311	0.1409	0.0375	0.0035
11	rs10734120	89403414	0.96	0.255413023536062	1.19	0.0203852747306207	1.07728262112634	0.190354815795888	0.0095	0.0044	0.0973	0.0114	0.0496	0.0119	0.0148	0.0183	0.0018	0.0382	0.0357	0.1631	0.0025	0.0388	0.1276	0.0125	0.0122	0.0028	0.0012	0.0136	0.0112	0.1049	0.0311	0.1406	0.0374	0.0035
11	rs117424937	89404380	0.96	0.255413023536062	1.19	0.0203852747306207	1.09895050746348	0.194791540756906	0.0095	0.0044	0.0973	0.0114	0.0496	0.0118	0.0147	0.0183	0.0018	0.0383	0.0357	0.1632	0.0026	0.0388	0.1276	0.0125	0.0122	0.0028	0.0013	0.0136	0.0112	0.1049	0.0311	0.1405	0.0372	0.0036
11	rs10830336	89406461	0.96	0.255413023536062	1.19	0.0203852747306207	1.1076121208256	0.197595008161141	0.0095	0.0044	0.0973	0.0114	0.0496	0.0118	0.0147	0.0183	0.0019	0.0383	0.0357	0.1632	0.0027	0.0388	0.1275	0.0126	0.0123	0.0028	0.0014	0.0135	0.0112	0.1048	0.0311	0.1403	0.0371	0.0037
11	rs56004718	89413190	0.96	0.255413023536062	1.19	0.0203852747306207	1.14406725805697	0.205136415540656	0.0095	0.0044	0.0974	0.0114	0.0496	0.0117	0.0147	0.0183	0.0019	0.0384	0.0356	0.1631	0.0027	0.0388	0.1276	0.0125	0.0122	0.0028	0.0014	0.0135	0.0112	0.1047	0.0311	0.1405	0.0372	0.0037
11	rs10830339	89413781	0.96	0.255413023536062	1.19	0.0203852747306207	1.13737149107164	0.207036478098003	0.0094	0.0044	0.0972	0.0115	0.0495	0.0116	0.0147	0.0183	0.0019	0.0383	0.0356	0.1632	0.0027	0.0389	0.1275	0.0125	0.0123	0.0028	0.0014	0.0135	0.0112	0.1047	0.0311	0.1407	0.0372	0.0038
11	rs7952304	89423137	0.96	0.255413023536062	1.19	0.0203852747306207	1.18530012293907	0.205558147020254	0.0094	0.0044	0.0975	0.0116	0.0494	0.0117	0.0148	0.0183	0.0019	0.038	0.0355	0.163	0.0028	0.0388	0.1275	0.0126	0.0122	0.0028	0.0014	0.0135	0.0112	0.1046	0.0311	0.141	0.0371	0.0038
11	rs72952874	89426926	0.96	0.255413023536062	1.19	0.0203852747306207	1.19938633717856	0.216194353903294	0.0094	0.0044	0.0975	0.0116	0.0494	0.0117	0.0148	0.0183	0.0019	0.038	0.0355	0.163	0.0028	0.0388	0.1275	0.0126	0.0122	0.0028	0.0014	0.0135	0.0112	0.1046	0.0311	0.141	0.0371	0.0038
11	rs10466324	89441300	0.96	0.255413023536062	1.19	0.0203852747306207	1.22719369227173	0.215765508792263	0.0095	0.0044	0.0975	0.0116	0.0495	0.0118	0.0148	0.0183	0.0019	0.0379	0.0354	0.1631	0.0028	0.0388	0.1276	0.0126	0.0123	0.0029	0.0014	0.0134	0.0112	0.1045	0.0311	0.141	0.0369	0.0038
11	rs17221124	89447375	0.96	0.255413023536062	1.19	0.0203852747306207	1.24914791270251	0.217697515792572	0.0095	0.0044	0.0974	0.0116	0.0495	0.0118	0.0148	0.0183	0.0019	0.0378	0.0353	0.1631	0.0028	0.0388	0.1277	0.0126	0.0124	0.0029	0.0014	0.0134	0.0113	0.1044	0.0311	0.141	0.0368	0.0039
11	rs78441718	89448444	0.96	0.255413023536062	1.19	0.0203852747306207	1.24942914830822	0.217912532524193	0.0095	0.0044	0.0974	0.0116	0.0495	0.0118	0.0148	0.0183	0.0019	0.0378	0.0353	0.1631	0.0028	0.0388	0.1277	0.0126	0.0124	0.0029	0.0014	0.0134	0.0113	0.1044	0.0311	0.141	0.0367	0.0039
11	rs10830359	89455444	0.96	0.255413023536062	1.19	0.0203852747306207	1.25177372514621	0.211918564804875	0.0095	0.0044	0.0974	0.0116	0.0495	0.0118	0.0148	0.0183	0.002	0.0378	0.0353	0.1631	0.0028	0.0388	0.1277	0.0126	0.0124	0.003	0.0014	0.0134	0.0113	0.1044	0.0311	0.141	0.0367	0.0039
11	rs7115903	89466052	0.96	0.255413023536062	1.19	0.0203852747306207	1.28951564410902	0.216516171603596	0.0094	0.0045	0.0973	0.0115	0.0497	0.0118	0.0148	0.0183	0.0019	0.0378	0.0349	0.1632	0.0028	0.0388	0.1277	0.0126	0.0124	0.0029	0.0014	0.0134	0.0113	0.1044	0.031	0.141	0.0368	0.0039
11	rs111486455	89548036	0.96	0.255413023536062	1.19	0.0203852747306207	1.27389511321447	0.171868555336024	0.0087	0.0051	0.0976	0.0114	0.0496	0.0116	0.0152	0.0184	0.0018	0.0367	0.0337	0.1628	0.0027	0.0391	0.1284	0.0135	0.0128	0.0025	0.0015	0.0125	0.0123	0.1046	0.0307	0.1419	0.0367	0.004
11	rs118031358	89548053	0.96	0.255413023536062	1.19	0.0203852747306207	1.27389511321447	0.171868555336024	0.0087	0.0051	0.0976	0.0114	0.0496	0.0116	0.0152	0.0184	0.0018	0.0367	0.0337	0.1628	0.0027	0.0391	0.1284	0.0135	0.0128	0.0025	0.0015	0.0125	0.0123	0.1046	0.0307	0.1419	0.0367	0.004
11	rs117000701	89608153	0.96	0.255413023536062	1.19	0.0203852747306207	1.2589116072587	0.174156024337208	0.0087	0.0051	0.0976	0.0115	0.0496	0.0117	0.0153	0.0183	0.0018	0.0366	0.0336	0.1625	0.0027	0.0391	0.1283	0.0136	0.0128	0.0025	0.0015	0.0125	0.0124	0.105	0.0305	0.142	0.0367	0.004
11	rs72954723	89654258	0.96	0.255413023536062	1.19	0.0203852747306207	1.20714746194656	0.170778274654062	0.0087	0.0051	0.0977	0.0115	0.0496	0.0117	0.0154	0.0183	0.0018	0.0365	0.0335	0.1625	0.0027	0.039	0.1282	0.0136	0.0128	0.0025	0.0015	0.0124	0.0123	0.1053	0.0305	0.1421	0.0367	0.004
11	rs117571469	89655491	0.96	0.255413023536062	1.19	0.0203852747306207	1.20502045811078	0.16978921223035	0.0087	0.0051	0.0977	0.0115	0.0496	0.0117	0.0154	0.0183	0.0018	0.0365	0.0335	0.1625	0.0027	0.039	0.1282	0.0136	0.0128	0.0025	0.0015	0.0124	0.0123	0.1053	0.0305	0.1421	0.0367	0.004
11	rs2138053	89655497	0.96	0.255413023536062	1.19	0.0203852747306207	1.20502045811078	0.16978921223035	0.0087	0.0051	0.0977	0.0115	0.0496	0.0117	0.0154	0.0183	0.0018	0.0365	0.0335	0.1625	0.0027	0.039	0.1282	0.0136	0.0128	0.0025	0.0015	0.0124	0.0123	0.1053	0.0305	0.1421	0.0367	0.004
11	rs34780528	89655645	0.96	0.255413023536062	1.18	0.0255692379504257	1.20483557012603	0.17018459656638	0.0087	0.0051	0.0978	0.0115	0.0496	0.0117	0.0154	0.0183	0.0018	0.0365	0.0335	0.1625	0.0027	0.039	0.1282	0.0136	0.0128	0.0025	0.0015	0.0124	0.0123	0.1053	0.0305	0.1421	0.0367	0.0039
11	rs113164726	89657005	0.96	0.255413023536062	1.18	0.0255692379504257	1.2124250067682	0.174654689430168	0.0087	0.0051	0.0978	0.0115	0.0496	0.0117	0.0154	0.0183	0.0018	0.0365	0.0335	0.1625	0.0027	0.039	0.1282	0.0136	0.0128	0.0025	0.0015	0.0124	0.0123	0.1053	0.0305	0.1421	0.0367	0.0039
11	rs11018852	89833736	0.96	0.255413023536062	1.18	0.0255692379504257	1.02734250330064	0.174554916830278	0.0087	0.0053	0.0976	0.0112	0.0489	0.0116	0.0154	0.0183	0.0018	0.0361	0.0331	0.1638	0.0026	0.0389	0.1284	0.0132	0.0128	0.0025	0.0014	0.0123	0.0128	0.1068	0.0303	0.142	0.0364	0.0038
11	rs10501709	89851689	0.96	0.255413023536062	1.18	0.0255692379504257	0.826722896125817	0.174954125875564	0.0086	0.0054	0.0974	0.0111	0.0483	0.0115	0.0154	0.0184	0.0017	0.036	0.033	0.1645	0.0026	0.0389	0.1285	0.013	0.0128	0.0025	0.0014	0.0123	0.0131	0.1076	0.0301	0.1417	0.0365	0.0037
11	rs6483030	89859797	0.96	0.255413023536062	1.18	0.0255692379504257	0.805912870852432	0.174954125875564	0.0086	0.0054	0.0974	0.0111	0.0482	0.0116	0.0154	0.0184	0.0017	0.036	0.033	0.1645	0.0026	0.0389	0.1288	0.013	0.0128	0.0025	0.0014	0.0123	0.0132	0.1075	0.03	0.1417	0.0365	0.0037
11	rs11606817	89864492	0.96	0.255413023536062	1.18	0.0255692379504257	0.828943369017393	0.189533211808396	0.0086	0.0054	0.0975	0.011	0.0482	0.0115	0.0153	0.0182	0.0017	0.0367	0.033	0.1646	0.0026	0.0389	0.1289	0.0127	0.0128	0.0025	0.0014	0.0123	0.013	0.1074	0.0302	0.1417	0.0365	0.0037
11	rs3808980	89866143	0.96	0.255413023536062	1.18	0.0255692379504257	0.838249332073369	0.194895131615151	0.0086	0.0053	0.0975	0.011	0.0482	0.0114	0.0152	0.0182	0.0017	0.037	0.033	0.1647	0.0026	0.0388	0.1289	0.0127	0.0129	0.0025	0.0014	0.0123	0.0129	0.1074	0.0302	0.1416	0.0364	0.0037
11	rs78170258	89867563	0.96	0.255413023536062	1.18	0.0255692379504257	0.839445614239575	0.196347354698045	0.0086	0.0053	0.0974	0.0108	0.0482	0.0115	0.0152	0.0182	0.0017	0.0371	0.033	0.1649	0.0026	0.0388	0.129	0.0127	0.0128	0.0025	0.0014	0.0123	0.0129	0.1073	0.0302	0.1416	0.0365	0.0037
11	rs10734123	89868755	0.96	0.255413023536062	1.18	0.0255692379504257	0.840802280994064	0.196866886639905	0.0086	0.0053	0.0974	0.0107	0.0482	0.0115	0.0152	0.0182	0.0017	0.0371	0.033	0.1649	0.0026	0.0388	0.129	0.0127	0.0128	0.0025	0.0014	0.0123	0.0129	0.1073	0.0302	0.1416	0.0365	0.0037
11	rs11018874	89875437	0.96	0.255413023536062	1.18	0.0255692379504257	0.840562801274102	0.198011483840927	0.0086	0.0053	0.0974	0.0107	0.0482	0.0115	0.0152	0.0182	0.0017	0.0371	0.033	0.1649	0.0026	0.0388	0.129	0.0127	0.0128	0.0025	0.0014	0.0123	0.0129	0.1073	0.0302	0.1416	0.0365	0.0037
11	rs11018879	89880604	0.96	0.255413023536062	1.17	0.0317925650317571	0.870317241099695	0.195517067294182	0.0086	0.0053	0.0972	0.0108	0.0482	0.0115	0.0151	0.0181	0.0018	0.0372	0.033	0.1647	0.0026	0.0388	0.129	0.0127	0.0129	0.0024	0.0014	0.0123	0.0129	0.1073	0.0302	0.1418	0.0365	0.0038
11	rs12576133	89895025	0.96	0.255413023536062	1.17	0.0317925650317571	0.87088439165771	0.196035857813429	0.0086	0.0053	0.0972	0.0108	0.0482	0.0115	0.0151	0.0181	0.0018	0.0372	0.033	0.1647	0.0026	0.0388	0.129	0.0127	0.0129	0.0024	0.0014	0.0123	0.0129	0.1073	0.0302	0.1418	0.0365	0.0038
11	rs80078229	89896537	0.96	0.255413023536062	1.17	0.0317925650317571	0.870803360580176	0.195932062599051	0.0086	0.0053	0.0972	0.0108	0.0482	0.0115	0.0151	0.0181	0.0018	0.0372	0.033	0.1647	0.0026	0.0388	0.129	0.0127	0.0129	0.0024	0.0014	0.0123	0.0129	0.1073	0.0302	0.1418	0.0365	0.0038
11	rs16916714	89899691	0.96	0.255413023536062	1.16	0.0391967480014609	0.866836747325842	0.196243503868553	0.0086	0.0053	0.0971	0.0108	0.0483	0.0115	0.0151	0.0181	0.0018	0.0372	0.033	0.1647	0.0026	0.0389	0.129	0.0127	0.0129	0.0024	0.0014	0.0124	0.0129	0.1073	0.0302	0.1418	0.0365	0.0038
11	rs10830430	89902154	0.96	0.255413023536062	1.16	0.0391967480014609	0.878840890404811	0.203452383151327	0.0086	0.0053	0.097	0.0109	0.0483	0.0115	0.0151	0.0178	0.0018	0.0371	0.0329	0.1647	0.0026	0.0392	0.129	0.0127	0.0129	0.0024	0.0014	0.0124	0.0129	0.1074	0.0301	0.1418	0.0366	0.0038
11	rs11018894	89904238	0.96	0.255413023536062	1.16	0.0391967480014609	0.878596870719776	0.203137143679258	0.0086	0.0053	0.097	0.0109	0.0483	0.0115	0.0151	0.0178	0.0018	0.0371	0.0329	0.1647	0.0026	0.0392	0.129	0.0127	0.0129	0.0024	0.0014	0.0124	0.0129	0.1074	0.0301	0.1418	0.0366	0.0038
11	rs76213012	89905610	0.96	0.255413023536062	1.16	0.0391967480014609	0.878922236655398	0.201982665555715	0.0086	0.0053	0.097	0.0109	0.0483	0.0115	0.0151	0.0178	0.0018	0.0371	0.0329	0.1647	0.0026	0.0392	0.129	0.0127	0.0129	0.0024	0.0014	0.0124	0.0129	0.1074	0.0301	0.1418	0.0366	0.0038
11	rs116948108	89916226	0.96	0.255413023536062	1.15	0.047929882429645	0.900261899685564	0.192414099329676	0.0086	0.0053	0.097	0.0108	0.0483	0.0115	0.0151	0.0179	0.0018	0.037	0.0328	0.1647	0.0026	0.0392	0.1291	0.0127	0.0128	0.0024	0.0014	0.0124	0.013	0.1074	0.0301	0.1419	0.0366	0.0037
11	rs10501710	89920925	0.96	0.255413023536062	1.15	0.047929882429645	0.810308045167399	0.21759003357919	0.0084	0.005	0.0979	0.0105	0.0477	0.0113	0.0146	0.0181	0.0018	0.0362	0.031	0.1643	0.0026	0.0397	0.1305	0.0123	0.0123	0.0028	0.0014	0.0123	0.0136	0.1073	0.0307	0.1433	0.0368	0.0036
11	rs1943354	89921664	0.96	0.255413023536062	1.15	0.047929882429645	0.763909916183224	0.22439526242561	0.0083	0.005	0.098	0.0104	0.0476	0.0112	0.0146	0.0181	0.0018	0.0362	0.0309	0.1641	0.0026	0.0397	0.1305	0.0122	0.0122	0.0028	0.0014	0.0123	0.0137	0.1075	0.0308	0.1433	0.0373	0.0036
11	rs117766583	89921719	0.96	0.255413023536062	1.15	0.047929882429645	0.76743675002535	0.223961150903986	0.0083	0.005	0.098	0.0104	0.0476	0.0112	0.0146	0.0181	0.0018	0.0361	0.0309	0.1641	0.0026	0.0397	0.1305	0.0122	0.0122	0.0028	0.0014	0.0123	0.0137	0.1075	0.0308	0.1433	0.0373	0.0036
11	rs35484013	89923899	0.96	0.255413023536062	1.15	0.047929882429645	0.746534100518108	0.234895375970561	0.0083	0.005	0.0981	0.0105	0.0477	0.0111	0.0144	0.0182	0.0019	0.0361	0.0307	0.1644	0.0027	0.0397	0.1299	0.0122	0.0121	0.0028	0.0015	0.0123	0.0136	0.1078	0.031	0.1436	0.0372	0.0037
11	rs17225869	89928426	0.96	0.255413023536062	1.15	0.047929882429645	0.74600340718061	0.236329154656731	0.0083	0.005	0.0981	0.0105	0.0477	0.0111	0.0144	0.0182	0.0019	0.0361	0.0307	0.1644	0.0027	0.0397	0.1299	0.0122	0.0121	0.0028	0.0015	0.0123	0.0136	0.1078	0.031	0.1436	0.0372	0.0037
11	rs3740818	89928611	0.96	0.255413023536062	1.15	0.047929882429645	0.74600340718061	0.236108390666358	0.0083	0.005	0.0981	0.0105	0.0477	0.0111	0.0144	0.0182	0.0019	0.0361	0.0307	0.1644	0.0027	0.0397	0.1299	0.0122	0.0121	0.0028	0.0015	0.0123	0.0136	0.1078	0.031	0.1436	0.0372	0.0037
11	rs7111107	89942062	0.96	0.255413023536062	1.15	0.047929882429645	0.742368835531913	0.241091558614093	0.0083	0.005	0.0981	0.0105	0.0476	0.0111	0.0143	0.0182	0.0019	0.036	0.0307	0.1645	0.0027	0.04	0.1299	0.0121	0.012	0.0028	0.0015	0.0123	0.0136	0.1078	0.031	0.1435	0.0372	0.0037
11	rs16917462	89945150	0.96	0.255413023536062	1.15	0.047929882429645	0.743125394430332	0.241202673904836	0.0083	0.005	0.0981	0.0105	0.0476	0.0111	0.0143	0.0182	0.0019	0.036	0.0307	0.1645	0.0027	0.04	0.1299	0.0121	0.012	0.0028	0.0015	0.0123	0.0136	0.1078	0.031	0.1435	0.0372	0.0037
11	rs10501714	89953381	0.96	0.255413023536062	1.15	0.047929882429645	0.77443461047771	0.252170644269592	0.0083	0.0051	0.0982	0.0105	0.0475	0.0111	0.0142	0.0182	0.0019	0.0359	0.0306	0.1647	0.0026	0.0398	0.1299	0.0121	0.012	0.0029	0.0014	0.0124	0.0137	0.1079	0.0308	0.1438	0.0371	0.0037
11	rs12793836	89953493	0.96	0.255413023536062	1.15	0.047929882429645	0.77543656319176	0.253637154796602	0.0083	0.0051	0.0982	0.0105	0.0475	0.0111	0.0142	0.0182	0.0019	0.0359	0.0306	0.1647	0.0026	0.0398	0.1299	0.0121	0.0119	0.0029	0.0014	0.0124	0.0137	0.1079	0.0308	0.1438	0.0371	0.0037
11	rs3824897	89954921	0.96	0.255413023536062	1.15	0.047929882429645	0.791622085175067	0.25578533317104	0.0083	0.0051	0.0983	0.0105	0.0474	0.0111	0.0142	0.0182	0.0019	0.0359	0.0305	0.1649	0.0026	0.0398	0.1299	0.0121	0.0119	0.0029	0.0014	0.0124	0.0138	0.108	0.0307	0.1439	0.037	0.0037
11	rs34402645	89957837	0.96	0.255413023536062	1.15	0.047929882429645	0.77266330683334	0.254540955178961	0.0083	0.0051	0.0983	0.0105	0.0473	0.0111	0.0141	0.0183	0.0019	0.0358	0.0304	0.165	0.0026	0.0397	0.1298	0.0121	0.0119	0.003	0.0014	0.0124	0.0138	0.1081	0.0307	0.1439	0.037	0.0037
11	rs2155056	89962734	0.96	0.255413023536062	1.15	0.047929882429645	0.768204391104629	0.256464889347854	0.0083	0.0051	0.0984	0.0105	0.0473	0.0111	0.014	0.0183	0.0019	0.0357	0.0304	0.165	0.0026	0.0398	0.1298	0.012	0.0119	0.003	0.0014	0.0125	0.0138	0.1081	0.0308	0.144	0.0369	0.0037
11	rs185464627	89964688	0.96	0.255413023536062	1.15	0.047929882429645	0.76866513644207	0.255106344637183	0.0083	0.0051	0.0984	0.0105	0.0473	0.0111	0.014	0.0183	0.0019	0.0358	0.0303	0.165	0.0026	0.0398	0.1297	0.012	0.0119	0.003	0.0014	0.0125	0.0138	0.1082	0.0308	0.1439	0.0369	0.0037
11	rs78539082	89969179	0.96	0.255413023536062	1.15	0.047929882429645	0.716848312040296	0.250931850883349	0.0084	0.005	0.0984	0.0104	0.0473	0.0114	0.014	0.0185	0.0019	0.0359	0.0301	0.1649	0.0026	0.0398	0.1295	0.012	0.0119	0.003	0.0014	0.0126	0.0139	0.1083	0.0308	0.1439	0.0369	0.0036
11	rs12789669	89970603	0.96	0.255413023536062	1.15	0.047929882429645	0.687040045815414	0.247339093394564	0.0084	0.005	0.0984	0.0103	0.0472	0.0116	0.0139	0.0185	0.0019	0.036	0.03	0.1649	0.0026	0.0399	0.1294	0.0119	0.0119	0.0029	0.0014	0.0126	0.014	0.1084	0.0308	0.1438	0.0369	0.0036
11	rs504163	89971247	0.96	0.255413023536062	1.15	0.047929882429645	0.674593880721298	0.243316969283838	0.0084	0.0049	0.0983	0.0104	0.0473	0.0117	0.0139	0.0186	0.0019	0.0359	0.0299	0.1648	0.0026	0.0398	0.1295	0.0119	0.0118	0.0029	0.0013	0.0126	0.014	0.1085	0.0308	0.1439	0.0369	0.0035
11	rs112461673	89976756	0.96	0.255413023536062	1.15	0.047929882429645	0.659521074685471	0.238983484682923	0.0084	0.0049	0.0983	0.0105	0.0474	0.0118	0.0139	0.0186	0.0018	0.0357	0.0297	0.1646	0.0026	0.0397	0.1297	0.0119	0.0118	0.0029	0.0013	0.0126	0.0141	0.1086	0.0308	0.144	0.0369	0.0035
11	rs10830458	89978710	0.96	0.255413023536062	1.15	0.047929882429645	0.649083138853132	0.238540435944697	0.0084	0.0049	0.0983	0.0106	0.0474	0.0118	0.0139	0.0186	0.0018	0.0357	0.0297	0.1645	0.0026	0.0397	0.1297	0.0119	0.0118	0.0029	0.0013	0.0126	0.0141	0.1087	0.0308	0.1441	0.0369	0.0035
11	rs78714688	89989239	0.96	0.255413023536062	1.15	0.047929882429645	0.590851408742961	0.203452383151327	0.0083	0.0047	0.0981	0.0111	0.0473	0.0119	0.0141	0.0187	0.0015	0.0353	0.0293	0.1648	0.0024	0.0394	0.1302	0.0126	0.0118	0.003	0.001	0.0126	0.0142	0.1092	0.0307	0.1443	0.0368	0.003
11	rs10765287	89993121	0.96	0.255413023536062	1.15	0.047929882429645	0.624509326690318	0.206613737835211	0.0083	0.0047	0.0979	0.0111	0.0473	0.0119	0.0141	0.0187	0.0014	0.0352	0.0291	0.165	0.0024	0.0393	0.1303	0.0127	0.0118	0.003	0.001	0.0126	0.0143	0.1094	0.0307	0.1444	0.0367	0.003
11	rs80349252	89997524	0.96	0.255413023536062	1.15	0.047929882429645	0.625979952336565	0.209260572369943	0.0083	0.0047	0.0979	0.0111	0.0473	0.0119	0.0142	0.0187	0.0014	0.0351	0.0291	0.1649	0.0024	0.0392	0.1304	0.0127	0.0118	0.003	0.001	0.0126	0.0143	0.1095	0.0307	0.1444	0.0367	0.003
11	rs11018956	90008163	0.96	0.255413023536062	1.14	0.0581452072437857	0.633075048610521	0.209897476102261	0.0084	0.0047	0.0978	0.0111	0.0474	0.0119	0.0142	0.0187	0.0014	0.0351	0.029	0.1649	0.0024	0.0391	0.1304	0.0126	0.0118	0.003	0.001	0.0126	0.0143	0.1096	0.0307	0.1444	0.0367	0.003
11	rs112217744	90015854	0.96	0.255413023536062	1.14	0.0581452072437857	0.644815477567096	0.206719395934027	0.0084	0.0047	0.0977	0.0111	0.0475	0.0119	0.0142	0.0186	0.0014	0.0351	0.0289	0.1647	0.0024	0.0391	0.1304	0.0129	0.0118	0.003	0.001	0.0126	0.0145	0.1097	0.0307	0.1444	0.0366	0.0031
11	rs7101903	90016778	0.96	0.255413023536062	1.13	0.0699995683306186	0.64233191692198	0.208306422178862	0.0084	0.0047	0.0976	0.0111	0.0475	0.0119	0.0142	0.0186	0.0014	0.0351	0.0289	0.1647	0.0024	0.0391	0.1304	0.0129	0.0118	0.003	0.001	0.0127	0.0145	0.1097	0.0307	0.1444	0.0366	0.0031
11	rs11606517	90016813	0.96	0.255413023536062	1.13	0.0699995683306186	0.641693991580894	0.209154484200556	0.0084	0.0047	0.0976	0.0111	0.0475	0.0119	0.0142	0.0186	0.0014	0.0351	0.0289	0.1646	0.0025	0.0391	0.1304	0.0129	0.0118	0.003	0.001	0.0127	0.0145	0.1097	0.0307	0.1444	0.0366	0.0031
11	rs10765305	90022029	0.96	0.255413023536062	1.13	0.0699995683306186	0.707121002582386	0.207882820614509	0.0084	0.0047	0.0976	0.0111	0.0476	0.0119	0.0142	0.0186	0.0015	0.0351	0.0289	0.1645	0.0025	0.039	0.1304	0.0129	0.0118	0.003	0.001	0.0126	0.0145	0.1097	0.0307	0.1443	0.0366	0.0032
11	rs17826455	90038696	0.97	0.222305343836028	1.13	0.0699995683306186	0.706306894475886	0.23467504402318	0.0083	0.0048	0.0971	0.0111	0.0473	0.0119	0.0141	0.0187	0.0015	0.0349	0.0285	0.1649	0.0026	0.0384	0.1308	0.0128	0.0118	0.003	0.0011	0.0126	0.015	0.1105	0.0308	0.1442	0.0362	0.0032
11	rs150291186	90040733	0.97	0.222305343836028	1.13	0.0699995683306186	0.707565237399538	0.271326131684675	0.0083	0.0048	0.0966	0.0111	0.0471	0.0119	0.014	0.0188	0.0015	0.0347	0.0284	0.1652	0.0027	0.0379	0.131	0.0128	0.0118	0.0031	0.0011	0.0126	0.0154	0.1112	0.0311	0.1441	0.0358	0.0033
11	rs12708324	90042221	0.97	0.222305343836028	1.13	0.0699995683306186	0.699072372797638	0.30814180745791	0.0082	0.0048	0.0962	0.0111	0.0468	0.0118	0.0138	0.0189	0.0016	0.0346	0.0282	0.1652	0.0028	0.0375	0.1314	0.0127	0.0118	0.0032	0.0012	0.0125	0.0158	0.1121	0.0313	0.144	0.0355	0.0033
11	rs35456742	90050965	0.97	0.222305343836028	1.13	0.0699995683306186	0.721173884610367	0.373279883002207	0.008	0.0048	0.0958	0.0109	0.0467	0.0116	0.0134	0.0189	0.0017	0.0346	0.0276	0.1658	0.0028	0.0375	0.1319	0.0123	0.0114	0.003	0.0012	0.0125	0.0161	0.1128	0.0315	0.1442	0.036	0.0033
11	rs486184	90055941	0.97	0.222305343836028	1.12	0.083651866997597	0.691797783710552	0.374674457697415	0.008	0.0048	0.0957	0.0108	0.0466	0.0115	0.0133	0.0189	0.0017	0.0346	0.0275	0.1659	0.0028	0.0374	0.132	0.0123	0.0114	0.003	0.0012	0.0125	0.0161	0.113	0.0315	0.1443	0.036	0.0033
11	rs490750	90073685	0.97	0.222305343836028	1.12	0.083651866997597	0.674376439450126	0.373660076557514	0.008	0.0048	0.0955	0.0108	0.0465	0.0115	0.0133	0.0189	0.0017	0.0346	0.0275	0.1661	0.0028	0.0374	0.1321	0.0122	0.0114	0.003	0.0013	0.0124	0.0162	0.1132	0.0315	0.1444	0.036	0.0033
11	rs558562	90074128	0.97	0.222305343836028	1.12	0.083651866997597	0.666569580087951	0.374420789969283	0.008	0.0048	0.0955	0.0108	0.0465	0.0115	0.0132	0.0189	0.0017	0.0346	0.0275	0.1661	0.0028	0.0373	0.1321	0.0122	0.0113	0.003	0.0013	0.0125	0.0162	0.1132	0.0315	0.1443	0.036	0.0033
11	rs41326848	90075366	0.97	0.222305343836028	1.12	0.083651866997597	0.669167316249062	0.377467982045048	0.008	0.0048	0.0955	0.0108	0.0465	0.0115	0.0132	0.0189	0.0017	0.0346	0.0275	0.1661	0.0028	0.0373	0.1321	0.0122	0.0113	0.003	0.0013	0.0125	0.0162	0.1132	0.0315	0.1443	0.036	0.0033
11	rs17235951	90096884	0.97	0.222305343836028	1.12	0.083651866997597	0.674159029710807	0.396925592817307	0.008	0.0048	0.0951	0.0108	0.0462	0.0117	0.0131	0.0189	0.0017	0.0346	0.0275	0.1665	0.0029	0.037	0.1327	0.012	0.0113	0.003	0.0012	0.0125	0.0166	0.1135	0.0314	0.1441	0.036	0.0033
11	rs553490	90098137	0.97	0.222305343836028	1.12	0.083651866997597	0.649296857379905	0.393449533257248	0.0079	0.0048	0.0951	0.0108	0.0461	0.0118	0.0131	0.0189	0.0017	0.0347	0.0274	0.1667	0.0029	0.0369	0.1327	0.012	0.0113	0.003	0.0012	0.0125	0.0164	0.1136	0.0314	0.1441	0.036	0.0032
11	rs80160482	90111623	0.97	0.222305343836028	1.12	0.083651866997597	0.631878267912226	0.388187290811279	0.0079	0.0048	0.0948	0.0108	0.046	0.0119	0.0131	0.0189	0.0017	0.0348	0.0274	0.1665	0.003	0.0368	0.1324	0.012	0.0114	0.0029	0.0012	0.0126	0.0166	0.1139	0.0314	0.144	0.0361	0.0032
11	rs11019000	90131225	0.98	0.192372589028169	1.12	0.083651866997597	0.629487809121307	0.398086151938233	0.0079	0.0048	0.0948	0.0108	0.0459	0.012	0.0132	0.0189	0.0017	0.0348	0.0274	0.1666	0.003	0.0368	0.1322	0.012	0.0114	0.0029	0.0012	0.0126	0.0167	0.114	0.0314	0.144	0.0361	0.0033
11	rs72962619	90141701	0.98	0.192372589028169	1.12	0.083651866997597	0.625769766046541	0.39937675597139	0.0079	0.0048	0.0948	0.0108	0.0459	0.012	0.0132	0.0189	0.0017	0.0348	0.0274	0.1666	0.003	0.0368	0.1321	0.012	0.0114	0.0029	0.0012	0.0126	0.0167	0.114	0.0314	0.144	0.0361	0.0033
11	rs75246006	90145530	0.98	0.192372589028169	1.12	0.083651866997597	0.62352978930562	0.392292726431946	0.0079	0.0048	0.0948	0.0108	0.0459	0.012	0.0132	0.0189	0.0017	0.0348	0.0274	0.1666	0.003	0.0367	0.1321	0.012	0.0114	0.0029	0.0012	0.0126	0.0167	0.114	0.0314	0.144	0.0361	0.0033
11	rs11019015	90157518	0.98	0.192372589028169	1.12	0.083651866997597	0.621084027336294	0.393963971887036	0.0079	0.0048	0.0949	0.0108	0.0458	0.0121	0.0132	0.0189	0.0017	0.0349	0.0274	0.1666	0.003	0.0367	0.132	0.012	0.0114	0.0029	0.0012	0.0127	0.0168	0.1141	0.0314	0.144	0.0361	0.0033
11	rs80165532	90158171	0.98	0.192372589028169	1.12	0.083651866997597	0.621153845124941	0.393063826291004	0.0079	0.0048	0.0949	0.0108	0.0458	0.0121	0.0132	0.0189	0.0017	0.0349	0.0274	0.1666	0.003	0.0367	0.132	0.012	0.0113	0.0029	0.0012	0.0127	0.0168	0.1141	0.0314	0.144	0.0361	0.0033
11	rs76892507	90160612	0.98	0.192372589028169	1.12	0.083651866997597	0.603604944823868	0.403643883507069	0.0079	0.0048	0.095	0.0108	0.0457	0.0121	0.0132	0.0189	0.0017	0.0349	0.0274	0.1665	0.003	0.0366	0.1318	0.012	0.0113	0.0029	0.0012	0.0127	0.0168	0.1143	0.0314	0.144	0.0362	0.0032
11	rs75491662	90164980	0.98	0.192372589028169	1.12	0.083651866997597	0.601470616361265	0.413518225962656	0.0078	0.0048	0.0952	0.0108	0.0456	0.0122	0.0131	0.0189	0.0017	0.0349	0.0274	0.1664	0.003	0.0366	0.1316	0.0118	0.0113	0.0029	0.0012	0.0128	0.0169	0.1144	0.0315	0.144	0.0362	0.0032
11	rs480968	90167431	0.98	0.192372589028169	1.12	0.083651866997597	0.598172738006411	0.414691855576725	0.0078	0.0048	0.0953	0.0108	0.0456	0.0122	0.0131	0.0189	0.0017	0.0349	0.0273	0.1664	0.003	0.0366	0.1316	0.0118	0.0113	0.0029	0.0012	0.0128	0.0169	0.1145	0.0315	0.144	0.0362	0.0032
11	rs117066379	90171659	0.98	0.192372589028169	1.12	0.083651866997597	0.590646739640646	0.427134877645668	0.0078	0.0048	0.0953	0.0108	0.0455	0.0122	0.0131	0.0189	0.0017	0.0349	0.0273	0.1664	0.003	0.0366	0.1314	0.0117	0.0113	0.003	0.0012	0.0128	0.017	0.1145	0.0316	0.144	0.0362	0.0032
11	rs78611822	90179161	0.98	0.192372589028169	1.12	0.083651866997597	0.576604132140252	0.430162271218528	0.0078	0.0048	0.0954	0.0108	0.0455	0.0122	0.0131	0.0189	0.0017	0.0349	0.0273	0.1665	0.003	0.0366	0.1313	0.0116	0.0113	0.003	0.0012	0.0128	0.017	0.1145	0.0317	0.144	0.0362	0.0032
11	rs10830497	90180419	0.98	0.192372589028169	1.12	0.083651866997597	0.563186067453059	0.427660967777621	0.0078	0.0048	0.0954	0.0108	0.0455	0.0122	0.0131	0.0189	0.0018	0.035	0.0273	0.1664	0.003	0.0366	0.1313	0.0116	0.0113	0.003	0.0012	0.0128	0.017	0.1145	0.0317	0.144	0.0362	0.0032
11	rs78113313	90186711	0.98	0.192372589028169	1.12	0.083651866997597	0.56345298066145	0.422014660590019	0.0078	0.0048	0.0954	0.0108	0.0455	0.0122	0.0132	0.0189	0.0018	0.0351	0.0273	0.1665	0.003	0.0366	0.1313	0.0116	0.0113	0.0031	0.0012	0.0128	0.0171	0.1144	0.0317	0.1438	0.0362	0.0032
11	rs78156303	90186852	0.98	0.192372589028169	1.11	0.0992615496976265	0.563653204439333	0.421883592289604	0.0078	0.0048	0.0954	0.0108	0.0455	0.0122	0.0132	0.0189	0.0018	0.0351	0.0273	0.1665	0.003	0.0366	0.1313	0.0116	0.0113	0.0031	0.0012	0.0128	0.0171	0.1144	0.0317	0.1438	0.0362	0.0032
11	rs73530529	90189924	0.98	0.192372589028169	1.11	0.0992615496976265	0.56652673788427	0.421097413640073	0.0078	0.0048	0.0954	0.0109	0.0455	0.0122	0.0132	0.0189	0.0018	0.0351	0.0273	0.1665	0.003	0.0366	0.1313	0.0116	0.0113	0.0031	0.0012	0.0128	0.0171	0.1143	0.0317	0.1438	0.0362	0.0032
11	rs74812099	90201007	0.98	0.192372589028169	1.11	0.0992615496976265	0.590919639080544	0.419264540475035	0.0078	0.0047	0.0953	0.0109	0.0455	0.0123	0.0133	0.0189	0.0018	0.0351	0.0273	0.1663	0.003	0.0366	0.1312	0.0116	0.0113	0.0031	0.0012	0.0129	0.0172	0.1143	0.0317	0.1437	0.0363	0.0032
11	rs10830509	90204901	0.98	0.192372589028169	1.11	0.0992615496976265	0.59433580907206	0.421359429142685	0.0078	0.0047	0.0952	0.0109	0.0455	0.0123	0.0133	0.0189	0.0018	0.0351	0.0272	0.1662	0.003	0.0366	0.1312	0.0116	0.0113	0.0031	0.0012	0.0129	0.0172	0.1143	0.0317	0.1437	0.0364	0.0032
11	rs76486971	90214130	0.98	0.192372589028169	1.11	0.0992615496976265	0.623389912868786	0.431216622713537	0.0078	0.0047	0.0951	0.0108	0.0455	0.0123	0.0132	0.0189	0.0019	0.0351	0.0272	0.1661	0.003	0.0367	0.1313	0.0115	0.0113	0.0031	0.0012	0.013	0.0172	0.1142	0.0317	0.1439	0.0364	0.0033
11	rs17835354	90217688	0.98	0.192372589028169	1.12	0.083651866997597	0.646876584220257	0.444985676013186	0.0078	0.0047	0.095	0.0107	0.0454	0.0123	0.0131	0.0189	0.0019	0.0351	0.0272	0.166	0.003	0.0367	0.1315	0.0114	0.0112	0.0031	0.0012	0.0131	0.0173	0.114	0.0318	0.1441	0.0366	0.0033
11	rs17835397	90217977	0.98	0.192372589028169	1.12	0.083651866997597	0.64623661066597	0.444321069904285	0.0078	0.0047	0.095	0.0106	0.0454	0.0123	0.0131	0.0189	0.0019	0.0351	0.0272	0.166	0.003	0.0367	0.1315	0.0114	0.0112	0.0031	0.0012	0.0131	0.0173	0.114	0.0318	0.1441	0.0366	0.0033
11	rs12420285	90218327	0.98	0.192372589028169	1.12	0.083651866997597	0.647018839633891	0.447646732866489	0.0078	0.0046	0.095	0.0106	0.0454	0.0123	0.0131	0.0189	0.0019	0.0351	0.0272	0.166	0.003	0.0367	0.1315	0.0114	0.0112	0.0031	0.0012	0.0131	0.0173	0.114	0.0318	0.1441	0.0367	0.0033
11	rs72962649	90218724	0.98	0.192372589028169	1.12	0.083651866997597	0.655007783886069	0.444719801924558	0.0078	0.0046	0.095	0.0106	0.0454	0.0123	0.0131	0.0189	0.0019	0.0351	0.0272	0.1659	0.003	0.0368	0.1314	0.0114	0.0112	0.0031	0.0012	0.0131	0.0173	0.114	0.0317	0.1441	0.0367	0.0033
11	rs483715	90240734	0.98	0.192372589028169	1.12	0.083651866997597	0.746534100518108	0.398215160568717	0.008	0.0046	0.0948	0.0107	0.0457	0.0126	0.0132	0.0187	0.002	0.0352	0.0272	0.1647	0.003	0.0372	0.1311	0.0115	0.0113	0.0032	0.0013	0.0134	0.0174	0.1137	0.0316	0.1439	0.0369	0.0035
11	rs117525805	90242107	0.98	0.192372589028169	1.12	0.083651866997597	0.758785707515459	0.398473212365151	0.008	0.0045	0.0947	0.0107	0.0457	0.0126	0.0132	0.0187	0.002	0.0352	0.0271	0.1647	0.003	0.0372	0.131	0.0115	0.0113	0.0032	0.0013	0.0134	0.0174	0.1137	0.0316	0.1439	0.0369	0.0035
11	rs117661979	90246818	0.98	0.192372589028169	1.12	0.083651866997597	0.77412643080001	0.401444110477265	0.008	0.0045	0.0946	0.0107	0.0457	0.0126	0.0133	0.0187	0.002	0.0352	0.0271	0.1647	0.003	0.0372	0.131	0.0115	0.0113	0.0032	0.0013	0.0135	0.0174	0.1137	0.0316	0.1439	0.0369	0.0036
11	rs34703192	90267176	0.98	0.192372589028169	1.12	0.083651866997597	0.828150050125339	0.391008492078606	0.008	0.0045	0.0943	0.0107	0.0458	0.0127	0.0134	0.0187	0.002	0.0353	0.027	0.1645	0.0029	0.0373	0.131	0.0115	0.0113	0.0033	0.0013	0.0135	0.0176	0.1138	0.0315	0.1437	0.037	0.0036
11	rs61905296	90279788	0.98	0.192372589028169	1.12	0.083651866997597	0.832676322473242	0.386650847060502	0.008	0.0045	0.0943	0.0107	0.0458	0.0127	0.0134	0.0187	0.002	0.0354	0.027	0.1645	0.0029	0.0373	0.131	0.0116	0.0113	0.0033	0.0013	0.0135	0.0176	0.1138	0.0315	0.1437	0.037	0.0036
11	rs117073148	90281824	0.98	0.192372589028169	1.12	0.083651866997597	0.834028306577761	0.383710741442212	0.008	0.0045	0.0943	0.0107	0.0458	0.0127	0.0134	0.0187	0.002	0.0354	0.027	0.1645	0.0029	0.0373	0.131	0.0116	0.0113	0.0032	0.0012	0.0136	0.0176	0.1139	0.0315	0.1437	0.037	0.0036
11	rs10765349	90286023	0.98	0.192372589028169	1.12	0.083651866997597	0.843518418152461	0.389340733504436	0.008	0.0045	0.0943	0.0107	0.046	0.0127	0.0132	0.0187	0.002	0.0354	0.0269	0.1645	0.0029	0.0373	0.131	0.0116	0.0113	0.0032	0.0012	0.0135	0.0176	0.1139	0.0315	0.1437	0.037	0.0036
11	rs6483062	90301359	0.98	0.192372589028169	1.12	0.083651866997597	0.850886675136285	0.396410088724221	0.008	0.0045	0.0944	0.0107	0.0462	0.0127	0.0131	0.0187	0.002	0.0355	0.0268	0.1644	0.0029	0.0372	0.131	0.0116	0.0113	0.0032	0.0012	0.0135	0.0176	0.1139	0.0315	0.1437	0.0369	0.0036
11	rs10830545	90310352	0.98	0.192372589028169	1.12	0.083651866997597	0.859571128754325	0.398860376355069	0.008	0.0045	0.0945	0.0107	0.0462	0.0127	0.0131	0.0187	0.0019	0.0354	0.0268	0.1645	0.0029	0.0372	0.131	0.0116	0.0113	0.0032	0.0012	0.0136	0.0176	0.1139	0.0315	0.1437	0.0368	0.0036
11	rs4262690	90324247	0.98	0.192372589028169	1.1	0.116987187387052	0.866270714262905	0.401702735965235	0.008	0.0045	0.0946	0.0107	0.0462	0.0127	0.0131	0.0186	0.0019	0.0354	0.0268	0.1644	0.0029	0.0372	0.1309	0.0116	0.0113	0.0032	0.0012	0.0135	0.0177	0.1139	0.0315	0.1438	0.0368	0.0036
11	rs489675	90347971	0.98	0.192372589028169	1.1	0.116987187387052	0.854420261799866	0.414561407635708	0.008	0.0045	0.0947	0.0108	0.0461	0.0128	0.0131	0.0186	0.0019	0.0351	0.0268	0.1642	0.0029	0.0371	0.1309	0.0117	0.0114	0.0032	0.0013	0.0136	0.0178	0.114	0.0316	0.1438	0.0367	0.0036
11	rs676399	90364381	0.98	0.192372589028169	1.1	0.116987187387052	0.769663831301231	0.405587594281365	0.008	0.0045	0.0936	0.0108	0.0461	0.0128	0.0131	0.0185	0.0019	0.0352	0.0264	0.1639	0.003	0.0372	0.1312	0.0117	0.0115	0.0033	0.0013	0.0136	0.0181	0.1147	0.0315	0.1438	0.0372	0.0034
11	rs1892889	90371847	0.99	0.165458971998582	1.1	0.116987187387052	0.771816786175917	0.404680210884957	0.0081	0.0046	0.0933	0.0108	0.0462	0.0128	0.0131	0.0184	0.002	0.0351	0.0261	0.164	0.003	0.0372	0.1311	0.0117	0.0114	0.0033	0.0013	0.0136	0.0181	0.1155	0.0316	0.1432	0.0373	0.0033
11	rs475285	90372636	0.99	0.165458971998582	1.1	0.116987187387052	0.683608997556449	0.442196105200238	0.0081	0.0046	0.0932	0.0108	0.0463	0.0127	0.0131	0.0183	0.0021	0.0349	0.0262	0.1642	0.0029	0.037	0.131	0.0116	0.0114	0.0034	0.0012	0.0134	0.0181	0.1169	0.0314	0.1429	0.0371	0.0032
11	rs10501729	90377065	0.99	0.165458971998582	1.1	0.116987187387052	0.677931926263749	0.423588337424064	0.0082	0.0043	0.0926	0.0107	0.0461	0.0128	0.0132	0.018	0.0018	0.035	0.0258	0.1645	0.0027	0.037	0.1303	0.0115	0.0115	0.0035	0.0011	0.0131	0.0184	0.1197	0.0305	0.143	0.0377	0.003
11	rs7127858	90377940	0.99	0.165458971998582	1.1	0.116987187387052	0.61961868489056	0.411694380356892	0.0083	0.0043	0.0925	0.0107	0.0462	0.0128	0.0132	0.018	0.0017	0.0351	0.0259	0.1644	0.0027	0.0371	0.1302	0.0115	0.0115	0.0035	0.0012	0.0131	0.0184	0.1197	0.0305	0.143	0.0377	0.003
