## Supplementary Tab. 6 for "Sparse haplotype-based fine-scale local ancestry inference at scale reveals recent selection on immune responses": 304206_file07 (part 106 of 161)

Chromosome	rs_number	hg19_GRCh37_Position	LDAS_26pop	-log10(p_LDAS_26pop)	LDAS_5continent	-log10(p_LDAS_5continent)	-log10(p_AAS_26pop)	-log10(p_AAS_5continent)	prob_ACB	prob_ASW	prob_BEB	prob_CDX	prob_CEU	prob_CHB	prob_CHS	prob_CLM	prob_ESN	prob_FIN	prob_GBR	prob_GIH	prob_GWD	prob_IBS	prob_ITU	prob_JPT	prob_KHV	prob_LWK	prob_MSL	prob_MXL	prob_PEL	prob_PJL	prob_PUR	prob_STU	prob_TSI	prob_YRI
11	rs116856773	90379838	0.99	0.165458971998582	1.1	0.116987187387052	0.677060417807605	0.433459415627893	0.0083	0.0042	0.0924	0.0107	0.0464	0.0128	0.0132	0.018	0.0015	0.0351	0.0259	0.1646	0.0027	0.0371	0.1301	0.0115	0.0115	0.0032	0.0011	0.0131	0.0187	0.1197	0.0308	0.1429	0.0377	0.0028
11	rs16923768	90396902	0.99	0.165458971998582	1.09	0.136985182682918	0.454066790608762	0.399118543178129	0.0085	0.0042	0.092	0.0108	0.0469	0.0127	0.0131	0.0181	0.0014	0.0357	0.026	0.1633	0.0024	0.0377	0.1294	0.0115	0.0118	0.0032	0.0017	0.013	0.0189	0.1206	0.0308	0.1412	0.0383	0.0026
11	rs4609566	90399915	0.99	0.165458971998582	1.08	0.159408631830651	0.445084382822398	0.392035786290617	0.0085	0.0042	0.092	0.0108	0.0469	0.0127	0.0131	0.0181	0.0014	0.0358	0.0259	0.1633	0.0024	0.0377	0.1294	0.0115	0.0118	0.0032	0.0017	0.013	0.0189	0.1207	0.0308	0.1412	0.0383	0.0026
11	rs12806862	90425430	1	0.141401729381863	1.08	0.159408631830651	0.420926455005071	0.363307560459478	0.0085	0.0042	0.0919	0.0109	0.0467	0.0128	0.0131	0.0181	0.0014	0.0359	0.0257	0.1638	0.0024	0.0376	0.1296	0.0115	0.0119	0.0032	0.0017	0.013	0.019	0.1207	0.0306	0.141	0.0384	0.0024
11	rs1783808	90436805	1	0.141401729381863	1.08	0.159408631830651	0.419536439447235	0.361171639010053	0.0086	0.0042	0.0919	0.0109	0.0467	0.0128	0.0132	0.0181	0.0014	0.0359	0.0257	0.1638	0.0024	0.0377	0.1296	0.0115	0.0119	0.0032	0.0017	0.0129	0.019	0.1207	0.0305	0.141	0.0385	0.0025
11	rs11019157	90451115	1	0.141401729381863	1.08	0.159408631830651	0.41653259822171	0.364565652655966	0.0086	0.0042	0.0919	0.0109	0.0467	0.0128	0.0132	0.0181	0.0014	0.0359	0.0258	0.1637	0.0024	0.0374	0.1296	0.0114	0.0119	0.0032	0.0017	0.0129	0.019	0.1209	0.0304	0.1409	0.0385	0.0025
11	rs10830561	90453562	1	0.141401729381863	1.07	0.184406357471863	0.419652186620498	0.365824976330354	0.0086	0.0042	0.0919	0.0109	0.0467	0.0129	0.0132	0.0181	0.0014	0.0359	0.0258	0.1637	0.0024	0.0374	0.1297	0.0114	0.0119	0.0032	0.0017	0.0129	0.0191	0.121	0.0304	0.1408	0.0385	0.0025
11	rs10765381	90469931	1	0.141401729381863	1.08	0.159408631830651	0.415898549523004	0.348556194043495	0.0086	0.0042	0.0919	0.0109	0.0467	0.0129	0.0132	0.0181	0.0014	0.0359	0.0258	0.1637	0.0024	0.0374	0.1297	0.0114	0.0119	0.0032	0.0017	0.0129	0.0191	0.121	0.0304	0.1408	0.0385	0.0025
11	rs4495858	90472781	1	0.141401729381863	1.08	0.159408631830651	0.366262111054538	0.311022509625061	0.0086	0.0041	0.0919	0.0112	0.0467	0.0132	0.0133	0.0181	0.0013	0.0359	0.0258	0.1638	0.0022	0.0376	0.1293	0.0116	0.012	0.003	0.0016	0.0129	0.0191	0.1213	0.0299	0.1406	0.0389	0.0022
11	rs17262804	90473929	1	0.141401729381863	1.08	0.159408631830651	0.349971527718315	0.293150806912992	0.0086	0.0041	0.0919	0.0112	0.0467	0.0132	0.0134	0.0181	0.0013	0.0358	0.0258	0.1638	0.0022	0.0376	0.1293	0.0116	0.012	0.003	0.0016	0.0129	0.0191	0.1213	0.0298	0.1406	0.0389	0.0021
11	rs10830566	90473957	1	0.141401729381863	1.08	0.159408631830651	0.350710945684395	0.292914676860687	0.0086	0.0041	0.0919	0.0112	0.0467	0.0132	0.0134	0.0181	0.0013	0.0358	0.0258	0.1638	0.0022	0.0376	0.1293	0.0116	0.012	0.003	0.0016	0.0129	0.0191	0.1213	0.0298	0.1406	0.0389	0.0021
11	rs10765386	90485981	1	0.141401729381863	1.08	0.159408631830651	0.376383074999986	0.296462660939529	0.0086	0.0041	0.0919	0.0112	0.0467	0.0133	0.0134	0.018	0.0013	0.0359	0.0257	0.1639	0.0022	0.0376	0.1292	0.0116	0.012	0.003	0.0017	0.0129	0.019	0.1212	0.0298	0.1407	0.0389	0.0021
11	rs117606342	90488124	1	0.141401729381863	1.08	0.159408631830651	0.369728707065964	0.299191496639808	0.0086	0.0041	0.0919	0.0112	0.0467	0.0133	0.0134	0.018	0.0013	0.0359	0.0258	0.1638	0.0022	0.0376	0.1292	0.0116	0.012	0.003	0.0017	0.0129	0.019	0.1213	0.0298	0.1406	0.0389	0.0021
11	rs80003483	90489425	1	0.141401729381863	1.08	0.159408631830651	0.369403004889658	0.295041918170026	0.0086	0.0041	0.0919	0.0112	0.0467	0.0133	0.0134	0.018	0.0013	0.036	0.0258	0.1638	0.0022	0.0376	0.1292	0.0116	0.012	0.003	0.0017	0.0129	0.019	0.1213	0.0298	0.1406	0.0389	0.0021
11	rs112777739	90510739	1	0.141401729381863	1.08	0.159408631830651	0.356015893767709	0.250706823069228	0.0086	0.0041	0.0918	0.0117	0.0473	0.0137	0.0134	0.0181	0.0011	0.0364	0.0256	0.1641	0.0021	0.0381	0.1284	0.0116	0.0118	0.003	0.0015	0.013	0.0185	0.1219	0.0288	0.1397	0.0397	0.0017
11	rs17205209	90510960	1	0.141401729381863	1.08	0.159408631830651	0.356495350002893	0.246107885669138	0.0086	0.0041	0.0918	0.0117	0.0473	0.0137	0.0134	0.0181	0.0011	0.0364	0.0256	0.1641	0.0021	0.0381	0.1284	0.0116	0.0118	0.003	0.0015	0.013	0.0185	0.1219	0.0288	0.1397	0.0397	0.0017
11	rs118090188	90523616	1.01	0.120031835070186	1.08	0.159408631830651	0.35113383162621	0.226025617523983	0.0086	0.0041	0.0919	0.012	0.0477	0.0138	0.0134	0.0181	0.0011	0.0366	0.0256	0.1643	0.002	0.0382	0.1281	0.0117	0.0117	0.003	0.0014	0.0131	0.0182	0.1222	0.0284	0.1393	0.04	0.0015
11	rs116867240	90528946	1.01	0.120031835070186	1.08	0.159408631830651	0.352404065853382	0.237433968677813	0.0086	0.0041	0.0919	0.012	0.0477	0.0138	0.0134	0.0181	0.0011	0.0366	0.0256	0.1643	0.002	0.0383	0.1281	0.0117	0.0117	0.003	0.0014	0.0131	0.0181	0.1222	0.0283	0.1393	0.04	0.0015
11	rs11019187	90547703	1.01	0.120031835070186	1.07	0.184406357471863	0.342204120141369	0.208624311328845	0.0083	0.004	0.0921	0.0121	0.0477	0.0141	0.0133	0.0181	0.001	0.0371	0.0259	0.1648	0.002	0.0384	0.1276	0.0118	0.0115	0.0029	0.0013	0.0132	0.0177	0.1229	0.0274	0.1387	0.041	0.0011
11	rs9737067	90548482	1.01	0.120031835070186	1.07	0.184406357471863	0.344032867232437	0.212131683724632	0.0083	0.004	0.0921	0.0121	0.0477	0.0141	0.0133	0.0181	0.001	0.0371	0.0259	0.1647	0.002	0.0384	0.1276	0.0118	0.0115	0.0029	0.0013	0.0133	0.0178	0.1229	0.0274	0.1387	0.0411	0.0011
11	rs72966178	90557383	1.01	0.120031835070186	1.07	0.184406357471863	0.357775521723869	0.213411883311543	0.0084	0.004	0.092	0.0122	0.0477	0.0141	0.0133	0.0181	0.001	0.0372	0.0258	0.1647	0.002	0.0384	0.1275	0.0118	0.0114	0.003	0.0013	0.0133	0.0177	0.1229	0.0273	0.1387	0.0411	0.0011
11	rs140012831	90562175	1.01	0.120031835070186	1.07	0.184406357471863	0.36431948892702	0.211173207027772	0.0084	0.004	0.0919	0.0122	0.0477	0.0141	0.0132	0.0181	0.001	0.0372	0.0258	0.1647	0.002	0.0384	0.1275	0.0118	0.0114	0.003	0.0014	0.0133	0.0177	0.123	0.0273	0.1387	0.0411	0.0011
11	rs10830584	90581371	1.01	0.120031835070186	1.07	0.184406357471863	0.399695843907923	0.200098280091816	0.0085	0.0041	0.0917	0.0123	0.0477	0.0142	0.0132	0.0181	0.0011	0.0371	0.0258	0.1647	0.002	0.0384	0.1276	0.0117	0.0112	0.0031	0.0014	0.0133	0.0177	0.1231	0.027	0.1388	0.0411	0.0011
11	rs1917498	90582221	1.01	0.120031835070186	1.07	0.184406357471863	0.40650270053305	0.202927074854229	0.0085	0.0041	0.0917	0.0123	0.0477	0.0142	0.0132	0.0181	0.0011	0.0371	0.0258	0.1647	0.002	0.0384	0.1276	0.0116	0.0112	0.0031	0.0015	0.0133	0.0177	0.1231	0.0272	0.1389	0.0411	0.0011
11	rs113001127	90589602	1.01	0.120031835070186	1.07	0.184406357471863	0.416244334528194	0.205347245176615	0.0086	0.0041	0.0916	0.0123	0.0477	0.0143	0.0132	0.018	0.0011	0.0371	0.0258	0.1647	0.002	0.0384	0.1275	0.0116	0.0112	0.0031	0.0014	0.0133	0.0177	0.1232	0.0271	0.1388	0.0412	0.0011
11	rs12225964	90597924	1.01	0.120031835070186	1.07	0.184406357471863	0.425692934642233	0.194480879875135	0.0086	0.0041	0.0915	0.0124	0.0477	0.0144	0.0132	0.018	0.0011	0.0372	0.0257	0.1646	0.002	0.0385	0.1274	0.0117	0.0111	0.0031	0.0013	0.0134	0.0176	0.1235	0.0268	0.1386	0.0414	0.0011
11	rs16924259	90600644	1.01	0.120031835070186	1.07	0.184406357471863	0.4331277564044	0.205031027814134	0.0086	0.0041	0.0915	0.0124	0.0477	0.0143	0.013	0.018	0.0011	0.0372	0.0257	0.1645	0.002	0.0385	0.1276	0.0117	0.0111	0.003	0.0013	0.0135	0.0175	0.1237	0.0268	0.1386	0.0415	0.0011
11	rs75696174	90610052	1.01	0.120031835070186	1.07	0.184406357471863	0.441397440263241	0.201668190340781	0.0086	0.0041	0.0915	0.0124	0.0477	0.0143	0.013	0.018	0.0012	0.0373	0.0257	0.1643	0.002	0.0385	0.1277	0.0117	0.0111	0.003	0.0013	0.0136	0.0175	0.1238	0.0267	0.1385	0.0416	0.0011
11	rs10830597	90630993	1.01	0.120031835070186	1.07	0.184406357471863	0.451542832494788	0.194895131615151	0.0086	0.0041	0.0915	0.0124	0.0479	0.0143	0.0131	0.0181	0.0012	0.0373	0.0256	0.1641	0.002	0.0385	0.1278	0.0118	0.0111	0.003	0.0012	0.0136	0.0174	0.1239	0.0267	0.1384	0.0416	0.001
11	rs7936619	90645390	1.01	0.120031835070186	1.07	0.184406357471863	0.467216917546509	0.204504360313567	0.0085	0.0041	0.0923	0.0123	0.048	0.0145	0.013	0.0182	0.0011	0.0373	0.0255	0.1623	0.002	0.0385	0.128	0.0118	0.011	0.0029	9e-04	0.0137	0.0172	0.125	0.0267	0.1383	0.0418	0.001
11	rs117380778	90648460	1.01	0.120031835070186	1.07	0.184406357471863	0.467827332064761	0.204504360313567	0.0084	0.0041	0.0923	0.0123	0.0481	0.0145	0.013	0.0182	0.0011	0.0374	0.0256	0.1622	0.002	0.0385	0.128	0.0118	0.011	0.0028	9e-04	0.0137	0.0172	0.1251	0.0267	0.1383	0.0418	0.001
11	rs7947321	90652993	1.01	0.120031835070186	1.07	0.184406357471863	0.471927120163491	0.209578943971884	0.0083	0.0041	0.0922	0.0123	0.0483	0.0145	0.0129	0.0181	0.0011	0.0374	0.0257	0.1622	0.002	0.0386	0.1279	0.0118	0.011	0.0028	8e-04	0.0138	0.0172	0.1253	0.0267	0.1382	0.0419	9e-04
11	rs72968050	90658003	1.01	0.120031835070186	1.07	0.184406357471863	0.469232758919802	0.216301608967598	0.0082	0.0041	0.0922	0.0123	0.0483	0.0145	0.0129	0.0181	0.0011	0.0375	0.0257	0.1621	0.002	0.0387	0.1282	0.0118	0.011	0.0028	8e-04	0.0137	0.017	0.1256	0.0266	0.1379	0.042	9e-04
11	rs12419648	90664316	1.01	0.120031835070186	1.07	0.184406357471863	0.462165479628263	0.21759003357919	0.0082	0.0041	0.0921	0.0123	0.0484	0.0145	0.0129	0.0181	0.001	0.0376	0.0257	0.162	0.002	0.0387	0.1286	0.0118	0.0109	0.0028	8e-04	0.0137	0.0167	0.126	0.0265	0.1376	0.0421	9e-04
11	rs74985295	90669331	1.01	0.120031835070186	1.06	0.212122118160079	0.462226180804162	0.21952737701207	0.0082	0.004	0.0922	0.0123	0.0484	0.0145	0.0129	0.0182	0.001	0.0376	0.0257	0.1619	0.002	0.0388	0.1286	0.0118	0.0109	0.0028	8e-04	0.0137	0.0167	0.1261	0.0264	0.1375	0.0421	9e-04
11	rs76995740	90686835	1.01	0.120031835070186	1.06	0.212122118160079	0.465327101552541	0.237876357464678	0.0081	0.004	0.0924	0.0123	0.0485	0.0145	0.013	0.0182	9e-04	0.0378	0.0258	0.1615	0.0019	0.0389	0.1287	0.0118	0.0108	0.0028	7e-04	0.0137	0.0164	0.1265	0.0261	0.1374	0.0423	8e-04
11	rs11019230	90687620	1.01	0.120031835070186	1.06	0.212122118160079	0.466302024117272	0.240980459697896	0.0081	0.004	0.0924	0.0123	0.0485	0.0145	0.013	0.0182	9e-04	0.0378	0.0258	0.1615	0.0019	0.0389	0.1287	0.0118	0.0108	0.0028	7e-04	0.0137	0.0164	0.1265	0.0261	0.1374	0.0423	8e-04
11	rs117692460	90691419	1.01	0.120031835070186	1.06	0.212122118160079	0.46776627313681	0.238872697788585	0.0081	0.004	0.0924	0.0123	0.0485	0.0145	0.013	0.0182	9e-04	0.0378	0.0258	0.1615	0.0019	0.0389	0.1287	0.0118	0.0108	0.0028	7e-04	0.0137	0.0164	0.1265	0.0261	0.1373	0.0423	8e-04
11	rs117338371	90712700	1.01	0.120031835070186	1.06	0.212122118160079	0.474198640521496	0.247115092261109	0.0081	0.004	0.0925	0.0123	0.0485	0.0145	0.013	0.0182	9e-04	0.0378	0.0258	0.1615	0.0019	0.0389	0.1287	0.0118	0.0108	0.0028	7e-04	0.0137	0.0164	0.1265	0.0261	0.1373	0.0424	8e-04
11	rs1954830	90718303	1.01	0.120031835070186	1.06	0.212122118160079	0.478881081143062	0.251719950842985	0.0082	0.004	0.0925	0.0123	0.0485	0.0145	0.013	0.0182	9e-04	0.0378	0.0258	0.1615	0.0019	0.0389	0.1287	0.0118	0.0108	0.0028	7e-04	0.0137	0.0163	0.1266	0.026	0.1373	0.0424	8e-04
11	rs113992706	90720938	1.01	0.120031835070186	1.07	0.184406357471863	0.496701328270478	0.237655130025617	0.0082	0.004	0.0924	0.0123	0.0485	0.0146	0.013	0.0182	0.001	0.0378	0.0258	0.1614	0.0021	0.0388	0.1286	0.0118	0.0108	0.0029	7e-04	0.0137	0.0163	0.1266	0.0259	0.1372	0.0426	8e-04
11	rs76346802	90723689	1.01	0.120031835070186	1.06	0.212122118160079	0.5218918009413	0.225155616494644	0.0082	0.004	0.0923	0.0124	0.0484	0.0147	0.013	0.0182	0.0011	0.0378	0.0258	0.1613	0.0022	0.0387	0.1285	0.0119	0.0108	0.003	8e-04	0.0137	0.0162	0.1266	0.0258	0.137	0.0427	8e-04
11	rs12787172	90731784	1.01	0.120031835070186	1.06	0.212122118160079	0.527505750821408	0.232695058797546	0.0082	0.004	0.0923	0.0124	0.0485	0.0147	0.013	0.0182	0.001	0.0377	0.0258	0.1614	0.0022	0.0388	0.1284	0.0119	0.0107	0.003	8e-04	0.0136	0.0161	0.1267	0.0257	0.137	0.0429	8e-04
11	rs111494569	90734806	1.01	0.120031835070186	1.04	0.276253925711104	0.530680194934761	0.226569922258789	0.0082	0.004	0.0922	0.0124	0.0485	0.0147	0.0131	0.0182	0.001	0.0377	0.0258	0.1614	0.0022	0.0388	0.1284	0.0119	0.0107	0.003	8e-04	0.0136	0.016	0.1267	0.0257	0.137	0.0429	8e-04
11	rs16915339	90736123	1.01	0.120031835070186	1.04	0.276253925711104	0.53288818127233	0.227005672416154	0.0082	0.004	0.0922	0.0124	0.0485	0.0148	0.0131	0.0182	0.001	0.0377	0.0258	0.1614	0.0022	0.0388	0.1284	0.0119	0.0107	0.003	8e-04	0.0136	0.016	0.1267	0.0257	0.137	0.0429	8e-04
11	rs7125140	90740994	1.01	0.120031835070186	1.04	0.276253925711104	0.531913533695231	0.234234580008827	0.0082	0.004	0.0922	0.0124	0.0485	0.0148	0.0131	0.0182	0.001	0.0377	0.0258	0.1614	0.0022	0.0388	0.1284	0.0119	0.0107	0.003	8e-04	0.0136	0.016	0.1268	0.0257	0.137	0.0429	8e-04
11	rs10765421	90754928	1.01	0.120031835070186	1.04	0.276253925711104	0.558790558212452	0.306106154812326	0.0082	0.0041	0.0919	0.0123	0.0486	0.0149	0.0131	0.0182	0.001	0.0379	0.0257	0.1616	0.0021	0.0388	0.1283	0.012	0.0108	0.003	7e-04	0.0136	0.0159	0.1269	0.0256	0.137	0.0429	8e-04
11	rs78677674	90778187	1.01	0.120031835070186	1.04	0.276253925711104	0.613356640638576	0.33521021111056	0.0082	0.004	0.0919	0.0124	0.0487	0.0152	0.0132	0.0182	0.001	0.038	0.0256	0.1616	0.002	0.0388	0.1278	0.012	0.0108	0.003	7e-04	0.0136	0.0157	0.1268	0.0256	0.1368	0.0432	8e-04
11	rs116979507	90779474	1.01	0.120031835070186	1.04	0.276253925711104	0.614259353019005	0.33165241223901	0.0082	0.004	0.0919	0.0124	0.0487	0.0152	0.0132	0.0182	0.001	0.038	0.0256	0.1616	0.002	0.0388	0.1278	0.012	0.0108	0.003	7e-04	0.0136	0.0157	0.1268	0.0256	0.1368	0.0432	8e-04
11	rs117982588	90784049	1.01	0.120031835070186	1.04	0.276253925711104	0.619967432004617	0.348804755570169	0.0082	0.004	0.0919	0.0124	0.0488	0.0152	0.0133	0.0182	0.001	0.038	0.0256	0.1616	0.002	0.0388	0.1276	0.012	0.0108	0.0029	7e-04	0.0136	0.0156	0.1268	0.0256	0.1367	0.0433	8e-04
11	rs76276848	90797784	1.02	0.101174939294895	1.04	0.276253925711104	0.785874733292306	0.415996947968664	0.0084	0.0038	0.0924	0.0131	0.0496	0.0159	0.0141	0.018	9e-04	0.0386	0.0257	0.1618	0.0018	0.0386	0.1263	0.0118	0.0111	0.0027	5e-04	0.0137	0.014	0.1262	0.0253	0.1356	0.0451	7e-04
11	rs76658408	90800131	1.02	0.101174939294895	1.04	0.276253925711104	0.785642115596761	0.418087408819509	0.0084	0.0038	0.0924	0.0131	0.0496	0.0159	0.0141	0.018	9e-04	0.0386	0.0257	0.1618	0.0018	0.0386	0.1263	0.0118	0.0111	0.0027	5e-04	0.0137	0.014	0.1262	0.0253	0.1356	0.0451	7e-04
11	rs112791418	90802962	1.02	0.101174939294895	1.04	0.276253925711104	0.786029828353238	0.421097413640073	0.0084	0.0038	0.0924	0.0131	0.0496	0.0159	0.0141	0.018	9e-04	0.0386	0.0257	0.1618	0.0018	0.0386	0.1263	0.0118	0.0111	0.0027	5e-04	0.0137	0.014	0.1262	0.0253	0.1356	0.0451	7e-04
11	rs118085674	90804496	1.02	0.101174939294895	1.04	0.276253925711104	0.812981565378202	0.420049792609365	0.0084	0.0038	0.0924	0.0131	0.0496	0.0159	0.0141	0.018	9e-04	0.0386	0.0254	0.1618	0.0018	0.0387	0.1263	0.0118	0.0112	0.0027	5e-04	0.0136	0.014	0.1262	0.0253	0.1356	0.0451	7e-04
11	rs16915461	90809268	1.02	0.101174939294895	1.04	0.276253925711104	0.814398492372372	0.417825945837008	0.0084	0.0038	0.0924	0.0131	0.0496	0.0159	0.0141	0.018	9e-04	0.0386	0.0254	0.1618	0.0018	0.0387	0.1263	0.0118	0.0112	0.0027	5e-04	0.0136	0.014	0.1262	0.0253	0.1356	0.0451	7e-04
11	rs11019268	90809449	1.02	0.101174939294895	1.04	0.276253925711104	0.814477241655975	0.418087408819509	0.0084	0.0038	0.0924	0.0131	0.0496	0.0159	0.0141	0.018	9e-04	0.0386	0.0254	0.1618	0.0018	0.0387	0.1263	0.0118	0.0112	0.0027	5e-04	0.0136	0.014	0.1262	0.0253	0.1356	0.0451	7e-04
11	rs73533960	90809558	1.02	0.101174939294895	1.04	0.276253925711104	0.814477241655975	0.418348916129328	0.0084	0.0038	0.0924	0.0131	0.0496	0.0159	0.0141	0.018	9e-04	0.0386	0.0254	0.1618	0.0018	0.0387	0.1263	0.0118	0.0112	0.0027	5e-04	0.0136	0.014	0.1262	0.0253	0.1356	0.0451	7e-04
11	rs2178269	90814176	1.02	0.101174939294895	1.04	0.276253925711104	0.821973338798793	0.384349363002123	0.0084	0.0038	0.0926	0.0131	0.0497	0.0159	0.0142	0.018	9e-04	0.0386	0.0254	0.1616	0.0018	0.0387	0.1263	0.0119	0.0112	0.0027	5e-04	0.0137	0.0139	0.1263	0.0253	0.1354	0.0452	7e-04
11	rs12285386	90822141	1.02	0.101174939294895	1.04	0.276253925711104	0.868616727528515	0.372519822611965	0.0084	0.0038	0.0928	0.0131	0.0497	0.016	0.0143	0.018	0.0013	0.0386	0.0254	0.1613	0.0018	0.0386	0.1263	0.0119	0.0112	0.0026	5e-04	0.0136	0.0138	0.1263	0.0253	0.1353	0.0452	7e-04
11	rs117641076	90827963	1.02	0.101174939294895	1.04	0.276253925711104	0.879735873908967	0.363559080227462	0.0084	0.0038	0.093	0.0131	0.0496	0.016	0.0143	0.018	0.0013	0.0386	0.0253	0.1612	0.0018	0.0385	0.1262	0.0119	0.0112	0.0026	5e-04	0.0136	0.014	0.1262	0.0253	0.1353	0.0452	6e-04
11	rs2463856	90833759	1.02	0.101174939294895	1.04	0.276253925711104	0.884461230064141	0.388443529293688	0.0084	0.0038	0.0931	0.0131	0.0496	0.016	0.0143	0.018	0.0013	0.0386	0.0253	0.1611	0.0018	0.0386	0.1262	0.012	0.0113	0.0026	5e-04	0.0136	0.0139	0.1263	0.0253	0.1353	0.0452	6e-04
11	rs16915599	90835401	1.02	0.101174939294895	1.04	0.276253925711104	0.88837993379656	0.396410088724221	0.0084	0.0038	0.0931	0.0131	0.0496	0.016	0.0144	0.018	0.0013	0.0386	0.0253	0.1611	0.0018	0.0386	0.1261	0.012	0.0113	0.0026	5e-04	0.0136	0.0139	0.1262	0.0253	0.1354	0.0452	6e-04
11	rs117517758	90851148	1.02	0.101174939294895	1.02	0.35283343175317	0.918498788303464	0.395637179245253	0.0085	0.0038	0.0933	0.0132	0.0496	0.0161	0.0145	0.018	0.0014	0.0387	0.0253	0.1608	0.0018	0.0385	0.126	0.0121	0.0113	0.0026	5e-04	0.0136	0.0138	0.1261	0.0253	0.1351	0.0452	6e-04
11	rs76770388	90861941	1.02	0.101174939294895	1.02	0.35283343175317	0.933465036189337	0.383838442072956	0.0085	0.0038	0.0932	0.0132	0.0496	0.0162	0.0146	0.018	0.0014	0.0388	0.0253	0.1607	0.0018	0.0385	0.1259	0.0121	0.0113	0.0026	5e-04	0.0136	0.0137	0.1261	0.0253	0.135	0.0453	6e-04
11	rs117687213	90864459	1.02	0.101174939294895	1.01	0.39608418712213	0.936386822141983	0.389981945165096	0.0085	0.0038	0.0932	0.0132	0.0497	0.0162	0.0146	0.018	0.0014	0.0388	0.0254	0.1607	0.0018	0.0385	0.1259	0.0121	0.0113	0.0026	5e-04	0.0136	0.0137	0.1261	0.0253	0.135	0.0453	6e-04
11	rs11019293	90867827	1.02	0.101174939294895	1.01	0.39608418712213	0.937556598432327	0.396925592817307	0.0085	0.0038	0.0931	0.0132	0.0497	0.0162	0.0146	0.018	0.0014	0.0388	0.0254	0.1606	0.0018	0.0385	0.1259	0.0121	0.0113	0.0026	5e-04	0.0136	0.0136	0.126	0.0253	0.135	0.0453	6e-04
11	rs11019294	90868136	1.02	0.101174939294895	1.01	0.39608418712213	0.93889422803909	0.39512213763821	0.0085	0.0038	0.0931	0.0132	0.0497	0.0162	0.0146	0.018	0.0014	0.0388	0.0254	0.1606	0.0018	0.0385	0.1259	0.0121	0.0113	0.0026	5e-04	0.0136	0.0136	0.1261	0.0253	0.135	0.0453	6e-04
11	rs7947336	90869326	1.02	0.101174939294895	1.01	0.39608418712213	0.937473022871552	0.390623449330748	0.0085	0.0038	0.0933	0.0132	0.0497	0.0162	0.0146	0.018	0.0014	0.0388	0.0254	0.1606	0.0018	0.0385	0.1258	0.0122	0.0113	0.0026	5e-04	0.0136	0.0136	0.126	0.0254	0.135	0.0453	6e-04
11	rs78856928	90872713	1.02	0.101174939294895	1.01	0.39608418712213	0.939145121715768	0.393449533257248	0.0085	0.0038	0.0933	0.0132	0.0497	0.0162	0.0146	0.018	0.0014	0.0388	0.0254	0.1606	0.0018	0.0385	0.1258	0.0122	0.0113	0.0026	5e-04	0.0136	0.0136	0.126	0.0254	0.135	0.0454	6e-04
11	rs16915694	90879760	1.02	0.101174939294895	1.01	0.39608418712213	0.939646992530024	0.397441281578974	0.0084	0.0038	0.0932	0.0132	0.0497	0.0163	0.0147	0.018	0.0014	0.0388	0.0254	0.1605	0.0018	0.0385	0.1258	0.0121	0.0113	0.0026	5e-04	0.0136	0.0136	0.126	0.0254	0.1349	0.0454	7e-04
11	rs118103444	90882640	1.02	0.101174939294895	1.01	0.39608418712213	0.94006530320002	0.394349922762874	0.0084	0.0038	0.0932	0.0132	0.0497	0.0163	0.0147	0.018	0.0015	0.0388	0.0254	0.1605	0.0018	0.0385	0.1257	0.0121	0.0113	0.0026	5e-04	0.0136	0.0136	0.126	0.0254	0.1349	0.0454	7e-04
11	rs1528753	90884339	1.02	0.101174939294895	1.01	0.39608418712213	0.939646992530024	0.397312342086043	0.0084	0.0038	0.0932	0.0132	0.0497	0.0163	0.0147	0.018	0.0015	0.0388	0.0254	0.1605	0.0018	0.0385	0.1257	0.0121	0.0113	0.0026	5e-04	0.0136	0.0136	0.1259	0.0254	0.1349	0.0454	7e-04
11	rs117409848	90888592	1.02	0.101174939294895	1.01	0.39608418712213	0.935802161468424	0.426871897939137	0.0084	0.0037	0.0932	0.0132	0.0497	0.0163	0.0146	0.018	0.0015	0.0389	0.0255	0.1605	0.0018	0.0385	0.1257	0.0121	0.0112	0.0026	5e-04	0.0136	0.0136	0.126	0.0255	0.1349	0.0454	7e-04
11	rs7358353	90896800	1.02	0.101174939294895	1.01	0.39608418712213	0.945174909098148	0.427003382343553	0.0084	0.0037	0.093	0.013	0.0497	0.0164	0.0147	0.0179	0.0015	0.0389	0.0256	0.1603	0.0018	0.0385	0.1258	0.0121	0.0112	0.0026	5e-04	0.0136	0.0136	0.126	0.0256	0.1348	0.0455	7e-04
11	rs11821817	90902658	1.02	0.101174939294895	1.01	0.39608418712213	0.945007199003344	0.467332980120543	0.0084	0.0037	0.0929	0.0129	0.0498	0.0164	0.0147	0.0179	0.0015	0.0389	0.0257	0.1602	0.0018	0.0386	0.1258	0.0121	0.0112	0.0026	5e-04	0.0136	0.0136	0.1261	0.0257	0.1347	0.0456	7e-04
11	rs12785311	90906453	1.02	0.101174939294895	1.01	0.39608418712213	0.945007199003344	0.471512706534189	0.0084	0.0037	0.0929	0.0129	0.0498	0.0164	0.0147	0.0179	0.0015	0.0389	0.0257	0.1602	0.0018	0.0386	0.1258	0.0121	0.0112	0.0026	5e-04	0.0136	0.0136	0.1261	0.0257	0.1347	0.0456	7e-04
11	rs11604137	90909342	1.02	0.101174939294895	1.01	0.39608418712213	0.947608090739037	0.468949788004581	0.0084	0.0037	0.0929	0.0129	0.0498	0.0164	0.0147	0.0179	0.0015	0.0389	0.0257	0.1601	0.0018	0.0386	0.1257	0.0121	0.0112	0.0026	5e-04	0.0136	0.0136	0.1261	0.0257	0.1347	0.0456	7e-04
11	rs34850791	90913729	1.02	0.101174939294895	1.01	0.39608418712213	0.94844771952977	0.463566107571362	0.0084	0.0037	0.0928	0.013	0.0498	0.0164	0.0148	0.0179	0.0015	0.0389	0.0257	0.16	0.0018	0.0386	0.1255	0.0121	0.0112	0.0026	5e-04	0.0136	0.0137	0.1261	0.0258	0.1345	0.0457	7e-04
11	rs11019315	90921914	1.03	0.0846525390220556	1.01	0.39608418712213	0.929047846501293	0.422670167038605	0.0084	0.0038	0.0918	0.0131	0.0501	0.0164	0.015	0.0177	0.0015	0.0391	0.026	0.1594	0.0018	0.039	0.125	0.0125	0.0111	0.0025	6e-04	0.0137	0.0135	0.1264	0.0258	0.1342	0.0462	7e-04
11	rs74746682	90932655	1.03	0.0846525390220556	1.01	0.39608418712213	0.927133665997916	0.523650891248336	0.0084	0.0038	0.0918	0.0132	0.0502	0.0163	0.015	0.0177	0.0015	0.0391	0.026	0.1594	0.0017	0.0391	0.1249	0.0125	0.0112	0.0025	6e-04	0.0137	0.0135	0.1264	0.0257	0.1341	0.0463	7e-04
11	rs12288976	90939411	1.03	0.0846525390220556	1.01	0.39608418712213	0.897387768183922	0.496928347116607	0.0084	0.0038	0.0918	0.0134	0.0501	0.0164	0.0153	0.0177	0.0015	0.039	0.0261	0.1594	0.0017	0.0393	0.1244	0.0128	0.0113	0.0025	7e-04	0.0138	0.0134	0.1261	0.0256	0.1335	0.0465	8e-04
11	rs11600393	90940427	1.03	0.0846525390220556	1.01	0.39608418712213	0.890178443226964	0.48247935475958	0.0084	0.0038	0.0918	0.0134	0.0501	0.0164	0.0153	0.0178	0.0015	0.0389	0.0262	0.1594	0.0018	0.0393	0.1243	0.0129	0.0113	0.0025	7e-04	0.0138	0.0134	0.1261	0.0256	0.1335	0.0466	8e-04
11	rs11019327	90946063	1.03	0.0846525390220556	1.01	0.39608418712213	0.889851327674309	0.495970804679418	0.0084	0.0038	0.0919	0.0134	0.05	0.0165	0.0152	0.0178	0.0015	0.0389	0.0262	0.1594	0.0018	0.0391	0.1243	0.013	0.0114	0.0024	7e-04	0.0138	0.0134	0.126	0.0256	0.1333	0.0468	7e-04
11	rs2514923	90954609	1.03	0.0846525390220556	1.01	0.39608418712213	0.718338586029247	0.351916060996341	0.0088	0.0038	0.0908	0.0138	0.0494	0.0173	0.0163	0.0184	0.0014	0.0386	0.0266	0.1592	0.002	0.0394	0.1235	0.0143	0.0119	0.0023	9e-04	0.0142	0.0134	0.1249	0.0254	0.1308	0.0471	9e-04
11	rs4483549	90955972	1.04	0.0702833737600549	1.01	0.39608418712213	0.662465822013308	0.372519822611965	0.009	0.0037	0.0913	0.0139	0.0487	0.0179	0.0159	0.0185	0.001	0.0394	0.0272	0.1587	0.0021	0.0394	0.1241	0.0148	0.0121	0.0021	0.001	0.0146	0.0132	0.1234	0.0258	0.1293	0.047	0.001
11	rs4491175	90956214	1.04	0.0702833737600549	1.01	0.39608418712213	0.662034513140036	0.382561969226766	0.009	0.0037	0.0913	0.0139	0.0487	0.0179	0.0159	0.0185	0.001	0.0394	0.0272	0.1588	0.0021	0.0394	0.1241	0.0148	0.0121	0.0021	0.001	0.0146	0.0132	0.1234	0.0258	0.1293	0.047	0.001
11	rs12272833	90957580	1.04	0.0702833737600549	1.01	0.39608418712213	0.651221760299487	0.404161956150176	0.009	0.0037	0.0913	0.0139	0.0486	0.0179	0.0159	0.0185	0.001	0.0394	0.0271	0.1588	0.0021	0.0396	0.1241	0.0148	0.0121	0.0021	0.001	0.0146	0.0133	0.1234	0.0257	0.1293	0.0469	0.001
11	rs113641101	90966011	1.05	0.0578850268271129	1.02	0.35283343175317	0.724687540651691	0.507354710870207	0.0091	0.0037	0.0912	0.0138	0.0486	0.0178	0.0158	0.0186	0.001	0.0399	0.0274	0.1586	0.0021	0.0397	0.1246	0.0149	0.0122	0.002	0.0011	0.0147	0.0133	0.1224	0.0257	0.1284	0.047	0.001
11	rs4073197	90966072	1.05	0.0578850268271129	1.01	0.39608418712213	0.697526439176974	0.450845538870981	0.0091	0.0037	0.0912	0.0138	0.0484	0.0178	0.0158	0.0186	0.001	0.04	0.0274	0.1588	0.0021	0.0397	0.1247	0.0149	0.0123	0.002	0.0011	0.0147	0.0133	0.1223	0.0257	0.1284	0.047	0.001
11	rs4411251	90972900	1.05	0.0578850268271129	1.02	0.35283343175317	0.504081829627653	0.429240282386569	0.0093	0.0034	0.0893	0.0137	0.0486	0.0182	0.0159	0.0194	0.0012	0.0411	0.0298	0.1573	0.0025	0.0422	0.1261	0.015	0.0134	0.002	0.0013	0.0155	0.0135	0.1176	0.0257	0.1245	0.0468	0.0015
11	rs11019360	90993513	1.05	0.0578850268271129	1.02	0.35283343175317	0.451662864462887	0.461685665671575	0.0093	0.0035	0.0885	0.0133	0.0487	0.0182	0.016	0.0194	0.0012	0.0411	0.03	0.1571	0.0026	0.0425	0.1264	0.0149	0.0137	0.002	0.0014	0.0155	0.0135	0.1174	0.0258	0.1244	0.0468	0.0015
11	rs67687993	91003469	1.05	0.0578850268271129	1.02	0.35283343175317	0.441219423172924	0.430557571848859	0.0093	0.0035	0.0884	0.0132	0.0487	0.0183	0.016	0.0194	0.0012	0.0411	0.03	0.157	0.0026	0.0426	0.1264	0.015	0.0138	0.0021	0.0014	0.0155	0.0135	0.1173	0.0258	0.1243	0.0468	0.0016
11	rs7481149	91016301	1.05	0.0578850268271129	1.02	0.35283343175317	0.434657710159249	0.403384915526866	0.0093	0.0035	0.0884	0.0132	0.0488	0.0183	0.016	0.0194	0.0012	0.0411	0.0302	0.1569	0.0026	0.0427	0.1264	0.0149	0.0138	0.0021	0.0014	0.0155	0.0135	0.1171	0.0258	0.1242	0.0467	0.0016
11	rs2397349	91016327	1.05	0.0578850268271129	1.02	0.35283343175317	0.467400001121889	0.395637179245253	0.0093	0.0035	0.0883	0.0132	0.0488	0.0186	0.016	0.0194	0.0012	0.0411	0.0301	0.1569	0.0026	0.0427	0.1264	0.0149	0.0138	0.0021	0.0014	0.0155	0.0135	0.1171	0.0259	0.1242	0.0467	0.0016
11	rs10830704	91019170	1.05	0.0578850268271129	1.02	0.35283343175317	0.470456537871509	0.396667817675569	0.0093	0.0035	0.0881	0.0132	0.0489	0.0186	0.016	0.0195	0.0012	0.041	0.0301	0.1569	0.0027	0.0427	0.1265	0.0149	0.0138	0.0021	0.0014	0.0156	0.0135	0.1171	0.0256	0.1243	0.0466	0.0016
11	rs77245298	91032533	1.05	0.0578850268271129	1.02	0.35283343175317	0.471191549896635	0.383327710641924	0.0093	0.0035	0.088	0.0132	0.0489	0.0188	0.016	0.0195	0.0013	0.041	0.0302	0.1569	0.0027	0.0429	0.1265	0.0149	0.0139	0.0021	0.0014	0.0156	0.0135	0.1168	0.0256	0.1242	0.0465	0.0016
11	rs11603266	91034922	1.05	0.0578850268271129	1.02	0.35283343175317	0.460285675207277	0.343348208141248	0.0093	0.0035	0.088	0.0132	0.0489	0.0188	0.016	0.0195	0.0013	0.041	0.0303	0.1569	0.0027	0.043	0.1265	0.0149	0.0139	0.0021	0.0014	0.0156	0.0135	0.1168	0.0256	0.1242	0.0465	0.0016
11	rs61913286	91057085	1.05	0.0578850268271129	1.02	0.35283343175317	0.463866584079381	0.352040677913651	0.0093	0.0035	0.0879	0.0134	0.0493	0.0189	0.016	0.0196	0.0013	0.04	0.0303	0.1574	0.0028	0.0428	0.1264	0.015	0.014	0.0021	0.0014	0.0157	0.0137	0.1162	0.0257	0.1244	0.0464	0.0016
11	rs150942806	91064822	1.05	0.0578850268271129	1.02	0.35283343175317	0.460528020215354	0.35154228611399	0.0093	0.0034	0.0879	0.0134	0.0494	0.0189	0.016	0.0196	0.0013	0.0398	0.0303	0.1575	0.0028	0.0428	0.1264	0.015	0.014	0.0021	0.0014	0.0157	0.0137	0.1161	0.0257	0.1243	0.0463	0.0016
11	rs79132459	91069311	1.05	0.0578850268271129	1.02	0.35283343175317	0.452503526589901	0.354535666146967	0.0092	0.0034	0.0879	0.0134	0.0495	0.0189	0.016	0.0196	0.0013	0.0398	0.0303	0.1575	0.0028	0.0428	0.1264	0.0149	0.014	0.0021	0.0014	0.0158	0.0138	0.1161	0.0257	0.1243	0.0464	0.0016
11	rs16915983	91077312	1.05	0.0578850268271129	1.02	0.35283343175317	0.45070304719808	0.338039752138928	0.0093	0.0034	0.0879	0.0134	0.0495	0.0189	0.016	0.0196	0.0013	0.0397	0.0303	0.1575	0.0028	0.0428	0.1264	0.0149	0.014	0.0021	0.0014	0.0158	0.0138	0.116	0.0257	0.1243	0.0464	0.0016
11	rs73543152	91079953	1.05	0.0578850268271129	1.02	0.35283343175317	0.44759056730448	0.321167317112758	0.0093	0.0034	0.0879	0.0134	0.0495	0.0189	0.016	0.0196	0.0013	0.0397	0.0303	0.1575	0.0028	0.0428	0.1264	0.0149	0.014	0.0021	0.0014	0.0158	0.0138	0.116	0.0257	0.1243	0.0464	0.0016
11	rs16915987	91083253	1.05	0.0578850268271129	1.02	0.35283343175317	0.445740095266001	0.311503401974444	0.0093	0.0034	0.0879	0.0134	0.0495	0.0189	0.016	0.0197	0.0013	0.0397	0.0303	0.1575	0.0028	0.0428	0.1264	0.0149	0.014	0.0021	0.0014	0.0158	0.0138	0.116	0.0257	0.1243	0.0464	0.0016
11	rs7111750	91085523	1.05	0.0578850268271129	1.02	0.35283343175317	0.443714883348751	0.30634543409516	0.0093	0.0034	0.0879	0.0135	0.0495	0.0189	0.0161	0.0197	0.0013	0.0397	0.0303	0.1575	0.0028	0.0428	0.1264	0.0149	0.014	0.0021	0.0014	0.0158	0.0138	0.116	0.0257	0.1243	0.0464	0.0016
11	rs117984012	91086050	1.05	0.0578850268271129	1.02	0.35283343175317	0.443417441098431	0.309581160254168	0.0093	0.0034	0.0879	0.0135	0.0495	0.0189	0.0161	0.0197	0.0013	0.0396	0.0303	0.1575	0.0028	0.0428	0.1264	0.0149	0.014	0.0021	0.0014	0.0158	0.0138	0.116	0.0257	0.1243	0.0464	0.0016
11	rs7126130	91089608	1.05	0.0578850268271129	1.02	0.35283343175317	0.442763414026748	0.322867444700443	0.0093	0.0034	0.0879	0.0134	0.0496	0.0189	0.016	0.0196	0.0013	0.0397	0.0304	0.1574	0.0028	0.0428	0.1264	0.0149	0.014	0.0021	0.0014	0.0158	0.0138	0.1161	0.0257	0.1243	0.0464	0.0016
11	rs657546	91123671	1.06	0.0472756964826134	1.01	0.39608418712213	0.419941624132426	0.294568795660129	0.0093	0.0033	0.0865	0.0144	0.0497	0.0204	0.0163	0.0196	0.0013	0.0383	0.032	0.1565	0.0027	0.0432	0.1245	0.0159	0.0149	0.0021	0.0013	0.0156	0.014	0.1173	0.0255	0.1232	0.0455	0.0015
11	rs111576937	91126923	1.05	0.0578850268271129	1.01	0.39608418712213	0.427443432119959	0.315358472342807	0.0093	0.0033	0.0861	0.0147	0.0497	0.0208	0.0165	0.0195	0.0013	0.0382	0.0324	0.1561	0.0027	0.0436	0.124	0.0161	0.0153	0.0021	0.0013	0.0158	0.0141	0.1175	0.0252	0.1227	0.0451	0.0015
11	rs75987743	91127555	1.05	0.0578850268271129	1.01	0.39608418712213	0.431424419792844	0.325422579179607	0.0093	0.0033	0.0858	0.0147	0.0497	0.0209	0.0165	0.0195	0.0014	0.0382	0.0325	0.156	0.0026	0.0436	0.124	0.0161	0.0153	0.0021	0.0013	0.0158	0.0141	0.1175	0.0252	0.1228	0.045	0.0015
11	rs676915	91130378	1.05	0.0578850268271129	1.01	0.39608418712213	0.421796377100931	0.29385954252709	0.0094	0.0033	0.0855	0.0148	0.0497	0.0209	0.0166	0.0195	0.0014	0.0382	0.0326	0.156	0.0026	0.0438	0.124	0.0162	0.0153	0.0021	0.0013	0.0159	0.0141	0.1176	0.0251	0.1229	0.045	0.0015
11	rs11019461	91130507	1.05	0.0578850268271129	1.01	0.39608418712213	0.406331826102118	0.302523690703936	0.0093	0.0032	0.0855	0.0148	0.0496	0.0209	0.0165	0.0195	0.0014	0.0383	0.0328	0.1559	0.0026	0.0438	0.124	0.0161	0.0153	0.0021	0.0013	0.0158	0.0142	0.1176	0.0251	0.1228	0.0451	0.0015
11	rs60961831	91135683	1.05	0.0578850268271129	1.01	0.39608418712213	0.41872665462588	0.334227645271916	0.0093	0.0032	0.0853	0.0148	0.0496	0.0209	0.0165	0.0195	0.0014	0.0383	0.033	0.1557	0.0027	0.0438	0.1237	0.0162	0.0153	0.0021	0.0013	0.0158	0.0142	0.1175	0.0251	0.123	0.0451	0.0014
11	rs7127120	91136749	1.05	0.0578850268271129	1.01	0.39608418712213	0.417571171702265	0.337793431044956	0.0093	0.0032	0.0853	0.0148	0.0496	0.0209	0.0165	0.0195	0.0014	0.0383	0.0331	0.1557	0.0027	0.0439	0.1237	0.0162	0.0153	0.0021	0.0013	0.0158	0.0142	0.1175	0.0251	0.123	0.0451	0.0014
11	rs73543191	91152406	1.06	0.0472756964826134	1.01	0.39608418712213	0.402071677796157	0.304313344114709	0.0095	0.0032	0.0851	0.0148	0.0497	0.021	0.0164	0.0196	0.0014	0.0384	0.0334	0.1553	0.0027	0.0439	0.123	0.0164	0.0153	0.0021	0.0016	0.0158	0.014	0.1169	0.0252	0.1234	0.0453	0.0014
11	rs587473	91152876	1.06	0.0472756964826134	1.01	0.39608418712213	0.399018334527113	0.29836018411788	0.0095	0.0032	0.0851	0.0148	0.0497	0.021	0.0164	0.0196	0.0014	0.0384	0.0334	0.1553	0.0027	0.0439	0.123	0.0164	0.0153	0.0021	0.0016	0.0158	0.014	0.1169	0.0252	0.1234	0.0453	0.0014
11	rs118080302	91180307	1.05	0.0578850268271129	1.01	0.39608418712213	0.329698015042321	0.24902115352477	0.0096	0.0032	0.0842	0.0149	0.0496	0.0212	0.0168	0.0197	0.0014	0.0389	0.0345	0.1536	0.0029	0.0441	0.1226	0.0165	0.0158	0.0021	0.0017	0.0156	0.0144	0.118	0.025	0.1222	0.0451	0.0015
11	rs114296657	91187010	1.05	0.0578850268271129	1.01	0.39608418712213	0.318087209535863	0.247563158973308	0.0097	0.0033	0.084	0.0148	0.0495	0.0212	0.0168	0.0197	0.0014	0.039	0.0349	0.1533	0.003	0.0441	0.1226	0.0165	0.0158	0.0021	0.0017	0.0156	0.0145	0.1179	0.0249	0.1221	0.0451	0.0016
11	rs11827548	91187238	1.05	0.0578850268271129	1.02	0.35283343175317	0.318087209535863	0.248347895469178	0.0097	0.0033	0.084	0.0148	0.0495	0.0212	0.0168	0.0197	0.0014	0.039	0.0349	0.1533	0.003	0.0441	0.1226	0.0165	0.0158	0.0021	0.0017	0.0156	0.0145	0.1179	0.0249	0.1221	0.0451	0.0016
11	rs112849543	91192306	1.05	0.0578850268271129	1.02	0.35283343175317	0.31688298271641	0.247451118130598	0.0097	0.0033	0.084	0.0148	0.0495	0.0212	0.0169	0.0197	0.0014	0.039	0.0349	0.1532	0.003	0.0441	0.1226	0.0165	0.0158	0.0021	0.0017	0.0156	0.0145	0.1179	0.0249	0.1221	0.0451	0.0016
11	rs117804167	91193978	1.05	0.0578850268271129	1.03	0.312927433563081	0.31673262309883	0.247899378095038	0.0097	0.0033	0.084	0.0148	0.0495	0.0212	0.0169	0.0197	0.0014	0.039	0.0349	0.1532	0.003	0.0441	0.1226	0.0165	0.0158	0.0021	0.0017	0.0156	0.0145	0.1179	0.0249	0.1221	0.0451	0.0016
11	rs11019476	91199295	1.05	0.0578850268271129	1	0.442785362986439	0.312736875590192	0.244766980620074	0.0097	0.0033	0.084	0.0148	0.0495	0.0211	0.0168	0.0197	0.0014	0.039	0.0349	0.1532	0.003	0.0442	0.1226	0.0165	0.0158	0.0022	0.0017	0.0156	0.0145	0.1179	0.0249	0.1221	0.0451	0.0016
11	rs73548625	91225610	1.05	0.0578850268271129	1	0.442785362986439	0.287036894856642	0.233464410079361	0.0097	0.0033	0.0842	0.0147	0.0495	0.0211	0.0169	0.0198	0.0014	0.0392	0.0352	0.1525	0.0029	0.0442	0.1224	0.0165	0.0157	0.0022	0.0018	0.0156	0.0147	0.118	0.0249	0.1217	0.0453	0.0016
11	rs142485970	91229994	1.05	0.0578850268271129	1	0.442785362986439	0.27495220256463	0.227659807517001	0.0098	0.0033	0.0843	0.0146	0.0494	0.021	0.0169	0.0198	0.0014	0.0393	0.0353	0.1522	0.0029	0.0442	0.1224	0.0165	0.0158	0.0022	0.0018	0.0156	0.0148	0.118	0.0248	0.1216	0.0454	0.0016
11	rs10765474	91234519	1.05	0.0578850268271129	1	0.442785362986439	0.267569845822541	0.220498158502243	0.0098	0.0033	0.0843	0.0146	0.0494	0.021	0.0169	0.0198	0.0014	0.0393	0.0354	0.1521	0.0029	0.0442	0.1223	0.0165	0.0158	0.0022	0.0018	0.0157	0.0148	0.118	0.0248	0.1215	0.0454	0.0016
11	rs10741422	91234696	1.05	0.0578850268271129	1	0.442785362986439	0.268349065872126	0.221362252082895	0.0098	0.0033	0.0843	0.0146	0.0494	0.021	0.0169	0.0198	0.0014	0.0393	0.0354	0.1521	0.0029	0.0442	0.1223	0.0165	0.0158	0.0022	0.0018	0.0157	0.0148	0.118	0.0248	0.1215	0.0454	0.0016
11	rs3858357	91239586	1.05	0.0578850268271129	1	0.442785362986439	0.276534928272652	0.220390224613023	0.0099	0.0033	0.084	0.0146	0.0496	0.021	0.0169	0.0198	0.0014	0.0393	0.0354	0.152	0.0029	0.0442	0.1224	0.0166	0.0158	0.0022	0.0018	0.0156	0.0148	0.118	0.0248	0.1214	0.0454	0.0016
11	rs7927884	91245076	1.05	0.0578850268271129	1	0.442785362986439	0.298282309370907	0.217375121483188	0.0101	0.0033	0.084	0.0146	0.0496	0.021	0.0169	0.0198	0.0014	0.0393	0.0354	0.152	0.0029	0.0442	0.1223	0.0166	0.0158	0.0022	0.0018	0.0156	0.0148	0.1179	0.0248	0.1214	0.0454	0.0016
11	rs7931729	91248407	1.05	0.0578850268271129	1	0.442785362986439	0.297312164618941	0.222119240298046	0.0101	0.0033	0.0839	0.0146	0.0496	0.021	0.0169	0.0198	0.0014	0.0393	0.0354	0.152	0.0029	0.0442	0.1222	0.0166	0.0158	0.0023	0.0018	0.0156	0.0149	0.1179	0.0248	0.1214	0.0454	0.0016
11	rs12417976	91248628	1.05	0.0578850268271129	1	0.442785362986439	0.297748521907847	0.22537301434759	0.0101	0.0033	0.0839	0.0146	0.0496	0.021	0.0169	0.0198	0.0014	0.0393	0.0355	0.152	0.0029	0.0442	0.1222	0.0166	0.0158	0.0023	0.0018	0.0156	0.0149	0.1179	0.0248	0.1214	0.0454	0.0016
11	rs11019507	91252101	1.05	0.0578850268271129	1	0.442785362986439	0.247127215346511	0.194170386651712	0.0101	0.0034	0.0831	0.0148	0.0493	0.0212	0.0172	0.0201	0.0015	0.0393	0.0358	0.1512	0.0028	0.0444	0.1214	0.0168	0.0158	0.0024	0.0019	0.0156	0.0151	0.118	0.025	0.1217	0.0452	0.0016
11	rs4753339	91258064	1.05	0.0578850268271129	0.99	0.493036143459036	0.237281570775308	0.18118205421371	0.0102	0.0034	0.083	0.0148	0.0493	0.0212	0.0173	0.0202	0.0015	0.0393	0.0358	0.1511	0.0028	0.0444	0.1213	0.0169	0.0158	0.0024	0.0019	0.0155	0.0151	0.1181	0.025	0.1218	0.0452	0.0017
11	rs74327889	91258555	1.05	0.0578850268271129	0.99	0.493036143459036	0.237281570775308	0.181991115950317	0.0102	0.0034	0.083	0.0148	0.0493	0.0212	0.0173	0.0202	0.0015	0.0393	0.0358	0.1511	0.0028	0.0444	0.1213	0.0169	0.0158	0.0024	0.0019	0.0155	0.0151	0.1181	0.025	0.1218	0.0452	0.0017
11	rs11019511	91266404	1.05	0.0578850268271129	1	0.442785362986439	0.237753588234785	0.183511439987913	0.0102	0.0034	0.083	0.0148	0.0493	0.0212	0.0172	0.0202	0.0015	0.0392	0.0358	0.1511	0.0028	0.0443	0.1212	0.0169	0.0158	0.0024	0.0019	0.0155	0.0152	0.1181	0.0251	0.1218	0.0452	0.0017
11	rs72963347	91269583	1.05	0.0578850268271129	1	0.442785362986439	0.237882410214772	0.183917591988687	0.0101	0.0034	0.083	0.0148	0.0493	0.0212	0.0172	0.0202	0.0015	0.0392	0.0358	0.1511	0.0028	0.0443	0.1212	0.0169	0.0158	0.0024	0.0019	0.0156	0.0152	0.1181	0.0251	0.1218	0.0452	0.0017
11	rs72963369	91290331	1.06	0.0472756964826134	1	0.442785362986439	0.227698560679585	0.168802158004557	0.0101	0.0034	0.0829	0.0147	0.0493	0.0212	0.0172	0.0202	0.0015	0.0391	0.0359	0.1511	0.0028	0.0442	0.1209	0.0169	0.0157	0.0025	0.0019	0.0156	0.0152	0.1182	0.0252	0.122	0.0452	0.0017
11	rs72963372	91290548	1.06	0.0472756964826134	1	0.442785362986439	0.22427572972845	0.164874148879263	0.0101	0.0034	0.0828	0.0147	0.0493	0.0212	0.0173	0.0203	0.0015	0.039	0.0359	0.1511	0.0028	0.0442	0.1209	0.0169	0.0158	0.0025	0.0019	0.0156	0.0152	0.1182	0.0252	0.1221	0.0452	0.0017
11	rs1980209	91301173	1.06	0.0472756964826134	1	0.442785362986439	0.159601549196798	0.123737955677872	0.0101	0.0035	0.0828	0.0148	0.049	0.021	0.0172	0.0204	0.0016	0.039	0.0367	0.1506	0.0028	0.0433	0.1195	0.0167	0.0156	0.0026	0.002	0.0157	0.0157	0.1183	0.0259	0.1228	0.0458	0.0017
11	rs2894939	91301486	1.06	0.0472756964826134	1	0.442785362986439	0.159841097695471	0.1250623182738	0.0101	0.0035	0.0828	0.0148	0.049	0.021	0.0172	0.0204	0.0016	0.039	0.0367	0.1506	0.0028	0.0433	0.1195	0.0167	0.0156	0.0026	0.002	0.0157	0.0157	0.1183	0.0259	0.1228	0.0458	0.0017
11	rs79918287	91308757	1.06	0.0472756964826134	1	0.442785362986439	0.158645465871196	0.128172907879279	0.0101	0.0034	0.0827	0.0148	0.049	0.021	0.0172	0.0205	0.0016	0.0389	0.0368	0.1506	0.0028	0.0433	0.1194	0.0167	0.0156	0.0026	0.002	0.0156	0.0157	0.1184	0.0259	0.1228	0.0457	0.0017
11	rs116961922	91309020	1.06	0.0472756964826134	1	0.442785362986439	0.158611382491684	0.128351514075649	0.0101	0.0034	0.0827	0.0148	0.049	0.021	0.0172	0.0205	0.0016	0.0389	0.0368	0.1506	0.0028	0.0433	0.1194	0.0167	0.0156	0.0026	0.002	0.0156	0.0157	0.1184	0.0259	0.1228	0.0457	0.0017
11	rs10458831	91328477	1.06	0.0472756964826134	1	0.442785362986439	0.141247769587028	0.113420772579383	0.01	0.0034	0.0829	0.0149	0.0488	0.021	0.0172	0.0205	0.0016	0.0388	0.0368	0.1508	0.0028	0.0433	0.119	0.0166	0.0157	0.0027	0.002	0.0155	0.0157	0.1186	0.026	0.1228	0.0456	0.0017
11	rs11019573	91334317	1.06	0.0472756964826134	1	0.442785362986439	0.141980689170931	0.121629979884351	0.01	0.0034	0.0829	0.0149	0.0488	0.021	0.0173	0.0206	0.0016	0.0388	0.0368	0.1508	0.0028	0.0432	0.1189	0.0166	0.0157	0.0027	0.002	0.0155	0.0158	0.1186	0.0261	0.1228	0.0456	0.0017
11	rs78390515	91336767	1.06	0.0472756964826134	1	0.442785362986439	0.136648153596021	0.112314398867816	0.01	0.0034	0.0828	0.0149	0.0488	0.021	0.0173	0.0207	0.0016	0.0389	0.0368	0.1507	0.0028	0.0431	0.1187	0.0166	0.0157	0.0027	0.002	0.0156	0.0159	0.1184	0.0262	0.1229	0.0455	0.0017
11	rs11826992	91362260	1.05	0.0578850268271129	1	0.442785362986439	0.0891779469831048	0.0614679728446678	0.01	0.0034	0.0825	0.0151	0.0494	0.0207	0.0175	0.0215	0.0015	0.0393	0.0373	0.1503	0.0027	0.0421	0.1169	0.0166	0.016	0.0028	0.002	0.0159	0.017	0.1164	0.0274	0.1239	0.045	0.0017
11	rs80343261	91367380	1.05	0.0578850268271129	1	0.442785362986439	0.0888428351411599	0.0659305037042551	0.01	0.0034	0.0825	0.0152	0.0493	0.0207	0.0176	0.0216	0.0015	0.0394	0.0373	0.15	0.0026	0.042	0.1167	0.0167	0.0161	0.0028	0.002	0.0159	0.0171	0.1163	0.0275	0.1241	0.045	0.0017
11	rs61915487	91372786	1.05	0.0578850268271129	1	0.442785362986439	0.0900433390324201	0.0704529105358112	0.01	0.0034	0.0826	0.0152	0.0494	0.0206	0.0176	0.0216	0.0015	0.0395	0.0374	0.1499	0.0026	0.0419	0.1166	0.0167	0.0161	0.0028	0.002	0.0159	0.0171	0.1162	0.0275	0.1242	0.045	0.0016
11	rs10501758	91378958	1.05	0.0578850268271129	1	0.442785362986439	0.0824902465630411	0.0698895715461525	0.01	0.0034	0.0825	0.0153	0.0494	0.0206	0.0178	0.0219	0.0014	0.0396	0.0374	0.1492	0.0026	0.0417	0.1162	0.0167	0.0163	0.0028	0.0019	0.0159	0.0173	0.1158	0.0277	0.125	0.0449	0.0016
11	rs72965488	91384248	1.05	0.0578850268271129	1	0.442785362986439	0.0841657245432547	0.0675857287633521	0.01	0.0034	0.0825	0.0153	0.0494	0.0206	0.0178	0.0219	0.0014	0.0396	0.0374	0.1491	0.0026	0.0417	0.1161	0.0168	0.0163	0.0028	0.0019	0.0159	0.0173	0.1158	0.0277	0.125	0.0449	0.0016
11	rs3914697	91413291	1.05	0.0578850268271129	1	0.442785362986439	0.070325942857552	0.0616679452004823	0.01	0.0033	0.0826	0.0153	0.0494	0.0205	0.018	0.0221	0.0014	0.0396	0.0375	0.1488	0.0026	0.0415	0.1157	0.0169	0.0164	0.0028	0.0019	0.0159	0.0174	0.1157	0.0279	0.1251	0.0449	0.0016
11	rs3847506	91420353	1.05	0.0578850268271129	1	0.442785362986439	0.0676443890681649	0.0597464449684687	0.01	0.0033	0.0826	0.0153	0.0494	0.0205	0.018	0.0221	0.0014	0.0396	0.0375	0.1488	0.0026	0.0415	0.1157	0.0169	0.0164	0.0028	0.0019	0.0159	0.0174	0.1157	0.0279	0.1251	0.0449	0.0016
11	rs12271985	91424226	1.05	0.0578850268271129	1	0.442785362986439	0.0588072038505243	0.0470367950796664	0.01	0.0033	0.0827	0.0153	0.0494	0.0205	0.018	0.0221	0.0014	0.0396	0.0375	0.1488	0.0027	0.0415	0.1156	0.0169	0.0165	0.0028	0.0019	0.0159	0.0174	0.1156	0.0279	0.1252	0.0448	0.0016
11	rs76378702	91424807	1.05	0.0578850268271129	1	0.442785362986439	0.0610855722356237	0.0489523179733826	0.01	0.0033	0.0827	0.0153	0.0494	0.0205	0.018	0.0221	0.0014	0.0396	0.0375	0.1488	0.0027	0.0415	0.1156	0.0169	0.0165	0.0028	0.0019	0.0159	0.0174	0.1156	0.0279	0.1252	0.0448	0.0016
11	rs67761453	91426110	1.05	0.0578850268271129	1	0.442785362986439	0.060991836038103	0.048350110809401	0.01	0.0033	0.0827	0.0154	0.0494	0.0205	0.018	0.0221	0.0014	0.0396	0.0375	0.1488	0.0027	0.0415	0.1156	0.0169	0.0165	0.0028	0.0019	0.0159	0.0174	0.1156	0.0279	0.1252	0.0448	0.0016
11	rs3915293	91438721	1.05	0.0578850268271129	1	0.442785362986439	0.0575360973063529	0.0426233945758125	0.01	0.0033	0.0828	0.0154	0.0493	0.0205	0.018	0.0222	0.0014	0.0396	0.0374	0.1489	0.0027	0.0415	0.1155	0.0169	0.0165	0.0028	0.0019	0.0159	0.0174	0.1155	0.0279	0.1251	0.0449	0.0016
11	rs61913378	91445241	1.05	0.0578850268271129	1.01	0.39608418712213	0.0581511878750602	0.0434218664604836	0.01	0.0033	0.0828	0.0155	0.0493	0.0204	0.0181	0.0222	0.0014	0.0396	0.0374	0.1489	0.0027	0.0415	0.1153	0.017	0.0166	0.0028	0.0019	0.0159	0.0174	0.1154	0.0281	0.1251	0.0448	0.0016
11	rs16916438	91448277	1.05	0.0578850268271129	1.04	0.276253925711104	0.0571045301446818	0.0431359396601652	0.01	0.0033	0.0828	0.0155	0.0493	0.0204	0.0181	0.0222	0.0014	0.0396	0.0374	0.1488	0.0027	0.0415	0.1153	0.017	0.0166	0.0028	0.0019	0.0159	0.0174	0.1154	0.0281	0.1251	0.0448	0.0016
11	rs78325686	91452700	1.05	0.0578850268271129	1.04	0.276253925711104	0.036633598800131	0.0288389034516095	0.01	0.0033	0.0831	0.0155	0.0492	0.0201	0.0183	0.0225	0.0015	0.0398	0.0374	0.1485	0.0028	0.0415	0.1143	0.0174	0.0169	0.0027	0.002	0.0159	0.0176	0.1148	0.0288	0.125	0.0446	0.0015
11	rs3847511	91454034	1.05	0.0578850268271129	1.04	0.276253925711104	0.0267339749997502	0.0231042878946298	0.0099	0.0034	0.0835	0.016	0.0491	0.0197	0.0182	0.0227	0.0015	0.04	0.0374	0.1482	0.0029	0.0416	0.1134	0.0175	0.017	0.0026	0.002	0.0161	0.0178	0.1145	0.0293	0.1249	0.0443	0.0015
11	rs2568723	91492172	1.04	0.0702833737600549	1.04	0.276253925711104	0.0175012411776689	0.021713409974373	0.0099	0.0034	0.0838	0.0161	0.049	0.0196	0.018	0.0231	0.0017	0.0403	0.0374	0.1478	0.003	0.0415	0.1123	0.0178	0.0173	0.0025	0.0021	0.0161	0.0181	0.1134	0.0303	0.1245	0.0444	0.0017
11	rs3847515	91498648	1.04	0.0702833737600549	1.04	0.276253925711104	0.0161251919883978	0.0168252886230051	0.0098	0.0035	0.0837	0.0166	0.0489	0.0192	0.018	0.0234	0.0017	0.0405	0.0376	0.1477	0.003	0.0413	0.1122	0.0178	0.0174	0.0024	0.0021	0.0161	0.0183	0.113	0.0305	0.1241	0.0444	0.0018
11	rs12795641	91498659	1.04	0.0702833737600549	1.04	0.276253925711104	0.0157885478867794	0.0171939261747321	0.0098	0.0035	0.0837	0.0166	0.049	0.0192	0.018	0.0234	0.0017	0.0405	0.0376	0.1476	0.003	0.0413	0.1121	0.0178	0.0174	0.0024	0.0021	0.0162	0.0183	0.113	0.0305	0.1241	0.0444	0.0018
11	rs12277524	91520144	1.04	0.0702833737600549	1.04	0.276253925711104	0.0164521141333328	0.0202435765215351	0.0098	0.0035	0.0837	0.0165	0.049	0.0191	0.0179	0.0235	0.0017	0.0407	0.0378	0.1473	0.003	0.0414	0.112	0.0177	0.0175	0.0023	0.0021	0.0161	0.0183	0.1128	0.0307	0.124	0.0445	0.0018
11	rs61913385	91520406	1.04	0.0702833737600549	1.04	0.276253925711104	0.0163699308580904	0.020083339328923	0.0098	0.0035	0.0837	0.0165	0.049	0.0191	0.0179	0.0235	0.0018	0.0407	0.0377	0.1472	0.003	0.0414	0.112	0.0177	0.0175	0.0023	0.0021	0.0161	0.0183	0.1128	0.0307	0.124	0.0445	0.0018
11	rs75399174	91536201	1.04	0.0702833737600549	1.04	0.276253925711104	0.0126454731546689	0.0204447408194145	0.0098	0.0036	0.0844	0.0166	0.0484	0.0188	0.0177	0.0244	0.0018	0.0409	0.0379	0.1452	0.0029	0.041	0.1116	0.0175	0.0179	0.0022	0.0021	0.0161	0.0182	0.113	0.0318	0.1242	0.045	0.0018
11	rs12787131	91545471	1.03	0.0846525390220556	1.04	0.276253925711104	0.0137514670703762	0.0196063367487112	0.0099	0.0037	0.0845	0.0167	0.048	0.0187	0.0176	0.0245	0.0017	0.0409	0.0381	0.1451	0.0028	0.0406	0.1112	0.0174	0.0181	0.0022	0.0022	0.0162	0.018	0.1132	0.0324	0.1241	0.0451	0.0018
11	rs7943162	91555573	1.03	0.0846525390220556	1.04	0.276253925711104	0.0125901326636689	0.0189012931176396	0.01	0.0037	0.0846	0.0167	0.048	0.0187	0.0176	0.0246	0.0017	0.041	0.0382	0.1451	0.0028	0.0406	0.1111	0.0174	0.0182	0.0022	0.0022	0.0162	0.018	0.1132	0.0325	0.1241	0.0451	0.0018
11	rs72971226	91556816	1.03	0.0846525390220556	1.03	0.312927433563081	0.0124556175509095	0.0188624929852197	0.01	0.0037	0.0846	0.0167	0.048	0.0187	0.0176	0.0246	0.0017	0.041	0.0382	0.1451	0.0028	0.0406	0.1111	0.0174	0.0182	0.0022	0.0022	0.0162	0.018	0.1132	0.0325	0.1241	0.0451	0.0018
11	rs11019655	91564338	1.03	0.0846525390220556	1.03	0.312927433563081	0.0116999937853738	0.0185534930673427	0.01	0.0037	0.0846	0.0167	0.048	0.0187	0.0176	0.0246	0.0017	0.041	0.0382	0.1451	0.0028	0.0406	0.1111	0.0174	0.0182	0.0022	0.0022	0.0162	0.0179	0.1132	0.0325	0.124	0.0451	0.0018
11	rs11019656	91575773	1.03	0.0846525390220556	1.04	0.276253925711104	0.0112928356606741	0.0191349102805073	0.0099	0.0036	0.0846	0.0167	0.048	0.0187	0.0176	0.0247	0.0017	0.041	0.0382	0.145	0.0028	0.0405	0.1109	0.0175	0.0183	0.0022	0.0022	0.0162	0.018	0.1133	0.0325	0.124	0.0452	0.0018
11	rs117719125	91577913	1.03	0.0846525390220556	1.04	0.276253925711104	0.0132854289549573	0.0195668380103398	0.01	0.0037	0.0844	0.0167	0.0479	0.0187	0.0176	0.0247	0.0017	0.041	0.0382	0.1449	0.0028	0.0405	0.1109	0.0175	0.0183	0.0022	0.0022	0.0161	0.018	0.1133	0.0325	0.124	0.0452	0.0018
11	rs7928687	91579129	1.03	0.0846525390220556	1.04	0.276253925711104	0.0139956310354741	0.0212590172651555	0.01	0.0037	0.0843	0.0168	0.0479	0.0187	0.0176	0.0247	0.0017	0.041	0.0382	0.1449	0.0028	0.0405	0.111	0.0175	0.0184	0.0022	0.0022	0.0161	0.0179	0.1133	0.0325	0.1239	0.0452	0.0018
11	rs1873580	91594092	1.03	0.0846525390220556	1.04	0.276253925711104	0.0177373641094624	0.0146621880890047	0.0106	0.0038	0.0835	0.0169	0.0477	0.0186	0.0176	0.025	0.0017	0.0411	0.0385	0.1445	0.0028	0.0406	0.111	0.0176	0.0186	0.0022	0.0022	0.0161	0.0179	0.1135	0.0326	0.1233	0.0454	0.0019
11	rs1476271	91594691	1.03	0.0846525390220556	1.04	0.276253925711104	0.0168066799321978	0.0140857206986194	0.0106	0.0038	0.0835	0.0169	0.0477	0.0186	0.0176	0.0249	0.0017	0.0411	0.0385	0.1445	0.0028	0.0406	0.111	0.0176	0.0186	0.0022	0.0022	0.0161	0.0179	0.1135	0.0326	0.1233	0.0454	0.0019
11	rs10830793	91620828	1.03	0.0846525390220556	1.04	0.276253925711104	0.0133815360701951	0.016207647158578	0.0106	0.0039	0.0836	0.0173	0.0476	0.0185	0.0176	0.025	0.0016	0.0412	0.0389	0.1434	0.0027	0.0408	0.1108	0.0177	0.0189	0.0022	0.0022	0.0159	0.0178	0.1137	0.0327	0.1227	0.0458	0.002
11	rs1542749	91622563	1.03	0.0846525390220556	1.04	0.276253925711104	0.0129562337784744	0.0167886413174673	0.0106	0.0039	0.0836	0.0174	0.0477	0.0185	0.0176	0.025	0.0016	0.0413	0.0389	0.1432	0.0027	0.0408	0.1108	0.0176	0.0189	0.0022	0.0022	0.0159	0.0178	0.1136	0.0328	0.1226	0.0458	0.002
11	rs117768423	91623473	1.03	0.0846525390220556	1.04	0.276253925711104	0.0132216436908116	0.0170091156843629	0.0106	0.0039	0.0836	0.0174	0.0477	0.0185	0.0176	0.025	0.0016	0.0412	0.0389	0.1433	0.0027	0.0408	0.1108	0.0176	0.0189	0.0022	0.0022	0.0159	0.0178	0.1136	0.0327	0.1226	0.0458	0.002
11	rs16916703	91641691	1.03	0.0846525390220556	1.04	0.276253925711104	0.0141222558915437	0.0106366640117926	0.0105	0.0041	0.0839	0.0176	0.0477	0.0186	0.0176	0.0248	0.0017	0.0413	0.0384	0.1446	0.0028	0.0404	0.1107	0.0171	0.0187	0.0022	0.0023	0.0156	0.0176	0.1141	0.0327	0.1214	0.046	0.0023
11	rs10830796	91643052	1.03	0.0846525390220556	1.04	0.276253925711104	0.0128312537512433	0.00942194244073991	0.0105	0.0041	0.0837	0.0176	0.0477	0.0187	0.0177	0.0248	0.0017	0.0414	0.0384	0.1445	0.0028	0.0404	0.1106	0.0173	0.0189	0.0022	0.0023	0.0156	0.0176	0.114	0.0327	0.1213	0.046	0.0023
11	rs10501764	91648691	1.03	0.0846525390220556	1.04	0.276253925711104	0.0132598874153357	0.00925845714018799	0.0105	0.0041	0.0837	0.0177	0.0477	0.0187	0.0177	0.0248	0.0017	0.0413	0.0385	0.1445	0.0028	0.0402	0.1105	0.0173	0.0189	0.0022	0.0023	0.0156	0.0176	0.1142	0.0327	0.1213	0.046	0.0023
11	rs117808625	91649448	1.03	0.0846525390220556	1.04	0.276253925711104	0.0131771299102935	0.0091233460804606	0.0105	0.0041	0.0837	0.0177	0.0477	0.0187	0.0177	0.0248	0.0017	0.0413	0.0385	0.1445	0.0028	0.0402	0.1105	0.0173	0.0189	0.0022	0.0023	0.0156	0.0176	0.1142	0.0327	0.1213	0.0461	0.0023
11	rs10501766	91657796	1.03	0.0846525390220556	1.04	0.276253925711104	0.0114750038085867	0.00838567625813978	0.0105	0.0042	0.0837	0.0177	0.0476	0.0188	0.0177	0.0247	0.0017	0.0411	0.0386	0.1445	0.0029	0.0402	0.1103	0.0172	0.019	0.0022	0.0023	0.0156	0.0175	0.1146	0.0328	0.1209	0.0463	0.0023
11	rs74660304	91659708	1.03	0.0846525390220556	1.05	0.24269399207398	0.0104998515133321	0.0092042897712291	0.0105	0.0042	0.0837	0.0177	0.0477	0.0188	0.0177	0.0246	0.0017	0.0412	0.0387	0.1446	0.0029	0.0403	0.1101	0.0173	0.019	0.0023	0.0023	0.0156	0.0174	0.1148	0.0329	0.1206	0.0463	0.0023
11	rs74548595	91662983	1.03	0.0846525390220556	1.05	0.24269399207398	0.0100519273074851	0.00923135296761053	0.0105	0.0042	0.0837	0.0177	0.0477	0.0188	0.0177	0.0246	0.0017	0.0412	0.0387	0.1446	0.0029	0.0403	0.1101	0.0173	0.019	0.0023	0.0023	0.0156	0.0174	0.1148	0.0329	0.1205	0.0463	0.0023
11	rs77185258	91664501	1.03	0.0846525390220556	1.06	0.212122118160079	0.00896442428279553	0.00997753407502322	0.0105	0.0042	0.0837	0.0177	0.0477	0.0188	0.0177	0.0246	0.0017	0.0412	0.0387	0.1446	0.0029	0.0406	0.1101	0.0173	0.019	0.0023	0.0022	0.0157	0.0174	0.1148	0.0329	0.1202	0.0463	0.0023
11	rs79573628	91667944	1.03	0.0846525390220556	1.06	0.212122118160079	0.00871989273128463	0.00964221567569379	0.0105	0.0042	0.0837	0.0177	0.0477	0.0188	0.0177	0.0246	0.0017	0.0412	0.0386	0.1446	0.0029	0.0406	0.11	0.0173	0.0191	0.0023	0.0022	0.0157	0.0174	0.1148	0.0329	0.1202	0.0463	0.0024
11	rs10765502	91669648	1.03	0.0846525390220556	1.06	0.212122118160079	0.00870129528394335	0.00969769318322513	0.0105	0.0042	0.0837	0.0177	0.0477	0.0188	0.0177	0.0246	0.0017	0.0412	0.0386	0.1446	0.0029	0.0406	0.11	0.0173	0.0191	0.0023	0.0022	0.0157	0.0174	0.1148	0.0329	0.1202	0.0463	0.0024
11	rs1491683	91680278	1.03	0.0846525390220556	1.06	0.212122118160079	0.00835365240929758	0.0120815705501823	0.0102	0.0043	0.0845	0.0178	0.0482	0.019	0.0176	0.0248	0.0017	0.0414	0.0391	0.1449	0.0029	0.04	0.1096	0.0172	0.0195	0.0023	0.0023	0.0154	0.0172	0.1147	0.0331	0.1186	0.0461	0.0024
11	rs7107272	91682680	1.02	0.101174939294895	1.06	0.212122118160079	0.0108195038797286	0.0286018294494998	0.0095	0.0046	0.0846	0.018	0.0486	0.0197	0.0173	0.0255	0.0018	0.0428	0.0403	0.1478	0.0031	0.0405	0.1088	0.0165	0.0213	0.0024	0.0024	0.0147	0.0166	0.1126	0.0338	0.1139	0.045	0.0024
11	rs11019712	91693216	1.02	0.101174939294895	1.06	0.212122118160079	0.0136990937324937	0.0280365926626037	0.0095	0.0046	0.0846	0.0181	0.0486	0.0198	0.0172	0.0255	0.0017	0.0427	0.0403	0.1481	0.0031	0.0407	0.1088	0.0165	0.0213	0.0024	0.0024	0.0145	0.0165	0.1127	0.0338	0.1137	0.0449	0.0024
11	rs4323826	91702842	1.02	0.101174939294895	1.06	0.212122118160079	0.0118107951953812	0.0279897283905579	0.0095	0.0046	0.0846	0.0181	0.0486	0.0198	0.0172	0.0255	0.0017	0.0427	0.0403	0.1482	0.0031	0.0408	0.1087	0.0165	0.0214	0.0024	0.0025	0.0145	0.0164	0.1127	0.0338	0.1136	0.0449	0.0024
11	rs117432628	91714975	1.01	0.120031835070186	1.06	0.212122118160079	0.0181199955446532	0.0327052416685985	0.0092	0.0046	0.0848	0.0182	0.0483	0.0197	0.017	0.0255	0.0017	0.0426	0.0402	0.149	0.0032	0.0412	0.1088	0.0164	0.0215	0.0023	0.0025	0.0144	0.0162	0.1127	0.0342	0.1131	0.0449	0.0024
11	rs17494494	91718283	1.02	0.101174939294895	1.06	0.212122118160079	0.0189862816246029	0.0386765537187849	0.0091	0.0046	0.085	0.0182	0.0482	0.0197	0.0169	0.0255	0.0017	0.0426	0.0402	0.1492	0.0032	0.0413	0.1087	0.0163	0.0215	0.0022	0.0025	0.0143	0.0162	0.1127	0.0344	0.113	0.0449	0.0024
11	rs79390878	91719824	1.01	0.120031835070186	1.06	0.212122118160079	0.0191363294274341	0.0353201105655353	0.0091	0.0046	0.0849	0.0182	0.048	0.0197	0.0168	0.0256	0.0016	0.0426	0.0401	0.1494	0.0032	0.0414	0.1087	0.0163	0.0216	0.0022	0.0025	0.0143	0.0161	0.1129	0.0345	0.113	0.0449	0.0024
11	rs72960445	91720183	1.01	0.120031835070186	1.06	0.212122118160079	0.0190528633775657	0.0343351618345971	0.0091	0.0046	0.0849	0.0182	0.048	0.0197	0.0168	0.0256	0.0016	0.0426	0.0401	0.1494	0.0032	0.0414	0.1087	0.0163	0.0216	0.0022	0.0025	0.0143	0.0161	0.1129	0.0345	0.113	0.0449	0.0024
11	rs12290348	91723770	1.01	0.120031835070186	1.06	0.212122118160079	0.0172829437400385	0.0312597484489833	0.009	0.0046	0.085	0.0182	0.048	0.0197	0.0168	0.0256	0.0016	0.0425	0.0401	0.1495	0.0032	0.0414	0.1087	0.0163	0.0216	0.0022	0.0025	0.0143	0.0161	0.1129	0.0345	0.113	0.0449	0.0023
11	rs10830807	91736471	1.01	0.120031835070186	1.06	0.212122118160079	0.0214010641639458	0.0330080728018168	0.009	0.0046	0.0851	0.0183	0.0479	0.0197	0.0168	0.0257	0.0016	0.0425	0.0401	0.1495	0.0032	0.0414	0.109	0.0163	0.0217	0.0022	0.0025	0.0143	0.0161	0.1118	0.0346	0.1135	0.045	0.0023
11	rs1627945	91751663	1.01	0.120031835070186	1.06	0.212122118160079	0.0224246018886036	0.0338730656623439	0.009	0.0047	0.0851	0.0183	0.0479	0.0197	0.0168	0.0257	0.0016	0.0425	0.0401	0.1496	0.0032	0.0415	0.109	0.0163	0.0217	0.0022	0.0025	0.0143	0.0161	0.1117	0.0346	0.1135	0.0451	0.0023
11	rs190626164	91754697	1.01	0.120031835070186	1.06	0.212122118160079	0.02248091376471	0.0354245302153153	0.009	0.0047	0.0851	0.0183	0.0479	0.0197	0.0168	0.0256	0.0016	0.0425	0.0401	0.1496	0.0032	0.0415	0.109	0.0163	0.0217	0.0022	0.0025	0.0143	0.0161	0.1117	0.0346	0.1135	0.0451	0.0023
11	rs7944049	91759167	1.01	0.120031835070186	1.07	0.184406357471863	0.0228589304118173	0.0341808106081697	0.0089	0.0047	0.0851	0.0183	0.0478	0.0197	0.0168	0.0256	0.0016	0.0424	0.0401	0.1496	0.0033	0.0415	0.1089	0.0163	0.0218	0.0021	0.0025	0.0143	0.0161	0.1116	0.0346	0.1135	0.0451	0.0023
11	rs113502111	91759765	1.01	0.120031835070186	1.07	0.184406357471863	0.0223029413430472	0.0331599704354993	0.0089	0.0047	0.0851	0.0184	0.0478	0.0197	0.0168	0.0256	0.0016	0.0424	0.04	0.1497	0.0032	0.0415	0.1089	0.0163	0.0218	0.0021	0.0025	0.0143	0.0161	0.1116	0.0346	0.1135	0.0451	0.0023
11	rs117496585	91771186	1.01	0.120031835070186	1.07	0.184406357471863	0.0199253549341786	0.0339755053583509	0.0089	0.0047	0.085	0.0186	0.0477	0.0197	0.0168	0.0256	0.0016	0.0423	0.0399	0.1497	0.0032	0.0416	0.1086	0.0165	0.0219	0.0022	0.0025	0.0144	0.0162	0.1115	0.0346	0.1136	0.0451	0.0023
11	rs4753369	91771211	1.01	0.120031835070186	1.07	0.184406357471863	0.0161399475213567	0.0261908178568244	0.009	0.0047	0.0851	0.0186	0.047	0.0198	0.0168	0.0257	0.0018	0.0423	0.0402	0.1497	0.0033	0.0416	0.1086	0.0165	0.0219	0.0023	0.0025	0.0143	0.0162	0.1116	0.0345	0.1137	0.045	0.0023
11	rs2511420	91780853	1.01	0.120031835070186	1.07	0.184406357471863	0.0156726772989414	0.0211358964270646	0.009	0.0047	0.0851	0.0187	0.0469	0.0198	0.0168	0.0257	0.0018	0.0423	0.0402	0.1497	0.0033	0.0416	0.1086	0.0165	0.0219	0.0023	0.0025	0.0144	0.0162	0.1115	0.0345	0.1137	0.045	0.0023
11	rs34301038	91782295	1.01	0.120031835070186	1.07	0.184406357471863	0.0156871267324018	0.0212590172651555	0.009	0.0047	0.0851	0.0187	0.0469	0.0198	0.0168	0.0257	0.0018	0.0423	0.0402	0.1497	0.0033	0.0416	0.1086	0.0165	0.0219	0.0023	0.0025	0.0144	0.0162	0.1115	0.0345	0.1137	0.045	0.0023
11	rs117804050	91782669	1.01	0.120031835070186	1.08	0.159408631830651	0.0153004259995162	0.0222984157894186	0.009	0.0047	0.0851	0.0187	0.0469	0.0198	0.0168	0.0257	0.0018	0.0423	0.0403	0.1497	0.0032	0.0416	0.1086	0.0165	0.0219	0.0023	0.0025	0.0144	0.0162	0.1115	0.0345	0.1136	0.045	0.0023
11	rs113300370	91788142	1.01	0.120031835070186	1.07	0.184406357471863	0.0181199955446532	0.0256936337481979	0.009	0.0047	0.0851	0.0187	0.047	0.0198	0.0168	0.0256	0.0018	0.0423	0.0403	0.1497	0.0032	0.0416	0.1086	0.0166	0.0219	0.0023	0.0026	0.0144	0.0161	0.1114	0.0346	0.1136	0.0449	0.0023
11	rs78012870	91794722	1.01	0.120031835070186	1.07	0.184406357471863	0.0223871171044194	0.0281304315236123	0.009	0.0046	0.0851	0.0187	0.0471	0.0199	0.0168	0.0256	0.0017	0.0422	0.0406	0.1497	0.0032	0.0417	0.1084	0.0166	0.022	0.0023	0.0026	0.0145	0.0161	0.1111	0.0348	0.1135	0.0445	0.0023
11	rs115462233	91795769	1.01	0.120031835070186	1.07	0.184406357471863	0.0225844164706581	0.0278026392690001	0.009	0.0046	0.0851	0.0187	0.0471	0.0199	0.0168	0.0256	0.0017	0.0422	0.0406	0.1496	0.0032	0.0417	0.1084	0.0166	0.022	0.0023	0.0026	0.0146	0.0161	0.1111	0.0348	0.1134	0.0445	0.0023
11	rs76019718	91801600	1	0.141401729381863	1.07	0.184406357471863	0.0287642375698964	0.0266467087961266	0.009	0.0045	0.0852	0.0188	0.0472	0.02	0.0168	0.0256	0.0018	0.0421	0.0409	0.1496	0.0032	0.0418	0.1082	0.0167	0.0221	0.0023	0.0027	0.0147	0.0162	0.1107	0.0352	0.1132	0.044	0.0023
11	rs7946636	91802260	1	0.141401729381863	1.08	0.159408631830651	0.028741844302982	0.0255588208873387	0.009	0.0045	0.0852	0.0188	0.0472	0.02	0.0168	0.0257	0.0018	0.0421	0.0409	0.1496	0.0032	0.0419	0.1082	0.0167	0.0221	0.0023	0.0027	0.0148	0.0162	0.1106	0.0352	0.1132	0.0439	0.0022
11	rs2036125	91802728	1	0.141401729381863	1.08	0.159408631830651	0.0305491545022428	0.0283656717039014	0.009	0.0045	0.0852	0.0188	0.0472	0.02	0.0168	0.0257	0.0018	0.0421	0.041	0.1495	0.0032	0.0419	0.1082	0.0167	0.0221	0.0023	0.0027	0.0147	0.0162	0.1106	0.0353	0.1132	0.0439	0.0022
11	rs34688743	91815746	1	0.141401729381863	1.07	0.184406357471863	0.0470069910353619	0.0321034439921945	0.009	0.0041	0.085	0.0188	0.0472	0.02	0.0168	0.0261	0.0018	0.0422	0.0413	0.1486	0.0031	0.0421	0.108	0.0168	0.0223	0.0023	0.0027	0.0148	0.0163	0.1104	0.0359	0.1127	0.0443	0.0022
11	rs1496678	91821986	1	0.141401729381863	1.08	0.159408631830651	0.0550489953376599	0.0292679414373405	0.0091	0.0041	0.0848	0.0188	0.0471	0.02	0.0168	0.0262	0.0019	0.0421	0.0412	0.1482	0.0031	0.0422	0.1077	0.017	0.0224	0.0024	0.0029	0.0147	0.0163	0.1102	0.0363	0.1125	0.0445	0.0023
11	rs73538829	91830484	1	0.141401729381863	1.07	0.184406357471863	0.0545951488357008	0.0270140923458692	0.0092	0.0041	0.0847	0.0188	0.0471	0.0201	0.0168	0.0263	0.0019	0.0419	0.0412	0.1482	0.0031	0.0421	0.1076	0.017	0.0224	0.0024	0.0029	0.0148	0.0163	0.1101	0.0363	0.1125	0.0446	0.0024
11	rs12793618	91830717	1	0.141401729381863	1.07	0.184406357471863	0.0545603414981805	0.0269220242228822	0.0092	0.0041	0.0847	0.0188	0.0471	0.0201	0.0168	0.0263	0.0019	0.0419	0.0412	0.1482	0.0031	0.0421	0.1076	0.017	0.0224	0.0024	0.0029	0.0148	0.0163	0.1101	0.0364	0.1125	0.0446	0.0024
11	rs79087921	91855480	1	0.141401729381863	1.07	0.184406357471863	0.0542477428153461	0.0265095516250392	0.0092	0.0041	0.0845	0.0188	0.047	0.0201	0.0169	0.0265	0.002	0.0419	0.041	0.1479	0.0031	0.0421	0.1077	0.0172	0.0225	0.0025	0.0029	0.0147	0.0163	0.1101	0.0365	0.1121	0.0448	0.0024
11	rs117817842	91858613	1	0.141401729381863	1.07	0.184406357471863	0.0542650779100863	0.0264639067913455	0.0092	0.0041	0.0845	0.0188	0.047	0.0201	0.0169	0.0265	0.002	0.0419	0.041	0.1479	0.0031	0.0421	0.1077	0.0172	0.0225	0.0025	0.0029	0.0147	0.0163	0.1101	0.0365	0.1121	0.0448	0.0024
11	rs113324186	91860245	1	0.141401729381863	1.07	0.184406357471863	0.0541784394729617	0.0264182990865332	0.0092	0.0041	0.0845	0.0188	0.047	0.0201	0.0169	0.0265	0.002	0.0419	0.041	0.1479	0.0031	0.0421	0.1077	0.0172	0.0225	0.0025	0.0029	0.0147	0.0163	0.1101	0.0365	0.1121	0.0448	0.0024
11	rs1390777	91870850	1	0.141401729381863	1.07	0.184406357471863	0.0534886615135293	0.0252009633961589	0.0092	0.0041	0.0845	0.0188	0.047	0.0201	0.0169	0.0266	0.002	0.0419	0.0409	0.1478	0.0031	0.0421	0.1077	0.0172	0.0225	0.0025	0.0029	0.0147	0.0163	0.1101	0.0365	0.1121	0.0448	0.0024
11	rs11019832	91871009	1	0.141401729381863	1.07	0.184406357471863	0.0535058339040993	0.0252455647325569	0.0092	0.0041	0.0845	0.0188	0.047	0.0201	0.0169	0.0266	0.002	0.0419	0.0409	0.1478	0.0031	0.0421	0.1077	0.0172	0.0225	0.0025	0.0029	0.0147	0.0163	0.1101	0.0365	0.1121	0.0448	0.0024
11	rs72962379	91879139	1	0.141401729381863	1.07	0.184406357471863	0.0642712235871345	0.0275696065741636	0.0092	0.0041	0.0843	0.019	0.047	0.0202	0.0169	0.0266	0.002	0.042	0.0408	0.1476	0.0031	0.042	0.1076	0.0172	0.0227	0.0024	0.0029	0.0147	0.0163	0.1101	0.0365	0.1121	0.045	0.0024
11	rs61901462	91882500	1	0.141401729381863	1.07	0.184406357471863	0.0635947214842337	0.0272911844961609	0.0092	0.0041	0.0843	0.019	0.047	0.0202	0.0169	0.0266	0.002	0.042	0.0408	0.1476	0.0031	0.042	0.1077	0.0172	0.0227	0.0024	0.0029	0.0147	0.0163	0.1101	0.0365	0.1121	0.045	0.0024
11	rs1350444	91884247	1	0.141401729381863	1.07	0.184406357471863	0.0624840108634052	0.0281774060916844	0.0092	0.0041	0.0843	0.019	0.047	0.0202	0.0169	0.0266	0.002	0.042	0.0408	0.1476	0.0031	0.042	0.1077	0.0172	0.0228	0.0024	0.0029	0.0147	0.0163	0.1101	0.0365	0.1121	0.045	0.0024
11	rs67907684	91893711	1	0.141401729381863	1.07	0.184406357471863	0.0534543278062867	0.0296036822255368	0.0091	0.0041	0.0845	0.019	0.0471	0.0202	0.0169	0.0267	0.0021	0.0421	0.0407	0.1474	0.0031	0.042	0.1077	0.0172	0.0228	0.0024	0.0029	0.0147	0.0163	0.1101	0.0363	0.1118	0.0452	0.0024
11	rs1000680	91902073	1	0.141401729381863	1.07	0.184406357471863	0.0541611228950911	0.027662709084856	0.0091	0.0041	0.0845	0.019	0.0471	0.0202	0.0169	0.0267	0.0021	0.042	0.0407	0.1474	0.0031	0.042	0.1077	0.0172	0.0228	0.0024	0.0029	0.0147	0.0163	0.1101	0.0363	0.1118	0.0451	0.0024
11	rs10501788	91913165	1	0.141401729381863	1.07	0.184406357471863	0.054230411424547	0.0283185502207691	0.0091	0.0041	0.0844	0.019	0.0471	0.0202	0.0169	0.0267	0.0021	0.042	0.0407	0.1474	0.0031	0.042	0.1077	0.0172	0.0228	0.0024	0.0029	0.0147	0.0163	0.1101	0.0363	0.1117	0.0453	0.0024
11	rs118026609	91915509	1	0.141401729381863	1.07	0.184406357471863	0.0542824167090515	0.0284600247675554	0.0091	0.0041	0.0844	0.019	0.0471	0.0202	0.0169	0.0266	0.0021	0.042	0.0407	0.1474	0.0031	0.042	0.1077	0.0172	0.0228	0.0024	0.0029	0.0147	0.0163	0.1101	0.0363	0.1117	0.0453	0.0024
11	rs72966342	91918871	1	0.141401729381863	1.07	0.184406357471863	0.0561591303228734	0.0297963357880914	0.0091	0.004	0.0844	0.019	0.0471	0.0202	0.0169	0.0266	0.0021	0.042	0.0407	0.1474	0.0031	0.042	0.1076	0.0172	0.0229	0.0024	0.0029	0.0147	0.0163	0.1101	0.0364	0.1118	0.0453	0.0024
11	rs118115024	91919059	1	0.141401729381863	1.08	0.159408631830651	0.0561413935485317	0.0298445901737931	0.0091	0.004	0.0844	0.019	0.0471	0.0202	0.0169	0.0266	0.0021	0.042	0.0407	0.1474	0.0031	0.042	0.1076	0.0172	0.0229	0.0024	0.0029	0.0147	0.0163	0.1101	0.0364	0.1118	0.0453	0.0024
11	rs111295568	91919274	1	0.141401729381863	1.08	0.159408631830651	0.0560882056293073	0.0297963357880914	0.0091	0.004	0.0844	0.019	0.0471	0.0203	0.017	0.0266	0.0021	0.042	0.0407	0.1473	0.0031	0.042	0.1076	0.0172	0.0229	0.0024	0.0029	0.0147	0.0163	0.1101	0.0364	0.1118	0.0453	0.0024
11	rs77750969	91938106	1	0.141401729381863	1.08	0.159408631830651	0.0761757294450282	0.0573325947688789	0.0091	0.004	0.0845	0.019	0.047	0.0205	0.017	0.0265	0.0021	0.042	0.0406	0.1469	0.0032	0.0419	0.1074	0.0173	0.023	0.0024	0.0029	0.0147	0.0163	0.1103	0.0363	0.1118	0.045	0.0025
11	rs10765541	91941510	1	0.141401729381863	1.08	0.159408631830651	0.0443221921113195	0.0147995039598228	0.009	0.004	0.0846	0.019	0.0465	0.0214	0.0172	0.0261	0.0026	0.0419	0.0406	0.1454	0.0034	0.0416	0.1067	0.018	0.0235	0.0028	0.0031	0.015	0.0164	0.1113	0.0357	0.1123	0.0437	0.0026
11	rs7110069	91945888	1	0.141401729381863	1.08	0.159408631830651	0.0477188736407075	0.0200433765327634	0.009	0.0041	0.0839	0.0188	0.0471	0.0218	0.0174	0.0261	0.0027	0.0423	0.0399	0.1446	0.0034	0.0415	0.106	0.0186	0.0239	0.003	0.0032	0.0151	0.0169	0.1121	0.0357	0.112	0.0427	0.0025
11	rs72966398	91947335	0.99	0.165458971998582	1.08	0.159408631830651	0.0465520577541076	0.0509626999900096	0.0092	0.0042	0.0843	0.0187	0.0475	0.022	0.0176	0.0263	0.0027	0.0428	0.0396	0.1431	0.0033	0.0416	0.1055	0.0189	0.0242	0.0033	0.0032	0.0155	0.018	0.1124	0.0352	0.1103	0.0423	0.0024
11	rs2100670	91949552	0.98	0.192372589028169	1.08	0.159408631830651	0.0374086306890322	0.0327556241814075	0.0092	0.0042	0.0843	0.0187	0.0475	0.022	0.0176	0.0263	0.0027	0.0429	0.0396	0.143	0.0033	0.0416	0.1055	0.0189	0.0242	0.0033	0.0032	0.0155	0.0181	0.1125	0.0352	0.1103	0.0423	0.0024
11	rs1350445	91952154	0.98	0.192372589028169	1.08	0.159408631830651	0.0323132544560394	0.0307683230870573	0.0093	0.0041	0.0844	0.0188	0.0475	0.022	0.0176	0.0263	0.0026	0.0429	0.0394	0.143	0.0034	0.0416	0.1056	0.0189	0.0242	0.0033	0.0032	0.0154	0.0182	0.1126	0.0351	0.1101	0.0424	0.0024
11	rs75069565	91954494	0.98	0.192372589028169	1.08	0.159408631830651	0.0309129165529702	0.0290292214773337	0.0093	0.0041	0.0845	0.0188	0.0475	0.022	0.0176	0.0263	0.0026	0.0428	0.0394	0.143	0.0033	0.0416	0.1056	0.0189	0.0242	0.0033	0.0032	0.0154	0.0182	0.1127	0.0351	0.1101	0.0424	0.0024
11	rs56137609	91958699	0.98	0.192372589028169	1.08	0.159408631830651	0.031208482332658	0.0429647877345991	0.0093	0.0041	0.0847	0.0188	0.0474	0.022	0.0176	0.0262	0.0026	0.0428	0.0393	0.1431	0.0032	0.0417	0.1058	0.0188	0.0241	0.0033	0.0032	0.0153	0.0183	0.1129	0.035	0.11	0.0422	0.0024
11	rs7118371	91961726	0.98	0.192372589028169	1.08	0.159408631830651	0.0334451315815813	0.0485906013625322	0.0093	0.0041	0.0847	0.0188	0.0474	0.022	0.0176	0.0262	0.0026	0.0427	0.0393	0.1431	0.0032	0.0417	0.1059	0.0187	0.0242	0.0033	0.0032	0.0152	0.0183	0.113	0.035	0.11	0.0421	0.0025
11	rs117832494	91965081	0.98	0.192372589028169	1.08	0.159408631830651	0.0345661737291513	0.0547711565714703	0.0093	0.0041	0.0847	0.0188	0.0473	0.022	0.0176	0.0262	0.0026	0.0428	0.0393	0.1431	0.0032	0.0417	0.1058	0.0187	0.0242	0.0033	0.0032	0.0152	0.0183	0.113	0.035	0.11	0.0421	0.0025
11	rs11019881	91970350	0.98	0.192372589028169	1.08	0.159408631830651	0.0347448691810973	0.0632101872033475	0.0093	0.0041	0.0847	0.0189	0.0473	0.0221	0.0176	0.0262	0.0026	0.0428	0.0393	0.1431	0.0032	0.0418	0.1058	0.0187	0.0242	0.0033	0.0032	0.0152	0.0184	0.113	0.035	0.1099	0.0421	0.0025
11	rs1202383	91974552	0.98	0.192372589028169	1.08	0.159408631830651	0.0190695353435964	0.03982596682484	0.0094	0.0041	0.0852	0.019	0.0475	0.0226	0.0183	0.0256	0.0026	0.043	0.0385	0.1415	0.0031	0.043	0.1061	0.0193	0.0244	0.0035	0.0031	0.0155	0.0185	0.1143	0.0344	0.1079	0.0413	0.0026
11	rs12577025	91979120	0.98	0.192372589028169	1.08	0.159408631830651	0.0260700182541446	0.0487713126614836	0.0095	0.0041	0.0853	0.0191	0.0475	0.0229	0.0183	0.0253	0.0024	0.043	0.0382	0.1405	0.0028	0.0438	0.1064	0.0194	0.0245	0.0035	0.0031	0.0156	0.0188	0.1149	0.0345	0.1072	0.0414	0.0025
11	rs1187177	91984455	0.97	0.222305343836028	1.08	0.159408631830651	0.0282965632466178	0.0437660884036271	0.0095	0.0041	0.0853	0.0191	0.0475	0.0229	0.0181	0.0253	0.0024	0.043	0.0382	0.1406	0.0028	0.0438	0.1064	0.0193	0.0244	0.0035	0.0031	0.0156	0.0187	0.1151	0.0345	0.1071	0.0414	0.0025
11	rs947938	91988838	0.97	0.222305343836028	1.08	0.159408631830651	0.0336572736213995	0.0498617447741532	0.0095	0.0041	0.0853	0.0191	0.0473	0.0233	0.0181	0.0253	0.0024	0.043	0.0383	0.1405	0.0028	0.0438	0.1063	0.0195	0.0245	0.0035	0.0031	0.0156	0.0188	0.1148	0.0343	0.1072	0.0413	0.0024
11	rs16917259	91994044	0.97	0.222305343836028	1.08	0.159408631830651	0.0365938162307776	0.0664803359567681	0.0095	0.0041	0.0854	0.0192	0.0472	0.0233	0.0182	0.0253	0.0024	0.0429	0.0384	0.1404	0.0027	0.0438	0.1064	0.0196	0.0245	0.0035	0.0031	0.0156	0.0188	0.1149	0.0342	0.107	0.0413	0.0024
11	rs1870297	91998162	0.97	0.222305343836028	1.09	0.136985182682918	0.0220517820231834	0.0835388748898197	0.0094	0.0043	0.0865	0.0192	0.0473	0.0235	0.0185	0.0248	0.0021	0.0427	0.0393	0.1386	0.0025	0.0446	0.1073	0.0201	0.0248	0.0034	0.0029	0.016	0.0194	0.1151	0.0335	0.1045	0.0416	0.0022
11	rs1993543	91998485	0.97	0.222305343836028	1.09	0.136985182682918	0.0203417081083167	0.0695384392031729	0.0094	0.0043	0.0861	0.0192	0.0475	0.0236	0.0186	0.0249	0.0021	0.0424	0.0391	0.1385	0.0025	0.0448	0.1074	0.0201	0.0248	0.0039	0.0028	0.016	0.0194	0.1154	0.0334	0.1043	0.0416	0.0022
11	rs12286744	92010555	0.96	0.255413023536062	1.09	0.136985182682918	0.0131898367246267	0.236218764368775	0.0091	0.004	0.0849	0.0188	0.048	0.0234	0.0188	0.0241	0.0018	0.0427	0.0394	0.1381	0.0021	0.0451	0.1098	0.0202	0.0241	0.0039	0.0023	0.0158	0.0191	0.1166	0.0331	0.1044	0.0424	0.0019
11	rs2508586	92012552	0.96	0.255413023536062	1.1	0.116987187387052	0.0121240304076424	0.199993765811389	0.0091	0.0041	0.0849	0.0187	0.0481	0.0234	0.0187	0.0241	0.0018	0.0427	0.0395	0.1381	0.0021	0.0451	0.1098	0.0202	0.0241	0.0039	0.0023	0.0158	0.0192	0.1167	0.033	0.1044	0.0425	0.0019
11	rs10830893	92016605	0.96	0.255413023536062	1.1	0.116987187387052	0.0113893398418309	0.17695490567372	0.0091	0.004	0.0849	0.0187	0.0481	0.0234	0.0187	0.0242	0.0018	0.0427	0.0394	0.1382	0.0021	0.0451	0.11	0.0202	0.0241	0.0039	0.0023	0.0158	0.0192	0.1167	0.0329	0.1045	0.0425	0.0019
11	rs75543108	92019445	0.96	0.255413023536062	1.1	0.116987187387052	0.00958356054452752	0.163507035332616	0.009	0.004	0.0854	0.0186	0.0476	0.0233	0.0188	0.0242	0.0017	0.0424	0.0386	0.1384	0.0021	0.0451	0.1101	0.0202	0.0243	0.0039	0.0022	0.0157	0.0193	0.1172	0.033	0.1048	0.0424	0.0019
11	rs717281	92020017	0.96	0.255413023536062	1.1	0.116987187387052	0.00884151507774451	0.16311716825127	0.009	0.0041	0.0853	0.0186	0.0477	0.0234	0.0188	0.0242	0.0017	0.0424	0.0386	0.1385	0.0021	0.0451	0.1101	0.0202	0.0242	0.0039	0.0022	0.0157	0.0192	0.1173	0.033	0.1047	0.0423	0.0019
11	rs922006	92025863	0.96	0.255413023536062	1.1	0.116987187387052	0.00865493384964561	0.1553893040342	0.009	0.0041	0.0853	0.0186	0.0477	0.0234	0.0188	0.0242	0.0017	0.0424	0.0386	0.1385	0.0021	0.0451	0.1101	0.0202	0.0243	0.0039	0.0022	0.0157	0.0192	0.1173	0.033	0.1047	0.0423	0.0019
11	rs78058479	92028587	0.96	0.255413023536062	1.1	0.116987187387052	0.00871989273128463	0.157597423766489	0.009	0.0041	0.0853	0.0186	0.0477	0.0234	0.0188	0.0242	0.0017	0.0424	0.0386	0.1385	0.0021	0.0451	0.1101	0.0202	0.0243	0.0039	0.0022	0.0157	0.0192	0.1173	0.033	0.1047	0.0423	0.0019
11	rs72968398	92029271	0.96	0.255413023536062	1.1	0.116987187387052	0.00908862875037456	0.173060705414726	0.009	0.0041	0.0853	0.0186	0.0477	0.0234	0.0188	0.0242	0.0017	0.0423	0.0384	0.1385	0.0021	0.0451	0.1102	0.0202	0.0242	0.0038	0.0022	0.0157	0.0192	0.1173	0.0331	0.1047	0.0424	0.0019
11	rs12573846	92030329	0.96	0.255413023536062	1.09	0.136985182682918	0.00907423109176034	0.167915531392717	0.009	0.0041	0.0854	0.0186	0.0478	0.0234	0.0188	0.0241	0.0017	0.0423	0.0382	0.1386	0.0021	0.0451	0.1102	0.0202	0.0242	0.0038	0.0022	0.0157	0.0192	0.1173	0.0332	0.1048	0.0424	0.0018
11	rs34246922	92031462	0.96	0.255413023536062	1.09	0.136985182682918	0.00928226112194259	0.176754473406879	0.009	0.0041	0.0854	0.0186	0.0478	0.0234	0.0188	0.0242	0.0017	0.0423	0.0382	0.1387	0.0021	0.0452	0.1102	0.0202	0.0242	0.0038	0.0022	0.0157	0.0192	0.1172	0.0332	0.1047	0.0424	0.0018
11	rs12804778	92043280	0.95	0.291843936447983	1.09	0.136985182682918	0.00617596731864711	0.0515788662658605	0.0089	0.0045	0.0866	0.0173	0.0464	0.0232	0.0185	0.0239	0.0019	0.0417	0.0388	0.1413	0.0024	0.0437	0.1138	0.0205	0.0233	0.0043	0.0019	0.0159	0.0181	0.1181	0.033	0.1022	0.0415	0.0021
11	rs34161190	92061503	0.95	0.291843936447983	1.09	0.136985182682918	0.00511275599916027	0.0889774124480261	0.0089	0.0046	0.0867	0.0172	0.0461	0.0231	0.0185	0.0238	0.002	0.0417	0.0389	0.1418	0.0024	0.0436	0.1144	0.0205	0.0232	0.0044	0.0019	0.0158	0.0179	0.1183	0.0331	0.1019	0.0414	0.0022
11	rs2155151	92068437	0.95	0.291843936447983	1.09	0.136985182682918	0.00452182504927341	0.060538414465843	0.0089	0.0045	0.0869	0.0172	0.0461	0.0231	0.0185	0.0238	0.0019	0.0417	0.0388	0.1418	0.0024	0.0436	0.1144	0.0205	0.0232	0.0044	0.0019	0.0158	0.0179	0.1184	0.0331	0.1017	0.0417	0.0022
11	rs10501779	92079552	0.95	0.291843936447983	1.09	0.136985182682918	0.00443842697509213	0.0517024860776062	0.0089	0.0045	0.0869	0.0172	0.0461	0.0231	0.0185	0.0238	0.0019	0.0417	0.0388	0.1418	0.0024	0.0436	0.1144	0.0205	0.0232	0.0044	0.0019	0.0158	0.0179	0.1184	0.0331	0.1017	0.0417	0.0022
11	rs10830902	92086513	0.95	0.291843936447983	1.09	0.136985182682918	0.00448831962094241	0.0495577887879755	0.0089	0.0045	0.0869	0.0172	0.0461	0.0231	0.0185	0.0238	0.0019	0.0416	0.0388	0.1419	0.0024	0.0435	0.1145	0.0205	0.0232	0.0044	0.0019	0.0158	0.0179	0.1185	0.0331	0.1018	0.0417	0.0022
11	rs10830903	92086649	0.95	0.291843936447983	1.09	0.136985182682918	0.00448553631729183	0.0495577887879755	0.0089	0.0045	0.0869	0.0172	0.0461	0.0231	0.0185	0.0238	0.0019	0.0416	0.0388	0.1419	0.0024	0.0435	0.1145	0.0205	0.0232	0.0044	0.0019	0.0158	0.0179	0.1185	0.0331	0.1018	0.0417	0.0022
11	rs78020513	92089311	0.95	0.291843936447983	1.09	0.136985182682918	0.00449110427917291	0.0491941152509978	0.0089	0.0045	0.0869	0.0172	0.0461	0.0231	0.0185	0.0238	0.0019	0.0416	0.0388	0.1419	0.0024	0.0435	0.1145	0.0205	0.0232	0.0044	0.0019	0.0158	0.0179	0.1185	0.0331	0.1018	0.0417	0.0022
11	rs118071308	92092534	0.95	0.291843936447983	1.09	0.136985182682918	0.00450225646679521	0.0496792736623614	0.0088	0.0045	0.0869	0.0172	0.0461	0.0231	0.0185	0.0238	0.0019	0.0416	0.0388	0.1419	0.0024	0.0435	0.1145	0.0205	0.0232	0.0044	0.0019	0.0158	0.0179	0.1185	0.0331	0.1018	0.0417	0.0022
11	rs117858894	92096080	0.95	0.291843936447983	1.09	0.136985182682918	0.00455552630647498	0.0477511778391918	0.0088	0.0045	0.0869	0.0172	0.0461	0.0231	0.0185	0.0238	0.0019	0.0416	0.0388	0.1419	0.0024	0.0435	0.1145	0.0205	0.0231	0.0045	0.0019	0.0158	0.0179	0.1185	0.0331	0.1018	0.0417	0.0022
11	rs11019924	92097653	0.95	0.291843936447983	1.09	0.136985182682918	0.00469807315051143	0.0485304296482857	0.0088	0.0045	0.0869	0.0172	0.046	0.0231	0.0185	0.0238	0.0019	0.0416	0.0388	0.1419	0.0024	0.0435	0.1145	0.0205	0.0231	0.0045	0.0019	0.0158	0.0179	0.1185	0.0331	0.1018	0.0417	0.0022
11	rs117488953	92105505	0.95	0.291843936447983	1.09	0.136985182682918	0.0049243999151966	0.0538865848124966	0.0088	0.0045	0.0869	0.0172	0.046	0.0231	0.0185	0.0238	0.0019	0.0416	0.0387	0.1419	0.0024	0.0435	0.1145	0.0204	0.0231	0.0045	0.0019	0.0158	0.0179	0.1184	0.0332	0.1017	0.0417	0.0022
11	rs10765548	92109323	0.95	0.291843936447983	1.09	0.136985182682918	0.00491243680505226	0.0541386848519797	0.0088	0.0045	0.0869	0.0172	0.046	0.0231	0.0185	0.0238	0.0019	0.0416	0.0387	0.142	0.0024	0.0434	0.1145	0.0204	0.0231	0.0044	0.0019	0.0159	0.0179	0.1184	0.0332	0.1017	0.0417	0.0022
11	rs2096733	92135181	0.95	0.291843936447983	1.09	0.136985182682918	0.00522154111648037	0.042907804515862	0.0088	0.0045	0.087	0.0172	0.0459	0.0232	0.0185	0.0239	0.0019	0.0415	0.0388	0.142	0.0024	0.0433	0.1145	0.0204	0.0231	0.0045	0.0019	0.0159	0.0179	0.1185	0.0332	0.1016	0.0416	0.0022
11	rs74583115	92140057	0.95	0.291843936447983	1.09	0.136985182682918	0.00519964102150778	0.0330586696625765	0.0088	0.0045	0.087	0.0172	0.0459	0.0232	0.0186	0.0239	0.0019	0.0414	0.0388	0.142	0.0024	0.0433	0.1145	0.0204	0.0231	0.0045	0.0019	0.0159	0.0178	0.1185	0.0332	0.1015	0.0416	0.0022
11	rs35228080	92143690	0.95	0.291843936447983	1.09	0.136985182682918	0.00495440731339152	0.0321034439921945	0.0088	0.0046	0.087	0.0172	0.0459	0.0233	0.0186	0.0239	0.0019	0.0413	0.0388	0.1421	0.0024	0.0433	0.1145	0.0204	0.0231	0.0045	0.0019	0.0159	0.0178	0.1185	0.0332	0.1015	0.0416	0.0022
11	rs80333415	92148475	0.95	0.291843936447983	1.09	0.136985182682918	0.00498455739148183	0.032504069343365	0.0088	0.0046	0.087	0.0172	0.0459	0.0233	0.0186	0.024	0.0019	0.0413	0.0388	0.1421	0.0024	0.0432	0.1145	0.0204	0.0231	0.0045	0.0019	0.0159	0.0178	0.1185	0.0332	0.1014	0.0416	0.0022
11	rs7115810	92171367	0.95	0.291843936447983	1.09	0.136985182682918	0.0053193930432182	0.0323034698908389	0.0089	0.0046	0.087	0.0173	0.0459	0.0235	0.0187	0.0241	0.0019	0.0413	0.0389	0.1422	0.0025	0.043	0.1144	0.0205	0.0231	0.0045	0.0019	0.0159	0.0178	0.1186	0.0332	0.1011	0.0416	0.0023
11	rs11019960	92171509	0.95	0.291843936447983	1.09	0.136985182682918	0.00533212244085118	0.0320036463383413	0.0089	0.0046	0.087	0.0173	0.0459	0.0235	0.0187	0.0241	0.0019	0.0413	0.0389	0.1422	0.0025	0.043	0.1144	0.0205	0.0231	0.0045	0.0019	0.0159	0.0178	0.1186	0.0332	0.1011	0.0416	0.0023
11	rs1014594	92178278	0.95	0.291843936447983	1.09	0.136985182682918	0.00503614125506232	0.0229761335677571	0.0089	0.0046	0.0869	0.0173	0.0459	0.0236	0.0187	0.0241	0.0019	0.0413	0.039	0.1421	0.0025	0.0429	0.1144	0.0205	0.0231	0.0046	0.0019	0.0159	0.0177	0.1185	0.0332	0.1009	0.0417	0.0023
11	rs117624490	92187775	0.95	0.291843936447983	1.09	0.136985182682918	0.00676031572927646	0.0287914154135492	0.009	0.0046	0.0869	0.0173	0.046	0.0236	0.0187	0.0241	0.0019	0.0412	0.039	0.1421	0.0025	0.0428	0.1143	0.0205	0.0231	0.0046	0.0019	0.0159	0.0177	0.1186	0.0332	0.1008	0.0417	0.0023
11	rs649542	92187884	0.95	0.291843936447983	1.09	0.136985182682918	0.00673355709751429	0.0282244174042036	0.009	0.0046	0.0869	0.0173	0.046	0.0236	0.0187	0.0241	0.0019	0.0412	0.039	0.1421	0.0025	0.0428	0.1143	0.0205	0.0231	0.0046	0.0019	0.0159	0.0177	0.1186	0.0332	0.1008	0.0417	0.0023
11	rs652365	92188498	0.95	0.291843936447983	1.09	0.136985182682918	0.00770718982663561	0.0274302294344924	0.009	0.0046	0.0869	0.0173	0.046	0.0236	0.0185	0.0241	0.0019	0.0412	0.039	0.1423	0.0025	0.0427	0.1144	0.0205	0.0231	0.0046	0.0019	0.0159	0.0177	0.1186	0.0332	0.1008	0.0417	0.0023
11	rs12285223	92196475	0.95	0.291843936447983	1.09	0.136985182682918	0.0119636903978144	0.0330586696625765	0.009	0.0046	0.0868	0.0173	0.046	0.0236	0.0185	0.024	0.0019	0.0412	0.039	0.1422	0.0025	0.0427	0.1145	0.0206	0.0231	0.0046	0.0018	0.016	0.0176	0.1187	0.0332	0.1006	0.0417	0.0023
11	rs1941438	92209853	0.94	0.331738599837001	1.09	0.136985182682918	0.0121778328391218	0.00947676515857021	0.009	0.005	0.0864	0.0172	0.0461	0.0244	0.0189	0.0229	0.0022	0.0414	0.0392	0.1407	0.003	0.0423	0.1148	0.0219	0.0228	0.0049	0.0021	0.0163	0.0173	0.1207	0.0328	0.0983	0.0413	0.0027
11	rs1941437	92210125	0.94	0.331738599837001	1.09	0.136985182682918	0.0174386656298384	0.00854103871621972	0.0093	0.005	0.0865	0.0171	0.046	0.0246	0.0191	0.023	0.0022	0.0413	0.0392	0.1406	0.0031	0.0422	0.1147	0.0219	0.0228	0.005	0.0021	0.0162	0.0172	0.1208	0.0327	0.0977	0.0413	0.0027
11	rs75983636	92215361	0.91	0.473491286898298	1.09	0.136985182682918	0.0356870657476329	0.0173797190060175	0.0091	0.0051	0.0882	0.017	0.0467	0.026	0.02	0.0233	0.0023	0.0408	0.0391	0.1388	0.0037	0.0425	0.1134	0.0224	0.0227	0.0048	0.0019	0.0167	0.0167	0.1231	0.0318	0.0942	0.0412	0.0029
11	rs543704	92229998	0.91	0.473491286898298	1.09	0.136985182682918	0.0396613275683493	0.0234046407137424	0.0092	0.0051	0.0881	0.017	0.0468	0.026	0.02	0.0233	0.0023	0.0409	0.0391	0.1387	0.0038	0.0425	0.1132	0.0224	0.0228	0.0048	0.0019	0.0167	0.0167	0.1233	0.0318	0.0942	0.0413	0.0029
11	rs73550939	92231190	0.91	0.473491286898298	1.09	0.136985182682918	0.0402954104367724	0.0239673541978909	0.0092	0.0051	0.0881	0.017	0.0468	0.0259	0.02	0.0233	0.0023	0.0409	0.0391	0.1387	0.0037	0.0425	0.1132	0.0224	0.0228	0.0048	0.0019	0.0167	0.0167	0.1233	0.0319	0.0942	0.0414	0.0029
11	rs75462639	92232349	0.91	0.473491286898298	1.09	0.136985182682918	0.0417148470653853	0.0241854801803662	0.0092	0.0051	0.0881	0.017	0.0468	0.0259	0.02	0.0232	0.0022	0.0409	0.039	0.1387	0.0037	0.0425	0.1132	0.0224	0.0228	0.0048	0.0019	0.0167	0.0167	0.1233	0.0319	0.0942	0.0416	0.003
11	rs12361405	92232964	0.91	0.473491286898298	1.09	0.136985182682918	0.0410080816186187	0.0242729941931404	0.0092	0.0051	0.0881	0.0171	0.0467	0.0259	0.02	0.0232	0.0023	0.0409	0.039	0.1387	0.0038	0.0425	0.1132	0.0224	0.0228	0.0048	0.0019	0.0167	0.0167	0.1232	0.0319	0.0942	0.0415	0.003
11	rs12790178	92234612	0.91	0.473491286898298	1.09	0.136985182682918	0.0421224386867843	0.0251563994761228	0.0092	0.0051	0.0881	0.0171	0.0467	0.0259	0.02	0.0232	0.0023	0.0409	0.0389	0.1387	0.0038	0.0425	0.1132	0.0224	0.0228	0.0048	0.0019	0.0167	0.0167	0.1233	0.0319	0.0942	0.0415	0.003
11	rs61901554	92236687	0.91	0.473491286898298	1.09	0.136985182682918	0.0428274967650503	0.0251118729826541	0.0092	0.0051	0.0881	0.0171	0.0467	0.0259	0.02	0.0232	0.0023	0.0409	0.0389	0.1387	0.0038	0.0425	0.1132	0.0224	0.0228	0.0048	0.0019	0.0167	0.0167	0.1233	0.0319	0.0942	0.0415	0.003
11	rs79939455	92242051	0.91	0.473491286898298	1.09	0.136985182682918	0.0441862341791256	0.0246245546219409	0.0092	0.0051	0.0881	0.0171	0.0467	0.0259	0.02	0.0232	0.0023	0.0409	0.0389	0.1387	0.0038	0.0425	0.1132	0.0224	0.0229	0.0048	0.0019	0.0167	0.0167	0.1232	0.0319	0.0943	0.0415	0.003
11	rs517744	92253798	0.91	0.473491286898298	1.09	0.136985182682918	0.0507884265020186	0.0256936337481979	0.0092	0.0051	0.0881	0.0171	0.0467	0.026	0.02	0.0231	0.0023	0.0411	0.0389	0.1386	0.0039	0.0425	0.1131	0.0223	0.0229	0.0048	0.0018	0.0167	0.0166	0.1232	0.0318	0.0943	0.0414	0.003
11	rs683551	92255567	0.91	0.473491286898298	1.09	0.136985182682918	0.0502431490613715	0.0251118729826541	0.0092	0.0051	0.0882	0.0171	0.0467	0.026	0.02	0.0231	0.0023	0.0411	0.0389	0.1387	0.0039	0.0426	0.1128	0.0223	0.0229	0.0048	0.0018	0.0167	0.0167	0.1232	0.0318	0.0943	0.0415	0.003
11	rs78705133	92265168	0.91	0.473491286898298	1.09	0.136985182682918	0.0669049227813051	0.0351637452472248	0.0094	0.0051	0.0876	0.0171	0.0469	0.0263	0.02	0.0231	0.0024	0.041	0.0389	0.1382	0.004	0.0427	0.1123	0.0227	0.0227	0.0048	0.0019	0.0169	0.0167	0.1236	0.032	0.0939	0.0411	0.0031
11	rs16917692	92275202	0.9	0.528487958927512	1.09	0.136985182682918	0.101882515327659	0.049375805486924	0.0096	0.0051	0.087	0.0173	0.0471	0.0267	0.0201	0.0232	0.0025	0.0409	0.039	0.1377	0.0042	0.0429	0.1118	0.0232	0.0225	0.0048	0.0019	0.0171	0.0166	0.1241	0.0321	0.0933	0.0407	0.0031
11	rs666574	92282448	0.9	0.528487958927512	1.09	0.136985182682918	0.131895272844354	0.060538414465843	0.0097	0.0052	0.0867	0.0174	0.0472	0.0269	0.0201	0.0232	0.0025	0.0409	0.0391	0.1375	0.0043	0.043	0.1115	0.0234	0.0225	0.0048	0.002	0.0172	0.0166	0.1244	0.0322	0.093	0.0405	0.0032
11	rs586699	92289734	0.9	0.528487958927512	1.09	0.136985182682918	0.129254939004115	0.0725106983371063	0.0097	0.0052	0.0867	0.0174	0.0473	0.0268	0.0201	0.0231	0.0025	0.041	0.0391	0.1375	0.0043	0.043	0.1114	0.0235	0.0225	0.0047	0.002	0.0172	0.0165	0.1243	0.0322	0.093	0.0405	0.0031
11	rs75465237	92301373	0.9	0.528487958927512	1.1	0.116987187387052	0.119532493553421	0.0526337298362892	0.0097	0.0052	0.0867	0.0174	0.0473	0.0268	0.0202	0.0231	0.0025	0.041	0.039	0.1374	0.0043	0.0431	0.1114	0.0235	0.0224	0.0047	0.002	0.0172	0.0166	0.1243	0.0322	0.093	0.0406	0.0031
11	rs11020009	92304718	0.9	0.528487958927512	1.1	0.116987187387052	0.122488261668754	0.0496185149648115	0.0097	0.0052	0.0867	0.0175	0.0473	0.0269	0.0202	0.0231	0.0025	0.0409	0.039	0.1374	0.0043	0.0432	0.1113	0.0235	0.0224	0.0046	0.002	0.0173	0.0166	0.1242	0.0325	0.0929	0.0406	0.0031
11	rs111974288	92304781	0.9	0.528487958927512	1.1	0.116987187387052	0.122692725230898	0.049375805486924	0.0097	0.0052	0.0867	0.0175	0.0473	0.0269	0.0202	0.0231	0.0025	0.0409	0.039	0.1374	0.0043	0.0432	0.1113	0.0235	0.0224	0.0046	0.002	0.0173	0.0166	0.1242	0.0325	0.0929	0.0406	0.0031
11	rs642303	92306609	0.9	0.528487958927512	1.1	0.116987187387052	0.124660252050194	0.0554067937494629	0.0097	0.0052	0.0867	0.0175	0.0472	0.0269	0.0203	0.0231	0.0025	0.0409	0.0389	0.1373	0.0043	0.0433	0.1112	0.0235	0.0223	0.0046	0.002	0.0173	0.0166	0.1242	0.0325	0.0928	0.0406	0.0031
11	rs118091893	92307556	0.9	0.528487958927512	1.1	0.116987187387052	0.118900749898775	0.0415503506278953	0.0097	0.0052	0.0867	0.0175	0.0472	0.0269	0.0203	0.0231	0.0025	0.0409	0.0389	0.1373	0.0043	0.0433	0.1112	0.0235	0.0223	0.0046	0.002	0.0173	0.0166	0.1242	0.0325	0.0928	0.0406	0.0031
11	rs484431	92316720	0.89	0.587533376708783	1.1	0.116987187387052	0.130252647239734	0.104108688783079	0.0098	0.0052	0.087	0.0179	0.0473	0.0273	0.0208	0.0232	0.0027	0.0406	0.0388	0.1351	0.0046	0.0435	0.109	0.0245	0.0221	0.0047	0.0022	0.0177	0.0167	0.124	0.033	0.0921	0.0415	0.0034
11	rs1792351	92316799	0.89	0.587533376708783	1.11	0.0992615496976265	0.111754959341543	0.126303135951984	0.0096	0.0051	0.087	0.018	0.0475	0.0272	0.0209	0.0232	0.0027	0.0405	0.0386	0.1349	0.0046	0.0438	0.1087	0.0248	0.0219	0.0046	0.0023	0.0176	0.0168	0.1238	0.0331	0.0924	0.0418	0.0034
11	rs541822	92319098	0.88	0.650722301593725	1.1	0.116987187387052	0.103585157213547	0.19025204923699	0.0091	0.0049	0.0869	0.0176	0.0481	0.0265	0.0212	0.0232	0.0027	0.0406	0.0377	0.1338	0.0046	0.044	0.1081	0.0265	0.0216	0.0045	0.0024	0.0176	0.0165	0.124	0.0337	0.0924	0.0432	0.0032
11	rs16917896	92328646	0.88	0.650722301593725	1.1	0.116987187387052	0.108094508360365	0.194480879875135	0.009	0.0049	0.087	0.0177	0.0481	0.0265	0.0212	0.0232	0.0027	0.0406	0.0375	0.1338	0.0046	0.044	0.1079	0.0268	0.0216	0.0045	0.0024	0.0175	0.0165	0.1239	0.0337	0.0925	0.0433	0.0032
11	rs72956437	92332685	0.88	0.650722301593725	1.1	0.116987187387052	0.108853154501721	0.199575892062304	0.009	0.0049	0.087	0.0177	0.0481	0.0265	0.0212	0.0232	0.0027	0.0406	0.0375	0.1338	0.0046	0.044	0.1079	0.0268	0.0216	0.0045	0.0024	0.0175	0.0165	0.1239	0.0337	0.0925	0.0433	0.0032
11	rs35340534	92337477	0.88	0.650722301593725	1.09	0.136985182682918	0.108744575362209	0.199367065289006	0.009	0.0049	0.087	0.0177	0.0481	0.0265	0.0212	0.0232	0.0027	0.0406	0.0375	0.1338	0.0046	0.044	0.1079	0.0268	0.0216	0.0045	0.0024	0.0175	0.0165	0.1239	0.0337	0.0925	0.0433	0.0032
11	rs117498983	92360479	0.88	0.650722301593725	1.09	0.136985182682918	0.127363101148244	0.197699099405354	0.0089	0.0049	0.0871	0.0177	0.0482	0.0264	0.0212	0.0233	0.0027	0.0406	0.0375	0.1338	0.0046	0.044	0.1077	0.027	0.0216	0.0045	0.0024	0.0176	0.0165	0.1239	0.0339	0.0925	0.0434	0.0031
11	rs496123	92364336	0.88	0.650722301593725	1.09	0.136985182682918	0.131011576462426	0.223961150903986	0.0089	0.0049	0.0871	0.0177	0.0482	0.0264	0.0212	0.0233	0.0027	0.0406	0.0374	0.1338	0.0046	0.044	0.1077	0.027	0.0216	0.0045	0.0024	0.0176	0.0165	0.1239	0.0339	0.0925	0.0434	0.0031
11	rs112667651	92365029	0.88	0.650722301593725	1.09	0.136985182682918	0.128111808503019	0.205031027814134	0.0089	0.0049	0.0871	0.0177	0.0482	0.0264	0.0212	0.0233	0.0027	0.0406	0.0374	0.1338	0.0046	0.044	0.1077	0.027	0.0216	0.0045	0.0024	0.0176	0.0165	0.1239	0.0339	0.0925	0.0434	0.0031
11	rs566592	92370649	0.88	0.650722301593725	1.09	0.136985182682918	0.126319377746988	0.18922542205828	0.0089	0.0049	0.0871	0.0177	0.0482	0.0264	0.0212	0.0233	0.0027	0.0406	0.0375	0.1337	0.0046	0.044	0.1078	0.027	0.0216	0.0045	0.0024	0.0176	0.0165	0.1238	0.0339	0.0925	0.0434	0.0031
11	rs77700284	92384788	0.88	0.650722301593725	1.09	0.136985182682918	0.129164468299429	0.18922542205828	0.0089	0.0049	0.0872	0.0177	0.0483	0.0264	0.0212	0.0233	0.0027	0.0405	0.0375	0.1334	0.0046	0.044	0.1078	0.027	0.0216	0.0045	0.0024	0.0176	0.0165	0.1237	0.034	0.0925	0.0435	0.0031
11	rs11020035	92388934	0.88	0.650722301593725	1.09	0.136985182682918	0.129707867576844	0.195102369144182	0.0089	0.0049	0.0872	0.0177	0.0483	0.0264	0.0212	0.0233	0.0027	0.0404	0.0375	0.1334	0.0046	0.044	0.1078	0.027	0.0217	0.0045	0.0024	0.0176	0.0165	0.1237	0.034	0.0925	0.0435	0.0031
11	rs12792399	92390082	0.88	0.650722301593725	1.09	0.136985182682918	0.128833070317056	0.185036094880622	0.0089	0.0049	0.0872	0.0177	0.0483	0.0264	0.0212	0.0233	0.0027	0.0404	0.0375	0.1334	0.0046	0.044	0.1078	0.027	0.0217	0.0045	0.0024	0.0176	0.0165	0.1237	0.034	0.0925	0.0435	0.0031
11	rs117991994	92404943	0.88	0.650722301593725	1.09	0.136985182682918	0.126468162135459	0.21170551676307	0.0089	0.0049	0.0873	0.0177	0.0484	0.0264	0.0212	0.0233	0.0027	0.0402	0.0376	0.1333	0.0046	0.0439	0.1077	0.0271	0.0217	0.0045	0.0024	0.0177	0.0165	0.1236	0.0341	0.0925	0.0437	0.0031
11	rs118035512	92412202	0.88	0.650722301593725	1.09	0.136985182682918	0.128141812122456	0.203557499282664	0.0089	0.0049	0.0873	0.0177	0.0484	0.0265	0.0212	0.0233	0.0027	0.0401	0.0376	0.1333	0.0046	0.0439	0.1077	0.0271	0.0217	0.0045	0.0024	0.0177	0.0165	0.1236	0.0341	0.0924	0.0437	0.0031
11	rs80173918	92417457	0.88	0.650722301593725	1.09	0.136985182682918	0.13049521473454	0.207459505806089	0.0089	0.0049	0.0873	0.0177	0.0484	0.0265	0.0212	0.0233	0.0027	0.0401	0.0376	0.1333	0.0046	0.0439	0.1077	0.0271	0.0217	0.0045	0.0024	0.0177	0.0165	0.1236	0.0341	0.0924	0.0437	0.0031
11	rs2852397	92436225	0.88	0.650722301593725	1.09	0.136985182682918	0.13717903308594	0.181283119146183	0.0089	0.005	0.0871	0.0177	0.0485	0.0265	0.0211	0.0233	0.0027	0.0401	0.0377	0.1332	0.0046	0.0439	0.1074	0.0271	0.0217	0.0044	0.0024	0.0177	0.0165	0.1236	0.0345	0.0922	0.0438	0.003
11	rs61901901	92437468	0.88	0.650722301593725	1.09	0.136985182682918	0.135031956698213	0.175453581735992	0.0089	0.005	0.0871	0.0177	0.0485	0.0265	0.0211	0.0233	0.0027	0.04	0.0377	0.1332	0.0047	0.0439	0.1074	0.0271	0.0217	0.0044	0.0024	0.0177	0.0165	0.1236	0.0345	0.0922	0.0438	0.003
11	rs10501796	92453156	0.88	0.650722301593725	1.09	0.136985182682918	0.155763751032563	0.199575892062304	0.0089	0.0049	0.087	0.0179	0.0486	0.0265	0.0211	0.0233	0.0027	0.04	0.0378	0.1331	0.0048	0.0439	0.1073	0.0271	0.0216	0.0044	0.0024	0.0178	0.0165	0.1236	0.0346	0.0922	0.0439	0.003
11	rs1791571	92453759	0.88	0.650722301593725	1.09	0.136985182682918	0.156067401397508	0.200098280091816	0.0089	0.0049	0.087	0.0179	0.0486	0.0265	0.0211	0.0233	0.0027	0.04	0.0378	0.1331	0.0048	0.0439	0.1073	0.0271	0.0216	0.0044	0.0024	0.0178	0.0165	0.1236	0.0346	0.0922	0.0439	0.003
11	rs75686070	92463712	0.88	0.650722301593725	1.1	0.116987187387052	0.146100982108957	0.194377363497736	0.0089	0.0049	0.0869	0.0179	0.0486	0.0265	0.0211	0.0233	0.0027	0.04	0.0378	0.1331	0.0048	0.0441	0.1071	0.0271	0.0216	0.0044	0.0024	0.0178	0.0165	0.1236	0.0347	0.0922	0.0439	0.003
11	rs11020043	92470588	0.88	0.650722301593725	1.1	0.116987187387052	0.150291599840784	0.211066798329293	0.0089	0.0049	0.0869	0.0179	0.0486	0.0264	0.021	0.0233	0.0027	0.04	0.0377	0.1332	0.0048	0.0443	0.1069	0.0271	0.0216	0.0044	0.0024	0.0178	0.0165	0.1235	0.0347	0.0921	0.0439	0.003
11	rs78080698	92476553	0.88	0.650722301593725	1.1	0.116987187387052	0.149961673147355	0.192414099329676	0.0089	0.0049	0.0868	0.0179	0.0486	0.0264	0.021	0.0233	0.0027	0.04	0.0377	0.1333	0.0048	0.0443	0.1068	0.0271	0.0216	0.0044	0.0024	0.0178	0.0165	0.1235	0.0348	0.0921	0.0439	0.003
11	rs76876307	92483162	0.88	0.650722301593725	1.1	0.116987187387052	0.151217681275069	0.196347354698045	0.0089	0.0049	0.0868	0.0178	0.0486	0.0264	0.021	0.0234	0.0027	0.04	0.0377	0.1333	0.0048	0.0444	0.1068	0.0271	0.0216	0.0044	0.0024	0.0178	0.0165	0.1235	0.0348	0.0921	0.0439	0.003
11	rs78351679	92485016	0.88	0.650722301593725	1.1	0.116987187387052	0.151350253750212	0.195620788276232	0.0089	0.0049	0.0868	0.0178	0.0486	0.0264	0.021	0.0234	0.0027	0.04	0.0377	0.1334	0.0048	0.0444	0.1067	0.0271	0.0216	0.0043	0.0024	0.0178	0.0165	0.1235	0.0348	0.0921	0.0439	0.003
11	rs17542636	92490723	0.88	0.650722301593725	1.1	0.116987187387052	0.156202469030616	0.190971810947648	0.009	0.0049	0.0867	0.0178	0.0486	0.0264	0.0209	0.0234	0.0027	0.04	0.0377	0.1337	0.0048	0.0448	0.1064	0.0271	0.0215	0.0043	0.0024	0.0178	0.0164	0.1235	0.0349	0.092	0.0439	0.003
11	rs75635275	92490727	0.88	0.650722301593725	1.1	0.116987187387052	0.163563746387746	0.189430596314054	0.009	0.0049	0.0867	0.0178	0.0487	0.0265	0.0209	0.0234	0.0027	0.04	0.0377	0.1337	0.0048	0.0447	0.1064	0.0271	0.0215	0.0043	0.0024	0.0178	0.0164	0.1235	0.0349	0.092	0.0439	0.003
11	rs72962460	92495036	0.88	0.650722301593725	1.1	0.116987187387052	0.169206602560607	0.157020324167368	0.009	0.0049	0.0867	0.0177	0.0487	0.0264	0.0208	0.0235	0.0028	0.04	0.0376	0.1339	0.0049	0.045	0.106	0.0271	0.0214	0.0043	0.0024	0.0179	0.0164	0.1234	0.0349	0.0919	0.0439	0.003
11	rs17614825	92497397	0.88	0.650722301593725	1.1	0.116987187387052	0.169489908440809	0.160784872734272	0.009	0.0049	0.0866	0.0177	0.0487	0.0264	0.0208	0.0235	0.0028	0.04	0.0376	0.1339	0.0049	0.045	0.106	0.0271	0.0214	0.0043	0.0025	0.0179	0.0164	0.1234	0.0349	0.0919	0.0439	0.003
11	rs77990826	92497811	0.88	0.650722301593725	1.1	0.116987187387052	0.169383636381767	0.160010082057872	0.009	0.0049	0.0866	0.0177	0.0488	0.0264	0.0208	0.0235	0.0028	0.04	0.0376	0.134	0.0049	0.045	0.106	0.0271	0.0214	0.0043	0.0025	0.0179	0.0164	0.1234	0.0349	0.0919	0.0439	0.003
11	rs113247652	92506421	0.88	0.650722301593725	1.1	0.116987187387052	0.165723537551898	0.138407328021447	0.009	0.0049	0.0866	0.0177	0.0488	0.0264	0.0208	0.0235	0.0028	0.04	0.0376	0.134	0.0049	0.0451	0.1059	0.027	0.0214	0.0043	0.0025	0.0179	0.0164	0.1234	0.0349	0.0919	0.044	0.003
11	rs75482993	92514086	0.88	0.650722301593725	1.1	0.116987187387052	0.164328226937805	0.133843103909658	0.009	0.005	0.0865	0.0177	0.0488	0.0264	0.0207	0.0235	0.0028	0.04	0.0375	0.1343	0.0049	0.0455	0.1054	0.0271	0.0213	0.0043	0.0025	0.0179	0.0164	0.1232	0.0351	0.0918	0.044	0.003
11	rs12361425	92521474	0.88	0.650722301593725	1.1	0.116987187387052	0.170270423228661	0.12462027839919	0.009	0.005	0.0864	0.0176	0.0488	0.0263	0.0207	0.0236	0.0028	0.0399	0.0375	0.1345	0.0049	0.0459	0.1049	0.0271	0.0212	0.0043	0.0025	0.0179	0.0164	0.1232	0.0352	0.0917	0.0441	0.003
11	rs78795276	92523542	0.88	0.650722301593725	1.1	0.116987187387052	0.170341482658174	0.123033788456447	0.009	0.005	0.0864	0.0176	0.0488	0.0263	0.0206	0.0236	0.0028	0.0399	0.0375	0.1345	0.0049	0.0459	0.1049	0.0271	0.0212	0.0043	0.0025	0.0179	0.0164	0.1231	0.0352	0.0917	0.0441	0.003
11	rs17543308	92525553	0.88	0.650722301593725	1.1	0.116987187387052	0.170448104159607	0.119361731469192	0.009	0.0049	0.0865	0.0176	0.0488	0.0263	0.0207	0.0236	0.0028	0.0399	0.0374	0.1346	0.0049	0.0459	0.1049	0.0271	0.0212	0.0043	0.0025	0.0179	0.0164	0.1231	0.0352	0.0917	0.044	0.003
11	rs61901944	92529314	0.88	0.650722301593725	1.09	0.136985182682918	0.168040883993482	0.110620385079525	0.009	0.0049	0.0865	0.0176	0.0487	0.0264	0.0207	0.0235	0.0028	0.0399	0.0374	0.1347	0.0049	0.0458	0.1049	0.0271	0.0212	0.0043	0.0026	0.0179	0.0164	0.1232	0.0351	0.0919	0.0439	0.003
11	rs16918094	92529493	0.88	0.650722301593725	1.1	0.116987187387052	0.168358341383208	0.11112755530908	0.009	0.0049	0.0865	0.0176	0.0487	0.0264	0.0207	0.0235	0.0028	0.0399	0.0374	0.1347	0.0049	0.0458	0.1049	0.0271	0.0212	0.0043	0.0026	0.0179	0.0164	0.1232	0.0351	0.0919	0.0439	0.003
11	rs3912648	92530056	0.88	0.650722301593725	1.1	0.116987187387052	0.168782161392889	0.112229464650784	0.009	0.0049	0.0865	0.0176	0.0487	0.0264	0.0207	0.0235	0.0028	0.0399	0.0374	0.1347	0.0049	0.0458	0.1049	0.0271	0.0213	0.0043	0.0026	0.0179	0.0164	0.1232	0.0351	0.092	0.0439	0.003
11	rs7949157	92531356	0.88	0.650722301593725	1.1	0.116987187387052	0.173449272093073	0.111974809232771	0.009	0.0049	0.0866	0.0176	0.0487	0.0264	0.0207	0.0235	0.0028	0.0399	0.0373	0.1347	0.0049	0.0458	0.1048	0.0272	0.0213	0.0043	0.0026	0.0179	0.0164	0.1232	0.0351	0.092	0.0439	0.003
11	rs3847531	92534442	0.88	0.650722301593725	1.1	0.116987187387052	0.17269612575082	0.0982345859495385	0.0091	0.0049	0.0865	0.0176	0.0487	0.0264	0.0207	0.0235	0.0029	0.0399	0.0373	0.1347	0.0049	0.0458	0.1047	0.0272	0.0213	0.0043	0.0026	0.0179	0.0164	0.1232	0.035	0.0921	0.0439	0.003
11	rs62622785	92538405	0.88	0.650722301593725	1.1	0.116987187387052	0.154049650312362	0.0592865141321168	0.0091	0.0049	0.0866	0.0176	0.0486	0.0264	0.0207	0.0234	0.0029	0.0399	0.0373	0.1348	0.0049	0.0457	0.1045	0.0272	0.0213	0.0043	0.0026	0.0179	0.0164	0.1231	0.0349	0.0923	0.0439	0.003
11	rs117046096	92546518	0.88	0.650722301593725	1.1	0.116987187387052	0.150621956339038	0.0576563028099077	0.0091	0.0049	0.0866	0.0176	0.0486	0.0265	0.0208	0.0234	0.0029	0.0398	0.0371	0.1348	0.005	0.0458	0.1042	0.0273	0.0213	0.0043	0.0026	0.0179	0.0164	0.1231	0.0349	0.0923	0.0439	0.003
11	rs61901946	92555428	0.88	0.650722301593725	1.1	0.116987187387052	0.152513197490841	0.0571387447713497	0.0091	0.0049	0.0867	0.0176	0.0486	0.0265	0.0209	0.0234	0.0029	0.0398	0.037	0.1347	0.005	0.0458	0.1039	0.0273	0.0213	0.0042	0.0026	0.0179	0.0164	0.1232	0.0349	0.0924	0.044	0.003
11	rs75651194	92568149	0.88	0.650722301593725	1.1	0.116987187387052	0.255447998215426	0.0523225133194896	0.0092	0.0047	0.0867	0.0175	0.0489	0.0267	0.0211	0.0235	0.0032	0.0398	0.036	0.1342	0.0055	0.046	0.1007	0.0274	0.0213	0.0039	0.0029	0.0178	0.0163	0.1243	0.0352	0.0932	0.0446	0.0031
11	rs11020076	92570813	0.88	0.650722301593725	1.1	0.116987187387052	0.305759430319584	0.0514553751947247	0.0092	0.0047	0.0867	0.0175	0.049	0.0267	0.0212	0.0236	0.0033	0.0398	0.0357	0.1341	0.0056	0.0461	0.0997	0.0274	0.0213	0.0038	0.003	0.0177	0.0163	0.1246	0.0353	0.0934	0.0449	0.0031
11	rs3847541	92579416	0.88	0.650722301593725	1.1	0.116987187387052	0.324499482033826	0.0521982510585336	0.0092	0.0047	0.0868	0.0175	0.0491	0.0267	0.0212	0.0236	0.0034	0.0399	0.0357	0.1341	0.0057	0.0462	0.0995	0.0273	0.0213	0.0038	0.0031	0.0177	0.0164	0.1246	0.0353	0.0936	0.0449	0.0031
11	rs76811883	92580805	0.88	0.650722301593725	1.1	0.116987187387052	0.254644801104697	0.0515788662658605	0.0091	0.0047	0.0868	0.0175	0.0491	0.0267	0.0212	0.0236	0.0033	0.0395	0.0357	0.134	0.0056	0.0462	0.0995	0.0274	0.0214	0.0038	0.0031	0.0177	0.0164	0.1245	0.0353	0.0936	0.0449	0.0035
11	rs4753069	92590448	0.88	0.650722301593725	1.1	0.116987187387052	0.243980500372365	0.0536349935677788	0.0091	0.0049	0.087	0.0175	0.0489	0.0268	0.0213	0.0236	0.0034	0.0394	0.0356	0.1334	0.0057	0.0463	0.0991	0.0276	0.0215	0.0038	0.0032	0.0177	0.0166	0.1245	0.0353	0.0937	0.0449	0.0035
11	rs76813687	92590780	0.88	0.650722301593725	1.1	0.116987187387052	0.245813391507731	0.0540125712744071	0.0091	0.0049	0.0869	0.0176	0.0489	0.0268	0.0213	0.0236	0.0034	0.0394	0.0356	0.1334	0.0057	0.0463	0.0991	0.0276	0.0215	0.0038	0.0032	0.0178	0.0166	0.1245	0.0353	0.0937	0.0449	0.0035
11	rs10741447	92591952	0.88	0.650722301593725	1.1	0.116987187387052	0.25384298512934	0.0556619326325885	0.0091	0.0049	0.0869	0.0176	0.049	0.0268	0.0213	0.0235	0.0034	0.0394	0.0356	0.1333	0.0057	0.0465	0.099	0.0276	0.0215	0.0038	0.0032	0.0179	0.0166	0.1244	0.0352	0.0936	0.045	0.0035
11	rs3847550	92594957	0.88	0.650722301593725	1.1	0.116987187387052	0.254199177253014	0.055789691174824	0.0091	0.0049	0.0869	0.0176	0.049	0.0268	0.0213	0.0235	0.0034	0.0394	0.0356	0.1333	0.0057	0.0465	0.099	0.0276	0.0215	0.0038	0.0032	0.0179	0.0166	0.1244	0.0352	0.0936	0.045	0.0035
11	rs35709256	92612282	0.88	0.650722301593725	1.1	0.116987187387052	0.296101846107845	0.049012718364381	0.0092	0.0049	0.0871	0.0173	0.0489	0.0267	0.0213	0.0236	0.0034	0.0395	0.0354	0.1326	0.0057	0.0467	0.0987	0.0277	0.0214	0.0038	0.0032	0.018	0.0166	0.1244	0.0355	0.0938	0.0452	0.0035
11	rs76886929	92615264	0.88	0.650722301593725	1.1	0.116987187387052	0.301691036028565	0.0488919502188762	0.0092	0.0049	0.0872	0.0173	0.0489	0.0267	0.0214	0.0236	0.0034	0.0395	0.0354	0.1326	0.0057	0.0467	0.0986	0.0278	0.0214	0.0038	0.0033	0.018	0.0166	0.1245	0.0355	0.0938	0.0451	0.0035
11	rs73560545	92617327	0.88	0.650722301593725	1.1	0.116987187387052	0.298476539853316	0.0489523179733826	0.0091	0.0049	0.0871	0.0173	0.0489	0.0267	0.0214	0.0237	0.0034	0.0395	0.0354	0.1326	0.0057	0.0468	0.0985	0.0278	0.0214	0.0038	0.0033	0.018	0.0166	0.1245	0.0355	0.0937	0.0451	0.0035
11	rs10830953	92618413	0.88	0.650722301593725	1.1	0.116987187387052	0.279715054191798	0.0502275636380715	0.0091	0.005	0.087	0.0173	0.0489	0.0266	0.0214	0.0237	0.0033	0.0395	0.0354	0.1326	0.0057	0.0467	0.0984	0.0278	0.0214	0.0038	0.0032	0.018	0.0166	0.1245	0.0356	0.0938	0.0451	0.0035
11	rs7118248	92623349	0.88	0.650722301593725	1.1	0.116987187387052	0.327705243956836	0.0740880721507569	0.009	0.005	0.0871	0.0173	0.049	0.0266	0.0216	0.0237	0.0027	0.0395	0.0354	0.1327	0.0056	0.0462	0.099	0.0278	0.0216	0.0038	0.0032	0.018	0.0167	0.1243	0.0358	0.0936	0.0452	0.0032
11	Affx-6371387	92623877	0.88	0.650722301593725	1.1	0.116987187387052	0.358951083801305	0.112739437673692	0.009	0.005	0.087	0.0172	0.0491	0.0266	0.0216	0.0237	0.0027	0.0395	0.0354	0.1326	0.0056	0.0462	0.099	0.0278	0.0217	0.0038	0.0032	0.018	0.0167	0.1243	0.0358	0.0936	0.0451	0.0032
11	rs1868061	92628291	0.89	0.587533376708783	1.09	0.136985182682918	0.525631260286237	0.227114652465071	0.0087	0.0057	0.083	0.019	0.0494	0.0291	0.0244	0.0251	0.0026	0.04	0.0326	0.1259	0.0054	0.0443	0.0971	0.0302	0.0246	0.0041	0.0038	0.0178	0.0169	0.1244	0.0362	0.0943	0.0452	0.0034
11	rs1052382	92629310	0.87	0.718142804220985	1.09	0.136985182682918	1.21798995926696	0.514244003961533	0.0084	0.0062	0.0817	0.0201	0.0497	0.0306	0.0261	0.0257	0.0025	0.0403	0.0299	0.1241	0.0051	0.0429	0.0951	0.0316	0.0265	0.0042	0.0043	0.0174	0.0173	0.1241	0.0361	0.0943	0.0452	0.0035
11	rs12807912	92632130	0.87	0.718142804220985	1.09	0.136985182682918	1.15477629286111	0.49884484575666	0.0084	0.0062	0.0816	0.0202	0.0497	0.0306	0.0262	0.0257	0.0025	0.0403	0.0298	0.1241	0.0051	0.0429	0.0951	0.0317	0.0265	0.0042	0.0043	0.0174	0.0173	0.1241	0.0361	0.0943	0.0453	0.0035
11	rs78796666	92636234	0.87	0.718142804220985	1.09	0.136985182682918	1.17924377236648	0.511072010681904	0.0083	0.0063	0.0815	0.0203	0.0497	0.0307	0.0263	0.0258	0.0024	0.0402	0.0297	0.124	0.0052	0.0429	0.095	0.0318	0.0266	0.0042	0.0043	0.0173	0.0172	0.1241	0.0362	0.0944	0.0453	0.0035
11	rs76886482	92636942	0.87	0.718142804220985	1.09	0.136985182682918	1.17338253357861	0.506804584956283	0.0083	0.0063	0.0815	0.0203	0.0497	0.0307	0.0263	0.0258	0.0024	0.0402	0.0297	0.124	0.0052	0.0429	0.095	0.0318	0.0266	0.0042	0.0043	0.0173	0.0172	0.124	0.0362	0.0944	0.0453	0.0035
11	rs72966507	92644015	0.87	0.718142804220985	1.09	0.136985182682918	1.19339407658481	0.562826447472062	0.0083	0.0063	0.0814	0.0204	0.0497	0.0308	0.0264	0.0258	0.0024	0.0402	0.0295	0.124	0.0052	0.0427	0.0948	0.032	0.0267	0.0042	0.0043	0.0173	0.0171	0.124	0.0362	0.0945	0.0454	0.0035
11	rs2242342	92646254	0.87	0.718142804220985	1.09	0.136985182682918	1.17832720110188	0.531429721194631	0.0083	0.0063	0.0814	0.0204	0.0498	0.0309	0.0264	0.0258	0.0024	0.0402	0.0295	0.124	0.0052	0.0427	0.0948	0.0321	0.0268	0.0042	0.0043	0.0173	0.0171	0.124	0.0362	0.0945	0.0454	0.0035
11	rs10501800	92648639	0.87	0.718142804220985	1.09	0.136985182682918	1.17796065060457	0.52448296337943	0.0083	0.0063	0.0812	0.0204	0.0498	0.0308	0.0265	0.0258	0.0024	0.0402	0.0295	0.1238	0.0052	0.0428	0.0949	0.032	0.0268	0.0042	0.0043	0.0174	0.0171	0.1243	0.0362	0.0945	0.0452	0.0036
11	rs4753070	92651326	0.87	0.718142804220985	1.09	0.136985182682918	1.19874045561094	0.53365749367829	0.0082	0.0063	0.0813	0.0205	0.0498	0.031	0.0266	0.0257	0.0024	0.0402	0.0295	0.1237	0.0052	0.0427	0.0949	0.0321	0.0268	0.0041	0.0043	0.0174	0.0171	0.1242	0.0362	0.0946	0.0451	0.0035
11	rs1838977	92652638	0.87	0.718142804220985	1.09	0.136985182682918	1.20613001745664	0.537840807472134	0.0082	0.0062	0.0814	0.0205	0.0499	0.031	0.0266	0.0257	0.0024	0.0402	0.0294	0.1236	0.0052	0.0427	0.0949	0.0321	0.0268	0.0041	0.0042	0.0174	0.0171	0.1242	0.0362	0.0947	0.045	0.0035
11	rs12291059	92659546	0.87	0.718142804220985	1.09	0.136985182682918	1.22551829274057	0.567347602399199	0.0081	0.0062	0.0815	0.0206	0.05	0.0313	0.0267	0.0257	0.0024	0.0402	0.0294	0.1234	0.0051	0.0425	0.095	0.0321	0.0269	0.004	0.0042	0.0173	0.0171	0.124	0.0361	0.095	0.0449	0.0034
11	rs737383	92664875	0.86	0.789876638244022	1.09	0.136985182682918	1.41744489717609	0.853071361285864	0.0079	0.0062	0.0818	0.0212	0.0499	0.0328	0.0279	0.0256	0.0023	0.0403	0.0291	0.122	0.0047	0.0409	0.0956	0.0329	0.0272	0.004	0.0042	0.0166	0.017	0.1233	0.0355	0.0964	0.0444	0.0034
11	rs4526739	92665020	0.86	0.789876638244022	1.09	0.136985182682918	1.19864819786559	0.913489839579008	0.0078	0.0062	0.0819	0.0214	0.0499	0.0331	0.028	0.0255	0.0023	0.0403	0.029	0.1216	0.0046	0.0405	0.096	0.033	0.0272	0.0039	0.0039	0.0165	0.0171	0.1231	0.0353	0.0975	0.0444	0.0034
11	rs72966517	92666916	0.86	0.789876638244022	1.09	0.136985182682918	1.60461366240491	0.921041476263619	0.008	0.0063	0.085	0.0217	0.0502	0.0345	0.0278	0.0247	0.0021	0.0406	0.0279	0.1196	0.0038	0.0395	0.0994	0.0312	0.0264	0.0042	0.0038	0.0151	0.0166	0.123	0.0335	0.104	0.0417	0.0029
11	rs12222793	92667047	0.86	0.789876638244022	1.09	0.136985182682918	1.59823989677742	0.922458792535461	0.0081	0.0063	0.0851	0.0218	0.0502	0.0346	0.0278	0.0246	0.0021	0.0407	0.0279	0.1196	0.0037	0.0394	0.0995	0.0311	0.0265	0.0042	0.0038	0.015	0.0166	0.123	0.0335	0.1043	0.0415	0.0029
11	rs7123869	92669890	0.86	0.789876638244022	1.09	0.136985182682918	1.35619828226735	0.966449237949735	0.0081	0.0064	0.0865	0.0217	0.0514	0.0346	0.0277	0.0244	0.0021	0.0403	0.0275	0.1196	0.0036	0.0388	0.1018	0.0304	0.0269	0.0041	0.003	0.0143	0.0164	0.1222	0.033	0.1065	0.0399	0.0026
11	rs7121004	92670285	0.86	0.789876638244022	1.09	0.136985182682918	1.36898770449878	0.973607715958389	0.0081	0.0064	0.0866	0.0217	0.0514	0.0346	0.0277	0.0244	0.002	0.0403	0.0275	0.1196	0.0036	0.0387	0.102	0.0304	0.0269	0.004	0.003	0.0142	0.0164	0.1222	0.033	0.1067	0.0398	0.0025
11	rs1387153	92673828	0.86	0.789876638244022	1.09	0.136985182682918	1.39343080697361	0.984284932895038	0.0082	0.0064	0.0867	0.0217	0.0513	0.0347	0.0276	0.0243	0.002	0.0403	0.0274	0.1198	0.0036	0.0384	0.1025	0.0301	0.027	0.0042	0.003	0.0141	0.0163	0.1221	0.0329	0.1075	0.0394	0.0025
11	rs74430112	92674422	0.86	0.789876638244022	1.09	0.136985182682918	1.38484270696575	0.975518384309751	0.0082	0.0064	0.0867	0.0217	0.0513	0.0347	0.0276	0.0244	0.002	0.0403	0.0275	0.1198	0.0036	0.0384	0.1025	0.0301	0.027	0.0042	0.003	0.014	0.0163	0.1222	0.0329	0.1075	0.0394	0.0025
11	rs79701433	92675681	0.86	0.789876638244022	1.09	0.136985182682918	1.38133511248953	0.969311389427563	0.0082	0.0064	0.0867	0.0217	0.0513	0.0346	0.0276	0.0244	0.002	0.0404	0.0275	0.1197	0.0036	0.0384	0.1026	0.03	0.027	0.0042	0.003	0.014	0.0163	0.1222	0.0329	0.1076	0.0393	0.0025
11	rs1447348	92676473	0.86	0.789876638244022	1.09	0.136985182682918	1.3789985645157	0.964224266824457	0.0082	0.0065	0.0868	0.0216	0.0513	0.0346	0.0276	0.0244	0.002	0.0404	0.0275	0.1197	0.0036	0.0384	0.1026	0.03	0.027	0.0042	0.003	0.014	0.0163	0.1222	0.0329	0.1076	0.0392	0.0025
11	rs10830956	92681013	0.86	0.789876638244022	1.09	0.136985182682918	1.36656200792519	0.936339835020505	0.0082	0.0065	0.0868	0.0215	0.0512	0.0346	0.0275	0.0246	0.002	0.0404	0.0276	0.1196	0.0037	0.0384	0.1027	0.0299	0.0269	0.0041	0.003	0.014	0.0163	0.1224	0.033	0.1075	0.0391	0.0025
11	rs2166706	92691532	0.86	0.789876638244022	1.1	0.116987187387052	1.35881063242195	0.967403104365667	0.0082	0.0064	0.0869	0.0216	0.051	0.0346	0.0275	0.0247	0.002	0.0404	0.0274	0.1195	0.0037	0.0383	0.1028	0.0301	0.027	0.0039	0.0029	0.0142	0.0163	0.1229	0.033	0.1076	0.0388	0.0025
11	rs10830962	92698427	0.85	0.865999623192944	1.1	0.116987187387052	1.32365610220804	0.974403738947633	0.0082	0.0062	0.0872	0.0215	0.0512	0.0344	0.0275	0.0246	0.002	0.0401	0.0275	0.1197	0.0037	0.0381	0.1041	0.03	0.0268	0.0038	0.0029	0.0141	0.0162	0.1234	0.0329	0.1074	0.0381	0.0025
11	rs4753426	92701596	0.85	0.865999623192944	1.1	0.116987187387052	1.33527153674453	0.992587280735305	0.0082	0.0062	0.0872	0.0215	0.0512	0.0344	0.0274	0.0245	0.002	0.04	0.0276	0.1198	0.0038	0.0381	0.1041	0.03	0.0268	0.0038	0.0029	0.0142	0.0162	0.1235	0.033	0.1074	0.0379	0.0026
11	rs8192552	92702962	0.85	0.865999623192944	1.1	0.116987187387052	1.31389444170067	0.994505122990422	0.0082	0.0062	0.0873	0.0215	0.0512	0.0343	0.0274	0.0242	0.002	0.04	0.0276	0.1199	0.0039	0.0382	0.1041	0.03	0.0268	0.0037	0.0029	0.0142	0.0162	0.1236	0.0329	0.1076	0.0379	0.0026
11	rs4601728	92705158	0.85	0.865999623192944	1.1	0.116987187387052	1.28923098610894	1.00410503494639	0.0082	0.0062	0.0874	0.0215	0.0512	0.0343	0.0274	0.0242	0.002	0.04	0.0276	0.12	0.0039	0.0381	0.1042	0.03	0.0268	0.0038	0.0029	0.0142	0.0162	0.1235	0.0328	0.1077	0.0379	0.0026
11	rs10830963	92708710	0.85	0.865999623192944	1.1	0.116987187387052	1.27191226855895	1.00202354563968	0.0083	0.0061	0.0875	0.0214	0.0512	0.0342	0.0274	0.0242	0.002	0.04	0.0275	0.1202	0.0038	0.038	0.1041	0.0299	0.0269	0.0037	0.0029	0.0142	0.0162	0.1236	0.0328	0.1077	0.0378	0.0026
11	rs11020131	92713376	0.85	0.865999623192944	1.1	0.116987187387052	1.26974193834646	1.00042296662973	0.0083	0.006	0.0874	0.0214	0.0512	0.0342	0.0274	0.0242	0.002	0.04	0.0276	0.1202	0.0038	0.038	0.104	0.0299	0.0269	0.0038	0.0029	0.0142	0.0161	0.1236	0.0327	0.108	0.0378	0.0027
11	rs61747139	92715117	0.85	0.865999623192944	1.1	0.116987187387052	1.25618610229756	0.994185432899452	0.0083	0.006	0.0873	0.0214	0.0512	0.0342	0.0274	0.0242	0.002	0.04	0.0276	0.1202	0.0038	0.038	0.1041	0.0299	0.0269	0.0037	0.0029	0.0141	0.0161	0.1236	0.0326	0.1081	0.0379	0.0026
11	rs11020132	92716824	0.85	0.865999623192944	1.1	0.116987187387052	1.24624323810865	0.986359251419928	0.0083	0.0059	0.0873	0.0214	0.0512	0.0342	0.0274	0.0242	0.002	0.04	0.0277	0.1202	0.0038	0.0379	0.1042	0.0299	0.027	0.0037	0.0029	0.0141	0.0161	0.1236	0.0326	0.1081	0.0379	0.0026
11	rs79460720	92722618	0.86	0.789876638244022	1.11	0.0992615496976265	1.25449555085019	1.00939254327524	0.0084	0.0058	0.0873	0.0214	0.0513	0.0342	0.0275	0.0242	0.002	0.0399	0.0279	0.1204	0.0038	0.0377	0.1042	0.03	0.027	0.0038	0.0029	0.0139	0.016	0.1236	0.0324	0.108	0.0379	0.0027
11	rs1447352	92722761	0.86	0.789876638244022	1.1	0.116987187387052	1.25468334670596	1.01099587114294	0.0084	0.0058	0.0873	0.0214	0.0513	0.0343	0.0275	0.0242	0.002	0.0399	0.0279	0.1204	0.0038	0.0377	0.1042	0.03	0.027	0.0038	0.0029	0.0139	0.016	0.1236	0.0324	0.108	0.0379	0.0027
11	rs271043	92727089	0.86	0.789876638244022	1.11	0.0992615496976265	1.23008117608017	1.01998350437244	0.0084	0.0058	0.0873	0.0213	0.0511	0.0342	0.0275	0.0242	0.0021	0.0399	0.0281	0.1205	0.0039	0.0377	0.104	0.03	0.0271	0.0038	0.003	0.0138	0.0158	0.1235	0.0325	0.1081	0.0377	0.0027
11	rs271045	92727411	0.86	0.789876638244022	1.11	0.0992615496976265	1.14343321118993	1.00618735522615	0.0085	0.0057	0.0872	0.0213	0.0509	0.0339	0.0273	0.0244	0.0022	0.04	0.0284	0.1205	0.0039	0.0375	0.1042	0.0299	0.0273	0.0038	0.0031	0.0136	0.0157	0.1235	0.0326	0.1082	0.0375	0.0028
11	rs271046	92727874	0.86	0.789876638244022	1.11	0.0992615496976265	1.06290412960214	0.95200497423001	0.0086	0.0056	0.0873	0.0213	0.0506	0.0334	0.027	0.025	0.0023	0.0401	0.0289	0.1203	0.004	0.0373	0.1044	0.0298	0.0274	0.0038	0.0032	0.0133	0.0157	0.1236	0.0327	0.1087	0.0373	0.0029
11	rs34904246	92734823	0.88	0.650722301593725	1.11	0.0992615496976265	0.538296508203525	0.356285151978289	0.0083	0.0048	0.0906	0.0189	0.0504	0.0277	0.0233	0.0255	0.0024	0.0406	0.0298	0.1264	0.0036	0.0368	0.1064	0.026	0.0268	0.0033	0.0029	0.0109	0.0142	0.1258	0.0317	0.1163	0.0386	0.0024
11	rs271038	92735804	0.88	0.650722301593725	1.11	0.0992615496976265	0.540650322901855	0.363307560459478	0.0083	0.0048	0.0906	0.0189	0.0504	0.0277	0.0233	0.0255	0.0024	0.0406	0.0298	0.1264	0.0036	0.0368	0.1065	0.026	0.0268	0.0033	0.0029	0.0109	0.0142	0.1258	0.0317	0.1163	0.0386	0.0025
11	rs74872733	92739845	0.88	0.650722301593725	1.11	0.0992615496976265	0.533733560011598	0.394993406185549	0.0083	0.0048	0.0907	0.0189	0.0504	0.0277	0.0232	0.0256	0.0024	0.0405	0.0299	0.1265	0.0035	0.0369	0.1064	0.0259	0.0268	0.0033	0.0029	0.011	0.0142	0.1258	0.0317	0.1165	0.0387	0.0024
11	rs956267	92742186	0.88	0.650722301593725	1.11	0.0992615496976265	0.543599414997437	0.485469178457945	0.0082	0.0048	0.0907	0.0189	0.0504	0.0277	0.0232	0.0257	0.0024	0.0406	0.0299	0.1265	0.0035	0.037	0.1063	0.0259	0.0268	0.0033	0.0029	0.011	0.0142	0.1258	0.0317	0.1166	0.0387	0.0024
11	rs1396374	92742322	0.88	0.650722301593725	1.11	0.0992615496976265	0.542287771984679	0.46921939749277	0.0082	0.0048	0.0907	0.019	0.0504	0.0277	0.0232	0.0257	0.0024	0.0406	0.0299	0.1265	0.0035	0.037	0.1063	0.0259	0.0268	0.0033	0.0029	0.011	0.0142	0.1258	0.0317	0.1166	0.0387	0.0024
11	rs34497534	92743239	0.88	0.650722301593725	1.11	0.0992615496976265	0.539799774154854	0.480443574353725	0.0082	0.0048	0.0907	0.019	0.0504	0.0277	0.0231	0.0256	0.0024	0.0406	0.0299	0.1264	0.0035	0.037	0.1063	0.0258	0.0268	0.0033	0.0029	0.011	0.0142	0.1258	0.0317	0.1166	0.0387	0.0024
11	rs75534932	92744290	0.88	0.650722301593725	1.11	0.0992615496976265	0.543796290468781	0.492691392231555	0.0082	0.0048	0.0907	0.019	0.0504	0.0276	0.0231	0.0257	0.0024	0.0407	0.0299	0.1264	0.0036	0.037	0.1063	0.0258	0.0269	0.0033	0.0029	0.0111	0.0142	0.1257	0.0317	0.1166	0.0388	0.0024
11	rs271030	92745519	0.88	0.650722301593725	1.11	0.0992615496976265	0.544058843437469	0.501585960537479	0.0082	0.0048	0.0907	0.0189	0.0504	0.0276	0.023	0.0257	0.0024	0.0408	0.0299	0.1264	0.0036	0.037	0.1063	0.0257	0.0269	0.0033	0.0029	0.0111	0.0142	0.1257	0.0317	0.1166	0.0388	0.0024
11	rs11020144	92745981	0.88	0.650722301593725	1.11	0.0992615496976265	0.543205765010997	0.513416049707606	0.0082	0.0048	0.0907	0.0189	0.0504	0.0276	0.023	0.0257	0.0024	0.0408	0.03	0.1264	0.0036	0.037	0.1063	0.0257	0.0269	0.0033	0.0029	0.0111	0.0142	0.1257	0.0317	0.1166	0.0388	0.0024
11	rs116919434	92749721	0.88	0.650722301593725	1.11	0.0992615496976265	0.422667192876958	0.444321069904285	0.0081	0.0049	0.0909	0.0188	0.0502	0.0273	0.023	0.0257	0.0023	0.0408	0.0302	0.127	0.0035	0.0369	0.106	0.0256	0.0268	0.0033	0.0028	0.0112	0.0146	0.1256	0.0313	0.1168	0.0386	0.0025
11	rs117354699	92750711	0.88	0.650722301593725	1.11	0.0992615496976265	0.41382685167793	0.433855526013358	0.0081	0.0049	0.091	0.0188	0.0502	0.0273	0.023	0.0258	0.0023	0.0408	0.0302	0.1271	0.0035	0.0369	0.106	0.0255	0.0268	0.0033	0.0028	0.0112	0.0146	0.1256	0.0313	0.1168	0.0386	0.0025
11	rs12279732	92758822	0.88	0.650722301593725	1.11	0.0992615496976265	0.34387591972583	0.412736309120951	0.008	0.005	0.0911	0.0187	0.0501	0.0271	0.023	0.0259	0.0023	0.0407	0.0305	0.1279	0.0034	0.037	0.1057	0.0254	0.0267	0.0033	0.0028	0.0114	0.0151	0.1255	0.0307	0.1169	0.0384	0.0025
11	rs525346	92764575	0.88	0.650722301593725	1.11	0.0992615496976265	0.308471242240771	0.406236065819739	0.008	0.005	0.0912	0.0187	0.0501	0.0266	0.0229	0.026	0.0023	0.0407	0.0305	0.1285	0.0034	0.037	0.1056	0.0253	0.0266	0.0033	0.0028	0.0114	0.0153	0.1256	0.0307	0.1169	0.0384	0.0025
11	rs80086438	92774270	0.88	0.650722301593725	1.11	0.0992615496976265	0.267615648337331	0.418741260159837	0.0079	0.005	0.0911	0.0186	0.05	0.0265	0.023	0.0261	0.0022	0.0408	0.0307	0.1288	0.0033	0.0368	0.1054	0.0251	0.0266	0.0032	0.0028	0.0115	0.0158	0.1256	0.0306	0.1169	0.0384	0.0025
11	rs670690	92785739	0.88	0.650722301593725	1.11	0.0992615496976265	0.261244631002288	0.39525088067343	0.0079	0.005	0.0911	0.0186	0.05	0.0265	0.023	0.0261	0.0023	0.0408	0.0307	0.1287	0.0033	0.0368	0.1054	0.025	0.0266	0.0032	0.0027	0.0116	0.0159	0.1257	0.0306	0.1169	0.0384	0.0025
11	rs35074334	92792691	0.88	0.650722301593725	1.11	0.0992615496976265	0.239172749817992	0.365447050112352	0.0078	0.0051	0.0911	0.0185	0.0499	0.0261	0.023	0.0262	0.0022	0.041	0.0307	0.1287	0.0032	0.0368	0.1056	0.0249	0.0265	0.0031	0.0027	0.0117	0.016	0.1256	0.0307	0.1169	0.0386	0.0025
11	rs7946714	92792821	0.88	0.650722301593725	1.11	0.0992615496976265	0.240985698491251	0.373153176008252	0.0078	0.0051	0.0911	0.0185	0.0499	0.0261	0.023	0.0262	0.0022	0.041	0.0307	0.1287	0.0032	0.0368	0.1056	0.0249	0.0265	0.0032	0.0027	0.0117	0.016	0.1256	0.0307	0.1169	0.0386	0.0025
11	rs117780975	92801014	0.88	0.650722301593725	1.11	0.0992615496976265	0.260070617107494	0.415474777347755	0.0077	0.0051	0.092	0.0186	0.0497	0.0255	0.023	0.0268	0.0019	0.0407	0.031	0.1293	0.0029	0.0364	0.1049	0.0248	0.0268	0.0032	0.0028	0.0117	0.0159	0.126	0.0308	0.1167	0.0385	0.0025
11	rs16918472	92801894	0.88	0.650722301593725	1.11	0.0992615496976265	0.279293032311762	0.479629885376143	0.0077	0.0051	0.092	0.0186	0.0498	0.0255	0.023	0.0268	0.002	0.0407	0.031	0.1294	0.0029	0.0364	0.1049	0.0248	0.0269	0.0032	0.0028	0.0117	0.0159	0.1259	0.0308	0.1167	0.0385	0.0025
11	rs602587	92801941	0.88	0.650722301593725	1.11	0.0992615496976265	0.277468228954964	0.483701888811307	0.0077	0.0051	0.092	0.0186	0.0498	0.0255	0.023	0.0268	0.002	0.0407	0.031	0.1293	0.0029	0.0364	0.1049	0.0248	0.0269	0.0032	0.0028	0.0117	0.0159	0.1259	0.0308	0.1166	0.0385	0.0025
11	rs7949002	92805603	0.88	0.650722301593725	1.11	0.0992615496976265	0.271662886272341	0.364313935596438	0.0077	0.0052	0.0923	0.0184	0.0497	0.0254	0.0227	0.0271	0.0019	0.041	0.0311	0.1293	0.0031	0.0357	0.1048	0.0248	0.0267	0.0031	0.0027	0.0118	0.0158	0.126	0.0306	0.1169	0.0388	0.0025
11	rs585113	92806970	0.88	0.650722301593725	1.11	0.0992615496976265	0.285611850621548	0.365447050112352	0.0078	0.0052	0.0924	0.0184	0.0498	0.0254	0.0226	0.0272	0.0019	0.041	0.0311	0.1293	0.0031	0.0355	0.1048	0.0248	0.0266	0.0031	0.0027	0.0118	0.0158	0.1261	0.0306	0.117	0.0388	0.0025
11	rs72966573	92811188	0.88	0.650722301593725	1.11	0.0992615496976265	0.284048687035664	0.336193615399693	0.0078	0.0052	0.0924	0.0184	0.0498	0.0254	0.0226	0.0271	0.0019	0.0412	0.0311	0.1293	0.0031	0.0355	0.1047	0.0248	0.0266	0.0031	0.0027	0.0118	0.0158	0.126	0.0306	0.1169	0.0388	0.0025
11	rs1508617	92812922	0.88	0.650722301593725	1.11	0.0992615496976265	0.286276398928375	0.341123151528787	0.0078	0.0052	0.0924	0.0184	0.0498	0.0255	0.0226	0.0271	0.0019	0.0412	0.0311	0.1294	0.0031	0.0355	0.1045	0.0248	0.0266	0.003	0.0027	0.0118	0.0159	0.126	0.0306	0.1169	0.0388	0.0025
11	rs117229238	92814571	0.88	0.650722301593725	1.11	0.0992615496976265	0.287465148152619	0.31680774331765	0.0077	0.0053	0.0924	0.0183	0.0498	0.0253	0.0225	0.0271	0.0019	0.0412	0.0311	0.1295	0.0031	0.0355	0.1046	0.0248	0.0265	0.003	0.0027	0.0118	0.0159	0.1262	0.0306	0.1171	0.0388	0.0025
11	rs117272721	92817590	0.88	0.650722301593725	1.11	0.0992615496976265	0.29359279683037	0.268907857295775	0.0077	0.0053	0.0924	0.0179	0.05	0.0249	0.022	0.027	0.0019	0.0411	0.0312	0.1297	0.003	0.0356	0.1047	0.0246	0.0264	0.0029	0.0027	0.0119	0.0158	0.1269	0.0307	0.1176	0.0389	0.0025
11	rs9804472	92818649	0.88	0.650722301593725	1.11	0.0992615496976265	0.286656511956698	0.244990302826352	0.0077	0.0053	0.0922	0.0178	0.0499	0.0248	0.0219	0.027	0.0019	0.0411	0.0312	0.1299	0.003	0.0357	0.1049	0.0245	0.0264	0.0029	0.0027	0.0119	0.0157	0.127	0.0307	0.1177	0.0389	0.0025
11	rs12804245	92818743	0.88	0.650722301593725	1.11	0.0992615496976265	0.278403221957934	0.21759003357919	0.0077	0.0053	0.0922	0.0178	0.0499	0.0248	0.0219	0.027	0.0019	0.0411	0.0312	0.1299	0.003	0.0357	0.1048	0.0245	0.0264	0.0029	0.0027	0.0119	0.0157	0.1271	0.0307	0.1178	0.0389	0.0025
11	rs11529049	92839912	0.9	0.528487958927512	1.11	0.0992615496976265	0.180974990597317	0.14377156807406	0.0076	0.0056	0.0906	0.0165	0.0494	0.0232	0.0202	0.0275	0.0019	0.0405	0.0314	0.1329	0.0028	0.0354	0.1046	0.0237	0.0254	0.0026	0.0023	0.0123	0.0155	0.1293	0.0312	0.1204	0.0398	0.0025
11	rs61918905	92847190	0.9	0.528487958927512	1.11	0.0992615496976265	0.163043705867956	0.122506652000453	0.0075	0.0056	0.0908	0.0164	0.0493	0.0232	0.0204	0.0275	0.0019	0.0402	0.0314	0.1333	0.0028	0.0355	0.1045	0.0236	0.0254	0.0026	0.0022	0.0123	0.0155	0.1295	0.0312	0.1204	0.0398	0.0026
11	rs1562366	92851334	0.9	0.528487958927512	1.11	0.0992615496976265	0.161110789460621	0.146575137116279	0.0074	0.0056	0.0909	0.0164	0.0492	0.0232	0.0205	0.0275	0.0019	0.04	0.0315	0.1335	0.0028	0.0355	0.1044	0.0236	0.0253	0.0026	0.0022	0.0123	0.0155	0.1296	0.0312	0.1205	0.0398	0.0026
11	rs117622862	92853526	0.9	0.528487958927512	1.11	0.0992615496976265	0.151681985898002	0.143492290886994	0.0074	0.0056	0.0909	0.0163	0.0492	0.0232	0.0204	0.0275	0.0019	0.04	0.0315	0.1336	0.0028	0.0356	0.1044	0.0235	0.0253	0.0026	0.0022	0.0123	0.0155	0.1295	0.0312	0.1207	0.0398	0.0026
11	rs60805769	92857602	0.9	0.528487958927512	1.11	0.0992615496976265	0.146425840381291	0.13730679929143	0.0073	0.0056	0.091	0.0163	0.0491	0.0231	0.0204	0.0275	0.0019	0.0399	0.0316	0.1337	0.0028	0.0356	0.1043	0.0235	0.0253	0.0026	0.0021	0.0123	0.0154	0.1294	0.0311	0.121	0.0398	0.0026
11	rs72968510	92862413	0.9	0.528487958927512	1.11	0.0992615496976265	0.145776553071817	0.137215233806753	0.0073	0.0056	0.0907	0.0161	0.0491	0.0229	0.0203	0.0274	0.0019	0.0399	0.0318	0.134	0.0029	0.0357	0.104	0.0234	0.0254	0.0026	0.0021	0.0124	0.0153	0.1292	0.0311	0.1217	0.0398	0.0027
11	rs74969053	92876368	0.9	0.528487958927512	1.11	0.0992615496976265	0.165059904849333	0.1634095378146	0.0073	0.0056	0.0905	0.0159	0.0492	0.0227	0.0203	0.0273	0.002	0.0399	0.032	0.1342	0.0029	0.0358	0.1038	0.0234	0.0254	0.0026	0.0021	0.0125	0.0152	0.129	0.0311	0.1222	0.0398	0.0028
11	rs11020179	92879283	0.9	0.528487958927512	1.11	0.0992615496976265	0.165688570708212	0.152811369324304	0.0073	0.0056	0.0905	0.0159	0.0492	0.0227	0.0203	0.0273	0.002	0.0399	0.032	0.1342	0.003	0.0358	0.1038	0.0234	0.0254	0.0026	0.0021	0.0125	0.0152	0.129	0.0311	0.1222	0.0398	0.0028
11	rs79064276	92891796	0.9	0.528487958927512	1.11	0.0992615496976265	0.179067076989069	0.180777988392903	0.0074	0.0056	0.0902	0.0159	0.0492	0.0227	0.0203	0.0273	0.002	0.0399	0.032	0.1341	0.0031	0.0359	0.1037	0.0234	0.0255	0.0026	0.0021	0.0125	0.0151	0.1295	0.0312	0.1222	0.0396	0.0027
11	rs79148875	92892811	0.9	0.528487958927512	1.11	0.0992615496976265	0.177935220266874	0.182092335747481	0.0074	0.0056	0.0902	0.0159	0.0492	0.0227	0.0203	0.0273	0.002	0.0399	0.0321	0.1341	0.0031	0.0359	0.1037	0.0234	0.0255	0.0026	0.0021	0.0125	0.0151	0.1295	0.0312	0.1221	0.0396	0.0027
11	rs1508608	92893825	0.9	0.528487958927512	1.11	0.0992615496976265	0.177862339696258	0.182396111102832	0.0074	0.0056	0.0902	0.0159	0.0492	0.0227	0.0203	0.0273	0.002	0.0399	0.0321	0.1341	0.0031	0.0359	0.1037	0.0234	0.0255	0.0026	0.0021	0.0125	0.0151	0.1295	0.0312	0.1221	0.0396	0.0027
11	rs78676517	92895920	0.9	0.528487958927512	1.11	0.0992615496976265	0.177243551941815	0.182396111102832	0.0074	0.0056	0.0902	0.0159	0.0492	0.0227	0.0203	0.0273	0.002	0.0399	0.0321	0.1342	0.0031	0.0359	0.1037	0.0234	0.0255	0.0026	0.0021	0.0125	0.0151	0.1295	0.0312	0.1221	0.0396	0.0027
11	rs10831002	92916282	0.9	0.528487958927512	1.11	0.0992615496976265	0.175864889804398	0.184730818391062	0.0074	0.0056	0.09	0.0159	0.0491	0.0227	0.0203	0.0273	0.002	0.0399	0.0321	0.1343	0.0031	0.0359	0.1038	0.0235	0.0255	0.0026	0.0021	0.0125	0.0151	0.1295	0.0313	0.122	0.0395	0.0027
11	rs3943572	92930316	0.9	0.528487958927512	1.1	0.116987187387052	0.161110789460621	0.184324051582326	0.0074	0.0056	0.09	0.0159	0.0489	0.0227	0.0203	0.0272	0.0019	0.0399	0.0321	0.1343	0.003	0.0358	0.1039	0.0235	0.0257	0.0026	0.002	0.0126	0.0152	0.1295	0.0313	0.122	0.0395	0.0027
11	rs78501524	92958342	0.9	0.528487958927512	1.1	0.116987187387052	0.159430572357541	0.171769339030634	0.0074	0.0056	0.0899	0.0159	0.0492	0.0225	0.0203	0.0275	0.0019	0.04	0.0323	0.1345	0.0029	0.0359	0.1039	0.0234	0.0257	0.0027	0.002	0.0126	0.0151	0.1294	0.0312	0.1217	0.0392	0.0026
11	rs78079883	92971579	0.9	0.528487958927512	1.1	0.116987187387052	0.167899903965291	0.175453581735992	0.0075	0.0056	0.0897	0.0159	0.0497	0.0224	0.0203	0.0279	0.0018	0.0401	0.0324	0.1349	0.0028	0.036	0.1038	0.0234	0.0258	0.0027	0.0019	0.0126	0.015	0.1295	0.0311	0.1215	0.0388	0.0025
11	rs1446904	92981528	0.9	0.528487958927512	1.1	0.116987187387052	0.176952789337094	0.179064177769424	0.0075	0.0056	0.0896	0.0158	0.0499	0.0223	0.0203	0.0281	0.0018	0.0402	0.0325	0.1351	0.0027	0.036	0.1038	0.0233	0.0258	0.0027	0.0019	0.0126	0.015	0.1295	0.0311	0.1213	0.0387	0.0025
11	rs66763553	92984022	0.9	0.528487958927512	1.1	0.116987187387052	0.177425418849553	0.184222407867754	0.0075	0.0056	0.0895	0.0158	0.0499	0.0222	0.0203	0.0281	0.0018	0.0403	0.0325	0.1353	0.0026	0.0361	0.1038	0.0233	0.0259	0.0027	0.0019	0.0127	0.015	0.1295	0.0311	0.1212	0.0386	0.0025
11	rs61920525	92984924	0.9	0.528487958927512	1.1	0.116987187387052	0.176843824578707	0.18493431688321	0.0075	0.0056	0.0895	0.0158	0.0499	0.0222	0.0203	0.0281	0.0018	0.0403	0.0325	0.1353	0.0026	0.0361	0.1038	0.0233	0.0259	0.0027	0.0019	0.0127	0.015	0.1295	0.0311	0.1212	0.0386	0.0025
11	rs118059839	93002255	0.9	0.528487958927512	1.1	0.116987187387052	0.147076844820644	0.148643491774968	0.0074	0.0056	0.0897	0.0158	0.0497	0.0222	0.0203	0.028	0.0017	0.0403	0.0325	0.1357	0.0026	0.0361	0.1039	0.0233	0.0258	0.0028	0.0018	0.0127	0.015	0.1295	0.0309	0.121	0.0386	0.0024
11	rs10765596	93008703	0.9	0.528487958927512	1.09	0.136985182682918	0.128442082436539	0.134478707728928	0.0074	0.0055	0.0897	0.0158	0.0496	0.0222	0.0204	0.028	0.0017	0.0402	0.0325	0.1362	0.0026	0.0362	0.1041	0.0233	0.0257	0.0028	0.0018	0.0127	0.0149	0.1294	0.0308	0.1207	0.0386	0.0024
11	rs55679623	93012965	0.91	0.473491286898298	1.09	0.136985182682918	0.0616122543489839	0.172861814678099	0.0065	0.0056	0.0892	0.0151	0.0488	0.0218	0.0202	0.0275	0.0017	0.0375	0.033	0.1418	0.0022	0.0367	0.1052	0.0228	0.0247	0.0027	0.0014	0.0121	0.014	0.1322	0.0304	0.1204	0.0395	0.0025
11	rs11603164	93016858	0.91	0.473491286898298	1.09	0.136985182682918	0.0588987037535987	0.17127355698756	0.0064	0.0056	0.0893	0.015	0.0485	0.0219	0.0202	0.0273	0.0016	0.0372	0.033	0.1436	0.0021	0.0366	0.1052	0.0227	0.0246	0.0026	0.0014	0.0121	0.0139	0.1325	0.0302	0.1201	0.0395	0.0025
11	rs11020241	93018715	0.91	0.473491286898298	1.09	0.136985182682918	0.0654026675874664	0.214052936535515	0.0063	0.0056	0.0893	0.015	0.0485	0.0218	0.0202	0.0273	0.0016	0.0373	0.033	0.144	0.002	0.0365	0.1055	0.0226	0.0247	0.0026	0.0014	0.0121	0.0138	0.1327	0.0302	0.1199	0.0395	0.0025
11	rs117609842	93031070	0.91	0.473491286898298	1.09	0.136985182682918	0.0628082287639324	0.206930766070822	0.0062	0.0056	0.0893	0.0149	0.0485	0.0216	0.0201	0.0272	0.0016	0.0373	0.033	0.1445	0.002	0.0366	0.1059	0.0225	0.0247	0.0026	0.0012	0.0121	0.0138	0.1328	0.0301	0.1199	0.0395	0.0024
11	rs55637918	93042750	0.91	0.473491286898298	1.09	0.136985182682918	0.0647768189725548	0.262263898494917	0.0061	0.0056	0.0892	0.0149	0.0485	0.0215	0.0201	0.0272	0.0015	0.0373	0.033	0.1447	0.002	0.0365	0.1061	0.0224	0.0247	0.0026	0.0012	0.0121	0.0138	0.1329	0.03	0.1198	0.0396	0.0024
11	rs80119865	93063925	0.92	0.422441555019286	1.09	0.136985182682918	0.064445942776047	0.261465553772957	0.0057	0.0057	0.0892	0.0147	0.0484	0.0204	0.0199	0.0269	0.0014	0.0372	0.0327	0.1464	0.0018	0.0364	0.1075	0.0223	0.0245	0.0025	0.0011	0.012	0.0138	0.1329	0.0304	0.1196	0.04	0.0023
11	rs3133521	93064653	0.92	0.422441555019286	1.09	0.136985182682918	0.0663884764418588	0.290085620434842	0.0057	0.0057	0.0892	0.0147	0.0484	0.0204	0.0199	0.0269	0.0014	0.0372	0.0327	0.1464	0.0018	0.0364	0.1075	0.0222	0.0245	0.0025	0.0011	0.012	0.0139	0.1329	0.0305	0.1196	0.04	0.0023
11	rs7126901	93066756	0.92	0.422441555019286	1.09	0.136985182682918	0.0628464447796627	0.277691313097827	0.0057	0.0057	0.0892	0.0147	0.0484	0.0204	0.0199	0.0269	0.0014	0.0372	0.0327	0.1465	0.0018	0.0364	0.1075	0.0222	0.0245	0.0025	0.0011	0.0121	0.0139	0.1329	0.0304	0.1197	0.04	0.0022
11	rs7949194	93067758	0.92	0.422441555019286	1.09	0.136985182682918	0.0590452999392411	0.284218648692039	0.0057	0.0057	0.0892	0.0147	0.0484	0.0204	0.0199	0.0269	0.0014	0.0372	0.0327	0.1465	0.0018	0.0365	0.1075	0.0222	0.0245	0.0025	0.0011	0.0121	0.0139	0.1328	0.0304	0.1197	0.04	0.0023
11	rs116856767	93071298	0.91	0.473491286898298	1.09	0.136985182682918	0.054403892043909	0.301213292345333	0.0056	0.0057	0.0892	0.0147	0.0484	0.0204	0.0198	0.0267	0.0014	0.0371	0.0326	0.1468	0.0018	0.0366	0.1075	0.0221	0.0244	0.0025	0.0012	0.0122	0.0139	0.1326	0.0305	0.1198	0.04	0.0023
11	rs78388765	93074029	0.91	0.473491286898298	1.09	0.136985182682918	0.0497999575847439	0.299785717334006	0.0056	0.0058	0.0892	0.0147	0.0484	0.0204	0.0198	0.0266	0.0014	0.0371	0.0326	0.147	0.0018	0.0367	0.1076	0.0221	0.0244	0.0025	0.0012	0.0122	0.0139	0.1323	0.0304	0.1199	0.04	0.0023
11	rs2925357	93093281	0.91	0.473491286898298	1.08	0.159408631830651	0.0456203228859758	0.350297192764803	0.0055	0.0059	0.0892	0.0147	0.0484	0.0205	0.0197	0.0266	0.0014	0.037	0.0325	0.1477	0.0019	0.0369	0.1078	0.022	0.0243	0.0025	0.0013	0.0123	0.0138	0.1315	0.0304	0.1202	0.0401	0.0023
11	rs1598546	93093373	0.91	0.473491286898298	1.08	0.159408631830651	0.0456974791216927	0.360167738665319	0.0055	0.0059	0.0892	0.0147	0.0484	0.0206	0.0197	0.0266	0.0014	0.037	0.0325	0.1477	0.0019	0.0369	0.1077	0.022	0.0243	0.0025	0.0013	0.0123	0.0138	0.1315	0.0304	0.1202	0.0401	0.0023
11	rs75675955	93099102	0.92	0.422441555019286	1.07	0.184406357471863	0.044352443664539	0.356910563877676	0.0054	0.0059	0.0893	0.0147	0.0483	0.0205	0.0197	0.0266	0.0014	0.0368	0.0325	0.1477	0.0019	0.0369	0.1078	0.0219	0.0243	0.0025	0.0013	0.0123	0.0137	0.1314	0.0303	0.1204	0.0401	0.0023
11	rs72643374	93104594	0.92	0.422441555019286	1.07	0.184406357471863	0.0457901836330573	0.377213784879431	0.0054	0.0059	0.0894	0.0147	0.0483	0.0205	0.0197	0.0266	0.0014	0.0367	0.0325	0.1477	0.0019	0.0369	0.1079	0.0219	0.0244	0.0025	0.0013	0.0123	0.0137	0.1314	0.0303	0.1205	0.0401	0.0023
11	rs11020302	93128567	0.92	0.422441555019286	1.07	0.184406357471863	0.0486632401202467	0.405069021324154	0.0054	0.0058	0.0896	0.0146	0.0483	0.0203	0.0196	0.0266	0.0014	0.0366	0.0325	0.1483	0.0019	0.0367	0.108	0.0218	0.0244	0.0025	0.0013	0.0122	0.0136	0.1312	0.0302	0.1208	0.0402	0.0023
11	rs12286814	93129279	0.92	0.422441555019286	1.07	0.184406357471863	0.0487115935072052	0.404161956150176	0.0054	0.0058	0.0896	0.0146	0.0483	0.0203	0.0196	0.0266	0.0014	0.0366	0.0325	0.1483	0.0019	0.0367	0.108	0.0218	0.0244	0.0025	0.0013	0.0122	0.0136	0.1312	0.0302	0.1208	0.0402	0.0023
11	rs59065050	93129654	0.92	0.422441555019286	1.07	0.184406357471863	0.0473541168154893	0.396538947424643	0.0054	0.0058	0.0896	0.0146	0.0483	0.0203	0.0196	0.0266	0.0014	0.0366	0.0325	0.1483	0.0019	0.0367	0.108	0.0218	0.0244	0.0025	0.0013	0.0122	0.0137	0.1312	0.0302	0.1208	0.0402	0.0023
11	rs118141697	93139354	0.92	0.422441555019286	1.07	0.184406357471863	0.0440957537081084	0.352663952025324	0.0054	0.0058	0.0896	0.0146	0.0483	0.0202	0.0196	0.0266	0.0014	0.0366	0.0325	0.1485	0.0019	0.0367	0.108	0.0217	0.0244	0.0024	0.0013	0.0122	0.0137	0.1312	0.0301	0.1209	0.0402	0.0023
11	rs2259633	93141580	0.92	0.422441555019286	1.07	0.184406357471863	0.0444887498191825	0.368726076957863	0.0054	0.0058	0.0897	0.0145	0.0483	0.02	0.0196	0.0265	0.0014	0.0365	0.0326	0.149	0.0019	0.0367	0.108	0.0217	0.0243	0.0024	0.0013	0.0121	0.0136	0.1312	0.03	0.121	0.0402	0.0023
11	rs76300999	93162644	0.92	0.422441555019286	1.07	0.184406357471863	0.0429457858686124	0.349426382030218	0.0053	0.0058	0.0895	0.0142	0.0484	0.0196	0.0195	0.0263	0.0014	0.0366	0.0328	0.1499	0.002	0.0367	0.1082	0.0215	0.024	0.0024	0.0013	0.0121	0.0134	0.1317	0.03	0.1212	0.0402	0.0022
11	rs2658779	93163137	0.92	0.422441555019286	1.07	0.184406357471863	0.0426063055571126	0.343719456975038	0.0053	0.0058	0.0896	0.0142	0.0484	0.0196	0.0195	0.0263	0.0014	0.0366	0.0328	0.1499	0.002	0.0367	0.1082	0.0215	0.024	0.0024	0.0012	0.0121	0.0135	0.1317	0.03	0.1212	0.0402	0.0022
11	rs10831046	93170129	0.92	0.422441555019286	1.07	0.184406357471863	0.0434510061226159	0.354410797068161	0.0053	0.0057	0.0896	0.0141	0.0483	0.0195	0.0196	0.0262	0.0014	0.0367	0.0329	0.1499	0.002	0.0367	0.1082	0.0214	0.0239	0.0024	0.0012	0.012	0.0134	0.1319	0.03	0.1212	0.0402	0.0022
11	rs2605586	93179107	0.92	0.422441555019286	1.07	0.184406357471863	0.0488730059111565	0.346817690895416	0.0052	0.0057	0.0896	0.0141	0.0484	0.0193	0.0196	0.0261	0.0014	0.0367	0.033	0.1498	0.002	0.0367	0.1085	0.0214	0.0239	0.0025	0.0012	0.012	0.0133	0.132	0.0302	0.121	0.0403	0.0023
11	rs7131487	93185952	0.92	0.422441555019286	1.06	0.212122118160079	0.048213505404993	0.33410488358444	0.0051	0.0057	0.0896	0.0141	0.0483	0.0192	0.0196	0.0261	0.0014	0.0367	0.0331	0.1498	0.002	0.0367	0.1084	0.0214	0.0238	0.0024	0.0012	0.0121	0.0134	0.1324	0.0302	0.121	0.0403	0.0022
11	rs116881614	93206388	0.92	0.422441555019286	1.06	0.212122118160079	0.0498326958453513	0.238097650956508	0.0049	0.0055	0.0895	0.0136	0.0484	0.0184	0.0191	0.0257	0.0014	0.037	0.0332	0.1504	0.002	0.037	0.1087	0.0209	0.0233	0.0024	0.0011	0.0122	0.0132	0.1346	0.0305	0.1204	0.0406	0.0021
11	rs76533134	93207784	0.92	0.422441555019286	1.06	0.212122118160079	0.0519077256192894	0.219419599078099	0.0048	0.0054	0.0895	0.0135	0.0485	0.0183	0.0191	0.0256	0.0014	0.037	0.0332	0.1505	0.002	0.037	0.1087	0.0208	0.0232	0.0024	0.001	0.0122	0.0132	0.1349	0.0306	0.1204	0.0407	0.0021
11	rs7106781	93211073	0.92	0.422441555019286	1.06	0.212122118160079	0.0584968097555229	0.223527313617888	0.0048	0.0054	0.0896	0.0134	0.0485	0.0182	0.019	0.0255	0.0013	0.037	0.0333	0.1504	0.002	0.037	0.1088	0.0207	0.0232	0.0024	0.001	0.0122	0.0132	0.1354	0.0306	0.1203	0.0406	0.0021
11	rs3207348	93212245	0.92	0.422441555019286	1.06	0.212122118160079	0.0591186886868485	0.218665639742481	0.0048	0.0054	0.0896	0.0134	0.0485	0.0181	0.019	0.0255	0.0013	0.037	0.0333	0.1504	0.002	0.037	0.1088	0.0207	0.0232	0.0024	0.001	0.0122	0.0131	0.1354	0.0306	0.1203	0.0406	0.0021
11	rs2658797	93212254	0.92	0.422441555019286	1.06	0.212122118160079	0.0591186886868485	0.219635172294957	0.0048	0.0054	0.0896	0.0134	0.0485	0.0181	0.019	0.0255	0.0013	0.037	0.0333	0.1504	0.002	0.037	0.1088	0.0207	0.0232	0.0024	0.001	0.0122	0.0131	0.1354	0.0306	0.1203	0.0406	0.0021
11	rs117377975	93226994	0.92	0.422441555019286	1.05	0.24269399207398	0.0605059404982862	0.198741025907447	0.0048	0.0054	0.0895	0.0135	0.0484	0.0179	0.019	0.0254	0.0014	0.0371	0.0333	0.1506	0.0021	0.0369	0.1089	0.0208	0.023	0.0024	0.0011	0.0122	0.0131	0.136	0.0305	0.1204	0.0405	0.0021
11	rs11606253	93230759	0.92	0.422441555019286	1.05	0.24269399207398	0.0616122543489839	0.182193574875921	0.0047	0.0054	0.0892	0.0136	0.0482	0.0177	0.0189	0.0253	0.0014	0.0371	0.0333	0.1511	0.0021	0.0369	0.109	0.0208	0.0229	0.0024	0.0011	0.0121	0.0131	0.1365	0.0305	0.1204	0.0403	0.0021
11	rs58731812	93232345	0.93	0.375229593708928	1.05	0.24269399207398	0.0698333238575931	0.180374233113658	0.0046	0.0054	0.0891	0.0136	0.0483	0.0177	0.019	0.0253	0.0014	0.0371	0.0332	0.1515	0.0021	0.0369	0.1084	0.0208	0.0228	0.0024	0.0011	0.0121	0.0131	0.1366	0.0306	0.1204	0.0403	0.0022
11	rs117051576	93234240	0.93	0.375229593708928	1.05	0.24269399207398	0.0729071688588048	0.173757448789393	0.0046	0.0054	0.0891	0.0136	0.0483	0.0177	0.019	0.0253	0.0014	0.0372	0.0331	0.1517	0.0021	0.0369	0.1081	0.0208	0.0228	0.0024	0.0011	0.0121	0.0131	0.1367	0.0306	0.1204	0.0403	0.0021
11	rs72962789	93239435	0.93	0.375229593708928	1.05	0.24269399207398	0.0767621798665289	0.180172472046848	0.0046	0.0053	0.0891	0.0137	0.0484	0.0177	0.0191	0.0253	0.0014	0.0372	0.0331	0.1519	0.0021	0.0369	0.1079	0.0208	0.0228	0.0024	0.0011	0.0121	0.0131	0.1367	0.0306	0.1204	0.0403	0.0021
11	rs12577256	93245041	0.93	0.375229593708928	1.05	0.24269399207398	0.0854656346475625	0.178862923126059	0.0045	0.0053	0.089	0.0137	0.0485	0.0177	0.0192	0.0254	0.0014	0.0372	0.033	0.152	0.0021	0.0368	0.1079	0.0209	0.0227	0.0024	0.0011	0.0121	0.013	0.1367	0.0308	0.1204	0.0402	0.0021
11	rs117242579	93254641	0.93	0.375229593708928	1.04	0.276253925711104	0.0801851473075134	0.17385706294121	0.0045	0.0053	0.0891	0.0137	0.0484	0.0176	0.0193	0.0254	0.0014	0.0374	0.033	0.1522	0.0021	0.0367	0.1079	0.0208	0.0226	0.0024	0.0011	0.0122	0.013	0.1366	0.0307	0.1203	0.0402	0.0021
11	rs10831053	93255901	0.93	0.375229593708928	1.04	0.276253925711104	0.0840272016487738	0.195828285934303	0.0045	0.0053	0.0891	0.0138	0.0484	0.0176	0.0193	0.0254	0.0014	0.0374	0.033	0.1522	0.0021	0.0367	0.1078	0.0209	0.0226	0.0024	0.0011	0.0122	0.013	0.1366	0.0307	0.1203	0.0402	0.0021
11	rs17642218	93256990	0.93	0.375229593708928	1.04	0.276253925711104	0.0835205300401666	0.192930093404864	0.0044	0.0053	0.0892	0.0138	0.0484	0.0176	0.0194	0.0254	0.0014	0.0374	0.033	0.1522	0.002	0.0367	0.1078	0.0209	0.0226	0.0024	0.0011	0.0122	0.013	0.1366	0.0307	0.1203	0.0402	0.0021
11	rs2198797	93259778	0.93	0.375229593708928	1.04	0.276253925711104	0.0846517020891415	0.185341543807636	0.0044	0.0052	0.0892	0.0138	0.0483	0.0177	0.0195	0.0254	0.0014	0.0375	0.033	0.1523	0.002	0.0366	0.1079	0.021	0.0226	0.0024	0.0011	0.0122	0.0129	0.1365	0.0307	0.1203	0.0403	0.0021
11	rs2605630	93264798	0.93	0.375229593708928	1.04	0.276253925711104	0.0833597266380203	0.165755119893042	0.0044	0.0052	0.0885	0.0138	0.048	0.0176	0.0197	0.0254	0.0014	0.038	0.0332	0.1519	0.0019	0.0366	0.108	0.0211	0.0225	0.0023	0.0011	0.0122	0.0129	0.1365	0.0309	0.1201	0.0405	0.0021
11	rs12807184	93267900	0.93	0.375229593708928	1.04	0.276253925711104	0.0703465176146883	0.149870600827366	0.0045	0.0052	0.0879	0.0141	0.0479	0.0175	0.0201	0.0252	0.0014	0.0385	0.0331	0.1525	0.002	0.0361	0.1092	0.0209	0.0222	0.0023	0.0011	0.0125	0.0127	0.1366	0.0305	0.1195	0.0403	0.0021
11	rs11020407	93269468	0.94	0.331738599837001	1.04	0.276253925711104	0.0784064581031818	0.129604341022581	0.0045	0.0052	0.0877	0.014	0.0481	0.0172	0.0197	0.0246	0.0014	0.0394	0.0331	0.1528	0.0021	0.0355	0.11	0.0208	0.0218	0.0022	0.0011	0.0125	0.0126	0.137	0.0306	0.1198	0.0402	0.0021
11	rs11601368	93269472	0.94	0.331738599837001	1.04	0.276253925711104	0.075851177000182	0.133752393892403	0.0045	0.0052	0.0876	0.014	0.0481	0.0172	0.0197	0.0245	0.0014	0.0394	0.0332	0.1528	0.0021	0.0356	0.11	0.0208	0.0218	0.0022	0.0011	0.0125	0.0126	0.1369	0.0305	0.1198	0.0403	0.0021
11	rs75861927	93270502	0.94	0.331738599837001	1.04	0.276253925711104	0.0754844320576057	0.119101046523884	0.0045	0.0052	0.0877	0.0138	0.0483	0.017	0.0195	0.0245	0.0014	0.0398	0.0332	0.1528	0.002	0.0355	0.1104	0.0207	0.0215	0.0022	0.0011	0.0125	0.0126	0.1367	0.0306	0.1199	0.0402	0.0021
11	rs11020408	93273729	0.95	0.291843936447983	1.04	0.276253925711104	0.0850231694594759	0.104852248394759	0.0045	0.0051	0.0876	0.0134	0.049	0.0163	0.0189	0.0244	0.0014	0.0413	0.0334	0.1528	0.0019	0.0354	0.1122	0.0202	0.0204	0.0022	0.0011	0.0125	0.0125	0.1359	0.0307	0.1203	0.0404	0.0022
11	rs7126188	93277266	0.95	0.291843936447983	1.05	0.24269399207398	0.117301909539417	0.161172764327947	0.0041	0.0049	0.0876	0.013	0.0498	0.0157	0.0184	0.0243	0.0013	0.0425	0.0335	0.1526	0.0017	0.0356	0.1142	0.0198	0.0195	0.002	0.001	0.0123	0.0122	0.1347	0.0309	0.1208	0.0415	0.002
11	rs4753472	93283504	0.95	0.291843936447983	1.05	0.24269399207398	0.113808733057189	0.167423667805137	0.0041	0.0049	0.0879	0.0129	0.0499	0.0156	0.0184	0.0245	0.0013	0.0425	0.0334	0.1529	0.0016	0.0357	0.1147	0.0197	0.0192	0.0019	0.001	0.0123	0.0122	0.1345	0.031	0.1205	0.0415	0.0019
11	rs7952670	93288826	0.95	0.291843936447983	1.05	0.24269399207398	0.124778319163627	0.183917591988687	0.004	0.0049	0.0882	0.013	0.05	0.0156	0.0184	0.0245	0.0012	0.0426	0.0332	0.1529	0.0016	0.0357	0.1147	0.0197	0.0192	0.0019	9e-04	0.0123	0.012	0.1343	0.0309	0.1207	0.0415	0.0019
11	rs56367304	93289320	0.95	0.291843936447983	1.05	0.24269399207398	0.128562309761207	0.193239914462742	0.004	0.0049	0.0883	0.013	0.0501	0.0155	0.0184	0.0244	0.0012	0.0426	0.0332	0.1529	0.0016	0.0357	0.1147	0.0197	0.0192	0.0019	9e-04	0.0123	0.012	0.1343	0.0309	0.1207	0.0415	0.0019
11	rs2399683	93292138	0.95	0.291843936447983	1.05	0.24269399207398	0.129194620941793	0.197803209103784	0.004	0.0049	0.0885	0.0128	0.0503	0.0157	0.0183	0.0245	0.0012	0.0426	0.0331	0.1528	0.0015	0.0357	0.1146	0.0195	0.0191	0.0018	9e-04	0.0123	0.0119	0.1345	0.0309	0.121	0.0415	0.0018
11	rs11020418	93302674	0.95	0.291843936447983	1.04	0.276253925711104	0.125162506644569	0.178963540689277	0.004	0.0052	0.0884	0.0127	0.0506	0.0157	0.0182	0.0243	0.0013	0.0428	0.0332	0.1528	0.0019	0.0356	0.1148	0.0197	0.0186	0.0019	9e-04	0.0124	0.0119	0.1344	0.0308	0.1207	0.0415	0.0019
11	rs1939560	93311765	0.95	0.291843936447983	1.04	0.276253925711104	0.120888990157562	0.170679278220969	0.004	0.0053	0.0882	0.0127	0.0509	0.0157	0.018	0.0241	0.0013	0.043	0.033	0.153	0.0019	0.0354	0.1152	0.0195	0.0181	0.0019	9e-04	0.0125	0.0119	0.1345	0.031	0.1206	0.0415	0.0018
11	rs117911807	93313209	0.95	0.291843936447983	1.04	0.276253925711104	0.119647576038209	0.169196738310377	0.004	0.0053	0.0882	0.0127	0.0509	0.0157	0.0179	0.0241	0.0013	0.043	0.033	0.153	0.0019	0.0354	0.1152	0.0195	0.0181	0.0019	9e-04	0.0125	0.0119	0.1344	0.031	0.1206	0.0415	0.0018
11	rs11020425	93322831	0.95	0.291843936447983	1.04	0.276253925711104	0.113195744821838	0.173259675658703	0.004	0.0053	0.0881	0.0129	0.051	0.0159	0.0179	0.024	0.0013	0.0431	0.033	0.1531	0.0019	0.0354	0.1153	0.0195	0.018	0.0019	9e-04	0.0126	0.0119	0.1342	0.031	0.1206	0.0415	0.0018
11	rs4753092	93330918	0.95	0.291843936447983	1.04	0.276253925711104	0.114760087988848	0.187382265027498	0.004	0.0053	0.0881	0.0129	0.051	0.0159	0.0178	0.0241	0.0013	0.0432	0.033	0.1531	0.0019	0.0354	0.1153	0.0195	0.018	0.0019	9e-04	0.0126	0.0119	0.1341	0.031	0.1205	0.0416	0.0018
11	rs34473382	93331253	0.95	0.291843936447983	1.04	0.276253925711104	0.114703991101206	0.184019178065033	0.004	0.0053	0.0881	0.0129	0.051	0.0159	0.0178	0.0241	0.0013	0.0432	0.033	0.1531	0.0019	0.0354	0.1153	0.0195	0.018	0.0019	9e-04	0.0126	0.0119	0.1341	0.031	0.1204	0.0416	0.0018
11	rs12802285	93336949	0.95	0.291843936447983	1.04	0.276253925711104	0.111148818574497	0.185443398408642	0.004	0.0053	0.0881	0.0129	0.051	0.0158	0.0178	0.0241	0.0013	0.0432	0.033	0.1531	0.0019	0.0356	0.1153	0.0195	0.018	0.0019	9e-04	0.0126	0.0119	0.134	0.031	0.1204	0.0417	0.0017
11	rs116913490	93341717	0.95	0.291843936447983	1.04	0.276253925711104	0.112723467395983	0.196035857813429	0.004	0.0053	0.0882	0.0129	0.051	0.0158	0.0178	0.0241	0.0013	0.0432	0.033	0.1532	0.0019	0.0356	0.1152	0.0195	0.0179	0.0018	9e-04	0.0126	0.0119	0.134	0.0311	0.1204	0.0417	0.0017
11	rs16919088	93348889	0.95	0.291843936447983	1.04	0.276253925711104	0.116281079393933	0.216194353903294	0.004	0.0053	0.0883	0.0129	0.0511	0.0158	0.0177	0.0242	0.0012	0.0432	0.0331	0.1532	0.0019	0.0357	0.115	0.0195	0.0179	0.0017	8e-04	0.0126	0.0118	0.1341	0.0311	0.1205	0.0419	0.0017
11	rs58018625	93350574	0.95	0.291843936447983	1.04	0.276253925711104	0.113892480257475	0.214694623864506	0.004	0.0053	0.0884	0.0129	0.051	0.0158	0.0176	0.0243	0.0012	0.0432	0.0331	0.1532	0.0019	0.0356	0.1149	0.0195	0.0178	0.0017	8e-04	0.0126	0.0118	0.134	0.0311	0.1206	0.042	0.0016
11	rs12785744	93358756	0.95	0.291843936447983	1.04	0.276253925711104	0.113167930130913	0.212664790837299	0.004	0.0053	0.0885	0.0129	0.0511	0.0157	0.0175	0.0243	0.0013	0.0431	0.0332	0.1533	0.0019	0.0356	0.1149	0.0195	0.0177	0.0017	8e-04	0.0126	0.0117	0.1341	0.0311	0.1206	0.0422	0.0016
11	rs72972650	93364390	0.95	0.291843936447983	1.04	0.276253925711104	0.114032143156702	0.216516171603596	0.004	0.0053	0.0886	0.0129	0.0512	0.0156	0.0174	0.0243	0.0013	0.043	0.0332	0.1533	0.0018	0.0356	0.115	0.0195	0.0177	0.0017	8e-04	0.0126	0.0116	0.1341	0.0311	0.1206	0.0424	0.0015
11	rs10831080	93370692	0.95	0.291843936447983	1.04	0.276253925711104	0.121643411627424	0.241647298718266	0.004	0.0053	0.0888	0.0129	0.0513	0.0154	0.017	0.0243	0.0013	0.043	0.0333	0.1534	0.0018	0.0357	0.1151	0.0195	0.0175	0.0016	8e-04	0.0126	0.0114	0.1341	0.0311	0.1206	0.0428	0.0014
11	rs4753485	93374276	0.95	0.291843936447983	1.04	0.276253925711104	0.12557704997202	0.240647261244145	0.004	0.0053	0.089	0.0129	0.0512	0.0153	0.017	0.0242	0.0013	0.043	0.0334	0.1536	0.0017	0.0357	0.1142	0.0194	0.0175	0.0016	8e-04	0.0126	0.0114	0.1341	0.0312	0.1212	0.043	0.0014
11	rs77284782	93377744	0.95	0.291843936447983	1.04	0.276253925711104	0.125162506644569	0.240092258422934	0.004	0.0053	0.089	0.0129	0.0512	0.0153	0.0169	0.0242	0.0013	0.043	0.0334	0.1536	0.0017	0.0357	0.1142	0.0194	0.0175	0.0016	8e-04	0.0126	0.0114	0.1341	0.0312	0.1211	0.043	0.0014
11	rs78934222	93399110	0.95	0.291843936447983	1.04	0.276253925711104	0.147598884956736	0.233684375168443	0.0041	0.0053	0.0889	0.0127	0.0511	0.0153	0.0169	0.0239	0.0015	0.0433	0.0335	0.1527	0.0017	0.0356	0.115	0.0195	0.0173	0.0017	9e-04	0.0125	0.0113	0.1346	0.0312	0.1209	0.0432	0.0013
11	rs79598575	93400182	0.95	0.291843936447983	1.04	0.276253925711104	0.148023852070301	0.234234580008827	0.0041	0.0053	0.0889	0.0127	0.0511	0.0153	0.0169	0.0239	0.0015	0.0433	0.0335	0.1527	0.0017	0.0356	0.115	0.0195	0.0173	0.0017	9e-04	0.0125	0.0113	0.1346	0.0312	0.1209	0.0432	0.0013
11	rs67112133	93400796	0.95	0.291843936447983	1.04	0.276253925711104	0.148744680841544	0.235887693037499	0.0041	0.0053	0.0889	0.0127	0.0511	0.0153	0.0169	0.0239	0.0015	0.0433	0.0335	0.1527	0.0017	0.0356	0.115	0.0195	0.0173	0.0017	9e-04	0.0125	0.0113	0.1346	0.0312	0.1209	0.0432	0.0013
11	rs10765620	93401193	0.95	0.291843936447983	1.04	0.276253925711104	0.165059904849333	0.248796669956362	0.0038	0.0053	0.089	0.0127	0.0511	0.0153	0.0169	0.0239	0.0015	0.0433	0.0335	0.1528	0.0017	0.0356	0.115	0.0195	0.0173	0.0017	9e-04	0.0125	0.0113	0.1346	0.0312	0.1209	0.0432	0.0013
11	rs61743303	93402006	0.95	0.291843936447983	1.05	0.24269399207398	0.164885523366255	0.248347895469178	0.0038	0.0053	0.089	0.0127	0.0511	0.0153	0.0169	0.0239	0.0015	0.0433	0.0335	0.1528	0.0017	0.0356	0.115	0.0195	0.0173	0.0017	9e-04	0.0125	0.0113	0.1347	0.0312	0.1209	0.0432	0.0013
11	rs75127603	93407949	0.95	0.291843936447983	1.05	0.24269399207398	0.158918287957358	0.248572250592162	0.0038	0.0053	0.089	0.0126	0.0511	0.0153	0.0169	0.0238	0.0015	0.0432	0.0336	0.1529	0.0017	0.0356	0.115	0.0195	0.0173	0.0018	9e-04	0.0125	0.0112	0.1348	0.0312	0.1209	0.0432	0.0013
11	rs10831088	93408831	0.95	0.291843936447983	1.03	0.312927433563081	0.159498950170405	0.24902115352477	0.0038	0.0053	0.089	0.0126	0.0511	0.0153	0.0169	0.0238	0.0015	0.0432	0.0336	0.1529	0.0017	0.0356	0.115	0.0195	0.0173	0.0018	9e-04	0.0125	0.0113	0.1348	0.0312	0.1209	0.0433	0.0013
11	rs116867251	93416471	0.95	0.291843936447983	1.03	0.312927433563081	0.160183676009094	0.254314910087115	0.0038	0.0052	0.089	0.0126	0.0511	0.0153	0.0169	0.0238	0.0015	0.0432	0.0336	0.1529	0.0017	0.0356	0.115	0.0195	0.0173	0.0018	9e-04	0.0125	0.0113	0.1348	0.0312	0.1209	0.0433	0.0013
11	rs78347338	93421452	0.95	0.291843936447983	1.03	0.312927433563081	0.162801352189554	0.257939203760382	0.0038	0.0052	0.089	0.0126	0.0512	0.0153	0.0168	0.0238	0.0015	0.0432	0.0336	0.1529	0.0017	0.0356	0.115	0.0195	0.0173	0.0018	9e-04	0.0125	0.0112	0.1348	0.0312	0.1208	0.0433	0.0013
11	rs4753495	93425159	0.95	0.291843936447983	1.02	0.35283343175317	0.162351827096947	0.259984935510679	0.0038	0.0052	0.089	0.0127	0.0512	0.0153	0.0169	0.0238	0.0015	0.0432	0.0336	0.1529	0.0017	0.0356	0.115	0.0195	0.0173	0.0018	9e-04	0.0125	0.0112	0.1348	0.0312	0.1208	0.0433	0.0013
11	rs72643380	93431931	0.95	0.291843936447983	1.02	0.35283343175317	0.165374063151374	0.267643825487871	0.0038	0.0052	0.089	0.0127	0.0513	0.0153	0.0169	0.0238	0.0015	0.0432	0.0336	0.1529	0.0017	0.0356	0.115	0.0195	0.0173	0.0018	9e-04	0.0125	0.0112	0.1349	0.0312	0.1208	0.0433	0.0013
11	rs17651231	93454524	0.95	0.291843936447983	1.02	0.35283343175317	0.171909156363005	0.283633965185847	0.0038	0.0052	0.089	0.0127	0.0514	0.0153	0.0168	0.0237	0.0014	0.0434	0.0336	0.1529	0.0017	0.0356	0.115	0.0194	0.0172	0.0018	9e-04	0.0125	0.0112	0.135	0.0312	0.1208	0.0432	0.0012
11	rs113577083	93456335	0.95	0.291843936447983	1.02	0.35283343175317	0.17546696658496	0.286561054103229	0.0038	0.0052	0.089	0.0127	0.0514	0.0153	0.0168	0.0237	0.0014	0.0434	0.0336	0.1529	0.0017	0.0355	0.115	0.0194	0.0172	0.0018	8e-04	0.0124	0.0112	0.135	0.0312	0.1208	0.0432	0.0012
11	rs78544176	93457532	0.95	0.291843936447983	1.02	0.35283343175317	0.176589724543657	0.287264917912144	0.0038	0.0052	0.089	0.0127	0.0515	0.0153	0.0168	0.0237	0.0014	0.0435	0.0336	0.1529	0.0017	0.0355	0.115	0.0194	0.0172	0.0018	8e-04	0.0124	0.0112	0.135	0.0312	0.1208	0.0432	0.0012
11	rs67879380	93460160	0.95	0.291843936447983	1.02	0.35283343175317	0.180019574754911	0.292088675716606	0.0037	0.0052	0.089	0.0127	0.0515	0.0153	0.0168	0.0237	0.0014	0.0435	0.0336	0.1529	0.0016	0.0355	0.115	0.0194	0.0172	0.0018	8e-04	0.0124	0.0112	0.135	0.0312	0.1208	0.0432	0.0012
11	rs7131178	93462607	0.95	0.291843936447983	1.02	0.35283343175317	0.187293857977912	0.3044327667443	0.0037	0.0052	0.0889	0.0128	0.0516	0.0152	0.0168	0.0237	0.0013	0.0435	0.0336	0.1529	0.0016	0.0356	0.1149	0.0194	0.0173	0.0018	8e-04	0.0124	0.0113	0.1351	0.0312	0.1208	0.0432	0.0012
11	rs74697786	93464770	0.95	0.291843936447983	1.02	0.35283343175317	0.187106228283676	0.30168960325458	0.0037	0.0052	0.0889	0.0128	0.0515	0.0152	0.0168	0.0237	0.0013	0.0435	0.0336	0.1529	0.0016	0.0355	0.1149	0.0194	0.0173	0.0018	8e-04	0.0125	0.0113	0.1351	0.0312	0.1208	0.0432	0.0012
11	rs116938419	93467078	0.95	0.291843936447983	1.02	0.35283343175317	0.187782200220727	0.301927843427044	0.0037	0.0052	0.0889	0.0128	0.0515	0.0152	0.0168	0.0236	0.0013	0.0435	0.0336	0.1529	0.0016	0.0355	0.1149	0.0195	0.0173	0.0018	8e-04	0.0125	0.0113	0.1352	0.0312	0.1208	0.0432	0.0012
11	rs10741476	93477621	0.96	0.255413023536062	1.02	0.35283343175317	0.314331971400509	0.308021951719163	0.0035	0.0051	0.089	0.0131	0.0513	0.0146	0.0162	0.0235	0.0012	0.0438	0.0338	0.1524	0.0013	0.035	0.1151	0.0199	0.0166	0.0018	7e-04	0.0127	0.0111	0.1371	0.0314	0.1217	0.0427	0.0012
11	rs11020509	93480993	0.96	0.255413023536062	1.02	0.35283343175317	0.314481730668418	0.30814180745791	0.0035	0.0051	0.089	0.0131	0.0513	0.0146	0.0162	0.0235	0.0012	0.0438	0.0338	0.1524	0.0013	0.035	0.1151	0.0198	0.0166	0.0018	7e-04	0.0127	0.0111	0.1371	0.0314	0.1217	0.0427	0.0012
11	rs7310	93495975	0.96	0.255413023536062	1.02	0.35283343175317	0.304432810021229	0.310181480226413	0.0035	0.0051	0.0892	0.0131	0.0513	0.0146	0.0161	0.0234	0.0012	0.0437	0.0338	0.1523	0.0013	0.0352	0.115	0.0198	0.0165	0.0018	7e-04	0.0127	0.0111	0.1373	0.0314	0.122	0.0426	0.0012
11	rs66797025	93510804	0.96	0.255413023536062	1.02	0.35283343175317	0.339704336032501	0.313790652930855	0.0035	0.005	0.0891	0.0133	0.0514	0.0147	0.0161	0.0231	0.0012	0.0438	0.0338	0.1523	0.0013	0.0351	0.1151	0.0202	0.0164	0.0018	7e-04	0.0126	0.0112	0.1369	0.0313	0.1224	0.0423	0.0012
11	rs622147	93510858	0.96	0.255413023536062	1.02	0.35283343175317	0.339860294104645	0.313670147471775	0.0035	0.005	0.0891	0.0133	0.0514	0.0147	0.0161	0.0231	0.0012	0.0438	0.0338	0.1523	0.0013	0.0351	0.1151	0.0202	0.0164	0.0018	7e-04	0.0126	0.0112	0.1369	0.0313	0.1224	0.0423	0.0012
11	rs677867	93513370	0.96	0.255413023536062	1.02	0.35283343175317	0.338250518624115	0.313429177770568	0.0035	0.005	0.0891	0.0133	0.0514	0.0147	0.0161	0.0231	0.0012	0.0438	0.0338	0.1523	0.0013	0.0351	0.1151	0.0202	0.0164	0.0018	7e-04	0.0126	0.0112	0.1369	0.0313	0.1224	0.0423	0.0012
11	rs584324	93514237	0.96	0.255413023536062	1.02	0.35283343175317	0.337473019399268	0.312826994123563	0.0035	0.005	0.0891	0.0133	0.0514	0.0147	0.0161	0.0231	0.0012	0.0438	0.0338	0.1523	0.0013	0.0351	0.1151	0.0202	0.0164	0.0018	7e-04	0.0126	0.0112	0.1369	0.0313	0.1224	0.0423	0.0012
11	rs117654845	93517511	0.96	0.255413023536062	1.02	0.35283343175317	0.334372319441713	0.315599880819916	0.0035	0.005	0.0891	0.0133	0.0514	0.0147	0.0161	0.0231	0.0012	0.0437	0.0338	0.1523	0.0013	0.0351	0.1151	0.0201	0.0164	0.0018	7e-04	0.0126	0.0112	0.1369	0.0313	0.1224	0.0423	0.0012
11	rs687042	93529434	0.96	0.255413023536062	1.02	0.35283343175317	0.307730402216266	0.296936699435065	0.0036	0.005	0.0892	0.0133	0.0515	0.0148	0.0161	0.0229	0.0013	0.0436	0.0338	0.1522	0.0013	0.0352	0.1151	0.0201	0.0165	0.0019	8e-04	0.0126	0.0113	0.1368	0.0312	0.1221	0.0423	0.0013
11	rs138835109	93554242	0.97	0.222305343836028	1.02	0.35283343175317	0.257596606818438	0.277923629930956	0.0036	0.005	0.0892	0.0134	0.0517	0.0148	0.0161	0.0229	0.0013	0.0432	0.0337	0.1523	0.0013	0.0351	0.1156	0.0199	0.0165	0.002	9e-04	0.0126	0.0115	0.1364	0.0312	0.1222	0.0422	0.0014
11	rs11020529	93569513	0.97	0.222305343836028	1.02	0.35283343175317	0.233056744708054	0.265579407875778	0.0036	0.0049	0.0892	0.0134	0.0517	0.0149	0.016	0.0228	0.0013	0.0429	0.0336	0.1525	0.0012	0.0349	0.1164	0.0198	0.0165	0.002	0.001	0.0127	0.0116	0.136	0.0311	0.1223	0.042	0.0014
11	rs629580	93570529	0.97	0.222305343836028	1.02	0.35283343175317	0.232929375520443	0.267069877555314	0.0036	0.0049	0.0892	0.0134	0.0518	0.0149	0.016	0.0228	0.0013	0.0429	0.0336	0.1525	0.0012	0.0349	0.1164	0.0198	0.0165	0.002	0.001	0.0127	0.0116	0.136	0.0311	0.1223	0.042	0.0014
11	rs625359	93570633	0.97	0.222305343836028	1.02	0.35283343175317	0.233141678939822	0.26580854189286	0.0036	0.0049	0.0892	0.0134	0.0518	0.0149	0.016	0.0228	0.0013	0.0429	0.0336	0.1525	0.0012	0.0349	0.1164	0.0198	0.0165	0.002	0.001	0.0127	0.0116	0.136	0.0311	0.1223	0.042	0.0014
11	rs12290507	93575168	0.97	0.222305343836028	1.02	0.35283343175317	0.221129145306592	0.268447995414765	0.0036	0.0049	0.0892	0.0134	0.0517	0.0149	0.016	0.0228	0.0013	0.0429	0.0336	0.1523	0.0012	0.0349	0.1167	0.0197	0.0165	0.0021	0.001	0.0127	0.0117	0.1359	0.0312	0.1223	0.042	0.0014
11	rs72978456	93576727	0.98	0.192372589028169	1.02	0.35283343175317	0.202222160017408	0.229844663708658	0.0038	0.0049	0.0886	0.0133	0.0516	0.0147	0.0157	0.0221	0.0013	0.0429	0.0336	0.1518	0.0013	0.035	0.1176	0.0197	0.0166	0.0021	0.0011	0.0127	0.0121	0.1356	0.0315	0.1223	0.0421	0.0016
11	rs11826139	93577817	0.98	0.192372589028169	1.02	0.35283343175317	0.243284239956087	0.23842971495909	0.0039	0.0048	0.0883	0.0133	0.0516	0.0146	0.0154	0.0214	0.0011	0.043	0.0338	0.1513	0.0014	0.0347	0.1187	0.0198	0.0167	0.0024	0.0012	0.0127	0.0123	0.1352	0.0314	0.1224	0.0424	0.0018
11	rs7123395	93582663	0.98	0.192372589028169	1.02	0.35283343175317	0.23335408955678	0.198011483840927	0.0041	0.0048	0.0886	0.0132	0.0515	0.0145	0.0152	0.0208	0.0012	0.0429	0.0342	0.1502	0.0016	0.0347	0.1195	0.0197	0.0168	0.0027	0.0012	0.0126	0.0129	0.1348	0.031	0.1223	0.0423	0.0022
11	rs72978465	93585797	0.98	0.192372589028169	1.02	0.35283343175317	0.237882410214772	0.206825072014363	0.0041	0.0048	0.0886	0.0132	0.0516	0.0145	0.0152	0.0208	0.0012	0.0428	0.0343	0.1502	0.0016	0.0346	0.1194	0.0198	0.0168	0.0027	0.0013	0.0126	0.013	0.1348	0.031	0.1223	0.0423	0.0022
11	rs1605291	93589507	0.98	0.192372589028169	1.02	0.35283343175317	0.245245262277431	0.189943862760681	0.004	0.0048	0.0887	0.0132	0.0516	0.0145	0.0152	0.0207	0.0012	0.0428	0.0343	0.1502	0.0016	0.0346	0.1194	0.0198	0.0169	0.0027	0.0013	0.0126	0.0131	0.1348	0.031	0.1222	0.0424	0.0022
11	rs12785450	93596420	0.98	0.192372589028169	1.02	0.35283343175317	0.236681570904335	0.192620440772348	0.004	0.0047	0.0889	0.0133	0.0514	0.0147	0.0152	0.0206	0.0012	0.0427	0.0343	0.1495	0.0016	0.0346	0.1197	0.0198	0.017	0.0027	0.0013	0.0126	0.0131	0.1347	0.0309	0.1226	0.0425	0.0021
11	rs111309204	93598575	0.98	0.192372589028169	1.02	0.35283343175317	0.227698560679585	0.190663228592348	0.0039	0.0047	0.0889	0.0133	0.0514	0.0148	0.0152	0.0205	0.0013	0.0427	0.0343	0.1494	0.0017	0.0346	0.1197	0.0198	0.017	0.0027	0.0013	0.0125	0.013	0.1347	0.0309	0.1227	0.0425	0.0021
11	rs61904774	93599819	0.98	0.192372589028169	1.02	0.35283343175317	0.221789521029258	0.191795525003368	0.0039	0.0047	0.0889	0.0133	0.0514	0.0148	0.0152	0.0205	0.0013	0.0427	0.0342	0.1493	0.0017	0.0346	0.1197	0.0198	0.017	0.0026	0.0013	0.0125	0.013	0.1348	0.0309	0.1227	0.0425	0.0021
11	rs11020574	93614561	0.98	0.192372589028169	1.02	0.35283343175317	0.211154679362152	0.170778274654062	0.004	0.0047	0.0893	0.0135	0.0509	0.0148	0.0151	0.0203	0.0014	0.0423	0.0342	0.1488	0.0017	0.0343	0.1207	0.0201	0.0171	0.0028	0.0014	0.0125	0.0133	0.135	0.0306	0.1225	0.0426	0.002
11	rs11827384	93627460	0.98	0.192372589028169	1.02	0.35283343175317	0.182783514056834	0.136666311100549	0.0043	0.0046	0.0892	0.0138	0.0506	0.0151	0.0149	0.0202	0.0014	0.0419	0.0341	0.1483	0.0017	0.0342	0.1211	0.0203	0.0173	0.0028	0.0016	0.0125	0.0136	0.1351	0.0305	0.1225	0.0423	0.002
11	rs58046905	93628231	0.98	0.192372589028169	1.02	0.35283343175317	0.186431654923517	0.13484240717599	0.0043	0.0046	0.0893	0.0139	0.0505	0.0151	0.0149	0.0201	0.0014	0.0418	0.0341	0.1482	0.0017	0.0341	0.1212	0.0202	0.0173	0.0028	0.0016	0.0125	0.0136	0.1352	0.0305	0.1225	0.0423	0.0019
11	rs75435159	93629124	0.98	0.192372589028169	1.02	0.35283343175317	0.182081019569363	0.13859106180516	0.0043	0.0046	0.0893	0.0139	0.0505	0.0151	0.0148	0.0201	0.0014	0.0417	0.0341	0.1482	0.0017	0.0341	0.1213	0.0202	0.0173	0.0028	0.0016	0.0124	0.0136	0.1352	0.0305	0.1226	0.0423	0.0019
11	rs4316471	93630032	0.98	0.192372589028169	1.02	0.35283343175317	0.182007163434318	0.13630081096927	0.0043	0.0046	0.0893	0.0139	0.0504	0.0151	0.0148	0.0201	0.0015	0.0417	0.0341	0.1482	0.0017	0.0341	0.1213	0.0203	0.0173	0.0028	0.0016	0.0124	0.0136	0.1352	0.0305	0.1227	0.0423	0.0019
11	rs10831131	93630491	0.98	0.192372589028169	1.02	0.35283343175317	0.184379124325355	0.137032169980304	0.0043	0.0046	0.0893	0.0139	0.0504	0.0151	0.0147	0.0201	0.0015	0.0417	0.0341	0.1482	0.0017	0.0341	0.1213	0.0202	0.0173	0.0028	0.0016	0.0124	0.0136	0.1352	0.0305	0.1228	0.0423	0.0019
11	rs11607559	93647851	0.98	0.192372589028169	1.03	0.312927433563081	0.195310187028732	0.120145074782239	0.0044	0.0047	0.0891	0.0143	0.0503	0.015	0.0144	0.02	0.0015	0.0413	0.0341	0.1481	0.0018	0.0341	0.1215	0.0202	0.0174	0.0028	0.0017	0.0125	0.0137	0.1351	0.0305	0.1232	0.0423	0.0019
11	rs79271888	93651097	0.98	0.192372589028169	1.03	0.312927433563081	0.19431201388791	0.120581099093761	0.0044	0.0047	0.0891	0.0143	0.0503	0.015	0.0144	0.02	0.0015	0.0413	0.0341	0.1481	0.0018	0.0341	0.1215	0.0202	0.0174	0.0028	0.0017	0.0125	0.0137	0.1351	0.0304	0.1232	0.0423	0.0019
11	rs67232024	93652507	0.98	0.192372589028169	1.03	0.312927433563081	0.196311276959745	0.119535640826982	0.0044	0.0047	0.0891	0.0143	0.0503	0.015	0.0144	0.02	0.0015	0.0412	0.0341	0.1481	0.0018	0.0341	0.1215	0.0202	0.0174	0.0028	0.0017	0.0125	0.0137	0.1351	0.0304	0.1232	0.0423	0.0019
11	rs12794588	93663529	0.98	0.192372589028169	1.03	0.312927433563081	0.211154679362152	0.117541461267201	0.0044	0.0047	0.089	0.0145	0.0502	0.0149	0.0142	0.02	0.0016	0.0411	0.0342	0.148	0.0019	0.0341	0.1217	0.0203	0.0174	0.0028	0.0017	0.0124	0.0137	0.135	0.0303	0.1234	0.0424	0.0018
11	rs117755308	93668345	0.98	0.192372589028169	1.04	0.276253925711104	0.218048307505222	0.11927481260078	0.0044	0.0047	0.0888	0.0147	0.05	0.0149	0.0142	0.0199	0.0016	0.0411	0.0341	0.148	0.0019	0.034	0.1222	0.0203	0.0174	0.0028	0.0017	0.0123	0.0138	0.1353	0.0302	0.1234	0.0423	0.0018
11	rs4753522	93671013	0.98	0.192372589028169	1.04	0.276253925711104	0.224442027011895	0.119622631300786	0.0044	0.0048	0.0888	0.0147	0.05	0.0149	0.0142	0.0198	0.0017	0.0411	0.0341	0.148	0.0019	0.034	0.1223	0.0203	0.0174	0.0028	0.0017	0.0123	0.0138	0.1353	0.0301	0.1234	0.0423	0.0018
11	rs7940719	93673086	0.98	0.192372589028169	1.04	0.276253925711104	0.228831909039157	0.118060459818435	0.0044	0.0048	0.0888	0.0149	0.0499	0.0149	0.0142	0.0198	0.0017	0.0411	0.034	0.148	0.0019	0.0339	0.1225	0.0203	0.0174	0.0028	0.0017	0.0123	0.0138	0.1352	0.0301	0.1233	0.0423	0.0018
11	rs118143584	93673158	0.98	0.192372589028169	1.04	0.276253925711104	0.228789877370252	0.11814704359979	0.0044	0.0048	0.0888	0.0149	0.0499	0.0149	0.0142	0.0198	0.0017	0.0411	0.034	0.148	0.0019	0.0339	0.1225	0.0203	0.0174	0.0028	0.0017	0.0123	0.0138	0.1352	0.0301	0.1233	0.0423	0.0018
11	rs72962854	93686274	0.98	0.192372589028169	1.04	0.276253925711104	0.235697679800969	0.115989665167208	0.0043	0.0048	0.0887	0.0149	0.0498	0.015	0.0143	0.0198	0.0017	0.041	0.034	0.148	0.0019	0.0338	0.1229	0.0204	0.0174	0.0028	0.0018	0.0123	0.0138	0.135	0.0301	0.1233	0.0422	0.0018
11	rs7946312	93688541	0.98	0.192372589028169	1.03	0.312927433563081	0.232971827628249	0.113506049421752	0.0043	0.0048	0.0887	0.0149	0.0498	0.015	0.0143	0.0198	0.0017	0.041	0.034	0.1479	0.002	0.0337	0.123	0.0204	0.0174	0.0029	0.0018	0.0123	0.0138	0.1349	0.0301	0.1233	0.0422	0.0018
11	rs12787402	93693612	0.98	0.192372589028169	1.03	0.312927433563081	0.21208006912708	0.114702484957293	0.0043	0.0049	0.0889	0.015	0.0498	0.015	0.0143	0.0198	0.0017	0.041	0.034	0.1478	0.002	0.0337	0.123	0.0204	0.0175	0.0029	0.0017	0.0123	0.0139	0.1347	0.0299	0.1232	0.0422	0.0018
11	rs2135522	93709432	0.97	0.222305343836028	1.03	0.312927433563081	0.17105302611472	0.117627900970223	0.0043	0.0052	0.09	0.0153	0.0494	0.0152	0.0146	0.0198	0.0018	0.0409	0.034	0.1475	0.002	0.0335	0.1233	0.0205	0.0178	0.0029	0.0016	0.0123	0.014	0.1335	0.0295	0.1234	0.0421	0.0017
11	rs2511388	93712637	0.97	0.222305343836028	1.03	0.312927433563081	0.174204321523437	0.112484340870142	0.0043	0.0052	0.0902	0.0153	0.0494	0.0153	0.0146	0.0199	0.0018	0.0408	0.034	0.1474	0.002	0.0335	0.1233	0.0205	0.0178	0.0029	0.0016	0.0123	0.014	0.1334	0.0294	0.1233	0.0421	0.0016
11	rs3018380	93715251	0.97	0.222305343836028	1.03	0.312927433563081	0.168040883993482	0.106179179038165	0.0043	0.0052	0.0902	0.0153	0.0494	0.0153	0.0146	0.0199	0.0018	0.0409	0.034	0.1474	0.0021	0.0335	0.1232	0.0204	0.0178	0.0029	0.0016	0.0123	0.0141	0.1333	0.0294	0.1233	0.0421	0.0016
11	rs17577108	93722050	0.98	0.192372589028169	1.03	0.312927433563081	0.193087497524295	0.100421787636218	0.0042	0.0053	0.0902	0.0153	0.0499	0.0154	0.0147	0.0198	0.0018	0.0404	0.0331	0.1475	0.0021	0.0333	0.1236	0.0204	0.0178	0.0028	0.0016	0.0123	0.0139	0.1334	0.0298	0.1236	0.0418	0.0017
11	rs117628383	93723124	0.98	0.192372589028169	1.03	0.312927433563081	0.201438719110204	0.100665969971369	0.0042	0.0053	0.0902	0.0154	0.05	0.0154	0.0148	0.0198	0.0018	0.0403	0.0328	0.1475	0.0021	0.0332	0.1238	0.0205	0.0178	0.0028	0.0017	0.0123	0.0138	0.1334	0.03	0.1237	0.0417	0.0016
11	rs56355412	93732378	0.97	0.222305343836028	1.03	0.312927433563081	0.20715773654102	0.0985574267252826	0.0042	0.0053	0.0902	0.0154	0.0501	0.0154	0.0148	0.0198	0.0018	0.0402	0.0327	0.1475	0.0021	0.0332	0.1238	0.0205	0.0178	0.0028	0.0017	0.0123	0.0138	0.1334	0.03	0.1237	0.0417	0.0016
11	rs117738211	93741127	0.98	0.192372589028169	1.03	0.312927433563081	0.198477376292205	0.100015331350576	0.0042	0.0053	0.0901	0.0154	0.05	0.0154	0.0148	0.0198	0.0018	0.0401	0.0327	0.1475	0.0021	0.0332	0.1239	0.0204	0.0178	0.0028	0.0017	0.0123	0.0137	0.1334	0.03	0.1237	0.0417	0.0016
11	rs75752949	93741485	0.98	0.192372589028169	1.03	0.312927433563081	0.197353957328746	0.0996906297800724	0.0042	0.0053	0.0901	0.0154	0.05	0.0154	0.0148	0.0198	0.0018	0.0401	0.0327	0.1475	0.0021	0.0332	0.1239	0.0204	0.0178	0.0028	0.0017	0.0123	0.0137	0.1334	0.03	0.1237	0.0417	0.0016
11	rs2949867	93752001	0.98	0.192372589028169	1.03	0.312927433563081	0.202026138085772	0.0965464935360461	0.0042	0.0053	0.0901	0.0153	0.05	0.0154	0.0148	0.0198	0.0018	0.0401	0.0327	0.1475	0.0022	0.0332	0.1239	0.0204	0.0178	0.0028	0.0017	0.0124	0.0137	0.1334	0.0301	0.1237	0.0417	0.0016
11	rs117931652	93755963	0.98	0.192372589028169	1.04	0.276253925711104	0.2048197515317	0.0959064362335864	0.0042	0.0053	0.0901	0.0153	0.05	0.0154	0.0148	0.0198	0.0018	0.0401	0.0327	0.1475	0.0021	0.0332	0.1239	0.0204	0.0178	0.0028	0.0017	0.0124	0.0137	0.1334	0.0301	0.1237	0.0417	0.0016
11	rs1518563	93765320	0.98	0.192372589028169	1.04	0.276253925711104	0.140136805805685	0.0939963386278548	0.0042	0.0054	0.0897	0.0151	0.0496	0.0159	0.0155	0.0196	0.0018	0.04	0.033	0.1465	0.0021	0.0336	0.1242	0.0202	0.0178	0.0027	0.0019	0.0124	0.0137	0.1334	0.0303	0.1237	0.0417	0.0016
11	rs16919858	93776400	0.98	0.192372589028169	1.05	0.24269399207398	0.138370174839638	0.089598786029296	0.0042	0.0054	0.0899	0.0152	0.0496	0.016	0.0156	0.0196	0.0018	0.04	0.0331	0.1464	0.0022	0.0336	0.1244	0.0201	0.0179	0.0026	0.002	0.0124	0.0136	0.1334	0.0302	0.1235	0.0415	0.0016
11	rs76210042	93776931	0.98	0.192372589028169	1.05	0.24269399207398	0.137054009073084	0.0921800949887954	0.0042	0.0054	0.0899	0.0152	0.0496	0.016	0.0156	0.0196	0.0018	0.04	0.0331	0.1464	0.0022	0.0336	0.1244	0.0201	0.0179	0.0026	0.002	0.0124	0.0136	0.1333	0.0302	0.1235	0.0415	0.0016
11	rs4753530	93779732	0.98	0.192372589028169	1.05	0.24269399207398	0.14792571831383	0.0983959544946458	0.0042	0.0054	0.09	0.0152	0.0498	0.0161	0.0156	0.0196	0.0018	0.0399	0.0331	0.1465	0.0022	0.0336	0.1242	0.0201	0.018	0.0026	0.002	0.0124	0.0136	0.1334	0.0301	0.1233	0.0414	0.0015
11	rs1945784	93797935	0.98	0.192372589028169	1.05	0.24269399207398	0.152779752865897	0.0826333451104271	0.0043	0.0055	0.0896	0.0155	0.0495	0.0162	0.0157	0.0193	0.002	0.0395	0.0334	0.1463	0.0025	0.0333	0.1245	0.0202	0.0181	0.0027	0.0023	0.0122	0.0136	0.1335	0.0298	0.1235	0.0409	0.0018
11	rs73552910	93801992	0.98	0.192372589028169	1.05	0.24269399207398	0.141725503503013	0.0954274929429257	0.0044	0.0054	0.0895	0.0155	0.0496	0.0162	0.0158	0.0193	0.002	0.0395	0.0334	0.1463	0.0025	0.0333	0.1246	0.0201	0.0181	0.0027	0.0023	0.0122	0.0136	0.1335	0.0298	0.1236	0.0409	0.0018
11	rs4753124	93823235	0.98	0.192372589028169	1.06	0.212122118160079	0.124306458403783	0.0995284336681809	0.0046	0.0054	0.088	0.0161	0.0499	0.0164	0.0163	0.0189	0.0021	0.0387	0.0332	0.1457	0.0023	0.0328	0.1251	0.0186	0.0179	0.0026	0.0023	0.0124	0.0133	0.1331	0.0299	0.1268	0.0413	0.0019
11	rs77566774	93825581	0.98	0.192372589028169	1.06	0.212122118160079	0.12587366228924	0.0961462615445758	0.0046	0.0054	0.088	0.0161	0.0499	0.0164	0.0163	0.0189	0.0021	0.0387	0.0332	0.1456	0.0023	0.0328	0.1251	0.0186	0.0179	0.0026	0.0023	0.0124	0.0133	0.1331	0.0299	0.1268	0.0413	0.0019
11	rs61905098	93836266	0.98	0.192372589028169	1.07	0.184406357471863	0.132445578323968	0.0804614915184349	0.0046	0.0054	0.088	0.0161	0.0499	0.0164	0.0163	0.0189	0.0021	0.0387	0.0332	0.1456	0.0023	0.0328	0.1251	0.0186	0.0179	0.0026	0.0023	0.0124	0.0133	0.1331	0.0299	0.1269	0.0413	0.0019
11	Affx-52148012	93837771	0.98	0.192372589028169	1.06	0.212122118160079	0.131163682041697	0.0830856120545748	0.0046	0.0054	0.0879	0.0161	0.0499	0.0164	0.0163	0.0189	0.0021	0.0387	0.0332	0.1456	0.0023	0.0328	0.1251	0.0186	0.0179	0.0026	0.0023	0.0124	0.0133	0.1331	0.0299	0.1269	0.0413	0.0019
11	rs35779256	93859631	0.98	0.192372589028169	1.04	0.276253925711104	0.15654043944169	0.0746651251279482	0.0046	0.0054	0.0875	0.0162	0.05	0.0165	0.0163	0.0188	0.0021	0.0386	0.0332	0.1452	0.0023	0.0329	0.1252	0.0185	0.018	0.0027	0.0023	0.0125	0.0134	0.1331	0.0301	0.1273	0.0414	0.0019
11	rs74982345	93861232	0.98	0.192372589028169	1.03	0.312927433563081	0.13250680870898	0.0775045018373055	0.0046	0.0054	0.0876	0.0162	0.05	0.0165	0.0164	0.0187	0.0021	0.0386	0.0331	0.1453	0.0023	0.0329	0.1252	0.0185	0.0179	0.0027	0.0021	0.0125	0.0134	0.1331	0.0301	0.1273	0.0414	0.0019
11	rs4753126	93862020	0.98	0.192372589028169	1.04	0.276253925711104	0.133889005879098	0.0739440968086657	0.0047	0.0054	0.0876	0.0162	0.05	0.0164	0.0164	0.0188	0.0021	0.0384	0.0331	0.1454	0.0023	0.0329	0.1252	0.0185	0.0179	0.0027	0.0021	0.0125	0.0134	0.133	0.0301	0.1273	0.0414	0.0019
11	rs1138800	93862493	0.98	0.192372589028169	1.04	0.276253925711104	0.132231406381997	0.0745206892954474	0.0047	0.0054	0.0876	0.0162	0.05	0.0164	0.0164	0.0187	0.0021	0.0384	0.0331	0.1453	0.0023	0.0329	0.1252	0.0185	0.0179	0.0027	0.0021	0.0125	0.0134	0.133	0.0301	0.1274	0.0414	0.0019
11	rs71482705	93865234	0.98	0.192372589028169	1.04	0.276253925711104	0.13210911627903	0.07655322193468	0.0047	0.0054	0.0878	0.0163	0.05	0.0164	0.0164	0.0186	0.0021	0.0384	0.0332	0.1451	0.0023	0.0329	0.1256	0.0184	0.0178	0.0027	0.0021	0.0125	0.0134	0.1329	0.0301	0.1274	0.0414	0.0019
11	rs11607757	93866147	0.98	0.192372589028169	1.04	0.276253925711104	0.132200827456727	0.0781658893693271	0.0047	0.0054	0.0879	0.0163	0.05	0.0164	0.0164	0.0185	0.0021	0.0383	0.0332	0.145	0.0023	0.0329	0.1258	0.0183	0.0178	0.0027	0.0021	0.0125	0.0133	0.1329	0.0301	0.1274	0.0414	0.0019
11	rs11020656	93871953	0.98	0.192372589028169	1.03	0.312927433563081	0.121992572338899	0.0722254091778441	0.0047	0.0054	0.0877	0.0164	0.0501	0.0163	0.0164	0.0185	0.0021	0.0382	0.0339	0.1445	0.0023	0.0328	0.1258	0.0181	0.0178	0.0027	0.0021	0.0125	0.0133	0.1328	0.0302	0.1276	0.0416	0.002
11	rs66700729	93873056	0.98	0.192372589028169	1.03	0.312927433563081	0.117842887684321	0.0712305626715058	0.0047	0.0054	0.0877	0.0164	0.0501	0.0163	0.0165	0.0185	0.0022	0.0381	0.034	0.1444	0.0023	0.0329	0.1258	0.0181	0.0178	0.0027	0.0021	0.0125	0.0133	0.1327	0.0302	0.1276	0.0415	0.002
11	rs117187749	93876689	0.98	0.192372589028169	1.03	0.312927433563081	0.112031150318849	0.0643604274852691	0.0047	0.0054	0.0874	0.0164	0.0498	0.0162	0.0165	0.0185	0.0021	0.038	0.0343	0.1441	0.0024	0.033	0.1258	0.0182	0.0177	0.0028	0.0021	0.0125	0.0138	0.1324	0.0303	0.128	0.0414	0.002
11	rs6483295	93879263	0.98	0.192372589028169	1.03	0.312927433563081	0.113557718850629	0.0610688546371162	0.0047	0.0054	0.0873	0.0164	0.0497	0.0162	0.0166	0.0186	0.0021	0.0378	0.0343	0.144	0.0024	0.033	0.1259	0.0182	0.0178	0.0028	0.0022	0.0126	0.0138	0.1323	0.0303	0.1281	0.0414	0.002
11	rs74449068	93899605	0.98	0.192372589028169	1.03	0.312927433563081	0.108283861980568	0.0589589199772186	0.0047	0.0054	0.0872	0.0164	0.0495	0.0161	0.0167	0.0186	0.0022	0.0377	0.0346	0.1438	0.0024	0.0328	0.1261	0.0182	0.0178	0.0028	0.0022	0.0126	0.0138	0.1321	0.0303	0.1283	0.0413	0.002
11	rs11607052	93900696	0.98	0.192372589028169	1.03	0.312927433563081	0.108527618232476	0.0582409414677348	0.0047	0.0054	0.0872	0.0164	0.0495	0.0162	0.0167	0.0186	0.0022	0.0377	0.0346	0.1438	0.0024	0.0328	0.1261	0.0182	0.0178	0.0028	0.0022	0.0126	0.0138	0.1321	0.0303	0.1283	0.0413	0.002
11	rs75708898	93911027	0.98	0.192372589028169	1.03	0.312927433563081	0.119820326719801	0.060009941834155	0.0048	0.0053	0.0864	0.0168	0.0477	0.0165	0.0171	0.0186	0.0022	0.0379	0.0349	0.1432	0.0028	0.0325	0.1286	0.0185	0.0177	0.0031	0.0024	0.0124	0.0129	0.1323	0.0304	0.1275	0.0412	0.0021
11	rs12793348	93913036	0.98	0.192372589028169	1.03	0.312927433563081	0.13210911627903	0.063142798584871	0.0048	0.0053	0.0862	0.0169	0.0473	0.0166	0.0172	0.0186	0.0022	0.038	0.0349	0.143	0.0028	0.0324	0.1291	0.0186	0.0177	0.0031	0.0024	0.0123	0.0127	0.1323	0.0304	0.1272	0.0412	0.0021
11	rs117613677	93913492	0.98	0.192372589028169	1.03	0.312927433563081	0.131864740845596	0.0633450554487495	0.0048	0.0053	0.0862	0.017	0.0472	0.0166	0.0173	0.0186	0.0022	0.038	0.035	0.143	0.0028	0.0324	0.1293	0.0186	0.0177	0.0032	0.0024	0.0123	0.0127	0.1323	0.0304	0.1272	0.0412	0.0021
11	rs8830	93915094	0.98	0.192372589028169	1.03	0.312927433563081	0.135341866257216	0.0638180488440038	0.0048	0.0053	0.0861	0.017	0.0471	0.0166	0.0174	0.0186	0.0022	0.0382	0.035	0.1428	0.0028	0.0323	0.1294	0.0187	0.0177	0.0032	0.0024	0.0124	0.0128	0.1322	0.0303	0.1271	0.0412	0.0021
11	rs117849903	93915104	0.98	0.192372589028169	1.03	0.312927433563081	0.135434922451267	0.0638180488440038	0.0048	0.0053	0.0861	0.017	0.0471	0.0166	0.0174	0.0186	0.0022	0.0382	0.035	0.1428	0.0028	0.0323	0.1294	0.0187	0.0177	0.0032	0.0024	0.0124	0.0128	0.1322	0.0303	0.1271	0.0412	0.0021
11	rs3020004	93918837	0.98	0.192372589028169	1.03	0.312927433563081	0.149533410935599	0.0696788039230055	0.0048	0.0053	0.086	0.017	0.047	0.0166	0.0175	0.0185	0.0022	0.0383	0.0352	0.1426	0.0028	0.0323	0.1296	0.0188	0.0178	0.0032	0.0024	0.0123	0.0129	0.1322	0.0303	0.1271	0.0411	0.0021
11	rs16920014	93926457	0.98	0.192372589028169	1.03	0.312927433563081	0.146360834385726	0.0700302302099865	0.0048	0.0053	0.0862	0.017	0.047	0.0167	0.0176	0.0185	0.0022	0.0383	0.0352	0.1424	0.0028	0.0323	0.1296	0.0188	0.0178	0.0032	0.0024	0.0123	0.0129	0.1322	0.0303	0.1269	0.0411	0.0021
11	rs12800198	93930648	0.98	0.192372589028169	1.03	0.312927433563081	0.143389114085371	0.0723679956772017	0.0048	0.0053	0.0862	0.0171	0.047	0.0168	0.0176	0.0185	0.0022	0.0383	0.0351	0.1422	0.0028	0.0323	0.1299	0.0189	0.0177	0.0032	0.0024	0.0122	0.0129	0.1323	0.0302	0.1268	0.041	0.0021
11	rs11020681	93930952	0.98	0.192372589028169	1.03	0.312927433563081	0.14242792412648	0.0722966879026286	0.0048	0.0053	0.0863	0.0171	0.047	0.0169	0.0176	0.0185	0.0022	0.0383	0.0351	0.1422	0.0028	0.0323	0.1299	0.0189	0.0177	0.0032	0.0024	0.0122	0.0129	0.1322	0.0302	0.1267	0.041	0.0021
11	rs117459535	93933708	0.98	0.192372589028169	1.03	0.312927433563081	0.145808976661308	0.0767723215417254	0.0048	0.0053	0.0863	0.0172	0.0468	0.0171	0.0176	0.0185	0.0021	0.0382	0.0351	0.142	0.0028	0.0323	0.1302	0.019	0.0177	0.0032	0.0024	0.0122	0.013	0.1324	0.0302	0.1266	0.0408	0.0021
11	rs4753549	93933778	0.98	0.192372589028169	1.07	0.184406357471863	0.148187494233233	0.0769185302473213	0.0048	0.0053	0.0863	0.0172	0.0468	0.0171	0.0176	0.0185	0.0021	0.0382	0.0351	0.142	0.0027	0.0322	0.1302	0.019	0.0177	0.0032	0.0024	0.0122	0.013	0.1325	0.0303	0.1265	0.0409	0.0021
11	rs12808243	93945630	0.98	0.192372589028169	1.07	0.184406357471863	0.161282821832492	0.0740160700702378	0.0044	0.0053	0.0868	0.0172	0.047	0.0171	0.0177	0.0187	0.0022	0.0382	0.0351	0.1414	0.0026	0.0324	0.1301	0.019	0.0177	0.0029	0.002	0.0122	0.0132	0.1322	0.0311	0.1261	0.0414	0.002
11	rs4753133	93945734	0.98	0.192372589028169	1.07	0.184406357471863	0.161110789460621	0.074160103040642	0.0044	0.0053	0.0868	0.0172	0.047	0.0171	0.0177	0.0187	0.0022	0.0382	0.0351	0.1414	0.0026	0.0324	0.1301	0.019	0.0177	0.0029	0.002	0.0122	0.0132	0.1322	0.0311	0.1261	0.0414	0.002
11	rs4753552	93945771	0.98	0.192372589028169	1.07	0.184406357471863	0.158611382491684	0.074160103040642	0.0044	0.0053	0.0868	0.0171	0.047	0.0172	0.0177	0.0187	0.0022	0.0382	0.0351	0.1414	0.0026	0.0324	0.1301	0.019	0.0177	0.0029	0.002	0.0122	0.0132	0.1322	0.0311	0.1261	0.0414	0.002
11	rs4753553	93945915	0.98	0.192372589028169	1.07	0.184406357471863	0.157998618102469	0.0740160700702378	0.0044	0.0053	0.0868	0.0171	0.047	0.0172	0.0177	0.0187	0.0022	0.0382	0.0351	0.1414	0.0026	0.0324	0.13	0.019	0.0177	0.0029	0.002	0.0122	0.0132	0.1322	0.0311	0.1261	0.0414	0.002
11	rs80058873	93959955	0.98	0.192372589028169	1.07	0.184406357471863	0.13677295523034	0.0752440170072701	0.0044	0.0052	0.0868	0.0171	0.0469	0.0172	0.0177	0.0187	0.0021	0.0382	0.0352	0.1413	0.0026	0.0324	0.13	0.019	0.0177	0.0029	0.002	0.0121	0.0131	0.132	0.031	0.1262	0.0415	0.002
11	rs140424114	93996002	0.98	0.192372589028169	1.07	0.184406357471863	0.133242904823328	0.0796438299997234	0.0044	0.0052	0.0868	0.0171	0.0469	0.0173	0.0177	0.0187	0.0021	0.0382	0.0354	0.1412	0.0026	0.0323	0.1301	0.019	0.0177	0.0029	0.002	0.012	0.013	0.1319	0.031	0.1264	0.0416	0.002
11	rs677531	93998313	0.98	0.192372589028169	1.07	0.184406357471863	0.130010352499298	0.083993131630829	0.0044	0.0052	0.0868	0.0171	0.0469	0.0173	0.0177	0.0186	0.0021	0.0382	0.0356	0.141	0.0026	0.0323	0.1301	0.019	0.0176	0.003	0.002	0.0118	0.0131	0.1317	0.0309	0.1266	0.0417	0.002
11	rs72974599	94007097	0.98	0.192372589028169	1.07	0.184406357471863	0.12913431991616	0.084220632096698	0.0044	0.0052	0.0868	0.0171	0.0469	0.0173	0.0177	0.0186	0.0021	0.0382	0.0356	0.141	0.0026	0.0323	0.1301	0.019	0.0176	0.003	0.002	0.0118	0.0131	0.1317	0.0309	0.1266	0.0418	0.002
11	rs61905152	94016635	0.98	0.192372589028169	1.07	0.184406357471863	0.124925998621907	0.0853618454965453	0.0043	0.0052	0.0868	0.0169	0.0469	0.0174	0.0178	0.0186	0.0021	0.0382	0.0356	0.141	0.0027	0.0324	0.1303	0.0191	0.0176	0.003	0.002	0.0118	0.0132	0.1316	0.0308	0.1266	0.0419	0.002
11	rs7115129	94029888	0.98	0.192372589028169	1.07	0.184406357471863	0.124483278789438	0.0846003499373668	0.0043	0.0052	0.0867	0.0168	0.0468	0.0174	0.0178	0.0186	0.002	0.0382	0.0358	0.1408	0.0027	0.0325	0.1304	0.0192	0.0176	0.003	0.0019	0.0116	0.0134	0.1315	0.0308	0.1266	0.0419	0.002
11	rs80074348	94032975	0.98	0.192372589028169	1.08	0.159408631830651	0.122663503427454	0.0858965225782879	0.0043	0.0052	0.0867	0.0169	0.0468	0.0174	0.0178	0.0186	0.002	0.0382	0.0358	0.1408	0.0027	0.0325	0.1306	0.0191	0.0175	0.003	0.0019	0.0116	0.0134	0.1315	0.0308	0.1266	0.0419	0.002
11	rs577062	94036294	0.98	0.192372589028169	1.08	0.159408631830651	0.026458520954306	0.0711597208539479	0.0051	0.0052	0.0858	0.0141	0.0461	0.0167	0.0173	0.0196	0.0016	0.0362	0.0381	0.1389	0.0024	0.0336	0.1326	0.0177	0.0181	0.0034	0.0016	0.0117	0.014	0.1332	0.0294	0.1277	0.0434	0.0021
11	rs33998335	94038003	0.98	0.192372589028169	1.08	0.159408631830651	0.0293621618045897	0.0828593539718707	0.0051	0.0052	0.0857	0.0136	0.0462	0.0164	0.0173	0.0194	0.0014	0.0355	0.0384	0.1388	0.0023	0.0342	0.1324	0.0174	0.0182	0.0034	0.0015	0.0118	0.014	0.1344	0.0289	0.1283	0.0436	0.0021
11	rs61742524	94038811	0.98	0.192372589028169	1.08	0.159408631830651	0.0285854363981676	0.0846003499373668	0.0051	0.0052	0.0857	0.0136	0.0462	0.0164	0.0173	0.0194	0.0014	0.0355	0.0384	0.1388	0.0023	0.0342	0.1324	0.0174	0.0182	0.0034	0.0015	0.0118	0.0139	0.1344	0.0289	0.1283	0.0436	0.0021
11	rs117761725	94042232	0.98	0.192372589028169	1.08	0.159408631830651	0.0277468561222221	0.0851331088292742	0.0051	0.0052	0.0858	0.0136	0.0462	0.0163	0.0173	0.0194	0.0014	0.0355	0.0384	0.1388	0.0023	0.0342	0.1324	0.0174	0.0182	0.0034	0.0015	0.0118	0.0139	0.1345	0.0289	0.1283	0.0435	0.0021
11	rs117446281	94043915	0.98	0.192372589028169	1.08	0.159408631830651	0.0272047616576711	0.0860495335234299	0.0051	0.0053	0.0858	0.0136	0.0462	0.0163	0.0173	0.0194	0.0014	0.0355	0.0384	0.1388	0.0022	0.0342	0.1324	0.0174	0.0182	0.0035	0.0015	0.0118	0.0139	0.1345	0.0289	0.1283	0.0435	0.0021
11	rs11828171	94045560	0.98	0.192372589028169	1.08	0.159408631830651	0.0268191386215109	0.0870467638780062	0.0051	0.0053	0.0859	0.0136	0.0462	0.0163	0.0173	0.0193	0.0014	0.0355	0.0384	0.1388	0.0022	0.0343	0.1324	0.0174	0.0182	0.0035	0.0015	0.0118	0.0139	0.1345	0.0289	0.1284	0.0434	0.0021
11	rs10831197	94046978	0.98	0.192372589028169	1.08	0.159408631830651	0.0258201993238255	0.0962262556519893	0.0051	0.0053	0.0859	0.0135	0.0463	0.0163	0.0173	0.0193	0.0014	0.0354	0.0385	0.1388	0.0023	0.0343	0.1324	0.0174	0.0182	0.0035	0.0015	0.0118	0.0139	0.1346	0.0289	0.1285	0.0434	0.0021
11	rs594705	94047975	0.98	0.192372589028169	1.08	0.159408631830651	0.022735577393577	0.0990424648448036	0.0051	0.0053	0.0863	0.0135	0.0462	0.0163	0.0172	0.0193	0.0014	0.0354	0.0384	0.139	0.0022	0.0343	0.1317	0.0174	0.0182	0.0035	0.0015	0.0119	0.0138	0.1346	0.0287	0.1291	0.0434	0.0021
11	rs78224609	94049351	0.98	0.192372589028169	1.08	0.159408631830651	0.0226221387011141	0.0952680550137495	0.0051	0.0053	0.0863	0.0135	0.0462	0.0163	0.0172	0.0193	0.0014	0.0354	0.0384	0.139	0.0022	0.0343	0.1317	0.0174	0.0182	0.0035	0.0015	0.0119	0.0138	0.1346	0.0287	0.1291	0.0434	0.0021
11	rs504207	94060402	0.98	0.192372589028169	1.08	0.159408631830651	0.0211932749203062	0.0975097124464381	0.0051	0.0053	0.0863	0.0131	0.0465	0.0162	0.017	0.0193	0.0014	0.0355	0.0387	0.1386	0.0022	0.0347	0.1307	0.0171	0.0179	0.0033	0.0015	0.0121	0.0141	0.1349	0.0286	0.1299	0.0435	0.0022
11	rs607875	94065687	0.98	0.192372589028169	1.08	0.159408631830651	0.0219131333688945	0.112739437673692	0.0051	0.0052	0.0862	0.0131	0.0465	0.0162	0.0171	0.0193	0.0013	0.0355	0.0389	0.1385	0.0022	0.0349	0.1304	0.017	0.0179	0.0033	0.0014	0.0121	0.0141	0.135	0.0285	0.1302	0.0435	0.0022
11	rs115281810	94067446	0.98	0.192372589028169	1.08	0.159408631830651	0.0213286234573556	0.116247754989943	0.0051	0.0053	0.0863	0.013	0.0465	0.0162	0.0171	0.0193	0.0013	0.0354	0.0389	0.1385	0.0022	0.0349	0.1303	0.017	0.0179	0.0033	0.0014	0.0122	0.0141	0.1351	0.0285	0.1301	0.0436	0.0022
11	rs481597	94070016	0.98	0.192372589028169	1.08	0.159408631830651	0.0209601432361425	0.114616867058012	0.0051	0.0053	0.0863	0.013	0.0465	0.0163	0.0171	0.0193	0.0014	0.0354	0.0389	0.1383	0.0023	0.035	0.1303	0.017	0.018	0.0032	0.0014	0.0122	0.0141	0.1351	0.0284	0.1301	0.0437	0.0022
11	rs10765675	94091609	0.98	0.192372589028169	1.08	0.159408631830651	0.0213829373500475	0.124443626296515	0.0051	0.0052	0.087	0.0129	0.0465	0.0163	0.017	0.0193	0.0013	0.0352	0.039	0.138	0.0022	0.0349	0.1306	0.017	0.0179	0.0031	0.0013	0.0123	0.0142	0.1352	0.0281	0.1308	0.0432	0.0022
11	rs76229800	94100363	0.98	0.192372589028169	1.09	0.136985182682918	0.0219685171752525	0.125682155692457	0.0051	0.0052	0.087	0.0129	0.0465	0.0164	0.017	0.0193	0.0012	0.0352	0.039	0.1379	0.0022	0.0348	0.1306	0.017	0.0179	0.0031	0.0013	0.0123	0.0142	0.1353	0.0281	0.1309	0.0433	0.0022
11	rs12795994	94101908	0.98	0.192372589028169	1.09	0.136985182682918	0.0221074181520887	0.126391940559463	0.0051	0.0052	0.087	0.0129	0.0465	0.0164	0.017	0.0193	0.0012	0.0352	0.039	0.1378	0.0022	0.0348	0.1306	0.0169	0.0179	0.0031	0.0013	0.0123	0.0142	0.1353	0.0281	0.1309	0.0433	0.0022
11	rs6483327	94103467	0.98	0.192372589028169	1.09	0.136985182682918	0.0223590331413758	0.126125596555621	0.0051	0.0052	0.087	0.0129	0.0465	0.0164	0.017	0.0193	0.0012	0.0352	0.0391	0.1378	0.0022	0.0348	0.1306	0.0169	0.0179	0.0031	0.0013	0.0123	0.0142	0.1353	0.0281	0.1309	0.0433	0.0022
11	rs2096762	94114673	0.98	0.192372589028169	1.09	0.136985182682918	0.0242874296266515	0.123737955677872	0.0051	0.0052	0.0871	0.0129	0.0465	0.0164	0.017	0.0193	0.0012	0.0351	0.0391	0.1377	0.0022	0.0348	0.1306	0.0169	0.0179	0.0031	0.0013	0.0123	0.0144	0.1354	0.028	0.1311	0.0432	0.0022
11	rs118045039	94126238	0.98	0.192372589028169	1.1	0.116987187387052	0.0263741736043693	0.119709645627486	0.0051	0.0052	0.0873	0.0128	0.0465	0.0165	0.017	0.0193	0.0012	0.0351	0.039	0.1375	0.0021	0.0348	0.1305	0.0169	0.0179	0.0031	0.0012	0.0123	0.0144	0.1355	0.0281	0.1312	0.0432	0.0022
11	rs75582470	94126291	0.98	0.192372589028169	1.1	0.116987187387052	0.0263952424798668	0.119796683799301	0.0051	0.0052	0.0873	0.0128	0.0465	0.0165	0.017	0.0193	0.0012	0.0351	0.039	0.1375	0.0021	0.0348	0.1305	0.0169	0.0179	0.0031	0.0012	0.0123	0.0144	0.1355	0.0281	0.1312	0.0432	0.0022
11	rs78029801	94126620	0.98	0.192372589028169	1.1	0.116987187387052	0.0264902006265727	0.119187917616413	0.0051	0.0052	0.0873	0.0128	0.0465	0.0165	0.017	0.0193	0.0012	0.0351	0.039	0.1375	0.0021	0.0348	0.1305	0.0169	0.0179	0.0031	0.0012	0.0123	0.0144	0.1355	0.0281	0.1312	0.0432	0.0022
11	rs117809089	94127928	0.98	0.192372589028169	1.1	0.116987187387052	0.0268724636869753	0.117973900030531	0.0051	0.0052	0.0873	0.0128	0.0465	0.0165	0.017	0.0192	0.0012	0.0351	0.039	0.1375	0.0021	0.0348	0.1305	0.0169	0.0179	0.0031	0.0012	0.0123	0.0143	0.1356	0.0281	0.1312	0.0432	0.0022
11	rs12796488	94131557	0.98	0.192372589028169	1.1	0.116987187387052	0.0284518523760488	0.121805125156117	0.0051	0.0052	0.0874	0.0129	0.0464	0.0164	0.0169	0.0192	0.0012	0.0352	0.0391	0.1373	0.0021	0.0348	0.1304	0.0169	0.0179	0.0031	0.0012	0.0123	0.0143	0.1356	0.0282	0.1312	0.0433	0.0022
11	rs3758785	94132139	0.98	0.192372589028169	1.1	0.116987187387052	0.0285854363981676	0.120842998952587	0.0051	0.0052	0.0874	0.0129	0.0464	0.0164	0.0169	0.0192	0.0012	0.0352	0.0391	0.1373	0.0021	0.0348	0.1304	0.0169	0.0179	0.0031	0.0012	0.0123	0.0143	0.1356	0.0282	0.1312	0.0433	0.0022
11	rs11601086	94145518	0.98	0.192372589028169	1.1	0.116987187387052	0.0272155292740604	0.121017717592685	0.0051	0.0052	0.0875	0.0129	0.0464	0.0165	0.0169	0.0192	0.0012	0.0352	0.039	0.1373	0.0021	0.0347	0.1305	0.0168	0.0179	0.0031	0.0012	0.0123	0.0143	0.1355	0.0281	0.1312	0.0432	0.0022
11	rs516037	94148812	0.98	0.192372589028169	1.1	0.116987187387052	0.0258824934420729	0.134024591876907	0.0051	0.0053	0.0878	0.0129	0.0465	0.0167	0.0169	0.0193	0.0012	0.0352	0.0389	0.1371	0.002	0.0347	0.1306	0.0168	0.018	0.0032	0.0012	0.0123	0.0144	0.1354	0.0281	0.1311	0.0431	0.0022
11	rs2508678	94149349	0.98	0.192372589028169	1.11	0.0992615496976265	0.0264690778489031	0.136940671652922	0.0051	0.0053	0.0877	0.0129	0.0465	0.0167	0.0169	0.0193	0.0012	0.0352	0.0389	0.1371	0.002	0.0347	0.1306	0.0168	0.018	0.0032	0.0012	0.0123	0.0144	0.1354	0.0281	0.1312	0.0431	0.0022
11	rs540514	94159005	0.98	0.192372589028169	1.11	0.0992615496976265	0.0252847862572268	0.134569598715413	0.0051	0.0053	0.0878	0.0129	0.0465	0.0167	0.0169	0.0193	0.0012	0.0352	0.0389	0.1372	0.002	0.0347	0.1305	0.0168	0.018	0.0032	0.0012	0.0123	0.0144	0.1352	0.0281	0.1312	0.0431	0.0022
11	rs78817171	94166352	0.98	0.192372589028169	1.11	0.0992615496976265	0.0250505153574705	0.134569598715413	0.0052	0.0053	0.0878	0.0128	0.0465	0.0167	0.0169	0.0193	0.0012	0.0352	0.0389	0.1372	0.002	0.0347	0.1306	0.0168	0.018	0.0032	0.0012	0.0123	0.0144	0.1353	0.0281	0.1311	0.0431	0.0022
11	rs79567848	94166385	0.98	0.192372589028169	1.11	0.0992615496976265	0.024868257513821	0.134660512290268	0.0052	0.0053	0.0878	0.0129	0.0465	0.0167	0.0169	0.0193	0.0012	0.0352	0.0389	0.1372	0.002	0.0347	0.1305	0.0168	0.018	0.0032	0.0012	0.0123	0.0144	0.1353	0.0281	0.1311	0.0431	0.0022
11	rs588701	94177422	0.98	0.192372589028169	1.13	0.0699995683306186	0.0238925600332127	0.125593537459367	0.0052	0.0053	0.0878	0.0128	0.0465	0.0168	0.0169	0.0193	0.0012	0.0352	0.039	0.1372	0.002	0.0347	0.1306	0.0168	0.018	0.0032	0.0012	0.0123	0.0144	0.1354	0.028	0.1308	0.043	0.0022
11	rs535801	94212048	0.98	0.192372589028169	1.13	0.0699995683306186	0.0238435269312032	0.119709645627486	0.0052	0.0053	0.0883	0.0128	0.0465	0.0167	0.0169	0.0193	0.0012	0.0351	0.039	0.137	0.002	0.0347	0.1305	0.0169	0.0182	0.0032	0.0012	0.0123	0.0145	0.1352	0.0282	0.1305	0.043	0.0022
11	rs680695	94212154	0.98	0.192372589028169	1.13	0.0699995683306186	0.0259553051760255	0.122857982015617	0.0051	0.0052	0.0883	0.0128	0.0465	0.0167	0.0169	0.0193	0.0012	0.0352	0.039	0.1371	0.002	0.0347	0.1307	0.017	0.0182	0.0032	0.0012	0.0123	0.0145	0.1351	0.0282	0.1306	0.043	0.0022
11	rs1805363	94226952	0.98	0.192372589028169	1.13	0.0699995683306186	0.0251725493806606	0.117109623517127	0.0051	0.0052	0.0884	0.0128	0.0465	0.0167	0.017	0.0192	0.0012	0.0352	0.039	0.137	0.0021	0.0348	0.1307	0.0169	0.0182	0.0033	0.0012	0.0123	0.0145	0.1351	0.0282	0.1303	0.0429	0.0022
11	rs13447579	94227477	0.98	0.192372589028169	1.13	0.0699995683306186	0.0251521809598896	0.117368653990586	0.0051	0.0052	0.0884	0.0128	0.0465	0.0167	0.017	0.0192	0.0012	0.0352	0.039	0.137	0.0021	0.0348	0.1307	0.0169	0.0182	0.0033	0.0012	0.0123	0.0145	0.1351	0.0282	0.1303	0.0429	0.0022
11	rs117168338	94231029	0.98	0.192372589028169	1.14	0.0581452072437857	0.0250505153574705	0.122243402239021	0.0051	0.0052	0.0884	0.0128	0.0465	0.0167	0.017	0.0192	0.0012	0.0352	0.039	0.137	0.0021	0.0348	0.1307	0.0169	0.0182	0.0033	0.0012	0.0123	0.0145	0.1351	0.0282	0.1303	0.0429	0.0022
11	rs117181341	94232520	0.98	0.192372589028169	1.14	0.0581452072437857	0.0250505153574705	0.124443626296515	0.0051	0.0052	0.0884	0.0128	0.0465	0.0167	0.0171	0.0192	0.0012	0.0352	0.039	0.137	0.0021	0.0348	0.1307	0.0169	0.0183	0.0033	0.0012	0.0123	0.0145	0.135	0.0281	0.1302	0.0429	0.0022
11	rs10831234	94233187	0.98	0.192372589028169	1.14	0.0581452072437857	0.0249896570754616	0.121980365065198	0.0051	0.0052	0.0884	0.0128	0.0465	0.0167	0.0171	0.0192	0.0012	0.0352	0.039	0.137	0.0021	0.0348	0.1307	0.0169	0.0183	0.0033	0.0012	0.0123	0.0145	0.135	0.0282	0.1302	0.0429	0.0022
11	rs118104321	94245693	0.98	0.192372589028169	1.14	0.0581452072437857	0.0187216483343476	0.109104213789903	0.0051	0.0052	0.0886	0.0128	0.0464	0.0167	0.0172	0.0194	0.0012	0.0352	0.039	0.137	0.0021	0.0349	0.1307	0.017	0.0183	0.0033	0.0012	0.0123	0.0146	0.1347	0.0282	0.1297	0.0428	0.0022
11	rs72980423	94248215	0.98	0.192372589028169	1.14	0.0581452072437857	0.017579691594033	0.110620385079525	0.0051	0.0053	0.0887	0.0128	0.0464	0.0166	0.0172	0.0194	0.0012	0.0352	0.039	0.137	0.0022	0.035	0.1306	0.017	0.0183	0.0033	0.0012	0.0123	0.0146	0.1346	0.0282	0.1296	0.0427	0.0022
11	rs629119	94250446	0.98	0.192372589028169	1.14	0.0581452072437857	0.0166551219915809	0.111466161670666	0.0052	0.0053	0.0887	0.0128	0.0464	0.0166	0.0172	0.0195	0.0012	0.0352	0.039	0.137	0.0022	0.035	0.1307	0.017	0.0183	0.0033	0.0012	0.0123	0.0146	0.1345	0.0282	0.1295	0.0427	0.0022
11	rs116848534	94255232	0.98	0.192372589028169	1.14	0.0581452072437857	0.0150956817707433	0.0904559840929823	0.0052	0.0053	0.0889	0.0127	0.0465	0.0165	0.0173	0.0195	0.0013	0.0353	0.0387	0.1368	0.0022	0.0351	0.1308	0.0171	0.0182	0.0034	0.0013	0.0124	0.0146	0.1339	0.0283	0.1298	0.0426	0.0022
11	rs647484	94261255	0.98	0.192372589028169	1.15	0.047929882429645	0.0146166781972164	0.0832365891098821	0.0052	0.0053	0.089	0.0127	0.0466	0.0165	0.0173	0.0196	0.0013	0.0354	0.0386	0.1367	0.0022	0.0352	0.1309	0.0172	0.0181	0.0034	0.0013	0.0124	0.0147	0.1335	0.0284	0.1301	0.0425	0.0021
11	rs11605546	94261280	0.98	0.192372589028169	1.15	0.047929882429645	0.0141022062014804	0.0810582822074278	0.0053	0.0053	0.0889	0.0127	0.0466	0.0165	0.0172	0.0195	0.0013	0.0354	0.0386	0.1367	0.0022	0.0351	0.1309	0.0172	0.0181	0.0034	0.0013	0.0124	0.0147	0.1335	0.0284	0.1301	0.0425	0.0021
11	rs12802057	94261297	0.98	0.192372589028169	1.15	0.047929882429645	0.0140688369957778	0.0806850783757492	0.0053	0.0053	0.0889	0.0126	0.0466	0.0165	0.0172	0.0195	0.0013	0.0354	0.0386	0.1367	0.0022	0.0351	0.1309	0.0172	0.0181	0.0034	0.0013	0.0124	0.0147	0.1335	0.0284	0.1301	0.0425	0.0021
11	rs12294732	94264882	0.98	0.192372589028169	1.15	0.047929882429645	0.01381056475792	0.0781658893693271	0.0053	0.0053	0.089	0.0126	0.0466	0.0165	0.0172	0.0195	0.0013	0.0354	0.0386	0.1366	0.0022	0.0352	0.1309	0.0171	0.018	0.0034	0.0013	0.0124	0.0147	0.1335	0.0284	0.1301	0.0425	0.0021
11	rs11020812	94267117	0.98	0.192372589028169	1.15	0.047929882429645	0.0138039890475164	0.0767723215417254	0.0053	0.0053	0.089	0.0126	0.0466	0.0165	0.0172	0.0195	0.0013	0.0355	0.0386	0.1365	0.0022	0.0352	0.1309	0.0171	0.018	0.0035	0.0013	0.0124	0.0147	0.1335	0.0284	0.1301	0.0425	0.0022
11	rs117126460	94275052	0.98	0.192372589028169	1.15	0.047929882429645	0.0137842758720508	0.0657248103554175	0.0054	0.0054	0.089	0.0127	0.0464	0.0165	0.0173	0.0195	0.0013	0.0355	0.0385	0.1359	0.0022	0.0351	0.1307	0.0174	0.0183	0.0036	0.0014	0.0124	0.0148	0.1339	0.0282	0.1299	0.0422	0.0022
11	rs10831239	94276209	0.98	0.192372589028169	1.15	0.047929882429645	0.0132152777322072	0.0635475851875955	0.0054	0.0054	0.0891	0.0128	0.0463	0.0165	0.0174	0.0195	0.0013	0.0355	0.0384	0.1357	0.0022	0.035	0.1307	0.0174	0.0183	0.0037	0.0014	0.0125	0.0149	0.1341	0.0281	0.1298	0.0421	0.0022
11	rs7946385	94290449	0.98	0.192372589028169	1.17	0.0317925650317571	0.0126886411756992	0.0657933448479825	0.0054	0.0055	0.0898	0.0129	0.0458	0.0167	0.0175	0.0195	0.0013	0.035	0.0386	0.1356	0.002	0.035	0.1306	0.0175	0.0185	0.0036	0.0014	0.0125	0.0146	0.1346	0.0283	0.1299	0.0415	0.0022
11	rs75113643	94295933	0.98	0.192372589028169	1.18	0.0255692379504257	0.0124191187364792	0.0653142331235435	0.0053	0.0055	0.0898	0.0129	0.0458	0.0167	0.0175	0.0194	0.0013	0.035	0.0386	0.1355	0.002	0.035	0.1306	0.0175	0.0185	0.0036	0.0014	0.0125	0.0146	0.1346	0.0283	0.1299	0.0415	0.0022
11	rs2212361	94312323	0.97	0.222305343836028	1.18	0.0255692379504257	0.0103241987957703	0.0610688546371162	0.0054	0.0055	0.0902	0.013	0.0458	0.017	0.0177	0.0195	0.0014	0.035	0.0387	0.1351	0.0022	0.0349	0.1304	0.0178	0.0185	0.0036	0.0014	0.0126	0.0147	0.1347	0.0282	0.1292	0.0409	0.0023
11	rs11020842	94317202	0.97	0.222305343836028	1.18	0.0255692379504257	0.00953864656165686	0.059944021356408	0.0054	0.0055	0.0903	0.013	0.0458	0.017	0.0177	0.0195	0.0014	0.035	0.0387	0.1351	0.0022	0.0349	0.1303	0.0178	0.0186	0.0036	0.0014	0.0126	0.0147	0.1347	0.0282	0.1291	0.0408	0.0023
11	rs1150334	94317815	0.97	0.222305343836028	1.18	0.0255692379504257	0.0095137634104199	0.0595491463619057	0.0054	0.0055	0.0903	0.013	0.0458	0.017	0.0177	0.0195	0.0014	0.035	0.0387	0.1351	0.0022	0.0349	0.1303	0.0178	0.0186	0.0036	0.0014	0.0126	0.0147	0.1347	0.0282	0.1291	0.0408	0.0023
11	rs7102518	94319285	0.97	0.222305343836028	1.17	0.0317925650317571	0.00946414480946243	0.0589589199772186	0.0054	0.0055	0.0903	0.013	0.0458	0.017	0.0177	0.0195	0.0014	0.035	0.0387	0.1351	0.0022	0.0349	0.1303	0.0178	0.0186	0.0036	0.0014	0.0126	0.0147	0.1347	0.0282	0.1291	0.0408	0.0023
11	rs11020846	94322353	0.97	0.222305343836028	1.17	0.0317925650317571	0.0090838276029692	0.0550885801248002	0.0054	0.0055	0.0904	0.013	0.0459	0.017	0.0177	0.0195	0.0014	0.0351	0.0388	0.135	0.0022	0.035	0.13	0.0179	0.0187	0.0036	0.0014	0.0126	0.0148	0.1345	0.0283	0.1289	0.0408	0.0023
11	rs7105524	94326442	0.97	0.222305343836028	1.17	0.0317925650317571	0.0108909104001512	0.0523846925449201	0.0054	0.0054	0.0899	0.013	0.0458	0.0172	0.0183	0.0196	0.0014	0.0349	0.0389	0.1347	0.0023	0.0351	0.1302	0.0181	0.0186	0.0038	0.0014	0.0127	0.0149	0.1343	0.0282	0.1287	0.0405	0.0022
11	rs7119735	94326710	0.97	0.222305343836028	1.17	0.0317925650317571	0.0108799017504315	0.0525091471335297	0.0054	0.0055	0.0898	0.013	0.0458	0.0172	0.0183	0.0196	0.0014	0.0349	0.0389	0.1347	0.0023	0.0351	0.1302	0.0181	0.0186	0.0038	0.0014	0.0127	0.0148	0.1343	0.0282	0.1287	0.0405	0.0022
11	rs57607909	94326765	0.97	0.222305343836028	1.17	0.0317925650317571	0.0108909104001512	0.0526960692044139	0.0054	0.0055	0.0898	0.013	0.0458	0.0172	0.0183	0.0196	0.0014	0.0349	0.0389	0.1347	0.0023	0.0351	0.1302	0.0181	0.0186	0.0038	0.0015	0.0127	0.0148	0.1343	0.0282	0.1287	0.0405	0.0022
11	rs72965817	94331420	0.97	0.222305343836028	1.17	0.0317925650317571	0.0108195038797286	0.0550885801248002	0.0054	0.0055	0.0898	0.013	0.0458	0.0172	0.0182	0.0197	0.0014	0.0349	0.0389	0.1344	0.0023	0.035	0.1301	0.018	0.0186	0.0038	0.0015	0.0128	0.0148	0.1344	0.0282	0.1287	0.0406	0.0022
11	rs608972	94336130	0.97	0.222305343836028	1.17	0.0317925650317571	0.0108854050274613	0.0562378374433771	0.0055	0.0055	0.0898	0.013	0.0458	0.0172	0.0182	0.0197	0.0014	0.0349	0.039	0.1342	0.0023	0.035	0.1301	0.0179	0.0187	0.0038	0.0015	0.0128	0.0148	0.1346	0.0282	0.1287	0.0407	0.0022
11	rs74717621	94336503	0.97	0.222305343836028	1.17	0.0317925650317571	0.0110570484374833	0.0613348109297567	0.0055	0.0055	0.0898	0.013	0.0458	0.0172	0.0182	0.0197	0.0014	0.0349	0.039	0.1342	0.0023	0.035	0.1301	0.0179	0.0187	0.0038	0.0015	0.0128	0.0148	0.1345	0.0282	0.1287	0.0407	0.0022
11	rs77644062	94353933	0.97	0.222305343836028	1.17	0.0317925650317571	0.00761866092586389	0.049375805486924	0.0063	0.0053	0.0894	0.0141	0.0464	0.0182	0.0194	0.0198	0.0014	0.035	0.0401	0.134	0.0027	0.035	0.1284	0.0188	0.0194	0.0041	0.0017	0.0129	0.0148	0.1309	0.0281	0.1264	0.0404	0.0023
11	rs533412	94354958	0.97	0.222305343836028	1.17	0.0317925650317571	0.00745219336926199	0.0475125237901663	0.0064	0.0053	0.0894	0.0141	0.0464	0.0182	0.0194	0.0198	0.0014	0.035	0.0401	0.1341	0.0027	0.035	0.1283	0.0188	0.0194	0.0041	0.0017	0.0129	0.0148	0.1309	0.0281	0.1264	0.0404	0.0023
11	rs7933369	94356050	0.97	0.222305343836028	1.17	0.0317925650317571	0.00727636928838647	0.0475125237901663	0.0064	0.0053	0.0894	0.0142	0.0463	0.0182	0.0194	0.0198	0.0014	0.035	0.0401	0.1341	0.0027	0.0349	0.1283	0.0188	0.0195	0.0042	0.0017	0.0129	0.0149	0.1309	0.0281	0.1263	0.0404	0.0023
11	rs1940640	94360812	0.96	0.255413023536062	1.17	0.0317925650317571	0.00690311866952481	0.0504720913336642	0.0065	0.0053	0.0898	0.0143	0.0462	0.0185	0.0198	0.0198	0.0014	0.0349	0.0405	0.1338	0.0028	0.035	0.1281	0.0187	0.0196	0.0042	0.0017	0.0129	0.0149	0.1305	0.0281	0.1246	0.0408	0.0023
11	rs628715	94363720	0.96	0.255413023536062	1.17	0.0317925650317571	0.00707198544549351	0.0515171046324881	0.0066	0.0053	0.0898	0.0143	0.0462	0.0185	0.0198	0.0198	0.0014	0.0349	0.0406	0.1339	0.0028	0.0351	0.128	0.0187	0.0196	0.0042	0.0017	0.0129	0.0149	0.1305	0.0281	0.1243	0.0409	0.0023
11	rs74370124	94366782	0.96	0.255413023536062	1.17	0.0317925650317571	0.00661980112706115	0.0643604274852691	0.0066	0.0053	0.0899	0.0143	0.0462	0.0185	0.0199	0.0198	0.0014	0.0349	0.0406	0.134	0.0028	0.0351	0.128	0.0188	0.0196	0.0042	0.0017	0.0129	0.0148	0.1305	0.0281	0.1242	0.041	0.0023
11	rs607139	94369965	0.96	0.255413023536062	1.17	0.0317925650317571	0.00651497232758229	0.0618014129755543	0.0066	0.0053	0.09	0.0143	0.0461	0.0185	0.0199	0.0198	0.0014	0.0348	0.0406	0.1342	0.0028	0.0351	0.128	0.0188	0.0196	0.0042	0.0017	0.0129	0.0147	0.1306	0.0281	0.1239	0.041	0.0023
11	rs695068	94371151	0.96	0.255413023536062	1.17	0.0317925650317571	0.00660474642423749	0.0666870160344164	0.0066	0.0053	0.0901	0.0144	0.046	0.0185	0.0199	0.0198	0.0014	0.0348	0.0407	0.1342	0.0028	0.0351	0.128	0.0188	0.0196	0.0042	0.0017	0.0129	0.0147	0.1306	0.0281	0.1238	0.0411	0.0023
11	rs623404	94382129	0.96	0.255413023536062	1.17	0.0317925650317571	0.00572179845864035	0.0616679452004823	0.0067	0.0054	0.0908	0.015	0.0453	0.0184	0.0204	0.0196	0.0014	0.0344	0.0414	0.1338	0.0029	0.0356	0.1268	0.019	0.02	0.0042	0.0017	0.0131	0.0149	0.1298	0.0281	0.1225	0.0416	0.0022
11	rs12786215	94383474	0.96	0.255413023536062	1.17	0.0317925650317571	0.00568487691220575	0.067655068710703	0.0067	0.0054	0.0908	0.015	0.0453	0.0185	0.0204	0.0196	0.0014	0.0343	0.0414	0.1337	0.0028	0.0357	0.1263	0.0191	0.02	0.0043	0.0017	0.0132	0.0149	0.13	0.0282	0.1226	0.0415	0.0022
11	rs4528285	94385718	0.96	0.255413023536062	1.17	0.0317925650317571	0.00833115869058017	0.0847524294993647	0.0067	0.0054	0.0907	0.015	0.0452	0.0185	0.0204	0.0196	0.0014	0.0344	0.0413	0.1338	0.0028	0.0356	0.1261	0.0191	0.02	0.0043	0.0017	0.0132	0.015	0.1301	0.0283	0.1224	0.0415	0.0022
11	rs11020876	94388640	0.96	0.255413023536062	1.18	0.0255692379504257	0.00970411494914782	0.107345519938824	0.0068	0.0054	0.0906	0.015	0.0453	0.0185	0.0205	0.0196	0.0014	0.0344	0.0414	0.1338	0.0028	0.0357	0.1258	0.0192	0.02	0.0043	0.0018	0.0133	0.015	0.13	0.0283	0.1223	0.0414	0.0023
11	rs72965874	94391800	0.95	0.291843936447983	1.19	0.0203852747306207	0.00332186564119092	0.0636827564770912	0.0072	0.0057	0.089	0.0167	0.0455	0.0201	0.0216	0.0199	0.0016	0.0346	0.0413	0.1325	0.0032	0.0366	0.1207	0.0219	0.0202	0.0045	0.0023	0.0142	0.0152	0.1271	0.0288	0.1196	0.0425	0.0023
11	rs520905	94391845	0.95	0.291843936447983	1.15	0.047929882429645	0.00300930175027341	0.0545810822115192	0.0072	0.0057	0.089	0.0167	0.0455	0.0201	0.0216	0.0199	0.0016	0.0346	0.0413	0.1325	0.0032	0.0367	0.1206	0.0219	0.0203	0.0045	0.0023	0.0143	0.0152	0.1271	0.0288	0.1195	0.0425	0.0023
11	rs7103955	94396071	0.94	0.331738599837001	1.11	0.0992615496976265	0.0144323393604128	0.0689082558075355	0.0072	0.0057	0.0869	0.0173	0.0474	0.0213	0.0222	0.0199	0.0016	0.0337	0.0424	0.1305	0.0033	0.0373	0.1177	0.0235	0.0202	0.0043	0.0027	0.0152	0.0156	0.1272	0.0288	0.1174	0.0432	0.0022
11	rs10831261	94397142	0.94	0.331738599837001	1.1	0.116987187387052	0.013823723159436	0.0703118997827638	0.0072	0.0057	0.0867	0.0173	0.0475	0.0214	0.0222	0.0199	0.0016	0.0337	0.0425	0.1304	0.0033	0.0373	0.1175	0.0236	0.0202	0.0043	0.0027	0.0152	0.0157	0.1272	0.0288	0.1173	0.0434	0.0022
11	rs78561487	94399515	0.94	0.331738599837001	1.09	0.136985182682918	0.0165947807520299	0.07655322193468	0.0072	0.0057	0.0865	0.0174	0.0476	0.0215	0.0223	0.0198	0.0016	0.0334	0.0426	0.1305	0.0033	0.0373	0.1172	0.0237	0.0202	0.0042	0.0028	0.0153	0.0157	0.1272	0.0288	0.1171	0.0435	0.0022
11	rs118047478	94399929	0.94	0.331738599837001	1.09	0.136985182682918	0.016852344071992	0.0783131756730499	0.0072	0.0057	0.0865	0.0174	0.0476	0.0215	0.0223	0.0198	0.0016	0.0334	0.0426	0.1305	0.0033	0.0373	0.1172	0.0237	0.0202	0.0042	0.0028	0.0153	0.0157	0.1272	0.0288	0.1171	0.0435	0.0022
11	rs117228407	94401271	0.94	0.331738599837001	1.09	0.136985182682918	0.0174464785998095	0.0782395183870295	0.0072	0.0057	0.0864	0.0174	0.0476	0.0216	0.0223	0.0198	0.0016	0.0334	0.0426	0.1305	0.0033	0.0373	0.1171	0.0238	0.0202	0.0042	0.0028	0.0153	0.0157	0.1271	0.0288	0.1171	0.0435	0.0022
11	rs72965879	94401429	0.94	0.331738599837001	1.09	0.136985182682918	0.0177769433399552	0.0797180226008069	0.0072	0.0057	0.0864	0.0174	0.0476	0.0216	0.0223	0.0198	0.0016	0.0334	0.0427	0.1305	0.0033	0.0374	0.1171	0.0238	0.0202	0.0042	0.0028	0.0153	0.0157	0.1271	0.0288	0.1171	0.0435	0.0022
11	rs117226117	94402958	0.94	0.331738599837001	1.09	0.136985182682918	0.0184271610625611	0.0829347456538004	0.0072	0.0057	0.0863	0.0174	0.0476	0.0216	0.0223	0.0198	0.0016	0.0334	0.0427	0.1305	0.0033	0.0374	0.117	0.0238	0.0202	0.0042	0.0028	0.0153	0.0157	0.1271	0.0288	0.1171	0.0435	0.0022
11	rs581570	94406359	0.94	0.331738599837001	1.09	0.136985182682918	0.0212744093140074	0.0857436209346151	0.0072	0.0057	0.0861	0.0174	0.0477	0.0217	0.0223	0.0198	0.0016	0.0333	0.0428	0.1305	0.0033	0.0374	0.1169	0.0239	0.0202	0.0042	0.0029	0.0154	0.0158	0.1271	0.0288	0.1169	0.0436	0.0022
11	rs12789145	94407736	0.94	0.331738599837001	1.09	0.136985182682918	0.0223216273350448	0.0832365891098821	0.0072	0.0057	0.086	0.0175	0.0477	0.0218	0.0224	0.0197	0.0016	0.0333	0.0429	0.1305	0.0033	0.0375	0.1168	0.0239	0.0202	0.0042	0.0029	0.0154	0.0158	0.127	0.0287	0.1169	0.0437	0.0022
11	rs550447	94412883	0.94	0.331738599837001	1.09	0.136985182682918	0.0185086216803012	0.105266221340643	0.007	0.0059	0.0852	0.0178	0.0476	0.0223	0.0229	0.0199	0.0018	0.0328	0.0435	0.1305	0.0035	0.0381	0.1151	0.0243	0.0209	0.004	0.0029	0.0158	0.0157	0.1257	0.0288	0.1166	0.0441	0.0022
11	rs755355	94414091	0.93	0.375229593708928	1.08	0.159408631830651	0.0201848435068997	0.109945540879204	0.007	0.0059	0.0851	0.0178	0.0478	0.0224	0.023	0.0199	0.0018	0.0324	0.0435	0.1306	0.0035	0.0381	0.1149	0.0244	0.0209	0.004	0.0029	0.0158	0.0157	0.1256	0.0288	0.1165	0.0441	0.0022
11	rs677009	94419229	0.94	0.331738599837001	1.08	0.159408631830651	0.0300611342135024	0.118580322134213	0.0069	0.0059	0.0852	0.0179	0.0477	0.0223	0.0231	0.0198	0.0018	0.0323	0.0437	0.1306	0.0035	0.0382	0.1148	0.0246	0.021	0.004	0.003	0.0158	0.0156	0.1251	0.0289	0.1165	0.0442	0.0022
11	rs1893923	94438594	0.93	0.375229593708928	1.08	0.159408631830651	0.0347320839357968	0.122506652000453	0.0069	0.0059	0.0852	0.0179	0.0477	0.0223	0.023	0.0198	0.0019	0.0323	0.0437	0.1307	0.0035	0.0382	0.1146	0.0247	0.021	0.0039	0.0031	0.0158	0.0156	0.1252	0.0289	0.1166	0.0442	0.0022
11	rs150839890	94440175	0.93	0.375229593708928	1.08	0.159408631830651	0.0339961328231229	0.118580322134213	0.0069	0.0059	0.0852	0.0179	0.0477	0.0223	0.0231	0.0198	0.0019	0.0322	0.0437	0.1307	0.0035	0.0383	0.1146	0.0247	0.021	0.0039	0.0031	0.0158	0.0155	0.1252	0.0289	0.1166	0.0442	0.0022
11	rs11020924	94453131	0.93	0.375229593708928	1.08	0.159408631830651	0.0348216494702936	0.122506652000453	0.0069	0.0059	0.0851	0.0179	0.0478	0.0223	0.0231	0.0199	0.0019	0.0321	0.0438	0.1306	0.0035	0.0384	0.1145	0.0248	0.0211	0.0038	0.003	0.0159	0.0155	0.1251	0.0289	0.1166	0.0442	0.0022
11	rs72967841	94458644	0.93	0.375229593708928	1.08	0.159408631830651	0.0400691658883945	0.130501977774154	0.0069	0.0059	0.085	0.018	0.0478	0.0224	0.0231	0.0199	0.0019	0.032	0.0439	0.1305	0.0035	0.0385	0.1143	0.0249	0.0211	0.0038	0.0031	0.0158	0.0154	0.125	0.0289	0.1165	0.0443	0.0022
11	rs72967850	94463961	0.93	0.375229593708928	1.08	0.159408631830651	0.119388735652684	0.322867444700443	0.0064	0.0058	0.0844	0.0184	0.0482	0.023	0.0235	0.0204	0.0019	0.0317	0.0454	0.1298	0.0033	0.0394	0.1124	0.0257	0.0213	0.0036	0.0032	0.0158	0.0147	0.1241	0.0282	0.116	0.0454	0.0021
11	rs11020928	94466811	0.92	0.422441555019286	1.08	0.159408631830651	0.437252940174778	0.689735859339942	0.0059	0.0058	0.0833	0.0191	0.0485	0.024	0.024	0.0211	0.002	0.0315	0.0471	0.1291	0.0031	0.0405	0.1098	0.0269	0.0219	0.0035	0.0035	0.0158	0.0138	0.123	0.0273	0.1155	0.0469	0.0021
11	rs11020929	94466881	0.92	0.422441555019286	1.08	0.159408631830651	0.435895390033196	0.694477283812213	0.0059	0.0058	0.0833	0.0191	0.0485	0.024	0.024	0.0211	0.002	0.0315	0.0471	0.1291	0.0031	0.0405	0.1098	0.0269	0.0219	0.0035	0.0035	0.0158	0.0138	0.123	0.0273	0.1154	0.0469	0.0021
11	rs78113441	94470069	0.92	0.422441555019286	1.08	0.159408631830651	0.440448425004588	0.68633249616507	0.0059	0.0058	0.083	0.0191	0.0485	0.0241	0.0239	0.0212	0.002	0.0314	0.0472	0.1291	0.0031	0.0406	0.1101	0.0269	0.0219	0.0035	0.0035	0.0157	0.0137	0.1229	0.0273	0.115	0.0469	0.0021
11	rs1430860	94471927	0.92	0.422441555019286	1.08	0.159408631830651	0.454668749852361	0.713067990685926	0.0058	0.0058	0.0829	0.0192	0.0486	0.0241	0.0239	0.0213	0.002	0.0314	0.0473	0.1292	0.0031	0.0406	0.1103	0.0269	0.0219	0.0035	0.0035	0.0157	0.0137	0.1229	0.0273	0.1148	0.0469	0.002
11	rs7946370	94474069	0.92	0.422441555019286	1.08	0.159408631830651	0.616623176223949	0.774490119528278	0.0056	0.0057	0.0827	0.0192	0.0487	0.0242	0.0238	0.0216	0.002	0.0311	0.0482	0.1292	0.0032	0.0411	0.1095	0.0269	0.022	0.0035	0.0036	0.0157	0.0132	0.1229	0.0268	0.1146	0.0477	0.002
11	rs72971737	94474134	0.92	0.422441555019286	1.07	0.184406357471863	0.620455829121695	0.778137292386872	0.0056	0.0057	0.0827	0.0192	0.0487	0.0242	0.0238	0.0216	0.002	0.0311	0.0482	0.1292	0.0031	0.0411	0.1095	0.0269	0.022	0.0035	0.0036	0.0157	0.0131	0.1229	0.0268	0.1146	0.0477	0.002
11	rs72971745	94497456	0.91	0.473491286898298	1.07	0.184406357471863	0.842878990927872	0.917893447151505	0.0051	0.0055	0.0832	0.0193	0.0488	0.0243	0.024	0.022	0.002	0.0307	0.049	0.129	0.003	0.0414	0.1093	0.0269	0.0218	0.0034	0.0035	0.0156	0.0127	0.1228	0.0264	0.1142	0.0486	0.002
11	rs72971749	94499374	0.91	0.473491286898298	1.07	0.184406357471863	0.870074224426442	0.927186321275095	0.0051	0.0055	0.0832	0.0193	0.0488	0.0244	0.0241	0.022	0.002	0.0307	0.049	0.129	0.0029	0.0415	0.1093	0.0269	0.0218	0.0034	0.0035	0.0156	0.0127	0.1228	0.0263	0.1142	0.0486	0.002
11	rs12421507	94499584	0.91	0.473491286898298	1.07	0.184406357471863	0.874696447906909	0.937761808348626	0.0051	0.0055	0.0832	0.0193	0.0488	0.0244	0.0241	0.022	0.002	0.0307	0.049	0.129	0.0029	0.0415	0.1093	0.0269	0.0218	0.0034	0.0035	0.0156	0.0127	0.1228	0.0263	0.1142	0.0486	0.002
11	rs2915239	94501849	0.91	0.473491286898298	1.07	0.184406357471863	0.906021721077997	0.992427492882473	0.0051	0.0054	0.0832	0.0193	0.0488	0.0244	0.024	0.0221	0.002	0.0307	0.0491	0.129	0.0029	0.0415	0.1092	0.0269	0.0217	0.0034	0.0035	0.0156	0.0127	0.1228	0.0263	0.1141	0.0487	0.002
11	rs77252364	94502912	0.91	0.473491286898298	1.07	0.184406357471863	0.909402474394788	0.978704453249568	0.0051	0.0054	0.0832	0.0193	0.0488	0.0244	0.0241	0.0221	0.002	0.0307	0.0491	0.129	0.0029	0.0415	0.1092	0.0269	0.0217	0.0034	0.0036	0.0156	0.0127	0.1227	0.0263	0.1141	0.0487	0.002
11	rs72971758	94511415	0.91	0.473491286898298	1.07	0.184406357471863	0.931630427916173	0.998182985500436	0.0051	0.0054	0.0833	0.0193	0.0488	0.0244	0.0241	0.0221	0.0021	0.0307	0.0491	0.1289	0.0029	0.0415	0.1092	0.0269	0.0218	0.0034	0.0036	0.0156	0.0126	0.1227	0.0263	0.114	0.0487	0.002
11	rs79508883	94522041	0.91	0.473491286898298	1.07	0.184406357471863	0.956018216976987	1.02432225429936	0.0051	0.0054	0.0833	0.0193	0.0488	0.0244	0.0241	0.0221	0.0021	0.0307	0.0492	0.1289	0.0029	0.0415	0.1091	0.027	0.0217	0.0034	0.0036	0.0157	0.0127	0.1227	0.0263	0.114	0.0488	0.002
11	rs76270333	94526228	0.91	0.473491286898298	1.06	0.212122118160079	0.971827385871725	1.10414592988246	0.0051	0.0054	0.0833	0.0193	0.0488	0.0244	0.0241	0.0221	0.0021	0.0307	0.0492	0.1289	0.0029	0.0415	0.1092	0.027	0.0217	0.0034	0.0036	0.0157	0.0127	0.1227	0.0262	0.114	0.0488	0.002
11	rs17608662	94526368	0.91	0.473491286898298	1.03	0.312927433563081	0.972590947702357	1.10121196759142	0.0051	0.0054	0.0832	0.0193	0.0488	0.0244	0.0241	0.0221	0.0021	0.0307	0.0492	0.1288	0.0029	0.0416	0.1092	0.027	0.0217	0.0034	0.0036	0.0157	0.0127	0.1228	0.0262	0.114	0.0488	0.002
11	rs2303960	94533373	0.91	0.473491286898298	1.03	0.312927433563081	1.0216219441151	1.16098230559717	0.0051	0.0054	0.0832	0.0194	0.0491	0.0245	0.0242	0.0223	0.0022	0.0308	0.0493	0.1285	0.0029	0.042	0.109	0.027	0.0218	0.0035	0.0036	0.0157	0.0126	0.1225	0.0261	0.1135	0.0486	0.002
11	rs117309376	94539717	0.91	0.473491286898298	1.03	0.312927433563081	1.0380380664095	1.1883525308841	0.0051	0.0054	0.0833	0.0194	0.0494	0.0246	0.0242	0.0222	0.0023	0.0308	0.0493	0.1283	0.0029	0.0422	0.1091	0.027	0.0218	0.0036	0.0036	0.0157	0.0126	0.1224	0.026	0.1133	0.0484	0.002
11	rs61893497	94545317	0.91	0.473491286898298	1.03	0.312927433563081	1.0391711104699	1.19579171105287	0.0051	0.0054	0.0833	0.0194	0.0494	0.0246	0.0242	0.0222	0.0023	0.0308	0.0493	0.1283	0.0029	0.0422	0.1091	0.027	0.0218	0.0036	0.0036	0.0157	0.0126	0.1224	0.026	0.1133	0.0484	0.002
11	rs7934476	94549514	0.91	0.473491286898298	1.03	0.312927433563081	1.03838664211538	1.17844651782359	0.0051	0.0054	0.0833	0.0194	0.0494	0.0246	0.0242	0.0222	0.0023	0.0308	0.0493	0.1283	0.0029	0.0422	0.1091	0.027	0.0218	0.0036	0.0036	0.0157	0.0126	0.1224	0.026	0.1133	0.0484	0.0021
11	rs116639465	94555213	0.91	0.473491286898298	1.03	0.312927433563081	1.01134042214774	1.16114684316236	0.0051	0.0054	0.0833	0.0194	0.0494	0.0246	0.0242	0.0222	0.0023	0.0308	0.0493	0.1283	0.0029	0.0422	0.1091	0.027	0.0218	0.0036	0.0036	0.0157	0.0125	0.1224	0.026	0.1132	0.0483	0.0021
11	rs17677478	94558328	0.91	0.473491286898298	1.03	0.312927433563081	0.996897534713728	1.13585791118209	0.0051	0.0054	0.0833	0.0194	0.0494	0.0246	0.0242	0.0222	0.0023	0.0308	0.0493	0.1283	0.0029	0.0422	0.1091	0.027	0.0218	0.0036	0.0036	0.0157	0.0125	0.1224	0.026	0.1132	0.0483	0.0021
11	rs72973823	94581658	0.9	0.528487958927512	1.03	0.312927433563081	1.01323801980353	1.02464378296429	0.0051	0.0055	0.0833	0.0199	0.0498	0.0249	0.0244	0.022	0.0029	0.0314	0.0484	0.1283	0.0029	0.0412	0.1095	0.0272	0.0217	0.0037	0.0037	0.0158	0.0122	0.1232	0.026	0.113	0.0466	0.0023
11	rs12417385	94585568	0.9	0.528487958927512	1.03	0.312927433563081	1.03168488104039	1.04380915441229	0.0051	0.0055	0.0833	0.0199	0.0498	0.0249	0.0244	0.022	0.0029	0.0314	0.0484	0.1283	0.0029	0.0412	0.1095	0.0272	0.0217	0.0037	0.0037	0.0158	0.0122	0.1232	0.026	0.113	0.0466	0.0023
11	rs59213639	94592149	0.9	0.528487958927512	1.03	0.312927433563081	1.03290207637262	1.03977722905547	0.0051	0.0055	0.0833	0.0199	0.0498	0.0249	0.0244	0.022	0.0029	0.0314	0.0484	0.1283	0.0029	0.0411	0.1096	0.0272	0.0217	0.0038	0.0037	0.0158	0.0122	0.1232	0.026	0.1131	0.0466	0.0023
11	rs115040815	94594096	0.9	0.528487958927512	1.03	0.312927433563081	1.03090270533205	1.03172227155761	0.0051	0.0055	0.0833	0.0199	0.0498	0.0249	0.0244	0.022	0.0029	0.0315	0.0484	0.1283	0.0029	0.0411	0.1096	0.0272	0.0217	0.0037	0.0037	0.0158	0.0122	0.1232	0.026	0.1131	0.0466	0.0023
11	rs113158927	94600306	0.9	0.528487958927512	1.03	0.312927433563081	1.02370064747233	1.01596928588687	0.0051	0.0055	0.0833	0.0199	0.0499	0.0249	0.0244	0.022	0.0029	0.0314	0.0484	0.1283	0.0029	0.041	0.1096	0.0272	0.0217	0.0037	0.0037	0.0158	0.0122	0.1231	0.0261	0.1131	0.0465	0.0023
11	rs17678217	94607345	0.9	0.528487958927512	1.03	0.312927433563081	1.01738325539351	0.988434416824634	0.0051	0.0055	0.0833	0.0199	0.0499	0.0249	0.0244	0.022	0.0029	0.0314	0.0483	0.1283	0.0029	0.0411	0.1096	0.0272	0.0217	0.0037	0.0037	0.0158	0.0122	0.1231	0.0261	0.113	0.0465	0.0023
11	rs75101075	94619437	0.9	0.528487958927512	1.02	0.35283343175317	1.03438088048174	0.989073099342987	0.0051	0.0055	0.0834	0.0199	0.0499	0.0249	0.0243	0.0221	0.0029	0.0314	0.0483	0.1283	0.0029	0.0411	0.1097	0.0272	0.0218	0.0037	0.0037	0.0158	0.0122	0.1231	0.0261	0.113	0.0465	0.0023
11	rs516594	94620657	0.9	0.528487958927512	1.02	0.35283343175317	1.04877838393165	1.01324135002055	0.0051	0.0055	0.0834	0.0199	0.05	0.0249	0.0243	0.0221	0.0029	0.0314	0.0483	0.1283	0.0029	0.0411	0.1097	0.0271	0.0218	0.0037	0.0037	0.0159	0.0122	0.1232	0.0261	0.113	0.0465	0.0023
11	rs1601567	94621386	0.9	0.528487958927512	1.02	0.35283343175317	1.03211952693065	0.98556133627698	0.0051	0.0055	0.0834	0.02	0.05	0.025	0.0243	0.022	0.0029	0.0314	0.0482	0.1282	0.0029	0.0411	0.1097	0.0272	0.0218	0.0038	0.0037	0.0158	0.0121	0.1232	0.0261	0.1129	0.0465	0.0023
11	rs11602420	94629063	0.9	0.528487958927512	1.02	0.35283343175317	1.00806616628326	0.947569220454338	0.0051	0.0055	0.0834	0.02	0.05	0.025	0.0243	0.022	0.0029	0.0314	0.0482	0.1282	0.0029	0.0411	0.1096	0.0272	0.0218	0.0038	0.0037	0.0158	0.0121	0.1232	0.0261	0.1129	0.0465	0.0023
11	rs61893550	94649479	0.9	0.528487958927512	1.02	0.35283343175317	0.878922236655398	0.863159851108082	0.0053	0.0056	0.0833	0.02	0.0504	0.0253	0.0241	0.022	0.003	0.0314	0.0483	0.1278	0.0028	0.0412	0.1091	0.0273	0.0217	0.0037	0.0036	0.0159	0.0121	0.1232	0.026	0.112	0.0468	0.0024
11	rs78186992	94655508	0.9	0.528487958927512	1.02	0.35283343175317	0.882504615800063	0.925609942329961	0.0054	0.0056	0.0833	0.02	0.0505	0.0254	0.0241	0.022	0.003	0.0315	0.0484	0.1277	0.0028	0.0412	0.1089	0.0274	0.0217	0.0037	0.0037	0.0159	0.0121	0.1233	0.026	0.1117	0.0469	0.0025
11	rs689848	94657035	0.9	0.528487958927512	1.02	0.35283343175317	0.918830275754046	0.935076218644692	0.0054	0.0057	0.0833	0.02	0.0506	0.0254	0.0241	0.022	0.003	0.0315	0.0484	0.1277	0.0028	0.0412	0.1089	0.0274	0.0217	0.0037	0.0037	0.0159	0.0121	0.1233	0.026	0.1116	0.0469	0.0025
11	rs527268	94659737	0.9	0.528487958927512	1.01	0.39608418712213	0.907340412249633	0.91238960214996	0.0054	0.0057	0.0833	0.0199	0.0506	0.0254	0.024	0.022	0.003	0.0315	0.0484	0.1277	0.0028	0.0412	0.1088	0.0274	0.0217	0.0037	0.0036	0.0159	0.0121	0.1234	0.026	0.1117	0.0469	0.0025
11	rs72975714	94660647	0.9	0.528487958927512	1.01	0.39608418712213	0.915600403608781	0.914590343125206	0.0054	0.0057	0.0833	0.0199	0.0506	0.0254	0.0241	0.0219	0.003	0.0314	0.0484	0.1277	0.0028	0.0412	0.1088	0.0274	0.0216	0.0037	0.0036	0.0159	0.0121	0.1235	0.026	0.1117	0.0469	0.0025
11	rs10831284	94667964	0.9	0.528487958927512	1.01	0.39608418712213	0.783937165647735	0.835900392712473	0.0056	0.0059	0.0831	0.0199	0.0511	0.0256	0.024	0.022	0.0032	0.031	0.0485	0.127	0.0028	0.0413	0.1089	0.0274	0.0217	0.0038	0.0036	0.016	0.0118	0.1232	0.0265	0.1108	0.0469	0.0028
11	rs75370009	94669129	0.9	0.528487958927512	1.01	0.39608418712213	0.782233823775607	0.828189567786197	0.0056	0.0059	0.0831	0.0199	0.0511	0.0256	0.0239	0.0219	0.0033	0.031	0.0486	0.1269	0.0028	0.0413	0.1089	0.0276	0.0217	0.0038	0.0036	0.016	0.0118	0.1232	0.0266	0.1106	0.0469	0.0028
11	rs116962585	94670105	0.9	0.528487958927512	1.01	0.39608418712213	0.78897915595593	0.834819979077033	0.0056	0.0059	0.0831	0.0199	0.0511	0.0256	0.0239	0.0219	0.0032	0.031	0.0486	0.1268	0.0028	0.0413	0.1089	0.0276	0.0217	0.0039	0.0036	0.016	0.0118	0.1232	0.0266	0.1106	0.047	0.0028
11	rs4753644	94679823	0.9	0.528487958927512	1.01	0.39608418712213	0.916759298465722	0.895918202294638	0.0057	0.0059	0.083	0.0199	0.051	0.0257	0.0238	0.0217	0.0033	0.031	0.0486	0.1264	0.0027	0.0414	0.109	0.0283	0.0217	0.0039	0.0036	0.016	0.0118	0.1231	0.0268	0.1103	0.047	0.0029
11	rs79385896	94680864	0.91	0.473491286898298	1.01	0.39608418712213	0.705419252536827	0.846101423117738	0.0061	0.0062	0.0824	0.0196	0.0515	0.0253	0.0235	0.0221	0.0034	0.0317	0.0487	0.1264	0.0029	0.0417	0.1102	0.0279	0.0214	0.0043	0.0036	0.0163	0.0117	0.1204	0.027	0.1088	0.0481	0.0032
11	rs1486223	94681030	0.91	0.473491286898298	1.01	0.39608418712213	0.686090262430723	0.834048433661541	0.0062	0.0063	0.0824	0.0195	0.0515	0.0252	0.0234	0.0221	0.0035	0.0318	0.0487	0.1264	0.003	0.0417	0.1104	0.0278	0.0214	0.0044	0.0036	0.0163	0.0117	0.12	0.027	0.1085	0.0483	0.0033
11	rs58659817	94681824	0.91	0.473491286898298	1.01	0.39608418712213	0.589623887220177	0.511072010681904	0.0074	0.0064	0.0805	0.0186	0.0525	0.0241	0.0223	0.0222	0.0043	0.034	0.0485	0.1246	0.0037	0.0412	0.1117	0.0279	0.0202	0.006	0.0035	0.0174	0.0122	0.1212	0.0284	0.1029	0.0483	0.0044
11	rs35341574	94681972	0.9	0.528487958927512	1.01	0.39608418712213	0.581267545954575	0.460075454014075	0.0075	0.0067	0.0802	0.0185	0.0522	0.0242	0.0221	0.022	0.0044	0.0347	0.0483	0.1239	0.0038	0.0407	0.1116	0.028	0.02	0.0062	0.0035	0.0176	0.0121	0.1223	0.0285	0.1026	0.0482	0.0045
11	rs12278131	94682171	0.9	0.528487958927512	1.01	0.39608418712213	0.61495416224165	0.454718775854513	0.0075	0.0068	0.0801	0.0185	0.0521	0.0242	0.0221	0.022	0.0044	0.0348	0.0483	0.1238	0.0038	0.0406	0.1116	0.028	0.02	0.0063	0.0035	0.0176	0.0121	0.1224	0.0285	0.1025	0.0482	0.0046
11	rs765669	94684918	0.9	0.528487958927512	1.01	0.39608418712213	0.673724304841212	0.407533858690854	0.0076	0.007	0.08	0.0185	0.0519	0.0242	0.0219	0.0218	0.0045	0.0352	0.0482	0.1233	0.0039	0.0401	0.1114	0.0279	0.0197	0.0066	0.0035	0.0179	0.0123	0.1225	0.0286	0.1024	0.0483	0.0048
11	rs2400000	94685301	0.9	0.528487958927512	1.01	0.39608418712213	0.757640563364511	0.405717265901438	0.0076	0.0071	0.0799	0.0185	0.0519	0.0242	0.0219	0.0218	0.0045	0.0353	0.0482	0.1233	0.0039	0.0401	0.1114	0.028	0.0197	0.0067	0.0035	0.0179	0.0123	0.1225	0.0286	0.1024	0.0484	0.0049
11	rs75596482	94689420	0.9	0.528487958927512	1.01	0.39608418712213	0.786262495838047	0.402349499747689	0.0075	0.0071	0.0799	0.0184	0.0519	0.0242	0.0218	0.0218	0.0045	0.0354	0.0482	0.1232	0.004	0.0402	0.1113	0.0279	0.0196	0.0067	0.0035	0.018	0.0123	0.1223	0.0287	0.1024	0.0485	0.0049
11	rs923190	94690589	0.9	0.528487958927512	1.01	0.39608418712213	0.789833802239173	0.400539281803551	0.0075	0.0071	0.08	0.0184	0.0519	0.0242	0.0218	0.0218	0.0045	0.0355	0.0482	0.1231	0.004	0.0402	0.1113	0.0279	0.0195	0.0067	0.0035	0.018	0.0123	0.1222	0.0288	0.1025	0.0485	0.0049
11	rs80304667	94690641	0.9	0.528487958927512	1.01	0.39608418712213	0.789678382182668	0.400797747020609	0.0075	0.0071	0.08	0.0184	0.0519	0.0242	0.0218	0.0218	0.0045	0.0355	0.0482	0.1231	0.004	0.0402	0.1113	0.0279	0.0195	0.0067	0.0035	0.018	0.0123	0.1222	0.0288	0.1025	0.0485	0.0049
11	rs16921230	94701643	0.9	0.528487958927512	1.01	0.39608418712213	0.875102399918042	0.410392979126139	0.0075	0.0072	0.08	0.0184	0.052	0.0242	0.0217	0.0218	0.0045	0.0356	0.0483	0.123	0.004	0.0402	0.1112	0.0278	0.0193	0.0069	0.0035	0.0181	0.0124	0.1218	0.0289	0.1026	0.0486	0.005
11	rs3737505	94704037	0.9	0.528487958927512	1.01	0.39608418712213	0.882341647069401	0.414561407635708	0.0075	0.0072	0.08	0.0184	0.052	0.0242	0.0217	0.0218	0.0045	0.0356	0.0483	0.123	0.004	0.0402	0.1112	0.0278	0.0193	0.0069	0.0035	0.0181	0.0124	0.1218	0.0289	0.1026	0.0486	0.005
11	rs117732556	94708891	0.9	0.528487958927512	1.01	0.39608418712213	0.885277024912756	0.41130384207908	0.0075	0.0072	0.0801	0.0184	0.0519	0.0242	0.0217	0.0218	0.0045	0.0356	0.0483	0.123	0.004	0.0402	0.1112	0.0278	0.0192	0.0069	0.0035	0.0181	0.0124	0.1218	0.0289	0.1026	0.0486	0.005
11	rs12803847	94718845	0.9	0.528487958927512	1.01	0.39608418712213	0.879980027030167	0.407793553039966	0.0075	0.0072	0.0801	0.0183	0.0519	0.0242	0.0217	0.0218	0.0045	0.0356	0.0483	0.123	0.004	0.0402	0.1112	0.0278	0.0192	0.0069	0.0035	0.0181	0.0124	0.1218	0.0289	0.1026	0.0486	0.005
11	rs72977748	94724338	0.9	0.528487958927512	1.01	0.39608418712213	0.879817255106464	0.41130384207908	0.0076	0.0072	0.0802	0.0183	0.0519	0.0241	0.0216	0.0218	0.0045	0.0357	0.0484	0.1228	0.004	0.0403	0.1113	0.0278	0.0191	0.0069	0.0035	0.0181	0.0124	0.1217	0.029	0.1025	0.0486	0.005
11	rs3740853	94731759	0.9	0.528487958927512	1.01	0.39608418712213	0.906186513549203	0.421097413640073	0.0076	0.0073	0.0802	0.0183	0.0519	0.0241	0.0216	0.0217	0.0045	0.0357	0.0484	0.1227	0.004	0.0403	0.1113	0.0277	0.019	0.007	0.0035	0.0182	0.0124	0.1217	0.0291	0.1025	0.0486	0.005
11	rs79172712	94749520	0.9	0.528487958927512	1.02	0.35283343175317	0.991674401846114	0.437160205110275	0.0076	0.0075	0.0803	0.0182	0.0519	0.0241	0.0213	0.0215	0.0047	0.0359	0.0486	0.1223	0.0041	0.0408	0.1114	0.0274	0.019	0.0072	0.0034	0.0184	0.0124	0.1216	0.0295	0.102	0.0486	0.005
11	rs11021009	94749970	0.9	0.528487958927512	1.02	0.35283343175317	0.996297588998835	0.444453970025949	0.0076	0.0075	0.0803	0.0182	0.0519	0.0241	0.0213	0.0215	0.0047	0.0358	0.0486	0.1222	0.0041	0.0408	0.1114	0.0273	0.019	0.0072	0.0034	0.0184	0.0125	0.1216	0.0295	0.102	0.0485	0.005
11	rs12283922	94751271	0.9	0.528487958927512	1.02	0.35283343175317	1.03499004873774	0.450578741741527	0.0076	0.0076	0.0803	0.0183	0.0519	0.0241	0.0213	0.0213	0.0047	0.0356	0.0486	0.1223	0.0041	0.0406	0.1115	0.0273	0.0191	0.0072	0.0034	0.0185	0.0125	0.1216	0.0295	0.102	0.0485	0.0051
11	rs71460625	94751303	0.9	0.528487958927512	1.02	0.35283343175317	1.02855762071243	0.449645280655943	0.0076	0.0076	0.0803	0.0183	0.0519	0.0241	0.0213	0.0213	0.0047	0.0356	0.0487	0.1223	0.0041	0.0406	0.1115	0.0273	0.0191	0.0072	0.0034	0.0185	0.0125	0.1216	0.0295	0.102	0.0485	0.0051
11	rs12786122	94755330	0.9	0.528487958927512	1.02	0.35283343175317	0.97641245494305	0.410653169499924	0.0076	0.0076	0.0804	0.0183	0.0518	0.0241	0.0213	0.0213	0.0047	0.0356	0.0487	0.1221	0.0041	0.0407	0.1116	0.0272	0.0191	0.0072	0.0034	0.0185	0.0125	0.1215	0.0296	0.102	0.0485	0.0051
11	rs16921260	94759494	0.9	0.528487958927512	1.02	0.35283343175317	0.873965934876583	0.36318181909393	0.0075	0.0076	0.0804	0.0182	0.0517	0.0242	0.0214	0.0213	0.0047	0.0356	0.0486	0.1219	0.0041	0.0407	0.1117	0.0271	0.0191	0.0071	0.0033	0.0186	0.0125	0.1215	0.0298	0.1022	0.0483	0.0051
11	rs138237692	94760223	0.9	0.528487958927512	1.02	0.35283343175317	0.899851073363204	0.35766147099645	0.0075	0.0076	0.0805	0.0182	0.0517	0.0242	0.0214	0.0213	0.0048	0.0356	0.0486	0.1219	0.004	0.0406	0.1117	0.0271	0.0191	0.0071	0.0033	0.0186	0.0125	0.1215	0.0298	0.1022	0.0483	0.0051
11	rs17618280	94765367	0.9	0.528487958927512	1.03	0.312927433563081	0.795515696134981	0.343967020522088	0.0075	0.0076	0.0804	0.0181	0.0518	0.0242	0.0214	0.0212	0.0048	0.0356	0.0486	0.1219	0.0041	0.0406	0.1117	0.027	0.019	0.0071	0.0033	0.0185	0.0126	0.1217	0.0299	0.1021	0.0482	0.0051
11	rs11021018	94765580	0.9	0.528487958927512	1.03	0.312927433563081	0.776053429716797	0.34211154935086	0.0075	0.0076	0.0804	0.018	0.0518	0.0242	0.0214	0.0212	0.0048	0.0357	0.0486	0.1218	0.0041	0.0406	0.1117	0.027	0.019	0.0071	0.0033	0.0185	0.0126	0.1216	0.0299	0.1021	0.0482	0.005
11	rs11021021	94774159	0.91	0.473491286898298	1.03	0.312927433563081	0.101960711768999	0.299785717334006	0.0075	0.008	0.0808	0.0175	0.0533	0.0231	0.0195	0.0219	0.0043	0.0379	0.0486	0.1227	0.0055	0.0423	0.1096	0.0231	0.0171	0.0067	0.0032	0.0192	0.0151	0.1182	0.0315	0.1025	0.0501	0.0045
11	rs964039	94774311	0.91	0.473491286898298	1.03	0.312927433563081	0.109206499874806	0.315358472342807	0.0074	0.008	0.0809	0.0174	0.0535	0.023	0.0193	0.0217	0.0043	0.0379	0.0486	0.1228	0.0056	0.0424	0.1101	0.023	0.017	0.0067	0.0032	0.0192	0.0151	0.1182	0.0314	0.1025	0.0501	0.0045
11	rs78022645	94774806	0.91	0.473491286898298	1.02	0.35283343175317	0.0789152058490533	0.283517072647608	0.0075	0.008	0.0815	0.0173	0.0538	0.0226	0.0189	0.0219	0.0043	0.0381	0.0481	0.1227	0.0056	0.0422	0.1108	0.0226	0.0167	0.0065	0.0031	0.0192	0.0154	0.1184	0.0313	0.103	0.0499	0.0045
11	rs11021023	94775232	0.91	0.473491286898298	1.02	0.35283343175317	0.0667258562662527	0.261351566669545	0.0073	0.008	0.0818	0.0172	0.054	0.0222	0.0186	0.0222	0.0042	0.0383	0.0478	0.1226	0.0056	0.0421	0.1111	0.0222	0.0164	0.0063	0.003	0.0192	0.0157	0.1188	0.0313	0.1033	0.0499	0.0044
11	rs11021024	94777414	0.91	0.473491286898298	1.02	0.35283343175317	0.0518740759584134	0.236770881567235	0.0066	0.0082	0.0827	0.0164	0.0551	0.021	0.0172	0.0229	0.0038	0.0392	0.0469	0.1235	0.0057	0.0419	0.1119	0.0207	0.0155	0.0056	0.0029	0.0196	0.0171	0.1206	0.0312	0.1038	0.0501	0.0039
11	rs11021025	94778535	0.91	0.473491286898298	1.02	0.35283343175317	0.0512375142319199	0.240758311008166	0.0066	0.0082	0.0826	0.0163	0.0551	0.021	0.0172	0.023	0.0039	0.0393	0.0468	0.1235	0.0057	0.0419	0.1118	0.0205	0.0155	0.0056	0.0029	0.0196	0.0172	0.1206	0.0311	0.104	0.0501	0.0039
11	rs906528	94792390	0.9	0.528487958927512	1.02	0.35283343175317	0.066467759160101	0.252057947031788	0.0066	0.0083	0.0826	0.0163	0.0553	0.0209	0.0172	0.023	0.0039	0.0393	0.0469	0.1235	0.0058	0.0419	0.1117	0.0201	0.0154	0.0058	0.0029	0.0196	0.0172	0.1207	0.0311	0.1043	0.0502	0.0039
11	rs75233273	94794842	0.9	0.528487958927512	1.02	0.35283343175317	0.0680463164875027	0.250931850883349	0.0066	0.0083	0.0826	0.0163	0.0553	0.0209	0.0172	0.023	0.0039	0.0393	0.0469	0.1235	0.0058	0.0419	0.1117	0.0201	0.0154	0.0058	0.0029	0.0196	0.0173	0.1207	0.0311	0.1044	0.0502	0.0039
11	rs7115942	94797421	0.91	0.473491286898298	1.02	0.35283343175317	0.0734560747079395	0.254540955178961	0.0066	0.0083	0.0826	0.0163	0.0553	0.0208	0.0171	0.023	0.0039	0.0393	0.0469	0.1234	0.0058	0.042	0.1116	0.0201	0.0154	0.0058	0.0029	0.0196	0.0173	0.1207	0.0311	0.1045	0.0502	0.0039
11	rs111408022	94801538	0.91	0.473491286898298	1.02	0.35283343175317	0.0724238220316892	0.253524251043668	0.0066	0.0083	0.0826	0.0162	0.0553	0.0208	0.0171	0.023	0.0039	0.0392	0.0469	0.1234	0.0058	0.0419	0.1116	0.0201	0.0155	0.0059	0.0029	0.0195	0.0173	0.1207	0.0311	0.1045	0.0502	0.0039
11	rs78054640	94802863	0.91	0.473491286898298	1.03	0.312927433563081	0.0726547276300641	0.255672128969427	0.0066	0.0083	0.0826	0.0162	0.0553	0.0208	0.0171	0.023	0.0038	0.0392	0.047	0.1234	0.0058	0.0419	0.1115	0.0201	0.0155	0.0059	0.0029	0.0195	0.0173	0.1207	0.0311	0.1045	0.0502	0.0039
11	rs61895524	94806537	0.91	0.473491286898298	1.03	0.312927433563081	0.0709448913158562	0.251269512319485	0.0066	0.0083	0.0826	0.0163	0.0553	0.0208	0.0171	0.0231	0.0038	0.0392	0.047	0.1234	0.0058	0.0419	0.1115	0.0201	0.0155	0.0059	0.0029	0.0195	0.0174	0.1207	0.0311	0.1045	0.0502	0.0039
11	rs610183	94807581	0.91	0.473491286898298	1.02	0.35283343175317	0.0716089973526232	0.253411363149183	0.0066	0.0083	0.0826	0.0162	0.0553	0.0208	0.0171	0.0231	0.0038	0.0392	0.047	0.1234	0.0058	0.0419	0.1115	0.0201	0.0155	0.0059	0.0029	0.0195	0.0173	0.1207	0.0311	0.1046	0.0502	0.0039
11	rs35321531	94809120	0.91	0.473491286898298	1.02	0.35283343175317	0.0672240394103963	0.248684452246424	0.0066	0.0083	0.0827	0.0163	0.0554	0.0208	0.0171	0.0231	0.0038	0.0392	0.0469	0.1234	0.0058	0.0419	0.1117	0.0201	0.0155	0.0059	0.0029	0.0195	0.0174	0.1206	0.0311	0.1046	0.0501	0.0039
11	rs16921336	94810729	0.91	0.473491286898298	1.02	0.35283343175317	0.064000057662375	0.244655343842672	0.0066	0.0083	0.0828	0.0163	0.0554	0.0208	0.0171	0.0231	0.0038	0.0392	0.0467	0.1234	0.0058	0.0419	0.1118	0.02	0.0154	0.0058	0.0029	0.0196	0.0174	0.1204	0.0312	0.1046	0.05	0.0039
11	rs640455	94812057	0.91	0.473491286898298	1.02	0.35283343175317	0.0658352321636195	0.242871364984667	0.0066	0.0083	0.0829	0.0163	0.0554	0.0208	0.0171	0.0232	0.0038	0.0393	0.0466	0.1235	0.0058	0.0419	0.1119	0.02	0.0154	0.0058	0.0029	0.0196	0.0174	0.1203	0.0312	0.1046	0.05	0.0039
11	rs613465	94819697	0.91	0.473491286898298	1.02	0.35283343175317	0.0532657562485717	0.242982741623154	0.0066	0.0083	0.0831	0.0163	0.0554	0.0207	0.017	0.0232	0.0038	0.0392	0.0466	0.1236	0.0058	0.0419	0.112	0.0198	0.0154	0.0058	0.0029	0.0197	0.0174	0.1201	0.0312	0.1045	0.0499	0.0039
11	rs12283556	94827737	0.91	0.473491286898298	1.02	0.35283343175317	0.0541957597536386	0.248908903717352	0.0068	0.0085	0.0846	0.0162	0.0552	0.0201	0.0163	0.0237	0.004	0.0392	0.046	0.1242	0.0059	0.0416	0.1125	0.019	0.0151	0.0057	0.003	0.0204	0.0174	0.1194	0.031	0.1045	0.0496	0.0041
11	rs1447389	94829026	0.91	0.473491286898298	1.02	0.35283343175317	0.0611981812826575	0.249582643096599	0.0069	0.0085	0.0846	0.0162	0.0552	0.0201	0.0162	0.0238	0.004	0.0392	0.046	0.1243	0.0059	0.0416	0.1125	0.0189	0.0151	0.0057	0.003	0.0204	0.0174	0.1194	0.031	0.1045	0.0496	0.0041
11	rs2509814	94829514	0.91	0.473491286898298	1.02	0.35283343175317	0.0616311196859446	0.248572250592162	0.0069	0.0085	0.0846	0.0162	0.0553	0.0201	0.0163	0.0238	0.0041	0.0392	0.046	0.1242	0.0059	0.0415	0.1126	0.019	0.0151	0.0057	0.003	0.0203	0.0174	0.1194	0.031	0.1045	0.0495	0.0041
11	rs75732772	94831821	0.91	0.473491286898298	1.02	0.35283343175317	0.0514546909805158	0.24902115352477	0.0069	0.0085	0.0848	0.0162	0.0552	0.0201	0.0162	0.0238	0.0041	0.0392	0.046	0.1242	0.0059	0.0415	0.1126	0.0189	0.0151	0.0057	0.003	0.0203	0.0174	0.1194	0.031	0.1045	0.0495	0.0041
11	rs560978	94843916	0.91	0.473491286898298	1.03	0.312927433563081	0.0836585191390468	0.273057568878456	0.0069	0.0085	0.0869	0.016	0.0551	0.0196	0.0154	0.0239	0.0042	0.0392	0.0458	0.1241	0.006	0.0419	0.1135	0.0183	0.0148	0.0055	0.0031	0.0206	0.0174	0.1193	0.031	0.1046	0.049	0.0043
11	rs77415342	94844124	0.91	0.473491286898298	1.03	0.312927433563081	0.0789817203164618	0.268792868923807	0.0069	0.0085	0.0869	0.0159	0.055	0.0196	0.0153	0.0238	0.0042	0.0392	0.0457	0.1241	0.006	0.0418	0.1136	0.0182	0.0148	0.0055	0.0031	0.0206	0.0174	0.1193	0.031	0.1046	0.0491	0.0043
11	rs609236	94845775	0.91	0.473491286898298	1.03	0.312927433563081	0.0776144027620591	0.271326131684675	0.0069	0.0085	0.087	0.0159	0.0551	0.0194	0.0152	0.0239	0.0042	0.0391	0.0457	0.124	0.006	0.0418	0.1138	0.0182	0.0148	0.0054	0.0031	0.0207	0.0174	0.1193	0.0311	0.1046	0.0491	0.0042
11	rs11021048	94855879	0.91	0.473491286898298	1.03	0.312927433563081	0.0793370728142618	0.275719035853756	0.007	0.0085	0.0874	0.016	0.0548	0.0192	0.0151	0.0241	0.0042	0.0392	0.0455	0.1242	0.0062	0.0418	0.1144	0.0177	0.015	0.0055	0.0032	0.021	0.0176	0.1188	0.0312	0.1042	0.0487	0.0041
11	rs574828	94858170	0.91	0.473491286898298	1.03	0.312927433563081	0.0841888258537758	0.267873511848278	0.007	0.0085	0.0875	0.0161	0.0547	0.0193	0.0152	0.0241	0.0042	0.0392	0.0455	0.1243	0.0063	0.0418	0.1143	0.0177	0.015	0.0055	0.0032	0.0211	0.0176	0.1186	0.0312	0.104	0.0486	0.004
11	rs3740862	94862288	0.92	0.422441555019286	1.03	0.312927433563081	0.0855122950932226	0.236770881567235	0.0071	0.0085	0.0878	0.016	0.0542	0.0193	0.0155	0.0239	0.004	0.0392	0.0457	0.1253	0.0065	0.0422	0.114	0.0175	0.0154	0.0053	0.0031	0.0212	0.0176	0.1187	0.0312	0.1037	0.0475	0.0038
11	rs3740861	94862577	0.92	0.422441555019286	1.03	0.312927433563081	0.0980712200067954	0.236108390666358	0.0071	0.0085	0.0879	0.016	0.0542	0.0193	0.0155	0.0238	0.004	0.0392	0.0457	0.1254	0.0066	0.0422	0.114	0.0175	0.0154	0.0053	0.0031	0.0213	0.0176	0.1187	0.0312	0.1037	0.0474	0.0038
11	rs589219	94866809	0.92	0.422441555019286	1.03	0.312927433563081	0.104429846058308	0.241980939028418	0.0072	0.0084	0.0883	0.016	0.054	0.0192	0.0154	0.0237	0.0041	0.0392	0.0457	0.1253	0.0067	0.0424	0.114	0.0174	0.0155	0.0053	0.0032	0.0212	0.0177	0.1189	0.0311	0.1036	0.0471	0.0038
11	rs76576803	94866987	0.92	0.422441555019286	1.03	0.312927433563081	0.103532505886234	0.242203447592666	0.0072	0.0084	0.0884	0.016	0.054	0.0192	0.0154	0.0237	0.0041	0.0392	0.0457	0.1253	0.0067	0.0424	0.114	0.0174	0.0155	0.0053	0.0032	0.0212	0.0177	0.1189	0.0311	0.1036	0.0471	0.0038
11	rs576597	94872372	0.92	0.422441555019286	1.03	0.312927433563081	0.103506186472932	0.246219732924627	0.0072	0.0084	0.0885	0.016	0.0541	0.0192	0.0153	0.0237	0.0041	0.0392	0.0458	0.1253	0.0067	0.0424	0.1141	0.0174	0.0155	0.0053	0.0032	0.0212	0.0177	0.1188	0.0311	0.1036	0.0471	0.0038
11	rs117424622	94874485	0.92	0.422441555019286	1.03	0.312927433563081	0.0973097241427134	0.247339093394564	0.0072	0.0084	0.0884	0.0159	0.0541	0.0192	0.0153	0.0236	0.0041	0.0392	0.0458	0.1254	0.0068	0.0424	0.1143	0.0174	0.0155	0.0053	0.0032	0.0212	0.0177	0.1188	0.031	0.1036	0.0469	0.0038
11	rs530190	94874706	0.92	0.422441555019286	1.03	0.312927433563081	0.0980712200067954	0.24801148331801	0.0072	0.0084	0.0885	0.0159	0.0541	0.0192	0.0153	0.0236	0.0041	0.0392	0.0458	0.1253	0.0068	0.0424	0.1143	0.0174	0.0155	0.0053	0.0032	0.0212	0.0177	0.1189	0.031	0.1035	0.0469	0.0038
11	rs35768452	94876602	0.92	0.422441555019286	1.03	0.312927433563081	0.101596115230466	0.246219732924627	0.0072	0.0084	0.0884	0.0159	0.0541	0.0192	0.0153	0.0236	0.0041	0.0391	0.0458	0.1253	0.0068	0.0424	0.1145	0.0174	0.0155	0.0053	0.0032	0.0212	0.0177	0.1189	0.031	0.1035	0.0467	0.0038
11	rs17693733	94876984	0.92	0.422441555019286	1.03	0.312927433563081	0.109778785472226	0.242537332880538	0.0073	0.0084	0.0884	0.0159	0.0541	0.0192	0.0153	0.0235	0.0041	0.0391	0.0459	0.1253	0.0068	0.0424	0.1146	0.0174	0.0155	0.0053	0.0032	0.0212	0.0177	0.1189	0.031	0.1035	0.0466	0.0038
11	rs17620943	94881222	0.92	0.422441555019286	1.03	0.312927433563081	0.108392156199693	0.258393372625069	0.0072	0.0083	0.0887	0.0159	0.0541	0.0191	0.0153	0.0235	0.0041	0.0392	0.046	0.1254	0.0069	0.0424	0.1146	0.0173	0.0156	0.0053	0.0032	0.0213	0.0178	0.1189	0.0307	0.1034	0.0465	0.0039
11	rs10831311	94882279	0.92	0.422441555019286	1.03	0.312927433563081	0.109997285613495	0.260440229975019	0.0072	0.0083	0.0887	0.0159	0.0541	0.019	0.0153	0.0234	0.0042	0.0392	0.046	0.1255	0.0069	0.0423	0.1147	0.0173	0.0156	0.0053	0.0033	0.0212	0.0178	0.1188	0.0306	0.1034	0.0465	0.0039
11	rs496321	94886632	0.92	0.422441555019286	1.03	0.312927433563081	0.0937309952915993	0.319469837439548	0.0074	0.0082	0.088	0.016	0.0543	0.0187	0.0153	0.0236	0.0045	0.0393	0.0459	0.1256	0.0071	0.0427	0.1142	0.0171	0.0157	0.0054	0.0034	0.0212	0.0177	0.1184	0.0306	0.1033	0.0464	0.0041
11	rs72981740	94887344	0.93	0.375229593708928	1.03	0.312927433563081	0.0681671983239094	0.381796655269612	0.0076	0.0084	0.0881	0.0161	0.0543	0.0187	0.0154	0.0237	0.0048	0.0393	0.046	0.1262	0.0072	0.0432	0.1131	0.0171	0.0156	0.0055	0.0036	0.021	0.0178	0.1178	0.0308	0.1022	0.0458	0.0043
11	rs16921437	94888607	0.93	0.375229593708928	1.03	0.312927433563081	0.108934632863884	0.528648277683698	0.008	0.0087	0.0881	0.0165	0.0544	0.0187	0.0158	0.0241	0.0055	0.0394	0.0459	0.1273	0.0074	0.0443	0.1111	0.0173	0.0155	0.0058	0.004	0.021	0.0176	0.1165	0.0311	0.1004	0.0445	0.0048
11	rs618320	94888785	0.93	0.375229593708928	1.04	0.276253925711104	0.136336448819972	0.551562414329416	0.008	0.0087	0.0881	0.0165	0.0544	0.0187	0.0158	0.0241	0.0056	0.0394	0.0459	0.1275	0.0075	0.0446	0.1108	0.0174	0.0155	0.0059	0.0041	0.021	0.0176	0.1164	0.0312	0.1002	0.0443	0.0048
11	rs682533	94889314	0.93	0.375229593708928	1.04	0.276253925711104	0.128532246543876	0.606413463282001	0.0081	0.0088	0.0883	0.0165	0.0544	0.0187	0.0158	0.0243	0.0057	0.0396	0.0461	0.1277	0.0073	0.0448	0.1101	0.0174	0.0154	0.0059	0.0042	0.0211	0.0176	0.1158	0.0313	0.0999	0.0441	0.0049
11	rs11021056	94889710	0.93	0.375229593708928	1.04	0.276253925711104	0.109369821325482	0.615338696786269	0.0081	0.0088	0.0883	0.0164	0.0544	0.0187	0.0159	0.0244	0.0058	0.0397	0.0462	0.128	0.0072	0.045	0.1095	0.0174	0.0154	0.0059	0.0042	0.0211	0.0176	0.1156	0.0313	0.0997	0.0441	0.005
11	rs72981746	94889844	0.93	0.375229593708928	1.04	0.276253925711104	0.10607858920289	0.637203451881833	0.0081	0.0088	0.0882	0.0164	0.0544	0.0187	0.0159	0.0244	0.0058	0.0397	0.0463	0.1282	0.0071	0.0451	0.1093	0.0174	0.0154	0.0059	0.0043	0.021	0.0176	0.1154	0.0313	0.0995	0.0441	0.005
11	rs473117	94891035	0.94	0.331738599837001	1.04	0.276253925711104	0.1302223454817	0.712322258646336	0.0081	0.009	0.0877	0.0164	0.0545	0.0186	0.0165	0.0245	0.006	0.0401	0.0471	0.1298	0.0071	0.0454	0.1074	0.0171	0.0155	0.0061	0.0045	0.0211	0.0178	0.1141	0.031	0.0986	0.0444	0.0053
11	rs72981748	94891099	0.94	0.331738599837001	1.04	0.276253925711104	0.130889968744511	0.723077498388769	0.0081	0.0091	0.0875	0.0165	0.0545	0.0186	0.0165	0.0245	0.006	0.04	0.0472	0.1298	0.0071	0.0455	0.1073	0.0172	0.0155	0.0061	0.0045	0.021	0.0179	0.114	0.031	0.0985	0.0444	0.0053
11	rs17694307	94891710	0.95	0.291843936447983	1.04	0.276253925711104	0.112557071559419	0.809438417359857	0.0082	0.0092	0.0871	0.0163	0.0545	0.0183	0.0167	0.0247	0.0061	0.0401	0.0475	0.1302	0.0071	0.0455	0.107	0.0169	0.0155	0.0062	0.0048	0.0207	0.0179	0.1137	0.031	0.0983	0.0447	0.0054
11	rs77795424	94894061	0.95	0.291843936447983	1.03	0.312927433563081	0.245114258114349	1.25042666210482	0.0085	0.0095	0.0854	0.0158	0.0553	0.0169	0.0179	0.0257	0.0063	0.0403	0.049	0.1324	0.0069	0.0459	0.105	0.0158	0.0156	0.0067	0.0055	0.0192	0.018	0.1126	0.0304	0.0974	0.0457	0.006
11	rs12361586	94902171	0.94	0.331738599837001	1.03	0.312927433563081	0.482283604960438	1.46867149314197	0.0088	0.0096	0.0849	0.0157	0.0555	0.0165	0.0178	0.026	0.0064	0.0403	0.0497	0.1337	0.0068	0.0457	0.1036	0.0152	0.0155	0.007	0.0059	0.0186	0.018	0.1125	0.0302	0.0972	0.0459	0.0063
11	rs684856	94906111	0.93	0.375229593708928	1.03	0.312927433563081	0.676624852507857	1.56315919152548	0.0089	0.0097	0.0845	0.0157	0.0559	0.0162	0.0179	0.0261	0.0066	0.0406	0.05	0.1338	0.0067	0.0459	0.1026	0.0151	0.0155	0.0071	0.006	0.0186	0.0182	0.113	0.0302	0.0966	0.046	0.0064
11	rs635975	94916689	0.93	0.375229593708928	1.03	0.312927433563081	0.837771023196256	1.5616028027404	0.0089	0.0097	0.0857	0.0157	0.0562	0.0159	0.0179	0.026	0.0065	0.0402	0.0505	0.1345	0.0065	0.046	0.1027	0.0148	0.0152	0.0069	0.0059	0.0185	0.0179	0.1134	0.0301	0.0963	0.0458	0.0063
11	rs55974502	94917888	0.93	0.375229593708928	1.03	0.312927433563081	0.84343847844202	1.57094474258212	0.0089	0.0097	0.0857	0.0157	0.0562	0.0159	0.0179	0.026	0.0065	0.0402	0.0505	0.1345	0.0065	0.046	0.1027	0.0148	0.0152	0.0069	0.0059	0.0185	0.0179	0.1134	0.0301	0.0963	0.0458	0.0063
11	rs12364775	94924057	0.93	0.375229593708928	1.03	0.312927433563081	0.89525519727227	1.61639169618524	0.009	0.0097	0.0857	0.0157	0.0563	0.0159	0.018	0.026	0.0065	0.0403	0.0507	0.1348	0.0065	0.0461	0.1023	0.0148	0.0152	0.007	0.006	0.0185	0.0179	0.1133	0.0301	0.0959	0.0459	0.0063
11	rs596855	94926267	0.93	0.375229593708928	1.02	0.35283343175317	0.926385086338957	1.63988596959877	0.009	0.0097	0.0857	0.0156	0.0563	0.016	0.018	0.0259	0.0065	0.0403	0.0507	0.135	0.0065	0.0462	0.1022	0.0149	0.0152	0.007	0.006	0.0185	0.0179	0.1132	0.0301	0.0958	0.0459	0.0063
11	rs17694973	94941548	0.93	0.375229593708928	1.02	0.35283343175317	1.05921182068596	1.69875586724838	0.009	0.0097	0.0856	0.0156	0.0566	0.0161	0.0181	0.026	0.0065	0.0404	0.0509	0.1351	0.0064	0.0463	0.1018	0.015	0.0153	0.007	0.006	0.0186	0.018	0.113	0.0301	0.0951	0.0458	0.0063
11	rs11021077	94944159	0.93	0.375229593708928	1.02	0.35283343175317	1.06765896779724	1.69647917782245	0.009	0.0097	0.0857	0.0156	0.0566	0.0161	0.0182	0.026	0.0065	0.0404	0.0509	0.1351	0.0064	0.0462	0.1017	0.0151	0.0153	0.007	0.006	0.0186	0.018	0.1129	0.0301	0.095	0.0457	0.0063
11	rs10831317	94944265	0.93	0.375229593708928	1.02	0.35283343175317	1.07454209654404	1.69210220797034	0.009	0.0097	0.0857	0.0156	0.0566	0.0161	0.0182	0.026	0.0065	0.0404	0.0509	0.1352	0.0064	0.0462	0.1017	0.0151	0.0153	0.007	0.006	0.0186	0.018	0.1129	0.0301	0.095	0.0457	0.0063
11	rs72981772	94948126	0.93	0.375229593708928	1.02	0.35283343175317	1.05824564145258	1.6360537619452	0.009	0.0097	0.0857	0.0156	0.0566	0.0161	0.0182	0.0259	0.0065	0.0404	0.051	0.1352	0.0064	0.0462	0.1017	0.015	0.0153	0.007	0.006	0.0187	0.0179	0.1129	0.0301	0.0949	0.0457	0.0063
11	rs80356321	94959642	0.93	0.375229593708928	1.02	0.35283343175317	1.11935261429306	1.65191395683397	0.009	0.0097	0.0861	0.0156	0.0565	0.016	0.0182	0.0259	0.0065	0.0404	0.0511	0.1354	0.0064	0.0461	0.1016	0.015	0.0153	0.0069	0.006	0.0187	0.0178	0.113	0.0302	0.0946	0.0458	0.0063
11	rs1458453	94962427	0.93	0.375229593708928	1.02	0.35283343175317	1.1692681957386	1.65051872684014	0.009	0.0097	0.0862	0.0156	0.0564	0.0159	0.0182	0.0258	0.0065	0.0405	0.0512	0.1355	0.0064	0.0461	0.1016	0.015	0.0154	0.0069	0.0061	0.0188	0.0177	0.113	0.0302	0.0945	0.0457	0.0063
11	rs4753658	94963937	0.93	0.375229593708928	1.02	0.35283343175317	1.06871675556457	1.57908270805442	0.009	0.0097	0.086	0.0155	0.0561	0.0159	0.0184	0.0259	0.0065	0.0406	0.0515	0.1356	0.0064	0.0461	0.1018	0.015	0.0165	0.0067	0.006	0.0184	0.0176	0.1127	0.0303	0.094	0.0459	0.0063
11	rs3214031	94965717	0.93	0.375229593708928	1.02	0.35283343175317	0.955175821918094	1.53880362525622	0.009	0.0096	0.0862	0.0155	0.0557	0.0161	0.0187	0.0259	0.0064	0.0406	0.0517	0.1358	0.0064	0.0461	0.1018	0.0148	0.0164	0.0066	0.0058	0.0182	0.0174	0.1128	0.0304	0.094	0.046	0.0063
11	rs188422431	94968034	0.93	0.375229593708928	1.02	0.35283343175317	0.894435545254345	1.49010274786301	0.009	0.0096	0.0864	0.0155	0.0557	0.0162	0.0187	0.026	0.0064	0.0406	0.0516	0.1359	0.0064	0.046	0.1019	0.0148	0.0164	0.0066	0.0058	0.0182	0.0174	0.113	0.0303	0.0937	0.0459	0.0062
11	rs11021095	94970185	0.93	0.375229593708928	1.02	0.35283343175317	0.895829141340844	1.56246743342354	0.0091	0.0096	0.0867	0.0155	0.0557	0.0162	0.0187	0.0261	0.0064	0.0407	0.0516	0.1359	0.0064	0.046	0.102	0.0147	0.0163	0.0065	0.0058	0.0181	0.0172	0.1131	0.0303	0.0935	0.0459	0.0062
11	rs9888201	94981323	0.93	0.375229593708928	1.02	0.35283343175317	0.957535301092887	1.49010274786301	0.0093	0.0096	0.0867	0.0152	0.056	0.0165	0.0186	0.0263	0.0064	0.0408	0.0517	0.1361	0.0065	0.046	0.1017	0.0147	0.0163	0.0059	0.0057	0.018	0.0169	0.1138	0.0305	0.0933	0.0456	0.0062
11	rs79686899	94981744	0.93	0.375229593708928	1.02	0.35283343175317	0.98228405160457	1.51726215586399	0.0093	0.0096	0.0867	0.0152	0.0561	0.0166	0.0186	0.0263	0.0064	0.0408	0.0517	0.1361	0.0065	0.0461	0.1016	0.0147	0.0163	0.0059	0.0057	0.018	0.0169	0.1138	0.0305	0.0933	0.0456	0.0062
11	rs72963710	94981815	0.93	0.375229593708928	1.02	0.35283343175317	0.985438536960202	1.52501157971748	0.0093	0.0096	0.0867	0.0152	0.0561	0.0166	0.0186	0.0263	0.0064	0.0408	0.0517	0.1362	0.0065	0.0459	0.1016	0.0147	0.0163	0.0059	0.0057	0.018	0.0168	0.1138	0.0305	0.0933	0.0456	0.0062
11	rs11021100	94982706	0.93	0.375229593708928	1.02	0.35283343175317	0.999470401963141	1.49319292141946	0.0093	0.0096	0.0867	0.0153	0.0561	0.0166	0.0186	0.0263	0.0064	0.0408	0.0517	0.1362	0.0065	0.0459	0.1016	0.0147	0.0163	0.0059	0.0057	0.0179	0.0168	0.1139	0.0306	0.0934	0.0455	0.0062
11	rs9667295	94984115	0.93	0.375229593708928	1.01	0.39608418712213	0.887481253223674	1.43465658008668	0.0093	0.0096	0.0867	0.0153	0.056	0.0167	0.0185	0.0263	0.0064	0.0408	0.0517	0.1363	0.0065	0.0458	0.1016	0.0148	0.0162	0.0059	0.0057	0.0179	0.0167	0.114	0.0306	0.0934	0.0455	0.0062
11	rs10458853	94984917	0.93	0.375229593708928	1.02	0.35283343175317	0.822922311320169	1.38701815607299	0.0093	0.0096	0.0867	0.0153	0.056	0.0167	0.0185	0.0263	0.0063	0.0408	0.0517	0.1363	0.0065	0.0458	0.1016	0.0148	0.0162	0.0059	0.0057	0.0179	0.0167	0.1141	0.0306	0.0934	0.0455	0.0062
11	rs10765720	94991381	0.95	0.291843936447983	1.02	0.35283343175317	0.184453533013096	0.626031505273538	0.0083	0.0081	0.0899	0.0148	0.057	0.0171	0.0169	0.0258	0.0049	0.0389	0.0508	0.1403	0.0055	0.042	0.1026	0.0125	0.0169	0.0055	0.0039	0.0165	0.0143	0.122	0.0312	0.0987	0.0449	0.005
11	rs61893714	94992335	0.95	0.291843936447983	1.02	0.35283343175317	0.183227997714598	0.63880320129499	0.0083	0.0081	0.0899	0.0148	0.057	0.0171	0.0169	0.0258	0.0049	0.0389	0.0508	0.1404	0.0055	0.042	0.1026	0.0125	0.0169	0.0055	0.0038	0.0165	0.0143	0.122	0.0312	0.0987	0.0449	0.005
11	rs80044058	94993210	0.95	0.291843936447983	1.02	0.35283343175317	0.187181267211611	0.647983306294047	0.0083	0.0081	0.0899	0.0148	0.057	0.0171	0.0169	0.0258	0.0049	0.0389	0.0508	0.1404	0.0055	0.0419	0.1026	0.0125	0.0169	0.0055	0.0038	0.0164	0.0143	0.1221	0.0312	0.0988	0.0449	0.005
11	rs1031655	94993865	0.95	0.291843936447983	1.02	0.35283343175317	0.184527958968032	0.65338889634311	0.0083	0.0081	0.0899	0.0148	0.057	0.0171	0.0169	0.0259	0.0049	0.0389	0.0508	0.1404	0.0054	0.0419	0.1026	0.0125	0.0169	0.0055	0.0038	0.0164	0.0142	0.1221	0.0312	0.0988	0.0449	0.005
11	rs72963730	94999817	0.95	0.291843936447983	1.03	0.312927433563081	0.17917683165397	0.620968694563372	0.0082	0.008	0.09	0.0147	0.057	0.0171	0.0168	0.026	0.0049	0.0389	0.0508	0.1406	0.0054	0.0418	0.1027	0.0124	0.0169	0.0055	0.0038	0.0164	0.0143	0.1221	0.0313	0.099	0.0449	0.0049
11	rs10501825	95011374	0.96	0.255413023536062	1.02	0.35283343175317	0.165199487644448	0.583098070253111	0.0081	0.0079	0.0901	0.0145	0.057	0.0171	0.0166	0.0261	0.0047	0.039	0.0507	0.1411	0.0051	0.0417	0.103	0.0122	0.0169	0.0055	0.0036	0.0163	0.0144	0.1223	0.0313	0.0994	0.0449	0.0048
11	rs117911357	95012292	0.96	0.255413023536062	1.02	0.35283343175317	0.165269304912022	0.575564549749193	0.0081	0.0079	0.0901	0.0145	0.057	0.0171	0.0166	0.0261	0.0047	0.039	0.0507	0.1411	0.0051	0.0417	0.103	0.0122	0.0169	0.0055	0.0036	0.0163	0.0144	0.1223	0.0313	0.0994	0.0449	0.0048
11	rs2125384	95022328	0.96	0.255413023536062	1.02	0.35283343175317	0.161937527330184	0.54385099057193	0.0081	0.0079	0.09	0.0144	0.057	0.0171	0.0166	0.0262	0.0046	0.039	0.0507	0.1414	0.005	0.0415	0.1033	0.0121	0.0169	0.0054	0.0036	0.0163	0.0145	0.1223	0.0313	0.0997	0.0448	0.0047
11	rs79237885	95024976	0.96	0.255413023536062	1.02	0.35283343175317	0.162317278413023	0.551421968112584	0.0081	0.0079	0.09	0.0144	0.0569	0.0171	0.0166	0.0263	0.0046	0.0391	0.0507	0.1414	0.0049	0.0415	0.1033	0.0121	0.0169	0.0054	0.0036	0.0163	0.0145	0.1223	0.0313	0.0997	0.0448	0.0047
11	rs532781	95025897	0.96	0.255413023536062	1.02	0.35283343175317	0.162801352189554	0.551000682263586	0.0081	0.0079	0.09	0.0144	0.0569	0.0171	0.0166	0.0263	0.0046	0.0391	0.0507	0.1415	0.0049	0.0415	0.1034	0.0121	0.0169	0.0054	0.0036	0.0163	0.0145	0.1223	0.0313	0.0998	0.0447	0.0047
11	rs72963742	95029918	0.96	0.255413023536062	1.02	0.35283343175317	0.161282821832492	0.532961065409892	0.0081	0.0079	0.0901	0.0144	0.057	0.0171	0.0167	0.0262	0.0045	0.0391	0.0506	0.1416	0.0049	0.0414	0.1035	0.0121	0.0169	0.0054	0.0036	0.0162	0.0145	0.1223	0.0313	0.0998	0.0447	0.0047
11	rs79687070	95040546	0.96	0.255413023536062	1.02	0.35283343175317	0.150258587830908	0.489690167730821	0.008	0.0079	0.0904	0.0144	0.0571	0.0171	0.0168	0.026	0.0043	0.0391	0.0507	0.1419	0.0047	0.0411	0.1039	0.0122	0.0168	0.0055	0.0036	0.016	0.0145	0.1223	0.0314	0.1	0.0445	0.0045
11	rs7118915	95040574	0.96	0.255413023536062	1.02	0.35283343175317	0.150192576705133	0.493510723174862	0.008	0.0079	0.0904	0.0144	0.0571	0.0171	0.0168	0.026	0.0043	0.0391	0.0507	0.1419	0.0047	0.0411	0.1039	0.0122	0.0168	0.0055	0.0036	0.016	0.0145	0.1223	0.0314	0.1	0.0445	0.0045
11	rs114530379	95052379	0.96	0.255413023536062	1.02	0.35283343175317	0.143646083152042	0.51024535058968	0.008	0.0079	0.0906	0.0143	0.0572	0.017	0.0168	0.026	0.0042	0.0394	0.0504	0.1424	0.0046	0.041	0.1041	0.012	0.0168	0.0055	0.0035	0.0159	0.0147	0.1223	0.0314	0.1	0.0446	0.0043
11	rs117330802	95053257	0.96	0.255413023536062	1.02	0.35283343175317	0.143453330621956	0.509281341970346	0.008	0.0079	0.0906	0.0143	0.0572	0.017	0.0168	0.026	0.0042	0.0394	0.0504	0.1424	0.0046	0.041	0.1041	0.0119	0.0167	0.0055	0.0035	0.0159	0.0147	0.1223	0.0314	0.1	0.0446	0.0043
11	rs117847018	95056374	0.96	0.255413023536062	1.02	0.35283343175317	0.142908036774497	0.510796419709572	0.008	0.0079	0.0906	0.0142	0.0572	0.017	0.0167	0.026	0.0042	0.0394	0.0504	0.1424	0.0046	0.041	0.1041	0.0119	0.0167	0.0055	0.0035	0.0159	0.0147	0.1223	0.0314	0.1	0.0445	0.0043
11	rs117177191	95059105	0.96	0.255413023536062	1.02	0.35283343175317	0.140295193663922	0.518527117784857	0.008	0.008	0.0906	0.0142	0.0572	0.017	0.0167	0.026	0.0041	0.0394	0.0504	0.1424	0.0046	0.041	0.1042	0.0119	0.0167	0.0055	0.0035	0.0159	0.0148	0.1223	0.0314	0.1	0.0445	0.0043
11	rs486829	95062882	0.96	0.255413023536062	1.02	0.35283343175317	0.141311411738789	0.568762268258605	0.008	0.008	0.0906	0.0142	0.0573	0.017	0.0167	0.026	0.0041	0.0394	0.0504	0.1425	0.0046	0.041	0.1043	0.0119	0.0167	0.0055	0.0035	0.0159	0.0148	0.1223	0.0314	0.1001	0.0445	0.0043
11	rs12293146	95063183	0.96	0.255413023536062	1.02	0.35283343175317	0.141088739186953	0.563249930789998	0.008	0.008	0.0906	0.0142	0.0573	0.0169	0.0166	0.0259	0.0041	0.0395	0.0504	0.1425	0.0046	0.0409	0.1043	0.0119	0.0167	0.0055	0.0035	0.0159	0.0148	0.1223	0.0314	0.1001	0.0446	0.0043
11	rs117585142	95066693	0.96	0.255413023536062	1.02	0.35283343175317	0.134259051939212	0.54833438095783	0.008	0.008	0.0906	0.0142	0.0572	0.0169	0.0166	0.0259	0.0041	0.0395	0.0504	0.1426	0.0045	0.0409	0.1043	0.0119	0.0167	0.0055	0.0035	0.0158	0.0148	0.1225	0.0313	0.1002	0.0446	0.0043
11	rs117610842	95071729	0.96	0.255413023536062	1.02	0.35283343175317	0.134753403408175	0.557750729119888	0.008	0.008	0.0906	0.0142	0.0573	0.0168	0.0165	0.0259	0.0041	0.0395	0.0504	0.1425	0.0045	0.0408	0.1042	0.0119	0.0166	0.0055	0.0035	0.0159	0.0148	0.1225	0.0313	0.1003	0.0446	0.0043
11	rs4753663	95073031	0.96	0.255413023536062	1.02	0.35283343175317	0.134598801105358	0.558736792973736	0.008	0.008	0.0906	0.0142	0.0573	0.0168	0.0165	0.0259	0.0041	0.0395	0.0504	0.1425	0.0045	0.0408	0.1042	0.0119	0.0166	0.0055	0.0035	0.0159	0.0149	0.1225	0.0313	0.1003	0.0447	0.0043
11	rs35614079	95078107	0.97	0.222305343836028	1.02	0.35283343175317	0.142940078581526	0.640549446196139	0.0083	0.0081	0.0908	0.0134	0.0572	0.0157	0.0147	0.0265	0.0043	0.0397	0.0506	0.1419	0.0041	0.0406	0.1046	0.0119	0.0154	0.0059	0.0033	0.0159	0.0157	0.1232	0.0315	0.1025	0.0445	0.0043
11	rs478569	95085269	0.97	0.222305343836028	1.02	0.35283343175317	0.145452553221979	0.648859183065748	0.0083	0.0081	0.0908	0.0134	0.0572	0.0156	0.0146	0.0266	0.0043	0.0397	0.0506	0.1418	0.0041	0.0406	0.1046	0.0119	0.0154	0.0059	0.0033	0.016	0.0157	0.1231	0.0315	0.1026	0.0445	0.0043
11	rs545259	95089252	0.97	0.222305343836028	1.02	0.35283343175317	0.16712574734646	0.685593138620418	0.0084	0.0081	0.091	0.0134	0.0572	0.0156	0.0143	0.0267	0.0043	0.0397	0.0508	0.1416	0.0041	0.0406	0.1046	0.0119	0.0153	0.006	0.0033	0.016	0.0156	0.1233	0.0314	0.1026	0.0446	0.0043
11	rs77991529	95089372	0.97	0.222305343836028	1.02	0.35283343175317	0.16712574734646	0.674819158839814	0.0084	0.0081	0.091	0.0133	0.0572	0.0156	0.0143	0.0267	0.0043	0.0397	0.0508	0.1415	0.0041	0.0406	0.1046	0.0119	0.0152	0.006	0.0033	0.016	0.0156	0.1233	0.0314	0.1026	0.0446	0.0043
11	rs11021135	95091949	0.97	0.222305343836028	1.02	0.35283343175317	0.164432635948122	0.667903106769746	0.0084	0.0081	0.0911	0.0133	0.0572	0.0156	0.0143	0.0267	0.0043	0.0397	0.0507	0.1415	0.0041	0.0406	0.1047	0.0119	0.0153	0.006	0.0033	0.016	0.0156	0.1232	0.0314	0.1026	0.0446	0.0043
11	rs477980	95099182	0.98	0.192372589028169	1.02	0.35283343175317	0.189251603846616	0.715455500236366	0.0085	0.0082	0.0912	0.0123	0.0573	0.0153	0.0138	0.027	0.0043	0.0397	0.0507	0.141	0.0041	0.0405	0.1052	0.0119	0.0155	0.0062	0.0033	0.0159	0.0158	0.1229	0.0316	0.1034	0.0445	0.0045
11	rs16921827	95099260	0.98	0.192372589028169	1.02	0.35283343175317	0.187932606134317	0.724274729374287	0.0085	0.0082	0.0911	0.0123	0.0573	0.0152	0.0137	0.027	0.0043	0.0397	0.0507	0.1409	0.0041	0.0405	0.1053	0.0119	0.0155	0.0062	0.0033	0.0158	0.0159	0.1229	0.0316	0.1036	0.0446	0.0045
11	rs10501826	95099864	0.98	0.192372589028169	1.02	0.35283343175317	0.271986235837669	0.825417336964168	0.0086	0.0082	0.0908	0.0122	0.0573	0.0147	0.0131	0.0272	0.0044	0.0398	0.0507	0.1407	0.0042	0.0403	0.1055	0.0118	0.0155	0.0065	0.0034	0.016	0.0163	0.1222	0.032	0.1038	0.0445	0.005
11	rs4256939	95100970	0.98	0.192372589028169	1.02	0.35283343175317	0.286894219645996	0.837444346133973	0.0087	0.0082	0.0909	0.0122	0.0573	0.0147	0.013	0.0272	0.0044	0.0397	0.0508	0.1406	0.0042	0.0403	0.1054	0.0118	0.0155	0.0065	0.0034	0.0161	0.0163	0.1221	0.032	0.1037	0.0445	0.005
11	rs7940677	95110237	0.98	0.192372589028169	1.02	0.35283343175317	0.33586913312509	0.880756027849808	0.0087	0.0082	0.0909	0.0121	0.0573	0.0147	0.0129	0.0272	0.0044	0.0397	0.051	0.1393	0.0042	0.0402	0.1055	0.0118	0.0156	0.0067	0.0034	0.0161	0.0165	0.1222	0.0321	0.1039	0.0448	0.0051
11	rs12802218	95114225	0.98	0.192372589028169	1.02	0.35283343175317	0.304334663283618	0.868757806310667	0.0087	0.0082	0.091	0.0121	0.0572	0.0146	0.0128	0.0272	0.0044	0.0397	0.051	0.1393	0.0042	0.0402	0.1056	0.0119	0.0154	0.0064	0.0034	0.0162	0.0166	0.122	0.0322	0.1042	0.0449	0.0051
11	rs565969	95115165	0.98	0.192372589028169	1.02	0.35283343175317	0.314831314942137	0.876233267060418	0.0087	0.0082	0.091	0.0121	0.0572	0.0146	0.0128	0.0272	0.0044	0.0396	0.0511	0.1393	0.0042	0.0402	0.1056	0.0119	0.0154	0.0064	0.0034	0.0162	0.0166	0.1219	0.0322	0.1042	0.0449	0.0051
11	rs535512	95116254	0.98	0.192372589028169	1.02	0.35283343175317	0.320250781213576	0.879663891816475	0.0087	0.0082	0.091	0.0121	0.0571	0.0146	0.0128	0.0273	0.0044	0.0396	0.0511	0.1393	0.0042	0.0402	0.1057	0.0119	0.0154	0.0064	0.0034	0.0162	0.0167	0.1218	0.0322	0.1042	0.0449	0.0052
11	rs12293367	95117787	0.98	0.192372589028169	1.02	0.35283343175317	0.323181273669355	0.884034092423508	0.0087	0.0082	0.0911	0.0121	0.057	0.0146	0.0128	0.0273	0.0045	0.0396	0.0511	0.1391	0.0042	0.0402	0.1057	0.0119	0.0155	0.0064	0.0034	0.0162	0.0167	0.1219	0.0322	0.1042	0.0449	0.0052
11	rs74550015	95120024	0.98	0.192372589028169	1.02	0.35283343175317	0.31813743772189	0.881380229664394	0.0087	0.0082	0.0909	0.0121	0.0571	0.0147	0.0128	0.0273	0.0045	0.0396	0.0511	0.1391	0.0042	0.0403	0.1057	0.0119	0.0155	0.0064	0.0034	0.0162	0.0167	0.1219	0.0322	0.1042	0.0448	0.0052
11	rs478303	95126181	0.98	0.192372589028169	1.02	0.35283343175317	0.308224191020918	0.891066846605946	0.0088	0.0082	0.0909	0.012	0.0571	0.0146	0.0127	0.0273	0.0045	0.0396	0.0511	0.1391	0.0043	0.0403	0.1057	0.0119	0.0154	0.0064	0.0034	0.0162	0.0167	0.1219	0.0322	0.1042	0.0448	0.0052
11	rs4121862	95140330	0.99	0.165458971998582	1.02	0.35283343175317	0.289946184576678	0.95628617099813	0.009	0.0082	0.0902	0.012	0.0571	0.0147	0.0128	0.0276	0.0046	0.0395	0.0506	0.1397	0.0045	0.0405	0.1055	0.0122	0.0156	0.0065	0.0034	0.0165	0.0169	0.1207	0.0322	0.1035	0.0448	0.0053
11	rs10501827	95145561	0.99	0.165458971998582	1.02	0.35283343175317	0.282537281642227	0.953748708735013	0.009	0.0082	0.0902	0.012	0.0572	0.0147	0.0128	0.0276	0.0046	0.0396	0.0505	0.1397	0.0045	0.0405	0.1056	0.0123	0.0156	0.0065	0.0034	0.0165	0.0169	0.1206	0.0321	0.1035	0.0447	0.0053
11	rs4633420	95148570	0.99	0.165458971998582	1.02	0.35283343175317	0.286656511956698	0.97918253807728	0.009	0.0082	0.0902	0.012	0.0572	0.0147	0.0128	0.0276	0.0046	0.0396	0.0505	0.1396	0.0045	0.0405	0.1055	0.0123	0.0156	0.0065	0.0034	0.0165	0.0169	0.1205	0.0323	0.1034	0.0448	0.0053
11	rs526108	95154173	1	0.141401729381863	1.02	0.35283343175317	0.307878494945261	0.973448526598876	0.009	0.0082	0.0895	0.012	0.0568	0.015	0.013	0.0276	0.0046	0.0396	0.0504	0.1391	0.0046	0.0405	0.1053	0.0125	0.0159	0.0065	0.0035	0.0167	0.0172	0.12	0.0325	0.1034	0.0448	0.0052
11	rs517985	95176293	1.03	0.0846525390220556	1.02	0.35283343175317	0.116196257166488	0.895448483061313	0.0104	0.0084	0.0853	0.0136	0.0536	0.0182	0.0162	0.0272	0.0052	0.0396	0.0486	0.1327	0.0058	0.0409	0.1048	0.016	0.0181	0.0073	0.0037	0.0194	0.0204	0.1145	0.0347	0.101	0.0421	0.0059
11	rs11021161	95177805	1.03	0.0846525390220556	1.03	0.312927433563081	0.103585157213547	0.890284870585968	0.0104	0.0084	0.0853	0.0136	0.0536	0.0182	0.0161	0.0272	0.0052	0.0397	0.0485	0.1326	0.0058	0.0409	0.1048	0.016	0.0181	0.0073	0.0037	0.0194	0.0204	0.1145	0.0348	0.1011	0.0421	0.0059
11	rs10430828	95177905	1.03	0.0846525390220556	1.03	0.312927433563081	0.105651570441909	0.8913796760255	0.0104	0.0084	0.0853	0.0136	0.0537	0.0182	0.0161	0.0272	0.0052	0.0397	0.0486	0.1326	0.0058	0.0409	0.1048	0.016	0.0181	0.0073	0.0037	0.0194	0.0204	0.1145	0.0348	0.1011	0.042	0.0059
11	rs495314	95178290	1.03	0.0846525390220556	1.03	0.312927433563081	0.109833385334325	0.904381650136621	0.0104	0.0084	0.0853	0.0136	0.0537	0.0182	0.0161	0.0272	0.0052	0.0397	0.0485	0.1326	0.0058	0.0409	0.1048	0.016	0.0181	0.0073	0.0037	0.0194	0.0204	0.1145	0.0348	0.1011	0.042	0.0059
11	rs477297	95184328	1.03	0.0846525390220556	1.03	0.312927433563081	0.114115991440124	0.92923641323976	0.0104	0.0084	0.0853	0.0136	0.0535	0.0183	0.0163	0.0271	0.0052	0.0396	0.0483	0.1324	0.0061	0.0409	0.1046	0.0162	0.0182	0.0071	0.0037	0.0195	0.0203	0.1144	0.0349	0.1011	0.0419	0.0058
11	rs57059837	95194855	1.04	0.0702833737600549	1.03	0.312927433563081	0.077111076123151	0.810205124968189	0.0106	0.0082	0.0855	0.0139	0.0531	0.0192	0.0179	0.0265	0.005	0.0395	0.0473	0.131	0.0064	0.0406	0.104	0.0174	0.019	0.007	0.0037	0.0201	0.0207	0.1138	0.0353	0.1012	0.0409	0.0056
11	rs74559086	95197558	1.04	0.0702833737600549	1.03	0.312927433563081	0.0676845117794569	0.800249943806615	0.0106	0.0082	0.0855	0.0139	0.053	0.0194	0.018	0.0265	0.005	0.0395	0.0472	0.1309	0.0065	0.0405	0.1041	0.0175	0.0191	0.007	0.0038	0.0201	0.0207	0.1137	0.0353	0.1012	0.0406	0.0056
11	rs518259	95198585	1.04	0.0702833737600549	1.03	0.312927433563081	0.0608046489855794	0.784376380046717	0.0106	0.0082	0.0855	0.0139	0.053	0.0194	0.018	0.0265	0.005	0.0394	0.0472	0.1309	0.0065	0.0405	0.1041	0.0175	0.0191	0.007	0.0038	0.0201	0.0207	0.1137	0.0353	0.1012	0.0407	0.0056
11	rs112094422	95206468	1.04	0.0702833737600549	1.03	0.312927433563081	0.0717131275081981	0.794442127616285	0.0107	0.0082	0.0855	0.014	0.053	0.0195	0.0181	0.0265	0.005	0.0395	0.0471	0.131	0.0065	0.0405	0.104	0.0175	0.0191	0.007	0.0038	0.0201	0.0208	0.1136	0.0354	0.1012	0.0404	0.0055
11	rs16921982	95213686	1.04	0.0702833737600549	1.03	0.312927433563081	0.0759592617394603	0.808671863291069	0.0107	0.0082	0.0855	0.014	0.053	0.0195	0.0181	0.0265	0.005	0.0395	0.0471	0.131	0.0065	0.0405	0.104	0.0175	0.0192	0.0069	0.0038	0.0201	0.0208	0.1135	0.0354	0.1012	0.0402	0.0055
11	rs77264640	95222014	1.04	0.0702833737600549	1.03	0.312927433563081	0.0807462514214933	0.82480155043396	0.0107	0.0082	0.0856	0.014	0.0529	0.0196	0.0182	0.0265	0.005	0.0395	0.0469	0.131	0.0065	0.0404	0.1041	0.0176	0.0192	0.0069	0.0038	0.0201	0.0208	0.1134	0.0354	0.1013	0.04	0.0055
11	rs2156469	95229401	1.04	0.0702833737600549	1.03	0.312927433563081	0.0801851473075134	0.812966541427064	0.0108	0.0082	0.0857	0.0141	0.0529	0.0197	0.0183	0.0265	0.005	0.0395	0.0469	0.1311	0.0065	0.0403	0.1041	0.0176	0.0193	0.0069	0.0038	0.0201	0.0208	0.1133	0.0353	0.1013	0.0398	0.0055
11	rs74829505	95238544	1.05	0.0578850268271129	1.03	0.312927433563081	0.114227848125109	0.812659619413335	0.0109	0.0079	0.0857	0.0145	0.0523	0.0202	0.0189	0.0266	0.0051	0.0398	0.0464	0.1305	0.0067	0.0397	0.1043	0.0185	0.0197	0.007	0.0038	0.0201	0.0209	0.1126	0.0352	0.1011	0.039	0.0056
11	rs1893688	95242079	1.05	0.0578850268271129	1.03	0.312927433563081	0.106694303044738	0.802544975626762	0.0109	0.0078	0.0856	0.0148	0.0523	0.0204	0.0191	0.0266	0.0052	0.0399	0.0464	0.1302	0.0067	0.0396	0.1043	0.0187	0.0199	0.0071	0.0038	0.0201	0.0209	0.1124	0.0352	0.1007	0.0389	0.0057
11	rs11021189	95246558	1.05	0.0578850268271129	1.04	0.276253925711104	0.125814305824939	0.822493210401081	0.0109	0.0076	0.0855	0.0148	0.0523	0.0205	0.0192	0.0266	0.0052	0.04	0.0465	0.1302	0.0067	0.0397	0.1042	0.0188	0.0199	0.007	0.0039	0.0201	0.021	0.1121	0.0353	0.1005	0.0389	0.0058
11	rs12795900	95250876	1.05	0.0578850268271129	1.04	0.276253925711104	0.122138236124	0.802698027345086	0.0109	0.0076	0.0855	0.0148	0.0523	0.0205	0.0193	0.0266	0.0053	0.04	0.0466	0.1302	0.0067	0.0398	0.1041	0.0188	0.0199	0.007	0.0039	0.0202	0.021	0.1119	0.0353	0.1003	0.0389	0.0058
11	rs10765745	95252080	1.05	0.0578850268271129	1.02	0.35283343175317	0.12922477784333	0.818649000953323	0.0109	0.0076	0.0855	0.0148	0.0523	0.0205	0.0193	0.0267	0.0053	0.0401	0.0466	0.1302	0.0067	0.0399	0.104	0.0189	0.0199	0.007	0.0039	0.0202	0.0211	0.1118	0.0354	0.1002	0.0389	0.0058
11	rs74870174	95268941	1.05	0.0578850268271129	1.02	0.35283343175317	0.31818767007265	0.923246378675079	0.0108	0.0076	0.0852	0.0149	0.0523	0.0207	0.0194	0.0266	0.0053	0.0401	0.0465	0.1305	0.0067	0.0398	0.1039	0.0192	0.02	0.0069	0.0039	0.0202	0.0211	0.1116	0.0353	0.0996	0.0389	0.0058
11	rs12286445	95269114	1.05	0.0578850268271129	1.02	0.35283343175317	0.31658230098567	0.892161847032929	0.0108	0.0075	0.0851	0.0149	0.0523	0.0207	0.0195	0.0266	0.0053	0.0401	0.0465	0.1305	0.0067	0.0397	0.1039	0.0192	0.02	0.0069	0.0039	0.0202	0.0211	0.1115	0.0353	0.0995	0.0389	0.0058
11	rs7926825	95271755	1.07	0.0382760853635132	1.01	0.39608418712213	0.340172321655829	1.03961601353256	0.0112	0.007	0.081	0.0167	0.0518	0.0214	0.0223	0.0267	0.0054	0.042	0.0453	0.1274	0.0074	0.0395	0.1013	0.0212	0.0216	0.0071	0.0045	0.0215	0.0222	0.1074	0.036	0.0993	0.039	0.0064
11	rs117703004	95274773	1.07	0.0382760853635132	1.01	0.39608418712213	0.371359415951491	1.08055245071665	0.0111	0.0069	0.0806	0.017	0.0519	0.0215	0.0225	0.0267	0.0054	0.0425	0.0449	0.1273	0.0073	0.0393	0.101	0.0213	0.0219	0.007	0.0045	0.0215	0.0222	0.1075	0.0358	0.0993	0.039	0.0064
11	rs67837927	95276078	1.07	0.0382760853635132	1.01	0.39608418712213	0.361630178464284	1.06854831254698	0.0111	0.0069	0.0806	0.017	0.0519	0.0215	0.0225	0.0267	0.0054	0.0425	0.0449	0.1272	0.0073	0.0393	0.101	0.0213	0.0219	0.007	0.0045	0.0215	0.0222	0.1075	0.0358	0.0993	0.0391	0.0064
11	rs12361129	95281310	1.07	0.0382760853635132	1.01	0.39608418712213	0.366154048918289	1.12030830824712	0.0111	0.0068	0.0806	0.0171	0.0519	0.0215	0.0225	0.0267	0.0054	0.0426	0.0449	0.1272	0.0073	0.0393	0.1009	0.0213	0.022	0.007	0.0045	0.0215	0.0222	0.1075	0.0358	0.0993	0.0391	0.0065
11	rs7942376	95281383	1.07	0.0382760853635132	1.01	0.39608418712213	0.369620123388002	1.11752988765858	0.0111	0.0068	0.0806	0.0171	0.0519	0.0215	0.0225	0.0267	0.0054	0.0426	0.0449	0.1272	0.0073	0.0393	0.1009	0.0213	0.022	0.007	0.0045	0.0215	0.0222	0.1075	0.0358	0.0992	0.0391	0.0065
11	rs75041833	95283984	1.07	0.0382760853635132	1.01	0.39608418712213	0.363780810170537	1.11540606676625	0.0111	0.0068	0.0805	0.0171	0.0519	0.0215	0.0225	0.0267	0.0054	0.0426	0.0448	0.1272	0.0073	0.0392	0.1009	0.0214	0.022	0.007	0.0045	0.0215	0.0222	0.1075	0.0358	0.0992	0.0391	0.0065
11	rs61902056	95287852	1.07	0.0382760853635132	1	0.442785362986439	0.293640940566179	0.994025595307414	0.0111	0.0068	0.0804	0.0172	0.0519	0.0216	0.0226	0.0267	0.0054	0.0427	0.045	0.1272	0.0072	0.0391	0.1008	0.0214	0.0221	0.007	0.0046	0.0215	0.0222	0.1074	0.0358	0.0991	0.0391	0.0065
11	rs11021216	95288142	1.07	0.0382760853635132	1	0.442785362986439	0.29639208309936	0.994345275460739	0.0111	0.0068	0.0805	0.0172	0.0519	0.0216	0.0226	0.0267	0.0054	0.0427	0.045	0.1271	0.0072	0.0391	0.1008	0.0214	0.0221	0.007	0.0046	0.0216	0.0222	0.1075	0.0358	0.0991	0.0391	0.0065
11	rs117175376	95288272	1.07	0.0382760853635132	0.99	0.493036143459036	0.299692001885165	1.00186346554935	0.0111	0.0068	0.0805	0.0172	0.0519	0.0216	0.0226	0.0267	0.0054	0.0427	0.045	0.1271	0.0072	0.0391	0.1008	0.0214	0.0221	0.007	0.0046	0.0216	0.0222	0.1075	0.0358	0.0991	0.0391	0.0065
11	rs12576304	95289251	1.07	0.0382760853635132	0.99	0.493036143459036	0.307384998906426	1.01324135002055	0.0111	0.0068	0.0804	0.0172	0.052	0.0216	0.0226	0.0267	0.0054	0.0427	0.045	0.1271	0.0073	0.0391	0.1008	0.0214	0.0221	0.007	0.0046	0.0217	0.0223	0.1073	0.0358	0.0991	0.039	0.0066
11	rs117426362	95289997	1.07	0.0382760853635132	1	0.442785362986439	0.340484497732628	1.05172026814812	0.0111	0.0068	0.0804	0.0172	0.052	0.0216	0.0225	0.0267	0.0054	0.0427	0.045	0.127	0.0073	0.0391	0.1008	0.0214	0.0221	0.007	0.0046	0.0217	0.0223	0.1072	0.0358	0.0992	0.039	0.0066
11	rs17633056	95292226	1.07	0.0382760853635132	1	0.442785362986439	0.355749672573723	1.07049322689585	0.0111	0.0068	0.0804	0.0172	0.052	0.0216	0.0225	0.0266	0.0054	0.0427	0.045	0.127	0.0073	0.0391	0.1008	0.0214	0.0221	0.007	0.0046	0.0217	0.0223	0.1073	0.0358	0.0991	0.039	0.0066
11	rs745083	95301384	1.07	0.0382760853635132	1	0.442785362986439	0.370217535129089	1.07616966390742	0.011	0.0067	0.0804	0.0172	0.0518	0.0218	0.0224	0.0266	0.0053	0.0425	0.0451	0.1266	0.0074	0.0392	0.1009	0.0216	0.0227	0.0069	0.0046	0.0219	0.0225	0.1067	0.0358	0.0991	0.0391	0.0065
11	rs11021219	95301957	1.07	0.0382760853635132	1	0.442785362986439	0.374413199795184	1.09632523655902	0.0111	0.0067	0.0804	0.0172	0.0518	0.0218	0.0224	0.0266	0.0053	0.0425	0.045	0.1265	0.0074	0.0392	0.1009	0.0216	0.0227	0.0069	0.0046	0.0219	0.0225	0.1068	0.0358	0.0991	0.039	0.0065
11	rs75986511	95302976	1.07	0.0382760853635132	1	0.442785362986439	0.396145373058514	1.12914223417179	0.0111	0.0067	0.0803	0.0172	0.0517	0.0218	0.0224	0.0266	0.0053	0.0425	0.045	0.1265	0.0073	0.0391	0.1011	0.0216	0.0228	0.0069	0.0046	0.0219	0.0226	0.1068	0.0359	0.0991	0.039	0.0065
11	rs12361559	95306559	1.08	0.0307113420574436	1	0.442785362986439	0.346339021397169	1.17234520959701	0.0113	0.0067	0.0796	0.0173	0.0514	0.022	0.0226	0.0266	0.0053	0.0426	0.0451	0.126	0.0073	0.0388	0.1014	0.0218	0.023	0.007	0.0046	0.0221	0.0227	0.1066	0.036	0.0991	0.0394	0.0064
11	rs6483446	95307276	1.08	0.0307113420574436	1	0.442785362986439	0.317434622147623	1.14602704277842	0.0113	0.0067	0.0795	0.0173	0.0514	0.022	0.0226	0.0266	0.0053	0.0426	0.0451	0.126	0.0072	0.0388	0.1014	0.0219	0.023	0.007	0.0046	0.0221	0.0228	0.1065	0.036	0.0991	0.0394	0.0064
11	rs4409785	95311422	1.08	0.0307113420574436	1	0.442785362986439	0.338458008672585	1.11916409967574	0.0114	0.0067	0.0794	0.0173	0.0514	0.022	0.0227	0.0266	0.0053	0.0425	0.0452	0.1258	0.0074	0.0387	0.1014	0.0219	0.0231	0.007	0.0046	0.0221	0.0228	0.1064	0.0359	0.0991	0.0394	0.0065
11	rs10831376	95314518	1.08	0.0307113420574436	1	0.442785362986439	0.35970019983371	1.2224743973331	0.0114	0.0067	0.079	0.0174	0.0513	0.0221	0.0227	0.0265	0.0053	0.0425	0.0451	0.1258	0.0074	0.0386	0.1013	0.022	0.0231	0.007	0.0046	0.0222	0.023	0.1064	0.0358	0.099	0.0395	0.0066
11	rs1255535	95316675	1.08	0.0307113420574436	1	0.442785362986439	0.408727344138922	1.35940884737371	0.0114	0.0067	0.0789	0.0174	0.0513	0.0221	0.0227	0.0265	0.0053	0.0425	0.0452	0.1258	0.0074	0.0386	0.1012	0.022	0.0231	0.007	0.0047	0.0222	0.023	0.1064	0.0359	0.099	0.0395	0.0066
11	rs78851919	95319457	1.08	0.0307113420574436	1	0.442785362986439	0.481292576097956	1.54001135500415	0.0114	0.0067	0.0788	0.0174	0.0513	0.0221	0.0227	0.0265	0.0053	0.0425	0.0451	0.1258	0.0074	0.0386	0.1012	0.022	0.0232	0.007	0.0046	0.0222	0.023	0.1064	0.0359	0.0989	0.0396	0.0066
11	rs1255539	95320179	1.08	0.0307113420574436	1	0.442785362986439	0.50243719983863	1.5640239560555	0.0114	0.0067	0.0788	0.0174	0.0513	0.0221	0.0227	0.0265	0.0053	0.0425	0.0451	0.1258	0.0075	0.0386	0.1011	0.022	0.0232	0.007	0.0046	0.0222	0.023	0.1063	0.0359	0.0989	0.0396	0.0066
11	rs117316097	95323845	1.08	0.0307113420574436	1	0.442785362986439	0.584046836569053	1.62752329046837	0.0114	0.0067	0.0788	0.0174	0.0513	0.0222	0.0227	0.0265	0.0053	0.0424	0.0451	0.1258	0.0075	0.0385	0.101	0.022	0.0232	0.007	0.0046	0.0222	0.023	0.1063	0.0359	0.0989	0.0397	0.0066
11	rs34013733	95324535	1.08	0.0307113420574436	1	0.442785362986439	0.592011821005592	1.63048207378789	0.0114	0.0067	0.0788	0.0174	0.0513	0.0222	0.0227	0.0265	0.0053	0.0424	0.0451	0.1258	0.0075	0.0385	0.101	0.0221	0.0232	0.007	0.0046	0.0222	0.023	0.1063	0.0359	0.0989	0.0397	0.0066
11	rs1943515	95328349	1.08	0.0307113420574436	1	0.442785362986439	0.949203648638792	1.61639169618524	0.0114	0.0067	0.0787	0.0174	0.051	0.0223	0.0227	0.0264	0.0052	0.0424	0.0451	0.1258	0.0075	0.0385	0.1007	0.0222	0.0233	0.007	0.0046	0.0221	0.0231	0.1064	0.0359	0.0986	0.0399	0.0066
11	rs7939133	95334540	1.09	0.0244129772860817	1	0.442785362986439	0.588125190923328	1.06158448329444	0.0108	0.0065	0.0764	0.0186	0.0491	0.0227	0.0245	0.0262	0.0049	0.0417	0.0456	0.1249	0.0075	0.0402	0.0997	0.0237	0.0245	0.0065	0.0049	0.0213	0.0244	0.1054	0.036	0.0971	0.0421	0.0063
11	rs117884489	95338404	1.07	0.0382760853635132	1	0.442785362986439	0.480859311452074	0.63240982176943	0.01	0.0068	0.0759	0.0189	0.0474	0.0231	0.0253	0.0257	0.0044	0.0417	0.0458	0.1247	0.0072	0.0409	0.1003	0.0244	0.0246	0.006	0.0048	0.02	0.0249	0.1058	0.0347	0.0997	0.0431	0.0056
11	rs11021240	95340984	1.04	0.0702833737600549	1	0.442785362986439	0.629206850819355	0.703833252178182	0.0094	0.007	0.0757	0.0191	0.0461	0.0234	0.0258	0.0254	0.004	0.0417	0.046	0.1246	0.0071	0.0412	0.1007	0.0249	0.0247	0.0057	0.0047	0.0194	0.0253	0.1061	0.0336	0.1013	0.0437	0.0051
11	rs1939874	95341707	1.03	0.0846525390220556	1	0.442785362986439	0.242502255682374	0.605838704479266	0.0092	0.0071	0.076	0.0192	0.0456	0.0236	0.0261	0.0255	0.0038	0.0415	0.0457	0.1242	0.007	0.041	0.1011	0.0251	0.0247	0.0059	0.0045	0.0193	0.0253	0.1063	0.0331	0.1021	0.0443	0.0048
11	rs185632571	95347189	1.03	0.0846525390220556	1	0.442785362986439	0.210311748006871	0.562826447472062	0.0092	0.007	0.0762	0.0191	0.0454	0.0237	0.0261	0.0253	0.0037	0.0413	0.0455	0.1241	0.0069	0.0412	0.1011	0.0251	0.0247	0.0059	0.0045	0.0192	0.0252	0.1066	0.033	0.1027	0.0446	0.0048
11	rs118129662	95347789	1.03	0.0846525390220556	1	0.442785362986439	0.213411781088226	0.577552234654293	0.0092	0.007	0.0762	0.0191	0.0454	0.0236	0.0261	0.0253	0.0037	0.0413	0.0454	0.1241	0.0069	0.0412	0.1012	0.0251	0.0247	0.0059	0.0045	0.0192	0.0252	0.1066	0.033	0.1029	0.0446	0.0048
11	rs74902063	95348523	1.03	0.0846525390220556	1	0.442785362986439	0.216741180492852	0.576132290499847	0.0092	0.007	0.0762	0.0191	0.0454	0.0237	0.0261	0.0253	0.0037	0.0413	0.0454	0.1241	0.007	0.0412	0.1012	0.0251	0.0247	0.0059	0.0045	0.0192	0.0252	0.1067	0.033	0.1028	0.0446	0.0048
11	rs76728325	95351461	1.03	0.0846525390220556	1	0.442785362986439	0.197857110291727	0.560569184614325	0.0092	0.007	0.0763	0.0191	0.0454	0.0237	0.0261	0.0253	0.0037	0.0412	0.0454	0.1241	0.007	0.0412	0.1012	0.0251	0.0247	0.0059	0.0045	0.0192	0.0251	0.1067	0.033	0.1029	0.0447	0.0048
11	rs7938474	95358797	1.03	0.0846525390220556	1	0.442785362986439	0.133642650127853	0.426740424435094	0.0091	0.0071	0.0764	0.0191	0.0454	0.0237	0.0261	0.0253	0.0037	0.0412	0.0453	0.1244	0.007	0.0411	0.101	0.0251	0.0246	0.0059	0.0044	0.0192	0.0251	0.1071	0.0328	0.1031	0.0447	0.0047
11	rs75989894	95358856	1.03	0.0846525390220556	1	0.442785362986439	0.134722474403766	0.431216622713537	0.0091	0.0071	0.0764	0.0191	0.0454	0.0237	0.0261	0.0253	0.0037	0.0412	0.0453	0.1244	0.007	0.0411	0.101	0.0251	0.0246	0.0059	0.0044	0.0192	0.0251	0.1071	0.0328	0.1031	0.0447	0.0047
11	rs117056583	95369947	1.03	0.0846525390220556	1	0.442785362986439	0.137617156063671	0.416388692764934	0.0091	0.0071	0.0766	0.0191	0.0454	0.0238	0.0261	0.0253	0.0037	0.0411	0.0452	0.1244	0.0069	0.041	0.101	0.025	0.0245	0.0059	0.0044	0.0191	0.0251	0.1072	0.0328	0.1032	0.0448	0.0047
11	rs7113808	95376970	1.02	0.101174939294895	0.99	0.493036143459036	0.0597264543008802	0.329327455472933	0.009	0.0071	0.0773	0.0192	0.0454	0.0238	0.0262	0.0252	0.0036	0.0409	0.045	0.1244	0.0067	0.0407	0.1012	0.0249	0.0241	0.0059	0.0042	0.019	0.0249	0.1076	0.033	0.1038	0.0452	0.0045
11	rs16922328	95381168	1.02	0.101174939294895	0.99	0.493036143459036	0.0626173784044914	0.311623659583544	0.0089	0.0071	0.0777	0.0192	0.0453	0.0239	0.0264	0.025	0.0035	0.0409	0.0449	0.1244	0.0066	0.0406	0.1013	0.0249	0.0241	0.0059	0.0042	0.0189	0.0247	0.1077	0.0331	0.1038	0.0453	0.0044
11	rs55643431	95385666	1.02	0.101174939294895	1	0.442785362986439	0.0555581731996885	0.28961492171579	0.0089	0.0071	0.0779	0.0192	0.0452	0.024	0.0268	0.025	0.0035	0.0408	0.0449	0.1243	0.0065	0.0405	0.1015	0.0249	0.024	0.0059	0.0041	0.0189	0.0246	0.1078	0.0331	0.1039	0.0453	0.0044
11	rs59152834	95387020	1.02	0.101174939294895	1	0.442785362986439	0.0481175007656441	0.275371436614559	0.0089	0.0071	0.0779	0.0192	0.0453	0.024	0.0268	0.0249	0.0035	0.0409	0.0448	0.1243	0.0065	0.0406	0.1016	0.0249	0.024	0.0059	0.0041	0.0189	0.0246	0.1078	0.0331	0.104	0.0452	0.0044
11	rs74472455	95387124	1.02	0.101174939294895	0.99	0.493036143459036	0.0472592744581209	0.270634511739007	0.0089	0.0071	0.0779	0.0192	0.0453	0.024	0.0268	0.0249	0.0035	0.0409	0.0448	0.1243	0.0065	0.0406	0.1016	0.0249	0.024	0.0059	0.0041	0.0189	0.0246	0.1078	0.0331	0.104	0.0451	0.0044
11	rs7107301	95387532	1.02	0.101174939294895	0.97	0.604552021827049	0.0541784394729617	0.260326382971281	0.0089	0.0071	0.0779	0.0191	0.0453	0.024	0.0268	0.0249	0.0034	0.0409	0.0448	0.1242	0.0065	0.0406	0.1017	0.025	0.024	0.0059	0.0041	0.0189	0.0246	0.1079	0.0331	0.1039	0.0451	0.0044
11	rs10831399	95391184	1.02	0.101174939294895	0.97	0.604552021827049	0.0545255489967965	0.257939203760382	0.0089	0.0071	0.078	0.0192	0.0453	0.0242	0.0269	0.0248	0.0034	0.0407	0.0448	0.1242	0.0065	0.0405	0.1017	0.0251	0.024	0.0059	0.0041	0.0189	0.0248	0.1078	0.033	0.104	0.0449	0.0044
11	rs72979481	95392053	1.02	0.101174939294895	0.97	0.604552021827049	0.0652262482702813	0.272595519357223	0.0089	0.0071	0.078	0.0192	0.0453	0.0242	0.0269	0.0248	0.0034	0.0407	0.0448	0.1242	0.0065	0.0404	0.1017	0.0251	0.024	0.0059	0.0041	0.0189	0.0248	0.1078	0.033	0.104	0.045	0.0044
11	rs74718152	95400162	1.02	0.101174939294895	0.96	0.665984986819169	0.0676443890681649	0.268333068128423	0.0089	0.0071	0.078	0.0192	0.0452	0.0242	0.0269	0.0248	0.0034	0.0406	0.0448	0.1241	0.0066	0.0404	0.1016	0.0251	0.024	0.0059	0.0041	0.0189	0.0248	0.1078	0.033	0.104	0.0451	0.0044
11	rs117271560	95407007	1.02	0.101174939294895	0.96	0.665984986819169	0.0684700164717363	0.269252913958168	0.0089	0.0071	0.0781	0.0192	0.0451	0.0242	0.027	0.0248	0.0035	0.0405	0.0448	0.124	0.0066	0.0404	0.1016	0.0251	0.024	0.0059	0.0041	0.019	0.0248	0.1078	0.033	0.104	0.0451	0.0044
11	rs17206146	95409069	1.02	0.101174939294895	0.96	0.665984986819169	0.0692410831920209	0.269828313292017	0.0089	0.0071	0.0781	0.0192	0.0451	0.0242	0.027	0.0249	0.0035	0.0405	0.0448	0.124	0.0066	0.0404	0.1015	0.0251	0.024	0.0059	0.0042	0.019	0.0248	0.1078	0.0331	0.1039	0.0451	0.0044
11	rs998939	95414613	1.01	0.120031835070186	0.96	0.665984986819169	0.0479418283213281	0.279784311626839	0.0091	0.0073	0.0784	0.0192	0.0446	0.0242	0.027	0.0251	0.0038	0.0403	0.0447	0.1233	0.0067	0.0402	0.1012	0.0249	0.024	0.0059	0.0044	0.0189	0.0247	0.1077	0.0333	0.1038	0.046	0.0046
11	rs1569058	95414695	1.01	0.120031835070186	0.96	0.665984986819169	0.0453125836933188	0.275371436614559	0.0091	0.0073	0.0784	0.0191	0.0446	0.0242	0.027	0.0251	0.0038	0.0403	0.0447	0.1233	0.0067	0.0402	0.1013	0.0249	0.0239	0.0059	0.0044	0.0189	0.0247	0.1077	0.0333	0.1037	0.046	0.0046
11	rs1122436	95416248	1	0.141401729381863	0.96	0.665984986819169	0.0599670090180403	0.296462660939529	0.0092	0.0073	0.0784	0.0189	0.0444	0.0241	0.0271	0.0249	0.0039	0.0401	0.0446	0.1231	0.0067	0.04	0.101	0.0248	0.0238	0.006	0.0044	0.0188	0.0245	0.1085	0.0336	0.104	0.0466	0.0045
11	Affx-6442812	95416557	1	0.141401729381863	0.96	0.665984986819169	0.0749686282345155	0.264434661671092	0.0092	0.0072	0.0784	0.0189	0.0443	0.0241	0.0271	0.0247	0.004	0.0399	0.0446	0.1229	0.0067	0.04	0.101	0.0248	0.0238	0.0059	0.0044	0.0188	0.0244	0.1087	0.0338	0.1041	0.047	0.0045
11	rs16922406	95421518	1	0.141401729381863	0.96	0.665984986819169	0.0742631279201296	0.260895773789267	0.0091	0.0072	0.0789	0.0188	0.0439	0.0243	0.0271	0.0247	0.004	0.0397	0.0449	0.1225	0.0065	0.0397	0.1009	0.0248	0.0237	0.0062	0.0042	0.0186	0.0241	0.1088	0.0342	0.1045	0.0475	0.0042
11	rs1939875	95422867	1	0.141401729381863	0.96	0.665984986819169	0.0784285335697955	0.260554092563123	0.0092	0.0072	0.0789	0.0188	0.0438	0.0243	0.0271	0.0247	0.004	0.0396	0.0448	0.1226	0.0065	0.0397	0.1009	0.0248	0.0237	0.0063	0.0042	0.0185	0.0241	0.1087	0.0344	0.1046	0.0477	0.0042
11	rs79754215	95423379	1	0.141401729381863	0.96	0.665984986819169	0.094599117791107	0.278504683205491	0.0092	0.0072	0.0788	0.0187	0.0437	0.0243	0.0271	0.0247	0.004	0.0395	0.0447	0.1227	0.0065	0.0397	0.101	0.0248	0.0237	0.0063	0.0042	0.0185	0.0241	0.1087	0.0344	0.1046	0.0478	0.0042
11	rs118120585	95423867	1	0.141401729381863	0.96	0.665984986819169	0.101336188013685	0.27780746404759	0.0092	0.0072	0.0788	0.0187	0.0437	0.0243	0.0271	0.0247	0.004	0.0394	0.0446	0.1227	0.0065	0.0397	0.1011	0.0248	0.0237	0.0063	0.0042	0.0185	0.0241	0.1086	0.0344	0.1047	0.0479	0.0042
11	rs10831410	95425409	1	0.141401729381863	0.96	0.665984986819169	0.102613804780368	0.262606279024679	0.0092	0.0072	0.0788	0.0187	0.0436	0.0243	0.0271	0.0247	0.004	0.0393	0.0443	0.1229	0.0064	0.0398	0.1012	0.0248	0.0237	0.0063	0.0042	0.0184	0.0241	0.1083	0.0346	0.1049	0.0481	0.0041
11	rs59183580	95425470	1	0.141401729381863	0.96	0.665984986819169	0.102195525695084	0.261579556420856	0.0092	0.0072	0.0788	0.0187	0.0436	0.0243	0.0271	0.0247	0.004	0.0393	0.0442	0.1229	0.0064	0.0398	0.1012	0.0248	0.0237	0.0063	0.0042	0.0184	0.0241	0.1083	0.0346	0.1049	0.0482	0.0041
11	rs117776972	95433273	0.99	0.165458971998582	0.96	0.665984986819169	0.509985631943096	0.127548514627829	0.0092	0.007	0.0807	0.0175	0.0416	0.0238	0.0265	0.0238	0.004	0.0386	0.0446	0.1253	0.0053	0.0383	0.1039	0.0237	0.0237	0.0075	0.0033	0.017	0.0232	0.1105	0.0338	0.1091	0.0479	0.0032
11	rs7123687	95439404	0.97	0.222305343836028	0.96	0.665984986819169	0.631104431351328	0.106179179038165	0.0092	0.007	0.0813	0.0172	0.0411	0.0237	0.0264	0.0236	0.004	0.0384	0.0451	0.126	0.0051	0.038	0.1045	0.0234	0.0237	0.0078	0.0032	0.0166	0.0231	0.1112	0.0336	0.11	0.0477	0.003
11	rs79308893	95440431	0.97	0.222305343836028	0.96	0.665984986819169	0.632089389388768	0.106511917866313	0.0092	0.007	0.0813	0.0172	0.0411	0.0237	0.0264	0.0236	0.004	0.0384	0.0451	0.126	0.0051	0.038	0.1045	0.0234	0.0237	0.0078	0.0032	0.0166	0.0231	0.1112	0.0336	0.11	0.0477	0.003
11	rs12796645	95442543	0.97	0.222305343836028	0.96	0.665984986819169	0.632019011985616	0.106096057113032	0.0092	0.007	0.0813	0.0172	0.0411	0.0237	0.0264	0.0236	0.004	0.0384	0.0451	0.126	0.0051	0.038	0.1045	0.0234	0.0237	0.0078	0.0032	0.0166	0.0231	0.1112	0.0335	0.11	0.0477	0.003
11	rs11021295	95448290	0.97	0.222305343836028	0.96	0.665984986819169	0.633638597137095	0.103861291198418	0.0092	0.007	0.0812	0.0172	0.0411	0.0237	0.0263	0.0235	0.004	0.0383	0.0452	0.1261	0.0051	0.0379	0.1045	0.0234	0.0237	0.0079	0.0032	0.0166	0.0232	0.1113	0.0335	0.1099	0.0477	0.003
11	rs4298858	95452492	0.97	0.222305343836028	0.96	0.665984986819169	0.61961868489056	0.105597853567557	0.0093	0.007	0.0811	0.0172	0.0411	0.0236	0.0262	0.0235	0.004	0.0382	0.0452	0.126	0.0052	0.038	0.1046	0.0234	0.0237	0.0079	0.0032	0.0166	0.0232	0.1114	0.0335	0.1099	0.0476	0.003
11	rs77538670	95466389	0.97	0.222305343836028	0.96	0.665984986819169	0.621572827388343	0.0978316186615012	0.0092	0.007	0.0812	0.0171	0.0411	0.0237	0.0262	0.0235	0.004	0.0382	0.0451	0.1262	0.0052	0.0383	0.1047	0.0233	0.0236	0.0079	0.0031	0.0166	0.0232	0.1115	0.0334	0.11	0.0476	0.003
11	rs61902188	95467550	0.97	0.222305343836028	0.96	0.665984986819169	0.621363320072063	0.0964663948641865	0.0092	0.007	0.0812	0.017	0.0411	0.0237	0.0262	0.0234	0.004	0.0382	0.0451	0.1263	0.0052	0.0384	0.1048	0.0233	0.0236	0.008	0.0031	0.0165	0.0232	0.1116	0.0334	0.11	0.0476	0.003
11	rs56051188	95468288	0.97	0.222305343836028	0.96	0.665984986819169	0.617945951711249	0.0955870358356345	0.0092	0.007	0.0812	0.017	0.0411	0.0236	0.0262	0.0234	0.004	0.0382	0.0451	0.1263	0.0052	0.0385	0.1048	0.0233	0.0236	0.0079	0.0031	0.0165	0.0232	0.1116	0.0334	0.11	0.0476	0.003
11	rs117052016	95469891	0.97	0.222305343836028	0.96	0.665984986819169	0.613495479753056	0.0965464935360461	0.0092	0.007	0.0813	0.017	0.0411	0.0236	0.0261	0.0234	0.004	0.0381	0.045	0.1263	0.0052	0.0385	0.1048	0.0233	0.0236	0.008	0.0031	0.0165	0.0231	0.1116	0.0334	0.11	0.0476	0.003
11	rs12287206	95470346	0.97	0.222305343836028	0.97	0.604552021827049	0.603191576739639	0.099852929030262	0.0092	0.007	0.0814	0.0169	0.0411	0.0236	0.0261	0.0234	0.004	0.038	0.045	0.1263	0.0052	0.0385	0.1048	0.0233	0.0236	0.008	0.0031	0.0165	0.0231	0.1116	0.0334	0.1101	0.0476	0.003
11	rs1255175	95471186	0.97	0.222305343836028	0.97	0.604552021827049	0.590101116066215	0.0992853330339098	0.0092	0.007	0.0814	0.0169	0.0411	0.0236	0.0261	0.0235	0.0039	0.038	0.045	0.1263	0.0052	0.0386	0.1048	0.0232	0.0236	0.008	0.0031	0.0165	0.0231	0.1116	0.0334	0.1102	0.0476	0.003
11	rs1016030	95472693	0.97	0.222305343836028	0.97	0.604552021827049	0.585676596928433	0.0895210201122447	0.0093	0.007	0.0815	0.0169	0.0411	0.0237	0.026	0.0234	0.0039	0.0383	0.0451	0.1263	0.0052	0.0386	0.1049	0.0231	0.0236	0.0079	0.0031	0.0164	0.023	0.1117	0.0334	0.1099	0.0476	0.003
11	rs111608611	95480866	0.97	0.222305343836028	0.97	0.604552021827049	0.608160609144736	0.0864325386036107	0.0092	0.0069	0.0816	0.0169	0.0411	0.0236	0.0259	0.0235	0.0039	0.0383	0.0452	0.1263	0.0052	0.0387	0.105	0.023	0.0235	0.0079	0.0031	0.0164	0.023	0.1118	0.0334	0.1099	0.0475	0.0029
11	rs1727149	95497171	0.97	0.222305343836028	0.97	0.604552021827049	0.642757360659561	0.0882804301880611	0.0093	0.0069	0.0821	0.0168	0.0412	0.0239	0.0254	0.0232	0.0039	0.0374	0.0453	0.1261	0.0055	0.0392	0.1054	0.0224	0.0232	0.0081	0.003	0.0162	0.0234	0.1123	0.0334	0.11	0.0474	0.003
11	rs11021305	95498269	0.97	0.222305343836028	0.97	0.604552021827049	0.641623128788199	0.0873545293519021	0.0093	0.0069	0.0821	0.0168	0.0412	0.0239	0.0253	0.0232	0.0039	0.0374	0.0453	0.1261	0.0055	0.0392	0.1055	0.0224	0.0232	0.0081	0.003	0.0162	0.0234	0.1124	0.0334	0.11	0.0474	0.003
11	rs3748252	95519195	0.97	0.222305343836028	0.96	0.665984986819169	0.65515084735941	0.0780922886293486	0.0091	0.0068	0.0822	0.0169	0.0412	0.0236	0.0248	0.0233	0.0039	0.0369	0.0457	0.1261	0.0056	0.0394	0.1056	0.0221	0.023	0.0083	0.0028	0.0161	0.0235	0.113	0.0332	0.1102	0.0475	0.0029
11	rs35368771	95535415	0.97	0.222305343836028	0.96	0.665984986819169	0.657298496600911	0.077798168634899	0.0091	0.0068	0.0822	0.0168	0.0413	0.0236	0.0248	0.0233	0.0039	0.0369	0.0459	0.1261	0.0056	0.0394	0.1057	0.0222	0.0231	0.0083	0.0028	0.0161	0.0235	0.113	0.0332	0.1102	0.0475	0.0029
11	rs1255171	95548568	0.97	0.222305343836028	0.96	0.665984986819169	0.657226857043764	0.0776512785487973	0.0091	0.0068	0.0822	0.0168	0.0413	0.0236	0.0248	0.0233	0.0039	0.0369	0.0459	0.1261	0.0056	0.0394	0.1057	0.0222	0.0231	0.0083	0.0028	0.0161	0.0235	0.113	0.0331	0.1102	0.0475	0.0029
11	rs603625	95554283	0.97	0.222305343836028	0.96	0.665984986819169	0.657943411591103	0.0773578385758807	0.0091	0.0068	0.0822	0.0168	0.0413	0.0236	0.0248	0.0233	0.0039	0.0369	0.0459	0.1261	0.0056	0.0394	0.1057	0.0222	0.0231	0.0083	0.0028	0.0161	0.0235	0.113	0.0331	0.1102	0.0475	0.0029
11	rs11742	95555088	0.97	0.222305343836028	0.96	0.665984986819169	0.661172276108305	0.0798664920361935	0.0092	0.0068	0.0822	0.0168	0.0413	0.0236	0.0247	0.0233	0.0039	0.0368	0.0459	0.1261	0.0057	0.0394	0.1057	0.0222	0.0231	0.0083	0.0028	0.0161	0.0235	0.1131	0.0331	0.1102	0.0475	0.0029
11	rs16922605	95561294	0.97	0.222305343836028	0.96	0.665984986819169	0.659377580162653	0.0829347456538004	0.0092	0.0068	0.0823	0.0168	0.0413	0.0236	0.0247	0.0233	0.0039	0.0368	0.0459	0.1261	0.0057	0.0394	0.1056	0.0222	0.0231	0.0083	0.0028	0.0161	0.0235	0.1131	0.0331	0.1101	0.0474	0.0029
11	rs564480	95561741	0.97	0.222305343836028	0.96	0.665984986819169	0.670395607741152	0.0830856120545748	0.0092	0.0067	0.0823	0.0168	0.0413	0.0235	0.0247	0.0233	0.0039	0.0368	0.0459	0.1261	0.0057	0.0394	0.1056	0.0222	0.0231	0.0083	0.0028	0.0161	0.0235	0.1131	0.0331	0.1102	0.0474	0.0029
11	Affx-35292908	95564259	0.97	0.222305343836028	0.96	0.665984986819169	0.652435061728823	0.0858965225782879	0.0092	0.0067	0.0823	0.017	0.0413	0.0235	0.0247	0.0233	0.0039	0.0369	0.0459	0.1261	0.0057	0.0393	0.1056	0.0222	0.023	0.0083	0.0028	0.0161	0.0235	0.1131	0.0331	0.1101	0.0474	0.0029
11	rs16922613	95566048	0.97	0.222305343836028	0.96	0.665984986819169	0.642899203708977	0.0892102255528843	0.0092	0.0068	0.0823	0.0171	0.0413	0.0235	0.0247	0.0233	0.0039	0.0369	0.0459	0.126	0.0057	0.0394	0.1055	0.0222	0.023	0.0084	0.0028	0.0161	0.0235	0.1131	0.0331	0.1101	0.0474	0.003
11	rs61735578	95571347	0.96	0.255413023536062	0.96	0.665984986819169	0.630682521211315	0.0917871177191262	0.0092	0.0068	0.0824	0.0171	0.0413	0.0235	0.0247	0.0232	0.004	0.0369	0.0459	0.126	0.0057	0.0393	0.1055	0.0221	0.023	0.0084	0.0028	0.0161	0.0235	0.1131	0.0331	0.1101	0.0473	0.003
11	rs117518685	95577410	0.96	0.255413023536062	0.96	0.665984986819169	0.628785520846649	0.0912380688461112	0.0092	0.0068	0.0824	0.0171	0.0413	0.0235	0.0247	0.0232	0.004	0.0369	0.0459	0.126	0.0057	0.0393	0.1054	0.0221	0.023	0.0084	0.0029	0.0161	0.0235	0.1131	0.0331	0.1101	0.0473	0.003
11	Affx-35670843	95578270	0.96	0.255413023536062	0.96	0.665984986819169	0.606364068972864	0.0909249139739374	0.0092	0.0068	0.0824	0.0171	0.0413	0.0236	0.0247	0.0232	0.004	0.0369	0.0459	0.126	0.0057	0.0393	0.1054	0.0221	0.023	0.0084	0.0029	0.0161	0.0235	0.1131	0.0331	0.1101	0.0473	0.003
11	rs118046527	95588850	0.96	0.255413023536062	0.96	0.665984986819169	0.601883439880801	0.0944724422579487	0.0092	0.0068	0.0825	0.0172	0.0414	0.0236	0.0246	0.0231	0.004	0.0369	0.0459	0.1259	0.0057	0.0393	0.1054	0.0221	0.0231	0.0084	0.0029	0.0161	0.0235	0.113	0.0331	0.1101	0.0473	0.003
11	rs687559	95598629	0.96	0.255413023536062	0.96	0.665984986819169	0.591533876422785	0.104769529533759	0.0092	0.0068	0.0826	0.0173	0.0415	0.0236	0.0246	0.023	0.004	0.0369	0.0459	0.1258	0.0058	0.0393	0.1052	0.0221	0.0231	0.0085	0.003	0.0161	0.0235	0.1129	0.033	0.1101	0.0473	0.0031
11	rs76898312	95599660	0.96	0.255413023536062	0.96	0.665984986819169	0.585472761523493	0.107596088542821	0.0092	0.0068	0.0827	0.0173	0.0415	0.0236	0.0245	0.023	0.004	0.0369	0.0458	0.1259	0.0058	0.0393	0.1052	0.0221	0.0231	0.0085	0.003	0.0161	0.0234	0.1129	0.033	0.1102	0.0473	0.0031
11	rs117663692	95609642	0.96	0.255413023536062	0.96	0.665984986819169	0.580861337648656	0.109777077185642	0.0092	0.0068	0.0828	0.0173	0.0414	0.0236	0.0245	0.023	0.0041	0.0369	0.0458	0.126	0.0058	0.0393	0.1052	0.0221	0.0231	0.0085	0.003	0.0161	0.0234	0.1129	0.033	0.1102	0.0473	0.0031
11	rs687116	95611765	0.96	0.255413023536062	0.97	0.604552021827049	0.580725964238077	0.110451525745496	0.0092	0.0068	0.0828	0.0173	0.0414	0.0236	0.0245	0.023	0.0041	0.0369	0.0458	0.126	0.0058	0.0393	0.1052	0.0221	0.0231	0.0085	0.003	0.0161	0.0234	0.1129	0.033	0.1102	0.0473	0.0031
11	rs483176	95621723	0.96	0.255413023536062	0.96	0.665984986819169	0.578494423228289	0.108265370041192	0.0093	0.0068	0.0826	0.0173	0.0414	0.0236	0.0245	0.0231	0.0041	0.0369	0.0457	0.1261	0.0057	0.0393	0.1053	0.0221	0.0231	0.0085	0.003	0.0161	0.0234	0.1128	0.033	0.1102	0.0471	0.003
11	rs17230594	95633284	0.96	0.255413023536062	0.96	0.665984986819169	0.570212147900861	0.104108688783079	0.0093	0.0068	0.0826	0.0172	0.0414	0.0235	0.0245	0.0232	0.0041	0.0369	0.0457	0.1261	0.0057	0.0393	0.1053	0.0221	0.0231	0.0085	0.003	0.0161	0.0234	0.1126	0.033	0.1102	0.0472	0.0031
11	rs61903340	95635115	0.96	0.255413023536062	0.96	0.665984986819169	0.572563221108491	0.10551490772154	0.0093	0.0068	0.0826	0.0172	0.0414	0.0235	0.0245	0.0232	0.0041	0.0368	0.0457	0.1261	0.0057	0.0394	0.1053	0.0221	0.0231	0.0085	0.003	0.0162	0.0234	0.1126	0.033	0.1102	0.0472	0.0031
11	rs10765774	95653318	0.97	0.222305343836028	0.96	0.665984986819169	0.56331951665273	0.116764586706999	0.0093	0.0068	0.0826	0.0171	0.0413	0.0234	0.0245	0.0232	0.0041	0.0368	0.0458	0.1262	0.0057	0.0394	0.1053	0.0221	0.0231	0.0085	0.0031	0.0162	0.0235	0.1122	0.0331	0.1101	0.0474	0.0032
11	rs7110786	95656648	0.97	0.222305343836028	0.96	0.665984986819169	0.568803673071889	0.101972173918207	0.0093	0.0068	0.0828	0.017	0.0412	0.0233	0.0244	0.0232	0.0041	0.0367	0.0457	0.1263	0.0057	0.0395	0.1054	0.0221	0.0232	0.0085	0.0031	0.0161	0.0235	0.1121	0.0331	0.1102	0.0475	0.0031
11	rs3824874	95657111	0.97	0.222305343836028	0.96	0.665984986819169	0.561519202374068	0.102381705502279	0.0093	0.0068	0.0828	0.017	0.0412	0.0233	0.0244	0.0231	0.0041	0.0368	0.0457	0.1263	0.0056	0.0395	0.1055	0.022	0.0232	0.0085	0.0031	0.0161	0.0235	0.1121	0.0331	0.1102	0.0476	0.0031
11	rs78524323	95658337	0.97	0.222305343836028	0.96	0.665984986819169	0.564588022511158	0.100747415459412	0.0093	0.0068	0.0827	0.017	0.0412	0.0233	0.0243	0.0231	0.0041	0.0368	0.0456	0.1262	0.0056	0.0396	0.1054	0.0221	0.0233	0.0085	0.0031	0.0161	0.0235	0.1121	0.0331	0.1103	0.0476	0.0031
11	rs113294146	95692514	0.97	0.222305343836028	0.97	0.604552021827049	0.416647931574214	0.180777988392903	0.0095	0.0072	0.0822	0.0168	0.0418	0.0231	0.0239	0.0235	0.0046	0.0371	0.0456	0.1258	0.0061	0.0404	0.1046	0.0215	0.0234	0.0084	0.0035	0.016	0.0232	0.1107	0.0339	0.1089	0.0483	0.0037
11	rs12291827	95698414	0.97	0.222305343836028	0.97	0.604552021827049	0.392666840676126	0.199784792251232	0.0095	0.0072	0.0822	0.0169	0.0418	0.0232	0.0239	0.0235	0.0046	0.0372	0.0456	0.1258	0.0062	0.0405	0.1043	0.0215	0.0235	0.0084	0.0036	0.016	0.0232	0.1106	0.0339	0.1086	0.0484	0.0037
11	rs880531	95704277	0.97	0.222305343836028	0.97	0.604552021827049	0.339808303954197	0.181586430193499	0.0094	0.0071	0.0823	0.0169	0.042	0.023	0.0238	0.0237	0.0046	0.0374	0.0458	0.1262	0.0062	0.0407	0.1041	0.0215	0.0234	0.0083	0.0036	0.016	0.0232	0.1102	0.034	0.1081	0.0484	0.0037
11	rs7104987	95711914	0.97	0.222305343836028	0.97	0.604552021827049	0.254377375636831	0.178963540689277	0.0094	0.0071	0.0827	0.0165	0.0427	0.0227	0.0233	0.0241	0.0046	0.0373	0.0463	0.1272	0.0062	0.0411	0.1038	0.0213	0.0231	0.0082	0.0038	0.0159	0.0228	0.1096	0.0344	0.1066	0.0489	0.0039
11	rs7123133	95712897	0.97	0.222305343836028	0.97	0.604552021827049	0.252820452919294	0.181586430193499	0.0094	0.0071	0.0827	0.0165	0.0427	0.0226	0.0233	0.0241	0.0046	0.0373	0.0463	0.1274	0.0063	0.0412	0.1037	0.0213	0.0231	0.0082	0.0038	0.0159	0.0228	0.1096	0.0344	0.1065	0.0489	0.0039
11	rs7123272	95713024	0.97	0.222305343836028	0.97	0.604552021827049	0.25317586042552	0.18057607191165	0.0094	0.0071	0.0827	0.0165	0.0427	0.0226	0.0233	0.0241	0.0046	0.0373	0.0464	0.1274	0.0063	0.0412	0.1036	0.0213	0.0231	0.0082	0.0038	0.0159	0.0229	0.1096	0.0344	0.1065	0.0489	0.0039
11	rs34520053	95713077	0.97	0.222305343836028	0.97	0.604552021827049	0.26273886669751	0.181788734373627	0.0094	0.0071	0.0826	0.0165	0.0427	0.0226	0.0232	0.0241	0.0046	0.0373	0.0464	0.1274	0.0063	0.0412	0.1037	0.0213	0.0231	0.0082	0.0038	0.0159	0.0229	0.1096	0.0344	0.1066	0.0489	0.0039
11	rs3016513	95714608	0.97	0.222305343836028	0.97	0.604552021827049	0.233481587379512	0.184120783360023	0.0094	0.0071	0.0826	0.0166	0.0427	0.0225	0.0232	0.0241	0.0046	0.0371	0.0464	0.128	0.0063	0.0413	0.1038	0.0213	0.023	0.0082	0.0038	0.0159	0.0228	0.1097	0.0343	0.1065	0.0483	0.004
11	rs561162	95714739	0.97	0.222305343836028	0.97	0.604552021827049	0.237453153521935	0.189841171687917	0.0094	0.0071	0.0826	0.0166	0.0427	0.0225	0.0232	0.0241	0.0046	0.0371	0.0464	0.128	0.0063	0.0414	0.1038	0.0213	0.0231	0.0082	0.0038	0.0159	0.0228	0.1097	0.0343	0.1065	0.0483	0.004
11	rs7120279	95720275	0.97	0.222305343836028	0.97	0.604552021827049	0.222120121570882	0.225699239170223	0.0095	0.0071	0.0825	0.0168	0.0428	0.0221	0.023	0.0239	0.0047	0.037	0.0464	0.1293	0.0064	0.0415	0.1042	0.0214	0.023	0.0082	0.0038	0.016	0.0229	0.1094	0.034	0.1065	0.0466	0.004
11	rs488398	95724658	0.98	0.192372589028169	0.97	0.604552021827049	0.0560173406689092	0.418741260159837	0.0099	0.0076	0.0825	0.0173	0.0433	0.0213	0.0221	0.0243	0.0056	0.0368	0.0475	0.1298	0.0067	0.043	0.1032	0.0218	0.022	0.0079	0.0044	0.0174	0.0219	0.1077	0.0334	0.1028	0.0478	0.0052
11	rs16922803	95725095	0.98	0.192372589028169	0.97	0.604552021827049	0.0503419956855529	0.448845578814272	0.0097	0.0077	0.0833	0.0171	0.044	0.0209	0.0217	0.0242	0.0058	0.0368	0.0476	0.1303	0.0067	0.0435	0.1029	0.0215	0.0215	0.0078	0.0046	0.0177	0.0213	0.1084	0.0331	0.1019	0.0478	0.0054
11	rs11021370	95726855	0.98	0.192372589028169	0.97	0.604552021827049	0.0534714928143544	0.664231002072142	0.0098	0.0084	0.0848	0.0165	0.0435	0.0197	0.0203	0.0241	0.006	0.0361	0.0486	0.1323	0.007	0.0441	0.1027	0.0211	0.0195	0.0075	0.0049	0.0184	0.0197	0.1121	0.0311	0.1008	0.0483	0.006
11	rs74486329	95727110	0.97	0.222305343836028	0.97	0.604552021827049	0.0680261831434473	0.714261523363668	0.0098	0.0084	0.0849	0.0163	0.0433	0.0195	0.02	0.0241	0.006	0.0362	0.0486	0.1327	0.007	0.0441	0.103	0.0211	0.0193	0.0075	0.005	0.0184	0.0194	0.1127	0.0307	0.1004	0.0484	0.0061
11	rs61904577	95727547	0.97	0.222305343836028	0.97	0.604552021827049	0.0679859281349822	0.716351273966527	0.0095	0.0084	0.0854	0.0161	0.0432	0.0193	0.0196	0.0248	0.006	0.0361	0.0488	0.1333	0.007	0.0442	0.1036	0.0211	0.0189	0.0074	0.0051	0.0186	0.0189	0.1136	0.0301	0.0997	0.0485	0.0061
11	rs61904578	95727628	0.97	0.222305343836028	0.97	0.604552021827049	0.0647768189725548	0.72143202272451	0.0095	0.0084	0.0856	0.016	0.0431	0.0193	0.0196	0.0249	0.006	0.0361	0.0487	0.1333	0.007	0.0441	0.1037	0.021	0.0189	0.0075	0.0052	0.0186	0.0189	0.1137	0.03	0.0997	0.0485	0.0062
11	rs10501835	95729876	0.97	0.222305343836028	0.98	0.546929419532092	0.0700998791307152	0.812813077362136	0.0095	0.0083	0.0855	0.0158	0.0432	0.019	0.0193	0.0254	0.006	0.036	0.0486	0.1338	0.0073	0.0442	0.1042	0.0206	0.0184	0.0075	0.0053	0.0187	0.0184	0.1141	0.0292	0.1001	0.0488	0.0064
11	rs6483471	95730171	0.97	0.222305343836028	0.99	0.493036143459036	0.0687129024867339	0.793678612483421	0.0095	0.0083	0.0856	0.0158	0.0432	0.019	0.0193	0.0254	0.006	0.036	0.0486	0.1339	0.0073	0.0442	0.1042	0.0206	0.0184	0.0074	0.0053	0.0188	0.0184	0.1141	0.0291	0.1001	0.0488	0.0064
11	rs11021381	95741958	0.97	0.222305343836028	0.99	0.493036143459036	0.0637875273987699	0.803463378807584	0.0095	0.0083	0.0857	0.0158	0.0435	0.0188	0.0191	0.0255	0.006	0.0359	0.0486	0.1339	0.0074	0.0441	0.1044	0.0205	0.0183	0.0073	0.0053	0.0188	0.0183	0.1143	0.0292	0.1001	0.0488	0.0064
11	rs7107785	95747337	0.97	0.222305343836028	0.99	0.493036143459036	0.0652262482702813	0.788338398927763	0.0094	0.0083	0.0856	0.0158	0.0435	0.0188	0.0191	0.0255	0.006	0.0358	0.0486	0.1338	0.0073	0.044	0.1045	0.0207	0.0183	0.0073	0.0052	0.0188	0.0183	0.1145	0.0292	0.1001	0.0489	0.0064
11	rs77800027	95756518	0.97	0.222305343836028	0.99	0.493036143459036	0.0563367035052413	0.753138180812192	0.0093	0.0083	0.0852	0.0159	0.0434	0.0187	0.0192	0.0255	0.0057	0.0356	0.049	0.1339	0.0075	0.0442	0.1049	0.0205	0.018	0.0071	0.0052	0.0187	0.0179	0.1154	0.0289	0.1005	0.0491	0.0064
11	rs619964	95756889	0.97	0.222305343836028	0.99	0.493036143459036	0.0570507361586352	0.736120809772558	0.0093	0.0083	0.0851	0.0159	0.0434	0.0187	0.0193	0.0255	0.0057	0.0355	0.049	0.1339	0.0075	0.0442	0.1049	0.0205	0.018	0.0071	0.0052	0.0187	0.0178	0.1154	0.0289	0.1005	0.0491	0.0064
11	rs2509102	95761960	0.97	0.222305343836028	0.99	0.493036143459036	0.0594496864757901	0.755403494920093	0.0094	0.0083	0.0854	0.0159	0.0434	0.0186	0.0192	0.0257	0.0057	0.0355	0.0489	0.1335	0.0076	0.0442	0.1049	0.0205	0.0179	0.0071	0.0052	0.0188	0.0176	0.1156	0.0288	0.1004	0.0493	0.0065
11	rs600873	95762965	0.97	0.222305343836028	0.99	0.493036143459036	0.0460690638404497	0.654997960245977	0.0091	0.0082	0.0858	0.0159	0.0438	0.0184	0.0186	0.0257	0.0055	0.0352	0.0495	0.1336	0.0073	0.044	0.106	0.0199	0.017	0.0069	0.0049	0.0188	0.0173	0.1167	0.0286	0.1012	0.0496	0.0062
11	rs75489363	95768324	0.97	0.222305343836028	0.99	0.493036143459036	0.0566215980448657	0.619957293136555	0.0088	0.0082	0.0862	0.0162	0.0442	0.0179	0.0177	0.0259	0.0052	0.0343	0.0506	0.1336	0.0069	0.0436	0.1079	0.0187	0.0159	0.0072	0.0046	0.0184	0.0168	0.1178	0.0282	0.1028	0.0503	0.0059
11	rs78353097	95771532	0.97	0.222305343836028	0.99	0.493036143459036	0.067845158217361	0.622125056575376	0.0088	0.0082	0.0862	0.0161	0.0443	0.0179	0.0176	0.0259	0.0052	0.0343	0.0507	0.1335	0.0069	0.0436	0.1081	0.0186	0.0159	0.0072	0.0047	0.0184	0.0168	0.1179	0.0283	0.1029	0.0503	0.0059
11	rs11021396	95771968	0.97	0.222305343836028	0.99	0.493036143459036	0.0676243335459699	0.624728717983503	0.0088	0.0082	0.0862	0.0161	0.0444	0.0179	0.0176	0.0259	0.0052	0.0343	0.0507	0.1335	0.0069	0.0436	0.1081	0.0186	0.0159	0.0072	0.0047	0.0184	0.0168	0.1179	0.0283	0.1028	0.0504	0.0059
11	rs10501837	95772704	0.97	0.222305343836028	1	0.442785362986439	0.0693429590759949	0.616781133216555	0.0087	0.0082	0.0863	0.0161	0.0444	0.0178	0.0176	0.0259	0.0052	0.0343	0.0508	0.1335	0.0069	0.0436	0.1082	0.0187	0.0158	0.0072	0.0046	0.0185	0.0168	0.118	0.0283	0.1026	0.0504	0.0059
11	rs16922920	95774829	0.97	0.222305343836028	1	0.442785362986439	0.0676243335459699	0.623860547113899	0.0087	0.0082	0.0863	0.0161	0.0443	0.0178	0.0175	0.0259	0.0052	0.0343	0.0508	0.1336	0.0069	0.0436	0.1082	0.0186	0.0157	0.0072	0.0046	0.0185	0.0168	0.118	0.0283	0.1027	0.0504	0.0059
11	rs2509101	95775868	0.97	0.222305343836028	1	0.442785362986439	0.0670244750583122	0.626465909119728	0.0087	0.0082	0.0863	0.0161	0.0443	0.0178	0.0175	0.0259	0.0052	0.0343	0.0508	0.1335	0.0069	0.0435	0.1082	0.0186	0.0157	0.0072	0.0046	0.0185	0.0168	0.1179	0.0283	0.1027	0.0505	0.0059
11	rs75964881	95782346	0.97	0.222305343836028	1.01	0.39608418712213	0.0885800941111959	0.674524528023974	0.0086	0.0082	0.0868	0.016	0.0444	0.0177	0.0172	0.0259	0.0052	0.0344	0.051	0.1336	0.0071	0.0433	0.1085	0.0184	0.0157	0.0073	0.0045	0.0186	0.0169	0.1178	0.028	0.1027	0.0505	0.0059
11	rs1940159	95784444	0.97	0.222305343836028	1.01	0.39608418712213	0.122254843464384	0.745597873680777	0.0086	0.0082	0.087	0.016	0.0444	0.0175	0.0171	0.0259	0.0053	0.0345	0.0511	0.1337	0.0072	0.0433	0.1086	0.0184	0.0157	0.0073	0.0045	0.0186	0.0169	0.1177	0.028	0.1027	0.0506	0.0059
11	rs11601004	95785675	0.97	0.222305343836028	1.01	0.39608418712213	0.107339145567793	0.717097942419076	0.0086	0.0082	0.0872	0.0159	0.0445	0.0174	0.0171	0.0258	0.0052	0.0345	0.0511	0.1337	0.0072	0.0432	0.1089	0.0184	0.0156	0.0073	0.0045	0.0186	0.0169	0.1176	0.0279	0.1028	0.0506	0.0059
11	rs7479275	95794260	0.97	0.222305343836028	1.01	0.39608418712213	0.225274544498814	0.469758737588602	0.0083	0.0078	0.0906	0.0157	0.0448	0.0165	0.0166	0.0251	0.0046	0.0341	0.0508	0.1349	0.0066	0.0419	0.1114	0.0191	0.014	0.0073	0.0036	0.0194	0.0167	0.1171	0.0271	0.1049	0.0505	0.0052
11	rs3858384	95794506	0.97	0.222305343836028	1.04	0.276253925711104	0.232420284712745	0.489144996435761	0.0083	0.0078	0.0907	0.0157	0.0448	0.0166	0.0166	0.0251	0.0046	0.0341	0.0509	0.135	0.0066	0.0419	0.1113	0.0191	0.0139	0.0073	0.0036	0.0194	0.0167	0.1171	0.0271	0.1048	0.0505	0.0052
11	rs17234494	95796311	0.98	0.192372589028169	1.04	0.276253925711104	0.250782157905221	0.471917710091798	0.0082	0.0077	0.0908	0.0154	0.0452	0.0165	0.0163	0.0249	0.0045	0.0342	0.051	0.1349	0.0065	0.0417	0.1118	0.0191	0.0139	0.0073	0.0035	0.0194	0.0168	0.1177	0.027	0.1047	0.0505	0.0051
11	rs10831475	95796907	0.98	0.192372589028169	1.04	0.276253925711104	0.295811760377835	0.489417562589733	0.0082	0.0077	0.0909	0.0153	0.0453	0.0164	0.0162	0.0248	0.0045	0.0342	0.051	0.135	0.0065	0.0417	0.1119	0.0191	0.0138	0.0073	0.0034	0.0194	0.0168	0.1177	0.027	0.1049	0.0505	0.0051
11	rs1939487	95808850	0.97	0.222305343836028	1.04	0.276253925711104	0.696349610276478	0.4399413026723	0.008	0.0074	0.0921	0.0146	0.0466	0.0158	0.0153	0.0238	0.004	0.0342	0.0509	0.1334	0.006	0.0412	0.1137	0.0193	0.0129	0.0075	0.0028	0.019	0.0181	0.1168	0.0273	0.1073	0.0517	0.005
11	rs12789363	95811600	0.97	0.222305343836028	1.06	0.212122118160079	0.845037886272855	0.487782751111011	0.0079	0.0074	0.093	0.0146	0.0466	0.0158	0.0153	0.0234	0.004	0.0342	0.0512	0.1333	0.006	0.041	0.1139	0.0193	0.0129	0.0075	0.0028	0.019	0.0181	0.1168	0.0271	0.1074	0.0518	0.005
11	rs10765787	95815578	0.97	0.222305343836028	1.06	0.212122118160079	0.861828764519918	0.523512244756968	0.0078	0.0074	0.0933	0.0144	0.0468	0.0157	0.0151	0.0233	0.0039	0.0344	0.0514	0.1332	0.0059	0.041	0.1138	0.0191	0.0136	0.0074	0.0026	0.019	0.0181	0.1166	0.027	0.1074	0.0519	0.0049
11	rs12271762	95815751	0.97	0.222305343836028	1.06	0.212122118160079	0.855465467259373	0.520602797974968	0.0078	0.0074	0.0933	0.0145	0.0467	0.0157	0.0151	0.0233	0.0039	0.0344	0.0513	0.1334	0.0059	0.0409	0.1138	0.0191	0.0136	0.0074	0.0026	0.019	0.0181	0.1167	0.0269	0.1074	0.0518	0.0049
11	rs1939484	95821678	0.97	0.222305343836028	1.06	0.212122118160079	0.930213804253265	0.507217165203945	0.0076	0.0074	0.0936	0.0144	0.0468	0.0158	0.015	0.0233	0.0037	0.0345	0.052	0.1337	0.0057	0.0408	0.1137	0.0191	0.0137	0.0073	0.0026	0.019	0.0182	0.117	0.0268	0.1069	0.0517	0.0048
11	rs77959876	95825037	0.97	0.222305343836028	1.05	0.24269399207398	0.861344773948748	0.435705320422243	0.0076	0.0073	0.0935	0.0144	0.0469	0.0158	0.015	0.0232	0.0036	0.0345	0.0518	0.1337	0.0056	0.0407	0.114	0.0192	0.0137	0.0073	0.0026	0.019	0.0183	0.1173	0.0268	0.1068	0.0518	0.0048
11	rs61749253	95826485	0.97	0.222305343836028	1.05	0.24269399207398	0.881119786158716	0.415083266309195	0.0075	0.0073	0.0934	0.0144	0.0469	0.0158	0.0149	0.0232	0.0035	0.0345	0.0517	0.1337	0.0055	0.0406	0.1143	0.0193	0.0138	0.0072	0.0026	0.019	0.0184	0.1176	0.0267	0.1069	0.0517	0.0048
11	rs10831479	95828553	0.97	0.222305343836028	1.05	0.24269399207398	0.942325515316333	0.435573122464594	0.0074	0.0073	0.0934	0.0144	0.047	0.0158	0.0149	0.0233	0.0034	0.0345	0.0516	0.1337	0.0055	0.0404	0.1144	0.0194	0.0138	0.0072	0.0025	0.0189	0.0185	0.1178	0.0266	0.1069	0.0517	0.0047
11	rs76032516	95830714	0.97	0.222305343836028	1.05	0.24269399207398	0.949791765831335	0.485333174157101	0.0074	0.0072	0.0935	0.0145	0.047	0.0157	0.0149	0.0233	0.0033	0.0345	0.0516	0.1337	0.0054	0.0403	0.1145	0.0192	0.0138	0.0072	0.0025	0.019	0.0185	0.118	0.0266	0.1069	0.0518	0.0047
11	rs10765789	95839543	0.98	0.192372589028169	1.05	0.24269399207398	0.886827907888378	0.450845538870981	0.0074	0.0072	0.0936	0.0142	0.047	0.0155	0.0146	0.0233	0.0032	0.035	0.0517	0.1335	0.0052	0.04	0.1149	0.0189	0.0137	0.007	0.0026	0.0196	0.0186	0.1187	0.0265	0.1065	0.0519	0.0047
11	rs11021433	95840586	0.98	0.192372589028169	1.05	0.24269399207398	0.937055191474075	0.442461577657479	0.0074	0.0071	0.0934	0.0141	0.047	0.0155	0.0145	0.0233	0.0032	0.035	0.0518	0.1336	0.0052	0.04	0.1149	0.0189	0.0137	0.007	0.0026	0.0196	0.0186	0.1187	0.0266	0.1065	0.0519	0.0048
11	rs77120368	95845876	0.98	0.192372589028169	1.05	0.24269399207398	0.981091544632926	0.394864686318367	0.0073	0.0071	0.093	0.014	0.0471	0.0156	0.0144	0.0233	0.0032	0.0348	0.0517	0.1339	0.0051	0.04	0.1152	0.0188	0.0136	0.0069	0.0026	0.0197	0.0188	0.1189	0.0267	0.1066	0.0518	0.0049
11	rs3944654	95849901	0.98	0.192372589028169	1.05	0.24269399207398	1.05324476234902	0.381159220640988	0.0072	0.0071	0.0929	0.014	0.0471	0.0157	0.0143	0.0234	0.0032	0.0347	0.0517	0.134	0.005	0.04	0.1153	0.0187	0.0136	0.0069	0.0025	0.0197	0.0189	0.1189	0.0268	0.1066	0.0518	0.005
11	rs10831487	95852882	0.98	0.192372589028169	1.05	0.24269399207398	1.15005221821576	0.379757912824782	0.0072	0.007	0.0926	0.0139	0.047	0.0157	0.014	0.0234	0.0031	0.0345	0.0517	0.1345	0.0049	0.0402	0.1154	0.0185	0.0137	0.0069	0.0025	0.0197	0.019	0.1191	0.0268	0.1069	0.0519	0.0051
11	rs60258003	95854065	0.98	0.192372589028169	1.05	0.24269399207398	1.11989152260796	0.359791480993366	0.0072	0.007	0.0924	0.0138	0.0469	0.0157	0.014	0.0234	0.0031	0.0345	0.0517	0.1345	0.0049	0.0403	0.1153	0.0185	0.0137	0.0069	0.0025	0.0198	0.019	0.1192	0.0268	0.1069	0.0518	0.0051
11	rs11021443	95857332	0.98	0.192372589028169	1.05	0.24269399207398	1.20992400332738	0.31487581964768	0.0072	0.0069	0.0927	0.0137	0.047	0.0159	0.0142	0.0235	0.003	0.0344	0.0514	0.1345	0.0046	0.0401	0.1154	0.0182	0.0138	0.0069	0.0023	0.0198	0.0193	0.1191	0.0266	0.1073	0.0521	0.005
11	rs7123145	95859376	0.98	0.192372589028169	1.03	0.312927433563081	1.37569098909864	0.305388652486261	0.0072	0.007	0.0933	0.0136	0.0472	0.0159	0.0142	0.0236	0.003	0.0344	0.0514	0.1343	0.0044	0.0398	0.1149	0.0181	0.0139	0.0069	0.0021	0.0197	0.0197	0.1196	0.0263	0.1073	0.0523	0.005
11	rs10765792	95866700	0.98	0.192372589028169	1.03	0.312927433563081	1.06220043443268	0.303597103150958	0.0074	0.0075	0.0947	0.0134	0.0477	0.0162	0.0144	0.0232	0.0027	0.0353	0.0514	0.1335	0.0035	0.04	0.1138	0.0174	0.0137	0.0063	0.0016	0.019	0.0209	0.1224	0.0253	0.1062	0.0529	0.0043
11	rs4753734	95869254	0.98	0.192372589028169	1.02	0.35283343175317	1.10868554001132	0.350421645068265	0.0074	0.0076	0.0948	0.0133	0.0478	0.0162	0.0144	0.0231	0.0027	0.0353	0.0514	0.1335	0.0035	0.0401	0.1138	0.0173	0.0137	0.0063	0.0016	0.019	0.021	0.1225	0.0252	0.1062	0.0529	0.0043
11	rs514907	95872192	0.98	0.192372589028169	1.02	0.35283343175317	1.18006892463951	0.306465094689574	0.0073	0.0076	0.0949	0.0133	0.0479	0.0163	0.0144	0.0232	0.0027	0.0355	0.0513	0.1336	0.0033	0.0399	0.1137	0.0173	0.0138	0.0064	0.0016	0.0189	0.0211	0.1225	0.0252	0.1062	0.053	0.0043
11	rs1939472	95880984	0.98	0.192372589028169	1.02	0.35283343175317	1.23222519661243	0.318864238315384	0.0073	0.0076	0.0949	0.0133	0.0479	0.0163	0.0144	0.0232	0.0027	0.0355	0.0513	0.1336	0.0032	0.0399	0.1137	0.0172	0.0136	0.0064	0.0015	0.0189	0.0213	0.1226	0.0251	0.1062	0.053	0.0042
11	rs117446415	95890620	0.98	0.192372589028169	1.02	0.35283343175317	1.04571765261217	0.303358468565184	0.0072	0.0076	0.0948	0.0133	0.0477	0.0163	0.0144	0.0232	0.0025	0.0352	0.0511	0.1346	0.0031	0.04	0.113	0.0169	0.0132	0.0063	0.0014	0.0192	0.0214	0.1233	0.0251	0.1071	0.053	0.0039
11	rs12794295	95892204	0.98	0.192372589028169	1.02	0.35283343175317	1.00024279033101	0.299547986491734	0.0072	0.0076	0.0948	0.0133	0.0477	0.0163	0.0143	0.0232	0.0025	0.0351	0.051	0.1349	0.0031	0.04	0.1128	0.0168	0.0131	0.0063	0.0014	0.0192	0.0215	0.1236	0.0252	0.1073	0.053	0.0038
11	rs2004736	95900588	0.98	0.192372589028169	1.02	0.35283343175317	0.979899632234631	0.289144455305643	0.0072	0.0076	0.0947	0.0133	0.0477	0.0163	0.0143	0.0232	0.0024	0.035	0.051	0.1353	0.003	0.04	0.1125	0.0167	0.013	0.0063	0.0014	0.0193	0.0215	0.1238	0.0252	0.1076	0.053	0.0037
11	rs4434962	95910349	0.98	0.192372589028169	1.02	0.35283343175317	0.973609413808747	0.30240449305306	0.0072	0.0076	0.0946	0.0133	0.0475	0.0163	0.0144	0.0233	0.0024	0.035	0.0509	0.1355	0.003	0.04	0.1124	0.0166	0.0129	0.0063	0.0014	0.0193	0.0216	0.124	0.0253	0.1077	0.053	0.0037
11	rs118073706	95910956	0.98	0.192372589028169	1.02	0.35283343175317	0.976327465643575	0.312345494932485	0.0072	0.0076	0.0946	0.0132	0.0475	0.0163	0.0144	0.0233	0.0024	0.035	0.0509	0.1355	0.003	0.04	0.1123	0.0166	0.0129	0.0063	0.0014	0.0193	0.0216	0.124	0.0253	0.1077	0.053	0.0037
11	rs11021461	95911003	0.98	0.192372589028169	1.02	0.35283343175317	0.978793389098519	0.310782146355077	0.0072	0.0076	0.0946	0.0132	0.0475	0.0163	0.0144	0.0233	0.0024	0.035	0.0509	0.1355	0.003	0.0399	0.1124	0.0166	0.0129	0.0063	0.0014	0.0193	0.0216	0.124	0.0253	0.1078	0.053	0.0037
11	rs474232	95915244	0.98	0.192372589028169	1.02	0.35283343175317	0.948111831067431	0.289026875031552	0.0072	0.0076	0.0945	0.0132	0.0475	0.0162	0.0144	0.0233	0.0024	0.0349	0.0508	0.1356	0.003	0.04	0.1123	0.0166	0.0128	0.0063	0.0014	0.0194	0.0216	0.124	0.0254	0.1076	0.0531	0.0037
11	rs79549226	95923127	0.98	0.192372589028169	1.02	0.35283343175317	0.737761170517281	0.254540955178961	0.0074	0.0074	0.0952	0.0128	0.0473	0.0162	0.0146	0.0233	0.0022	0.0351	0.0501	0.136	0.0029	0.04	0.1123	0.016	0.0125	0.0059	0.0013	0.0192	0.0213	0.1253	0.0253	0.1086	0.0531	0.0034
11	rs35113651	95924311	0.98	0.192372589028169	1.02	0.35283343175317	0.737761170517281	0.252396086480084	0.0074	0.0074	0.0952	0.0128	0.0473	0.0162	0.0146	0.0234	0.0022	0.0351	0.0501	0.136	0.0029	0.04	0.1123	0.016	0.0125	0.0059	0.0013	0.0192	0.0213	0.1253	0.0253	0.1086	0.0531	0.0034
11	rs77811493	95925516	0.98	0.192372589028169	1.02	0.35283343175317	0.742595767618543	0.258620551062643	0.0074	0.0074	0.0952	0.0128	0.0473	0.0163	0.0146	0.0234	0.0022	0.0351	0.0501	0.136	0.0029	0.04	0.1123	0.0159	0.0125	0.0059	0.0013	0.0192	0.0213	0.1253	0.0253	0.1087	0.0531	0.0034
11	rs6483488	95926035	0.98	0.192372589028169	1.02	0.35283343175317	0.73595178202373	0.253750074403435	0.0074	0.0074	0.0952	0.0128	0.0473	0.0163	0.0146	0.0234	0.0022	0.0351	0.0501	0.136	0.0029	0.04	0.1122	0.0159	0.0125	0.0059	0.0013	0.0192	0.0213	0.1254	0.0253	0.1087	0.0531	0.0034
11	rs74350848	95932591	0.97	0.222305343836028	1.02	0.35283343175317	0.561785745201694	0.191383517578088	0.0075	0.0073	0.0968	0.0126	0.0471	0.0164	0.0147	0.0232	0.0021	0.0352	0.0496	0.136	0.0028	0.0397	0.112	0.0156	0.0127	0.0058	0.0013	0.019	0.0216	0.1264	0.025	0.1092	0.0523	0.0031
11	rs553652	95933315	0.97	0.222305343836028	1.02	0.35283343175317	0.578561986917358	0.192930093404864	0.0075	0.0073	0.0968	0.0126	0.0472	0.0164	0.0147	0.0233	0.0021	0.0352	0.0495	0.1361	0.0028	0.0396	0.1121	0.0156	0.0126	0.0058	0.0013	0.019	0.0217	0.1264	0.025	0.1093	0.0522	0.0031
11	rs570792	95936837	0.97	0.222305343836028	1.02	0.35283343175317	0.556665218343585	0.181991115950317	0.0075	0.0073	0.097	0.0126	0.0471	0.0164	0.0148	0.0232	0.0021	0.0352	0.0495	0.1361	0.0028	0.0396	0.1121	0.0157	0.0127	0.0058	0.0013	0.0189	0.0217	0.1264	0.0249	0.1094	0.052	0.003
11	rs117278073	95937451	0.97	0.222305343836028	1.02	0.35283343175317	0.549718185849364	0.178762325085799	0.0075	0.0073	0.0971	0.0126	0.0471	0.0164	0.0149	0.0232	0.0021	0.0352	0.0495	0.136	0.0028	0.0395	0.1122	0.0157	0.0127	0.0058	0.0013	0.0189	0.0217	0.1264	0.0249	0.1094	0.052	0.003
11	rs16923264	95938418	0.97	0.222305343836028	1.02	0.35283343175317	0.5215056856471	0.173757448789393	0.0075	0.0073	0.0971	0.0126	0.0471	0.0164	0.0149	0.0232	0.0021	0.0353	0.0495	0.1359	0.0028	0.0395	0.1123	0.0158	0.0127	0.0057	0.0013	0.0189	0.0217	0.1263	0.0249	0.1094	0.0519	0.003
11	rs525068	95947503	0.97	0.222305343836028	1.02	0.35283343175317	0.500353501047796	0.15663600949477	0.0075	0.0073	0.0976	0.0128	0.0471	0.0166	0.0152	0.0231	0.002	0.0354	0.0496	0.1358	0.0028	0.0394	0.112	0.0157	0.0129	0.0055	0.0013	0.0188	0.0219	0.1264	0.0247	0.1093	0.0516	0.003
11	rs61901908	95951170	0.97	0.222305343836028	1.02	0.35283343175317	0.469844454432132	0.155964265666792	0.0074	0.0072	0.0976	0.0128	0.0471	0.0167	0.0152	0.0231	0.002	0.0355	0.0499	0.1357	0.0028	0.0395	0.1118	0.0157	0.013	0.0053	0.0012	0.0188	0.022	0.1262	0.0248	0.1094	0.0512	0.003
11	rs12577742	95957717	0.97	0.222305343836028	1.02	0.35283343175317	0.431541784574359	0.158464482425801	0.0073	0.0072	0.0977	0.0128	0.0471	0.0167	0.0153	0.0231	0.002	0.0356	0.05	0.1356	0.0028	0.0397	0.1114	0.0157	0.0131	0.0052	0.0012	0.0188	0.0222	0.126	0.0248	0.1096	0.0511	0.0029
11	rs722146	95961591	0.97	0.222305343836028	1.02	0.35283343175317	0.411473712183928	0.152906573377713	0.0072	0.0072	0.0977	0.0129	0.047	0.017	0.0154	0.0231	0.0019	0.0355	0.0501	0.1355	0.0028	0.0399	0.111	0.0157	0.0132	0.005	0.0012	0.0188	0.0224	0.1261	0.0249	0.1096	0.051	0.0029
11	rs7938889	95964519	0.97	0.222305343836028	1.02	0.35283343175317	0.392051298130605	0.16020365553302	0.0071	0.0072	0.0975	0.0131	0.047	0.0171	0.0154	0.023	0.0019	0.0357	0.0502	0.1355	0.0028	0.04	0.1108	0.0157	0.0132	0.0049	0.0011	0.0188	0.0225	0.1262	0.0249	0.1096	0.0509	0.0028
11	rs17818737	95964586	0.97	0.222305343836028	1.02	0.35283343175317	0.390933378941893	0.159526511096453	0.0071	0.0072	0.0975	0.0131	0.047	0.0171	0.0154	0.023	0.0019	0.0356	0.0502	0.1355	0.0028	0.04	0.1108	0.0157	0.0132	0.0049	0.0011	0.0188	0.0225	0.1262	0.0249	0.1096	0.0509	0.0028
11	rs12809026	95966984	0.97	0.222305343836028	1.02	0.35283343175317	0.465083526411249	0.177757419773831	0.0073	0.0071	0.0975	0.0137	0.0473	0.0179	0.0161	0.0231	0.002	0.0363	0.0506	0.1349	0.0029	0.0404	0.1081	0.0159	0.0136	0.0048	0.0011	0.0187	0.0227	0.1256	0.0252	0.1081	0.0513	0.0027
11	rs74940057	95968192	0.97	0.222305343836028	1.01	0.39608418712213	0.453525361562887	0.187075670563443	0.0076	0.007	0.0964	0.0142	0.0469	0.0179	0.0166	0.0231	0.0019	0.037	0.0502	0.1342	0.003	0.0409	0.1068	0.016	0.0142	0.0048	9e-04	0.0188	0.0231	0.1256	0.0255	0.1079	0.0515	0.0027
11	rs1030761	95970160	0.97	0.222305343836028	1.01	0.39608418712213	0.43501115540619	0.176153648403941	0.0077	0.007	0.0962	0.0143	0.0468	0.0179	0.0167	0.0232	0.0019	0.0372	0.0501	0.1341	0.003	0.041	0.1065	0.016	0.0143	0.0048	9e-04	0.0189	0.0231	0.1255	0.0256	0.1079	0.0514	0.0027
11	rs473162	95971320	0.96	0.255413023536062	1.01	0.39608418712213	0.407357612806489	0.180172472046848	0.0077	0.007	0.096	0.0143	0.0468	0.0179	0.0167	0.0232	0.0019	0.0373	0.0501	0.1347	0.003	0.0411	0.1066	0.016	0.0143	0.0048	0.001	0.0189	0.0231	0.1255	0.0256	0.1073	0.0514	0.0027
11	rs544656	95975925	0.96	0.255413023536062	1.01	0.39608418712213	0.417051723729596	0.181991115950317	0.0077	0.007	0.0959	0.0143	0.0467	0.0179	0.0167	0.0231	0.0019	0.0374	0.05	0.1346	0.003	0.0411	0.1067	0.016	0.0142	0.0048	0.001	0.0188	0.0231	0.1256	0.0257	0.1074	0.0514	0.0028
11	rs78052028	95976306	0.96	0.255413023536062	1.01	0.39608418712213	0.411531026025526	0.19344655532836	0.0077	0.007	0.0959	0.0143	0.0468	0.0179	0.0167	0.023	0.0019	0.0374	0.05	0.1345	0.003	0.0411	0.1067	0.016	0.0143	0.0048	0.001	0.0188	0.0231	0.1256	0.0256	0.1073	0.0514	0.0028
11	rs483431	95979731	0.96	0.255413023536062	1.01	0.39608418712213	0.207237253165141	0.127103214246606	0.0089	0.0068	0.0964	0.0148	0.0461	0.0175	0.0167	0.0234	0.0024	0.0373	0.0472	0.1333	0.0033	0.043	0.1042	0.0165	0.014	0.0049	0.0014	0.0178	0.0225	0.1275	0.0271	0.1072	0.051	0.0033
11	rs11021494	95981067	0.95	0.291843936447983	1.01	0.39608418712213	0.154284256360931	0.158464482425801	0.01	0.0067	0.0979	0.0146	0.0459	0.0171	0.0162	0.0243	0.0027	0.0373	0.0454	0.1333	0.0036	0.0438	0.1032	0.0157	0.0137	0.005	0.0018	0.0176	0.0218	0.1287	0.0275	0.1067	0.0502	0.0035
11	rs11021495	95981697	0.95	0.291843936447983	1.01	0.39608418712213	0.144289706680518	0.151290994582661	0.01	0.0067	0.098	0.0146	0.046	0.017	0.0162	0.0244	0.0027	0.0373	0.0454	0.1333	0.0036	0.0438	0.1032	0.0157	0.0137	0.005	0.0018	0.0177	0.0218	0.1287	0.0276	0.1067	0.0501	0.0035
11	rs10831502	95985835	0.94	0.331738599837001	1.01	0.39608418712213	0.138684660104883	0.142377154684142	0.0101	0.0066	0.0982	0.0147	0.0461	0.017	0.0162	0.0245	0.0027	0.0374	0.0453	0.1333	0.0037	0.0438	0.103	0.0157	0.0136	0.005	0.0019	0.0177	0.0218	0.1287	0.0276	0.1066	0.0501	0.0035
11	rs504909	95988438	0.94	0.331738599837001	1.01	0.39608418712213	0.139378034313086	0.132756080473804	0.0102	0.0066	0.0987	0.0147	0.0461	0.017	0.0162	0.0245	0.0027	0.0373	0.0452	0.133	0.0037	0.0439	0.103	0.0157	0.0136	0.0049	0.0019	0.0177	0.0217	0.1287	0.0277	0.1067	0.0501	0.0036
11	rs10501849	95988480	0.94	0.331738599837001	1.01	0.39608418712213	0.138401604108095	0.133843103909658	0.0102	0.0066	0.0986	0.0147	0.0461	0.017	0.0162	0.0245	0.0027	0.0373	0.0451	0.1331	0.0037	0.0439	0.103	0.0156	0.0136	0.0049	0.0019	0.0176	0.0217	0.1287	0.0277	0.1068	0.0501	0.0036
11	rs580357	95993046	0.94	0.331738599837001	1.01	0.39608418712213	0.137773831747193	0.126747391541924	0.0102	0.0065	0.0988	0.0147	0.046	0.017	0.0161	0.0244	0.0027	0.0373	0.045	0.1331	0.0037	0.0439	0.1034	0.0157	0.0136	0.0049	0.0019	0.0176	0.0217	0.1288	0.0277	0.1067	0.0499	0.0036
11	rs61901926	95994830	0.94	0.331738599837001	1.01	0.39608418712213	0.140834513328143	0.124443626296515	0.0102	0.0065	0.0988	0.0147	0.046	0.017	0.0161	0.0244	0.0027	0.0373	0.0449	0.1331	0.0037	0.0439	0.1034	0.0156	0.0136	0.005	0.0019	0.0176	0.0217	0.1288	0.0277	0.1067	0.0498	0.0036
11	rs78392734	95998304	0.94	0.331738599837001	1.01	0.39608418712213	0.148449545051866	0.128262199424977	0.0103	0.0063	0.0993	0.0149	0.0459	0.0169	0.0159	0.0245	0.0027	0.0376	0.0442	0.1331	0.0037	0.044	0.1036	0.0153	0.0137	0.0051	0.0019	0.0175	0.0217	0.1287	0.0278	0.1068	0.0498	0.0036
11	rs2082705	95999287	0.94	0.331738599837001	1.01	0.39608418712213	0.155561511146069	0.124797024159233	0.0104	0.0062	0.0995	0.015	0.0459	0.0168	0.0159	0.0245	0.0028	0.0377	0.0438	0.1333	0.0037	0.044	0.1037	0.0151	0.0138	0.0051	0.0019	0.0174	0.0217	0.1286	0.0279	0.1069	0.0499	0.0036
11	rs7115578	96000100	0.94	0.331738599837001	1.01	0.39608418712213	0.162939814144495	0.116764586706999	0.0104	0.0062	0.0992	0.0152	0.0459	0.0169	0.0159	0.0245	0.0028	0.0377	0.0438	0.1333	0.0037	0.0441	0.1037	0.0151	0.0138	0.0052	0.0019	0.0174	0.0217	0.1286	0.0279	0.1069	0.0498	0.0036
11	rs74935033	96000528	0.94	0.331738599837001	1.01	0.39608418712213	0.158884170122002	0.117109623517127	0.0104	0.0062	0.0993	0.0152	0.0459	0.0169	0.0159	0.0245	0.0028	0.0377	0.0437	0.1333	0.0037	0.0441	0.1036	0.015	0.0139	0.0052	0.0019	0.0174	0.0217	0.1287	0.0279	0.1069	0.0498	0.0036
11	rs557137	96009116	0.94	0.331738599837001	1	0.442785362986439	0.176843824578707	0.111805161728862	0.0103	0.0062	0.0995	0.0155	0.0459	0.0171	0.0158	0.0246	0.0027	0.0377	0.0434	0.1335	0.0037	0.0441	0.1036	0.0148	0.0138	0.0052	0.0019	0.0173	0.0217	0.129	0.0278	0.1065	0.0499	0.0036
11	rs116665937	96011013	0.94	0.331738599837001	1	0.442785362986439	0.176190851789799	0.119014199330991	0.0103	0.0062	0.0996	0.0153	0.0459	0.017	0.0158	0.0246	0.0027	0.0377	0.0434	0.1336	0.0037	0.0442	0.1036	0.0147	0.0137	0.0052	0.0019	0.0173	0.0217	0.129	0.0278	0.1067	0.0499	0.0036
11	rs4598633	96011351	0.94	0.331738599837001	1	0.442785362986439	0.175322396711194	0.114873793652153	0.0103	0.0062	0.0997	0.0152	0.0459	0.0171	0.0158	0.0246	0.0027	0.0377	0.0432	0.1336	0.0038	0.0442	0.1036	0.0147	0.0137	0.0052	0.0019	0.0173	0.0218	0.1292	0.0278	0.1068	0.0497	0.0035
11	rs35582907	96018370	0.93	0.375229593708928	1	0.442785362986439	0.157183769263508	0.150154294629113	0.0101	0.006	0.0992	0.0148	0.0457	0.0168	0.0153	0.0247	0.0027	0.0384	0.0428	0.134	0.0038	0.0446	0.105	0.0137	0.0134	0.0052	0.0019	0.017	0.0215	0.1303	0.0278	0.1069	0.0498	0.0034
11	rs552585	96021945	0.93	0.375229593708928	1	0.442785362986439	0.162593788560457	0.152811369324304	0.0101	0.006	0.0992	0.0148	0.0457	0.0168	0.0153	0.0247	0.0027	0.0384	0.0428	0.134	0.0038	0.0446	0.1051	0.0137	0.0134	0.0053	0.0019	0.017	0.0215	0.1304	0.0278	0.1069	0.0499	0.0034
11	rs11021526	96034004	0.93	0.375229593708928	1	0.442785362986439	0.176480889271538	0.176654286745598	0.0101	0.006	0.099	0.0147	0.0457	0.0166	0.0151	0.0247	0.0027	0.0384	0.0421	0.1341	0.0038	0.0447	0.1052	0.0134	0.0133	0.0053	0.0018	0.0168	0.0214	0.1308	0.0279	0.108	0.0501	0.0034
11	rs10501851	96036844	0.93	0.375229593708928	1	0.442785362986439	0.183153873936723	0.175353651080667	0.01	0.006	0.099	0.0147	0.0458	0.0166	0.015	0.0248	0.0026	0.0385	0.0421	0.1339	0.0038	0.0448	0.1055	0.0132	0.0132	0.0052	0.0018	0.0167	0.0214	0.131	0.028	0.1083	0.0501	0.0033
11	rs474646	96044979	0.93	0.375229593708928	1	0.442785362986439	0.191411003005156	0.197178827838367	0.01	0.006	0.0991	0.0147	0.0457	0.0165	0.0149	0.0248	0.0026	0.0386	0.0421	0.1338	0.0038	0.0449	0.106	0.0131	0.013	0.0054	0.0019	0.0167	0.0214	0.131	0.0279	0.1082	0.0499	0.0033
11	rs78482221	96046947	0.94	0.331738599837001	0.99	0.493036143459036	0.225316215479154	0.214052936535515	0.01	0.0061	0.0993	0.0147	0.0459	0.0165	0.0147	0.0248	0.0026	0.0389	0.0424	0.1334	0.0038	0.0451	0.1059	0.0126	0.013	0.0053	0.0019	0.0166	0.0218	0.1311	0.0278	0.1079	0.0498	0.0033
11	rs494901	96049343	0.93	0.375229593708928	0.99	0.493036143459036	0.428378488626863	0.32043950100801	0.0101	0.0062	0.0996	0.0148	0.0464	0.0165	0.0141	0.0246	0.0027	0.0395	0.0432	0.1325	0.0039	0.0455	0.106	0.0115	0.0129	0.0052	0.002	0.0166	0.0229	0.1311	0.0274	0.1069	0.05	0.0033
11	rs78211707	96050629	0.93	0.375229593708928	1	0.442785362986439	0.421680335845063	0.313911172123959	0.01	0.0062	0.0996	0.0148	0.0464	0.0165	0.014	0.0246	0.0027	0.0397	0.0432	0.1326	0.0038	0.0455	0.106	0.0115	0.0128	0.0052	0.002	0.0167	0.0229	0.1311	0.0275	0.1069	0.05	0.0033
11	rs74740328	96055466	0.93	0.375229593708928	1	0.442785362986439	0.433833557221704	0.350546110054238	0.01	0.0062	0.0993	0.0148	0.0464	0.0165	0.0139	0.0247	0.0027	0.0402	0.0432	0.1325	0.0038	0.0458	0.1061	0.0114	0.0128	0.0052	0.002	0.0168	0.0228	0.131	0.0275	0.1068	0.0498	0.0033
11	rs11021537	96058303	0.93	0.375229593708928	1	0.442785362986439	0.434186670872733	0.374547617800034	0.01	0.0062	0.0992	0.0147	0.0463	0.0164	0.0139	0.0248	0.0026	0.0404	0.0432	0.1326	0.0038	0.046	0.1062	0.0113	0.0127	0.0051	0.002	0.0168	0.0228	0.1311	0.0276	0.1067	0.0497	0.0033
11	rs57378856	96062676	0.93	0.375229593708928	1	0.442785362986439	0.411932334677105	0.38473267794117	0.01	0.0063	0.099	0.0146	0.0463	0.0164	0.0138	0.0249	0.0026	0.0407	0.0432	0.1328	0.0038	0.0461	0.1062	0.0112	0.0126	0.0051	0.002	0.0169	0.0227	0.1312	0.0276	0.1067	0.0496	0.0032
11	rs71475389	96071439	0.93	0.375229593708928	1	0.442785362986439	0.393282870583496	0.414952784916233	0.01	0.0063	0.0985	0.0145	0.0461	0.0162	0.0136	0.0252	0.0026	0.0414	0.0431	0.1329	0.0038	0.0465	0.106	0.0111	0.0126	0.005	0.002	0.0169	0.0226	0.1312	0.0278	0.1069	0.0495	0.0032
11	rs72977876	96072306	0.93	0.375229593708928	1	0.442785362986439	0.392722823258193	0.421097413640073	0.01	0.0063	0.0984	0.0145	0.0461	0.0162	0.0136	0.0252	0.0026	0.0415	0.0431	0.1329	0.0038	0.0465	0.106	0.0111	0.0126	0.005	0.002	0.017	0.0226	0.1312	0.0278	0.1069	0.0495	0.0032
11	rs76275279	96073104	0.93	0.375229593708928	1	0.442785362986439	0.391268585431579	0.426477510138837	0.01	0.0063	0.0984	0.0145	0.0461	0.0162	0.0136	0.0252	0.0026	0.0416	0.0431	0.1329	0.0038	0.0465	0.106	0.0111	0.0126	0.0049	0.002	0.017	0.0226	0.1312	0.0278	0.1069	0.0495	0.0032
11	rs117349218	96074533	0.93	0.375229593708928	1	0.442785362986439	0.393843320569712	0.446182630966478	0.01	0.0063	0.0983	0.0145	0.0461	0.0162	0.0136	0.0252	0.0026	0.0417	0.0431	0.1329	0.0039	0.0466	0.1059	0.0111	0.0125	0.0049	0.002	0.017	0.0226	0.1312	0.0278	0.1069	0.0495	0.0032
11	rs17832369	96087516	0.93	0.375229593708928	1	0.442785362986439	0.398679796670377	0.458600724416322	0.0099	0.0063	0.0981	0.0145	0.0461	0.0162	0.0135	0.0253	0.0026	0.042	0.043	0.1328	0.0039	0.0467	0.1056	0.0111	0.0126	0.0049	0.002	0.017	0.0226	0.1312	0.0279	0.107	0.0495	0.0032
11	rs73531191	96091331	0.93	0.375229593708928	1	0.442785362986439	0.397045569055348	0.462894291416044	0.0099	0.0063	0.0981	0.0145	0.0461	0.0162	0.0135	0.0253	0.0026	0.042	0.043	0.1328	0.0039	0.0467	0.1056	0.0111	0.0126	0.0049	0.002	0.017	0.0226	0.1312	0.0279	0.107	0.0495	0.0032
11	rs549010	96096973	0.93	0.375229593708928	1	0.442785362986439	0.410900793333618	0.480986231679166	0.0099	0.0063	0.098	0.0145	0.0461	0.0162	0.0135	0.0253	0.0026	0.0421	0.043	0.1328	0.0039	0.0467	0.1056	0.0111	0.0126	0.0049	0.002	0.017	0.0226	0.1312	0.0279	0.1071	0.0495	0.0032
11	rs11021552	96097932	0.93	0.375229593708928	1	0.442785362986439	0.412620747306225	0.489008727984637	0.0099	0.0063	0.098	0.0145	0.0461	0.0162	0.0135	0.0253	0.0026	0.0421	0.043	0.1328	0.0039	0.0467	0.1056	0.0111	0.0126	0.0049	0.002	0.017	0.0226	0.1312	0.0279	0.1071	0.0495	0.0032
11	rs7118648	96108428	0.93	0.375229593708928	0.99	0.493036143459036	0.414919604149463	0.482072020876729	0.0099	0.0064	0.098	0.0145	0.0461	0.0163	0.0135	0.0254	0.0026	0.0422	0.043	0.1328	0.0039	0.0467	0.1055	0.0111	0.0126	0.0049	0.002	0.017	0.0226	0.1312	0.0279	0.107	0.0494	0.0032
11	rs10831519	96116444	0.93	0.375229593708928	0.99	0.493036143459036	0.411416402334102	0.476920168946307	0.0099	0.0064	0.0979	0.0145	0.0461	0.0163	0.0135	0.0254	0.0026	0.0422	0.043	0.1328	0.0039	0.0467	0.1055	0.0111	0.0126	0.0049	0.002	0.017	0.0226	0.1312	0.028	0.1071	0.0494	0.0032
11	rs11549808	96117873	0.93	0.375229593708928	1	0.442785362986439	0.397045569055348	0.457662907987142	0.0099	0.0063	0.098	0.0145	0.0461	0.0163	0.0135	0.0254	0.0026	0.0422	0.043	0.1329	0.0039	0.0467	0.1054	0.0111	0.0126	0.0048	0.002	0.017	0.0226	0.1312	0.028	0.1071	0.0494	0.0032
11	rs56062767	96123231	0.93	0.375229593708928	0.99	0.493036143459036	0.383042567849499	0.442859865769629	0.0099	0.0063	0.0979	0.0146	0.0461	0.0164	0.0135	0.0254	0.0026	0.0423	0.043	0.1329	0.0039	0.0467	0.1054	0.0111	0.0127	0.0048	0.002	0.017	0.0226	0.1313	0.028	0.107	0.0494	0.0031
11	rs4753200	96134231	0.93	0.375229593708928	0.99	0.493036143459036	0.39620160515429	0.435705320422243	0.0099	0.0063	0.0977	0.0147	0.046	0.0164	0.0135	0.0254	0.0025	0.0424	0.043	0.133	0.0039	0.0466	0.1053	0.0111	0.0128	0.0048	0.0019	0.017	0.0226	0.1315	0.0281	0.107	0.0493	0.0031
11	rs489137	96155679	0.93	0.375229593708928	1	0.442785362986439	0.347600281629358	0.386394937848779	0.0098	0.0063	0.0977	0.0147	0.0461	0.0165	0.0135	0.0255	0.0025	0.0426	0.043	0.1328	0.0038	0.0468	0.1047	0.0112	0.013	0.0047	0.0019	0.0171	0.0224	0.132	0.0281	0.1067	0.0491	0.0029
11	rs118095382	96167525	0.93	0.375229593708928	1	0.442785362986439	0.335714129086722	0.388059189181249	0.0098	0.0063	0.0978	0.0147	0.0461	0.0166	0.0135	0.0256	0.0025	0.0427	0.0431	0.1328	0.0037	0.0467	0.1045	0.0112	0.0131	0.0046	0.0019	0.0171	0.0224	0.1322	0.0282	0.1063	0.0491	0.0029
11	rs11021592	96174231	0.93	0.375229593708928	1	0.442785362986439	0.326787631055867	0.39036681258758	0.0098	0.0063	0.0978	0.0147	0.0461	0.0166	0.0135	0.0257	0.0025	0.0427	0.0431	0.1327	0.0037	0.0467	0.1043	0.0112	0.0132	0.0046	0.0019	0.0171	0.0223	0.1323	0.0282	0.1063	0.0491	0.0029
11	rs75830241	96177533	0.93	0.375229593708928	1	0.442785362986439	0.329698015042321	0.398086151938233	0.0098	0.0063	0.0977	0.0147	0.0461	0.0166	0.0135	0.0257	0.0025	0.0427	0.0431	0.1327	0.0037	0.0467	0.1042	0.0112	0.0132	0.0046	0.0019	0.0171	0.0223	0.1325	0.0283	0.1062	0.049	0.0029
11	rs1562864	96193767	0.93	0.375229593708928	1	0.442785362986439	0.349338381707078	0.397441281578974	0.0098	0.0064	0.0978	0.0147	0.0462	0.0167	0.0135	0.0258	0.0025	0.0427	0.0431	0.1327	0.0037	0.0466	0.1038	0.0113	0.0133	0.0045	0.0019	0.0171	0.0223	0.1332	0.0283	0.1059	0.0488	0.003
11	rs11021596	96193859	0.93	0.375229593708928	1	0.442785362986439	0.341369803015636	0.395637179245253	0.0098	0.0064	0.0978	0.0147	0.0462	0.0167	0.0135	0.0258	0.0025	0.0426	0.0431	0.1327	0.0037	0.0466	0.1038	0.0114	0.0133	0.0045	0.0019	0.0171	0.0223	0.1333	0.0283	0.1059	0.0487	0.003
11	rs61912563	96193986	0.93	0.375229593708928	1	0.442785362986439	0.341213486063929	0.397570232602079	0.0098	0.0064	0.0978	0.0147	0.0462	0.0167	0.0135	0.0258	0.0025	0.0426	0.0431	0.1327	0.0037	0.0466	0.1038	0.0114	0.0133	0.0045	0.0019	0.0171	0.0223	0.1333	0.0283	0.1059	0.0487	0.003
11	rs7108533	96205760	0.93	0.375229593708928	1	0.442785362986439	0.351398268779271	0.365321099287095	0.0098	0.0063	0.0975	0.0148	0.0464	0.0172	0.0137	0.0256	0.0025	0.0429	0.0431	0.132	0.0038	0.0468	0.104	0.0116	0.0136	0.0044	0.0019	0.0169	0.0222	0.1331	0.028	0.1053	0.0487	0.003
11	rs583638	96206884	0.93	0.375229593708928	1	0.442785362986439	0.350182707848663	0.360544108180564	0.0098	0.0063	0.0975	0.0148	0.0464	0.0172	0.0137	0.0256	0.0025	0.0429	0.043	0.132	0.0038	0.0468	0.104	0.0116	0.0136	0.0044	0.0019	0.0169	0.0222	0.1331	0.028	0.1053	0.0487	0.003
11	rs34234527	96216668	0.93	0.375229593708928	1	0.442785362986439	0.364588981360753	0.339888818630347	0.0099	0.0063	0.0974	0.0149	0.0465	0.0174	0.0137	0.0255	0.0026	0.0433	0.043	0.1318	0.0038	0.0467	0.104	0.0117	0.0138	0.0044	0.0019	0.0169	0.0222	0.133	0.0279	0.105	0.0487	0.0031
11	rs12146673	96218116	0.93	0.375229593708928	1	0.442785362986439	0.374467847481302	0.351791456721756	0.0099	0.0063	0.0974	0.0149	0.0466	0.0176	0.0137	0.0254	0.0026	0.0434	0.043	0.1316	0.0038	0.0467	0.104	0.0117	0.0138	0.0043	0.002	0.0169	0.0222	0.133	0.0279	0.1048	0.0486	0.0031
11	rs4753757	96218211	0.93	0.375229593708928	1	0.442785362986439	0.375725865244495	0.341740803264105	0.0099	0.0063	0.0974	0.0149	0.0466	0.0176	0.0137	0.0254	0.0026	0.0434	0.043	0.1316	0.0038	0.0467	0.104	0.0117	0.0139	0.0043	0.002	0.0169	0.0222	0.133	0.0278	0.1048	0.0486	0.0031
11	rs72971137	96218590	0.93	0.375229593708928	1	0.442785362986439	0.363942370937723	0.317775015679637	0.0099	0.0063	0.0974	0.0149	0.0466	0.0176	0.0137	0.0254	0.0026	0.0433	0.0429	0.1316	0.0038	0.0467	0.1042	0.0117	0.0139	0.0043	0.002	0.0169	0.0222	0.133	0.0278	0.1048	0.0486	0.0031
11	rs6483508	96227044	0.93	0.375229593708928	1	0.442785362986439	0.491372275867988	0.360544108180564	0.0101	0.0063	0.0968	0.0149	0.047	0.0188	0.0137	0.0255	0.0027	0.0434	0.0426	0.1306	0.0041	0.0471	0.1039	0.0119	0.0144	0.0043	0.0021	0.0169	0.0221	0.1332	0.0279	0.1035	0.0484	0.0033
11	rs17246173	96227540	0.93	0.375229593708928	1	0.442785362986439	0.515346368579465	0.352165307470376	0.0103	0.0063	0.0965	0.0149	0.0475	0.0193	0.0138	0.0253	0.0031	0.0433	0.0424	0.13	0.0044	0.0474	0.1037	0.012	0.0148	0.0044	0.0022	0.0167	0.022	0.1325	0.0278	0.1024	0.0486	0.0034
11	rs681004	96229375	0.91	0.473491286898298	1	0.442785362986439	1.49430168598221	0.480443574353725	0.0109	0.0064	0.0938	0.0141	0.0493	0.0211	0.0141	0.0246	0.0047	0.0428	0.041	0.1281	0.0052	0.0486	0.1034	0.0114	0.016	0.0047	0.0026	0.0163	0.0216	0.1333	0.0279	0.1004	0.0488	0.0038
11	rs55639374	96232802	0.91	0.473491286898298	1	0.442785362986439	1.5191404720276	0.477461794124753	0.0109	0.0064	0.0936	0.014	0.0494	0.0212	0.0141	0.0246	0.0048	0.0429	0.0411	0.128	0.0053	0.0486	0.1034	0.0114	0.0161	0.0047	0.0026	0.0162	0.0215	0.1333	0.0278	0.1005	0.0487	0.0038
11	rs76687253	96237693	0.91	0.473491286898298	0.99	0.493036143459036	1.58244768808708	0.473808921264791	0.0109	0.0063	0.0934	0.0139	0.0495	0.0213	0.0141	0.0246	0.0048	0.043	0.0411	0.128	0.0053	0.0487	0.1034	0.0114	0.0161	0.0047	0.0027	0.0162	0.0215	0.1333	0.0278	0.1005	0.0486	0.0038
11	rs78465991	96245725	0.91	0.473491286898298	0.99	0.493036143459036	1.86472780138503	0.579968077151682	0.011	0.0063	0.0929	0.0138	0.0497	0.0215	0.0141	0.0245	0.005	0.0432	0.0411	0.1278	0.0054	0.049	0.1034	0.0116	0.0161	0.0048	0.0028	0.016	0.0213	0.1331	0.0278	0.1007	0.0485	0.0037
11	rs549947	96246662	0.91	0.473491286898298	0.99	0.493036143459036	1.87982021860767	0.594227847243236	0.011	0.0063	0.0929	0.0138	0.0497	0.0215	0.0141	0.0245	0.005	0.0432	0.0411	0.1278	0.0054	0.049	0.1034	0.0116	0.0161	0.0048	0.0028	0.016	0.0213	0.1331	0.0277	0.1007	0.0485	0.0037
11	rs67780214	96248649	0.91	0.473491286898298	0.99	0.493036143459036	1.875581463828	0.579541575033783	0.011	0.0063	0.0929	0.0139	0.0497	0.0215	0.0141	0.0245	0.005	0.0432	0.0411	0.1278	0.0054	0.049	0.1034	0.0116	0.0161	0.0048	0.0028	0.016	0.0213	0.1331	0.0278	0.1008	0.0484	0.0037
11	rs35449511	96257621	0.91	0.473491286898298	0.99	0.493036143459036	1.81873369693997	0.562403041931671	0.011	0.0063	0.0928	0.0138	0.0497	0.0215	0.0141	0.0245	0.005	0.0432	0.0411	0.1278	0.0054	0.049	0.1035	0.0116	0.0161	0.0048	0.0028	0.016	0.0213	0.133	0.0278	0.1007	0.0484	0.0037
11	rs7931602	96271799	0.91	0.473491286898298	0.99	0.493036143459036	1.81432789904919	0.551843333152042	0.011	0.0063	0.0928	0.0138	0.0497	0.0215	0.0141	0.0245	0.005	0.0432	0.0411	0.1278	0.0054	0.049	0.1037	0.0116	0.0161	0.0048	0.0028	0.016	0.0213	0.133	0.0278	0.1007	0.0483	0.0037
11	rs75324760	96286380	0.91	0.473491286898298	0.99	0.493036143459036	1.79845475423803	0.572160956092374	0.011	0.0063	0.0926	0.0138	0.0497	0.0215	0.014	0.0245	0.005	0.0431	0.0412	0.1279	0.0054	0.0491	0.1037	0.0116	0.0161	0.0048	0.0028	0.016	0.0212	0.1329	0.0278	0.1007	0.0482	0.0037
11	rs72971197	96439492	0.9	0.528487958927512	0.99	0.493036143459036	1.98185434670743	0.618080006690201	0.0109	0.0063	0.0913	0.0138	0.0499	0.0215	0.0137	0.0244	0.0052	0.043	0.0424	0.1285	0.0056	0.0494	0.1048	0.0116	0.0159	0.0048	0.0028	0.0163	0.0212	0.1325	0.0278	0.1003	0.0472	0.0037
11	rs76162127	96444517	0.9	0.528487958927512	0.99	0.493036143459036	1.9904944181961	0.632845257090805	0.0109	0.0063	0.0913	0.0138	0.0499	0.0216	0.0137	0.0244	0.0052	0.043	0.0424	0.1285	0.0056	0.0494	0.1049	0.0117	0.0159	0.0048	0.0028	0.0163	0.0212	0.1324	0.0278	0.1003	0.0472	0.0037
11	rs10890885	96468258	0.9	0.528487958927512	0.99	0.493036143459036	2.0684801833768	0.588513957939734	0.0109	0.0063	0.091	0.0138	0.0503	0.0216	0.0137	0.0242	0.0052	0.0428	0.0424	0.1295	0.0056	0.0496	0.1053	0.0118	0.0157	0.0048	0.0027	0.0163	0.0212	0.1318	0.0278	0.1001	0.047	0.0036
11	rs1319761	96471355	0.9	0.528487958927512	0.99	0.493036143459036	2.11355211325896	0.582244032971073	0.0109	0.0063	0.091	0.0139	0.0503	0.0216	0.0136	0.0242	0.0052	0.0427	0.0424	0.1295	0.0056	0.0496	0.1056	0.0117	0.0157	0.0048	0.0027	0.0163	0.0212	0.1318	0.0278	0.1	0.047	0.0036
11	rs117508397	96473409	0.9	0.528487958927512	0.99	0.493036143459036	2.07342238376051	0.578262523583105	0.0109	0.0063	0.091	0.0139	0.0504	0.0216	0.0136	0.0242	0.0051	0.0427	0.0424	0.1295	0.0056	0.0497	0.1056	0.0116	0.0157	0.0048	0.0027	0.0164	0.0212	0.1317	0.0277	0.1	0.0471	0.0036
11	rs55736219	96476782	0.9	0.528487958927512	0.99	0.493036143459036	2.03142695163574	0.588228611350256	0.0109	0.0063	0.0911	0.0139	0.0505	0.0215	0.0135	0.0241	0.0051	0.0428	0.0424	0.1296	0.0056	0.0498	0.1057	0.0116	0.0156	0.0048	0.0027	0.0165	0.0213	0.1315	0.0277	0.1	0.0471	0.0036
11	rs76938027	96488926	0.9	0.528487958927512	0.99	0.493036143459036	2.00581149774301	0.589084750770878	0.0108	0.0063	0.0911	0.0139	0.0505	0.0215	0.0135	0.0241	0.0051	0.0428	0.0424	0.1296	0.0056	0.0497	0.1057	0.0115	0.0156	0.0048	0.0027	0.0165	0.0213	0.1314	0.0278	0.1	0.0472	0.0036
11	rs3018664	96493225	0.9	0.528487958927512	0.99	0.493036143459036	2.03745669663169	0.600241607682348	0.0108	0.0063	0.0911	0.0139	0.0505	0.0215	0.0135	0.0241	0.0051	0.0428	0.0424	0.1296	0.0056	0.0497	0.1057	0.0115	0.0156	0.0049	0.0027	0.0165	0.0213	0.1314	0.0278	0.1	0.0472	0.0036
11	rs78529381	96496338	0.9	0.528487958927512	0.99	0.493036143459036	2.0736471219031	0.596803402320768	0.0108	0.0063	0.0911	0.0139	0.0505	0.0215	0.0135	0.0241	0.0051	0.0429	0.0424	0.1295	0.0056	0.0497	0.1057	0.0115	0.0156	0.0048	0.0026	0.0165	0.0213	0.1315	0.0278	0.0999	0.0471	0.0036
11	rs3018623	96496343	0.9	0.528487958927512	0.99	0.493036143459036	2.08545717094634	0.593084011794662	0.0108	0.0063	0.0911	0.0139	0.0505	0.0215	0.0135	0.0241	0.0051	0.0429	0.0424	0.1295	0.0056	0.0497	0.1057	0.0115	0.0156	0.0048	0.0026	0.0165	0.0213	0.1315	0.0278	0.0999	0.0471	0.0035
11	rs72972811	96502460	0.9	0.528487958927512	0.99	0.493036143459036	1.44675950922869	0.519495509115706	0.0109	0.0063	0.0912	0.0138	0.0506	0.0214	0.0134	0.0243	0.0045	0.0431	0.0425	0.1296	0.005	0.0496	0.106	0.0116	0.0155	0.0049	0.0026	0.0163	0.0213	0.1317	0.028	0.1	0.0472	0.0036
11	rs75738279	96502717	0.9	0.528487958927512	0.99	0.493036143459036	1.44626416261455	0.519495509115706	0.0109	0.0063	0.0912	0.0138	0.0506	0.0214	0.0134	0.0243	0.0045	0.0431	0.0425	0.1296	0.005	0.0496	0.106	0.0116	0.0155	0.0049	0.0026	0.0163	0.0213	0.1317	0.028	0.1	0.0472	0.0036
11	rs7947312	96505341	0.9	0.528487958927512	0.99	0.493036143459036	1.35059296108814	0.51024535058968	0.0109	0.0064	0.0912	0.0138	0.0506	0.0214	0.0134	0.0243	0.0044	0.0431	0.0426	0.1296	0.0048	0.0496	0.106	0.0116	0.0155	0.0049	0.0026	0.0163	0.0213	0.1318	0.028	0.1	0.0472	0.0036
11	rs117738696	96508584	0.9	0.528487958927512	0.99	0.493036143459036	1.33950483045057	0.500489055373391	0.0109	0.0064	0.0912	0.0138	0.0506	0.0214	0.0134	0.0243	0.0044	0.0431	0.0426	0.1296	0.0048	0.0496	0.106	0.0116	0.0155	0.0049	0.0026	0.0163	0.0213	0.1318	0.028	0.1	0.0472	0.0036
11	rs78721769	96521211	0.9	0.528487958927512	0.99	0.493036143459036	1.2955940519023	0.498297082620606	0.0109	0.0063	0.0912	0.0137	0.0506	0.0213	0.0134	0.0244	0.0044	0.0429	0.0427	0.1295	0.0048	0.0497	0.1062	0.0116	0.0155	0.0049	0.0026	0.0163	0.0215	0.1317	0.0281	0.0999	0.0473	0.0036
11	rs75219941	96523386	0.9	0.528487958927512	0.99	0.493036143459036	1.27559563478039	0.500763224320013	0.0109	0.0063	0.0913	0.0136	0.0506	0.0213	0.0133	0.0244	0.0044	0.0428	0.0427	0.1295	0.0048	0.0497	0.1062	0.0116	0.0155	0.0049	0.0026	0.0164	0.0215	0.1317	0.0281	0.1	0.0472	0.0036
11	rs75755934	96525888	0.9	0.528487958927512	0.99	0.493036143459036	1.23932003046117	0.480850552507758	0.0109	0.0063	0.0912	0.0136	0.0506	0.0212	0.0133	0.0244	0.0044	0.0427	0.0427	0.1294	0.0047	0.0498	0.1062	0.0116	0.0154	0.0049	0.0026	0.0164	0.0215	0.1317	0.0281	0.1	0.0472	0.0036
11	rs11226037	96528742	0.9	0.528487958927512	0.99	0.493036143459036	1.2165050062126	0.48017230507448	0.0109	0.0063	0.0912	0.0136	0.0506	0.0212	0.0133	0.0244	0.0043	0.0424	0.0428	0.1291	0.0047	0.0499	0.1064	0.0117	0.0154	0.005	0.0025	0.0164	0.0217	0.1318	0.0282	0.1	0.0473	0.0036
11	rs754413	96530700	0.9	0.528487958927512	0.99	0.493036143459036	1.19615828343435	0.474620041551725	0.0109	0.0063	0.0911	0.0136	0.0507	0.0211	0.0133	0.0244	0.0043	0.0424	0.0428	0.129	0.0047	0.0499	0.1064	0.0117	0.0154	0.005	0.0025	0.0164	0.0217	0.1318	0.0282	0.1	0.0472	0.0036
11	rs61910395	96533538	0.9	0.528487958927512	1	0.442785362986439	1.15204993565226	0.477055560307352	0.0109	0.0063	0.0911	0.0136	0.0507	0.021	0.0134	0.0244	0.0043	0.0425	0.0429	0.1289	0.0047	0.0499	0.1064	0.0117	0.0154	0.005	0.0025	0.0165	0.0217	0.1318	0.0282	0.0999	0.0473	0.0035
11	rs72972822	96533557	0.9	0.528487958927512	0.99	0.493036143459036	1.04799099405413	0.474079254663469	0.0109	0.0063	0.0911	0.0136	0.0509	0.021	0.0134	0.0244	0.0041	0.0426	0.0429	0.1289	0.0044	0.0499	0.1064	0.0117	0.0154	0.005	0.0025	0.0165	0.0217	0.1318	0.0283	0.0999	0.0473	0.0035
11	rs117307242	96533712	0.9	0.528487958927512	0.99	0.493036143459036	1.04493119098169	0.47516098843506	0.0109	0.0063	0.0911	0.0136	0.0509	0.021	0.0134	0.0244	0.0041	0.0426	0.0429	0.1289	0.0044	0.0499	0.1064	0.0117	0.0154	0.005	0.0025	0.0165	0.0217	0.1319	0.0283	0.0999	0.0473	0.0035
11	rs61910402	96546441	0.9	0.528487958927512	0.99	0.493036143459036	0.610444357262695	0.573011395596512	0.0105	0.0059	0.0883	0.0133	0.0518	0.0193	0.0134	0.0261	0.0035	0.0435	0.0431	0.1289	0.0047	0.0512	0.1073	0.0122	0.0157	0.0048	0.0023	0.0172	0.0231	0.1313	0.0285	0.0987	0.047	0.0032
11	rs74377059	96558903	0.9	0.528487958927512	0.99	0.493036143459036	0.606709367300528	0.577552234654293	0.0104	0.0059	0.0882	0.0133	0.0518	0.0193	0.0134	0.0262	0.0035	0.0435	0.0431	0.1289	0.0047	0.0512	0.1073	0.0123	0.0157	0.0048	0.0023	0.0172	0.0231	0.1312	0.0285	0.0986	0.047	0.0032
11	rs11212107	96562905	0.9	0.528487958927512	0.99	0.493036143459036	0.612107738693892	0.587230160120654	0.0104	0.0059	0.0882	0.0133	0.0518	0.0193	0.0134	0.0262	0.0035	0.0435	0.0431	0.1289	0.0047	0.0512	0.1073	0.0123	0.0157	0.0048	0.0023	0.0172	0.0231	0.1312	0.0285	0.0986	0.047	0.0032
11	rs7936111	96565103	0.9	0.528487958927512	0.99	0.493036143459036	0.602365232556845	0.586374669308696	0.0104	0.0058	0.0882	0.0133	0.0516	0.0192	0.0134	0.0263	0.0034	0.0435	0.0431	0.129	0.0047	0.0512	0.1074	0.0123	0.0157	0.0048	0.0023	0.0173	0.0232	0.1313	0.0285	0.0986	0.047	0.0031
11	rs2118982	96567577	0.9	0.528487958927512	1	0.442785362986439	0.568803673071889	0.561556464390271	0.0104	0.0057	0.0881	0.0133	0.0507	0.0189	0.0134	0.0267	0.0034	0.0435	0.0432	0.1291	0.0047	0.0516	0.1076	0.0123	0.0158	0.0047	0.0022	0.0173	0.0233	0.1314	0.0285	0.0986	0.047	0.0031
11	rs117205974	96572099	0.9	0.528487958927512	1	0.442785362986439	0.554344983392096	0.556342807089691	0.0104	0.0057	0.0881	0.0133	0.0505	0.0188	0.0134	0.0268	0.0034	0.0435	0.0432	0.1292	0.0047	0.0516	0.1076	0.0123	0.0158	0.0047	0.0022	0.0174	0.0233	0.1314	0.0285	0.0987	0.047	0.003
11	rs79042830	96572204	0.9	0.528487958927512	1	0.442785362986439	0.557993110264599	0.561415398429351	0.0104	0.0057	0.088	0.0133	0.0505	0.0188	0.0134	0.0268	0.0034	0.0435	0.0432	0.1292	0.0047	0.0517	0.1076	0.0123	0.0158	0.0047	0.0022	0.0174	0.0233	0.1314	0.0285	0.0987	0.047	0.003
11	rs7119456	96572887	0.9	0.528487958927512	1	0.442785362986439	0.562985921422686	0.566781976218896	0.0104	0.0057	0.0879	0.0133	0.0505	0.0188	0.0134	0.0268	0.0034	0.0436	0.0432	0.1292	0.0047	0.0517	0.1075	0.0123	0.0158	0.0047	0.0022	0.0174	0.0233	0.1315	0.0286	0.0987	0.0471	0.003
11	rs75535534	96575536	0.9	0.528487958927512	1	0.442785362986439	0.880305608989061	0.514796160428951	0.0104	0.0057	0.0879	0.0132	0.0505	0.0204	0.0134	0.0268	0.0033	0.0436	0.0432	0.1292	0.0047	0.0517	0.1063	0.0123	0.0158	0.0047	0.0022	0.0174	0.0233	0.1312	0.0286	0.0987	0.047	0.003
11	rs3018644	96575966	0.9	0.528487958927512	1	0.442785362986439	0.879735873908967	0.514658107299381	0.0104	0.0057	0.0879	0.0132	0.0505	0.0204	0.0134	0.0268	0.0033	0.0436	0.0432	0.1292	0.0047	0.0517	0.1063	0.0123	0.0158	0.0047	0.0022	0.0174	0.0233	0.1312	0.0286	0.0987	0.047	0.003
11	rs116134288	96578548	0.9	0.528487958927512	1	0.442785362986439	0.852170895176077	0.504880337590322	0.0102	0.0056	0.0878	0.0131	0.0504	0.0204	0.0133	0.0268	0.0032	0.0435	0.0432	0.1294	0.0046	0.0516	0.1068	0.0123	0.0158	0.0047	0.0022	0.0173	0.0233	0.1313	0.0286	0.0987	0.0469	0.0029
11	rs118099227	96579411	0.91	0.473491286898298	1	0.442785362986439	0.720203357244859	0.427266383842805	0.0097	0.0051	0.0865	0.0122	0.0489	0.0199	0.0132	0.0271	0.0025	0.0432	0.0435	0.131	0.0048	0.0511	0.11	0.0131	0.0163	0.0047	0.0021	0.0173	0.0234	0.1323	0.0288	0.0992	0.0459	0.0025
11	rs75875346	96579704	0.9	0.528487958927512	1	0.442785362986439	0.632019011985616	0.414691855576725	0.0095	0.0049	0.0863	0.0118	0.0485	0.0193	0.0132	0.0271	0.0023	0.0431	0.0436	0.1318	0.0047	0.0509	0.1113	0.0134	0.0164	0.0047	0.002	0.0172	0.0233	0.1332	0.0289	0.0994	0.0455	0.0024
11	rs11212910	96581052	0.89	0.587533376708783	1	0.442785362986439	0.629558057652336	0.396152405986527	0.0094	0.0047	0.0855	0.0112	0.0476	0.0181	0.0131	0.027	0.002	0.0429	0.0437	0.1329	0.0047	0.051	0.1131	0.0136	0.0164	0.0047	0.002	0.017	0.0228	0.1347	0.0291	0.0998	0.045	0.0022
11	rs17262019	96583913	0.89	0.587533376708783	1	0.442785362986439	0.593651845513822	0.388956147064586	0.0094	0.0047	0.0855	0.0112	0.0475	0.0181	0.0131	0.0271	0.002	0.0429	0.0438	0.133	0.0047	0.051	0.1133	0.0137	0.0164	0.0047	0.002	0.017	0.0228	0.1349	0.0292	0.0998	0.045	0.0022
11	rs10891005	96586173	0.88	0.650722301593725	1	0.442785362986439	0.582893699814202	0.389725425379494	0.0094	0.0047	0.0854	0.0112	0.0474	0.018	0.0131	0.027	0.002	0.0429	0.0437	0.1331	0.0047	0.051	0.1133	0.0137	0.0164	0.0047	0.002	0.017	0.0227	0.135	0.0292	0.0999	0.045	0.0022
11	rs79355137	96623630	0.88	0.650722301593725	1	0.442785362986439	0.599133753880773	0.370368689147405	0.0093	0.0046	0.0852	0.0112	0.0471	0.0179	0.013	0.0271	0.0019	0.0428	0.0436	0.1333	0.0046	0.0511	0.1134	0.0137	0.0166	0.0046	0.002	0.017	0.0227	0.1355	0.0294	0.1001	0.0447	0.0021
11	rs12287668	96627392	0.88	0.650722301593725	1	0.442785362986439	0.600507870059568	0.370242261259299	0.0093	0.0047	0.0853	0.0112	0.0471	0.0179	0.013	0.0271	0.0019	0.0428	0.0436	0.1332	0.0046	0.0512	0.1134	0.0137	0.0166	0.0047	0.0019	0.017	0.0228	0.1355	0.0294	0.1001	0.0447	0.0021
11	rs117723260	96628862	0.88	0.650722301593725	1	0.442785362986439	0.602571769595925	0.370115845543737	0.0093	0.0047	0.0853	0.0112	0.0471	0.0179	0.013	0.0271	0.0019	0.0427	0.0436	0.1332	0.0046	0.0512	0.1134	0.0137	0.0166	0.0046	0.0019	0.017	0.0227	0.1356	0.0294	0.1001	0.0447	0.0021
11	rs117104404	96630338	0.88	0.650722301593725	1	0.442785362986439	0.604983781696802	0.36746393293686	0.0093	0.0047	0.0852	0.0112	0.0471	0.0179	0.013	0.0271	0.0019	0.0427	0.0436	0.1332	0.0047	0.0511	0.1134	0.0138	0.0167	0.0046	0.0019	0.017	0.0227	0.1356	0.0294	0.1001	0.0447	0.0021
11	rs7131105	96635240	0.88	0.650722301593725	1	0.442785362986439	0.613773201309085	0.37835804982913	0.0093	0.0047	0.0852	0.0112	0.0471	0.0179	0.0131	0.0271	0.0019	0.0427	0.0437	0.1331	0.0047	0.0511	0.1134	0.0138	0.0167	0.0046	0.0019	0.017	0.0227	0.1357	0.0295	0.1001	0.0448	0.0021
11	rs75880909	96641451	0.88	0.650722301593725	1	0.442785362986439	0.622690746281771	0.370748045815645	0.0093	0.0047	0.0852	0.0112	0.0471	0.0179	0.0131	0.0271	0.0019	0.0426	0.0437	0.133	0.0048	0.051	0.1134	0.0138	0.0168	0.0046	0.0019	0.017	0.0226	0.1359	0.0294	0.1004	0.0448	0.0021
11	rs11825200	96649368	0.88	0.650722301593725	1	0.442785362986439	0.632582131373022	0.37823086134123	0.0093	0.0047	0.0852	0.0112	0.047	0.0179	0.0131	0.0272	0.0019	0.0426	0.0437	0.133	0.0048	0.051	0.1134	0.0138	0.0168	0.0046	0.002	0.017	0.0226	0.1359	0.0294	0.1004	0.0448	0.0021
11	rs7951592	96651642	0.88	0.650722301593725	1	0.442785362986439	0.631878267912226	0.377849367753773	0.0093	0.0047	0.0852	0.0112	0.047	0.0178	0.0131	0.0272	0.0019	0.0426	0.0437	0.1329	0.0048	0.051	0.1134	0.0138	0.0167	0.0046	0.002	0.017	0.0226	0.1359	0.0294	0.1004	0.0448	0.0021
11	rs79354081	96652196	0.88	0.650722301593725	1	0.442785362986439	0.632019011985616	0.376324473020099	0.0093	0.0047	0.0852	0.0112	0.047	0.0178	0.0131	0.0273	0.0019	0.0426	0.0437	0.1329	0.0048	0.051	0.1134	0.0138	0.0167	0.0046	0.002	0.017	0.0226	0.1359	0.0294	0.1004	0.0448	0.0021
11	rs76682378	96655314	0.88	0.650722301593725	1	0.442785362986439	0.636954062962447	0.381286683764506	0.0093	0.0047	0.0851	0.0111	0.047	0.0178	0.013	0.0272	0.0018	0.0426	0.0438	0.1331	0.0047	0.051	0.1133	0.0138	0.0168	0.0046	0.002	0.0169	0.0226	0.1362	0.0294	0.1003	0.045	0.0021
11	rs61911557	96656542	0.88	0.650722301593725	0.99	0.493036143459036	0.636954062962447	0.382561969226766	0.0093	0.0047	0.0851	0.0111	0.047	0.0178	0.013	0.0272	0.0018	0.0426	0.0438	0.1331	0.0047	0.051	0.1133	0.0138	0.0168	0.0046	0.0019	0.0169	0.0226	0.1362	0.0294	0.1003	0.045	0.0021
11	rs4264181	96666681	0.88	0.650722301593725	0.99	0.493036143459036	0.645810121486234	0.44751358018524	0.0092	0.0046	0.0852	0.0109	0.0469	0.0175	0.0129	0.027	0.0017	0.0425	0.0442	0.1336	0.0045	0.0511	0.1133	0.0138	0.0169	0.0044	0.0018	0.0169	0.0227	0.1365	0.0295	0.1001	0.0457	0.0019
11	rs72980843	96668628	0.88	0.650722301593725	0.99	0.493036143459036	0.646023350088207	0.448312653595519	0.0092	0.0046	0.0852	0.0109	0.0469	0.0175	0.0129	0.027	0.0017	0.0425	0.0442	0.1336	0.0045	0.0511	0.1133	0.0138	0.0169	0.0044	0.0018	0.0169	0.0227	0.1365	0.0295	0.1001	0.0457	0.0019
11	rs77228667	96670530	0.88	0.650722301593725	0.99	0.493036143459036	0.646023350088207	0.447913069701138	0.0092	0.0046	0.0852	0.0109	0.0469	0.0175	0.0129	0.027	0.0017	0.0425	0.0442	0.1336	0.0045	0.0511	0.1133	0.0138	0.0169	0.0044	0.0018	0.0169	0.0227	0.1365	0.0295	0.1001	0.0457	0.0019
11	rs7939964	96675255	0.88	0.650722301593725	0.99	0.493036143459036	0.656009525262155	0.447247306307564	0.0092	0.0046	0.0852	0.0109	0.0469	0.0175	0.0128	0.027	0.0017	0.0425	0.0442	0.1337	0.0045	0.0512	0.1133	0.0138	0.0169	0.0044	0.0018	0.0169	0.0227	0.1365	0.0295	0.1001	0.0457	0.0019
11	rs79854470	96677848	0.88	0.650722301593725	0.99	0.493036143459036	0.647374540310329	0.456859467158725	0.0092	0.0046	0.0852	0.0109	0.0468	0.0174	0.0128	0.027	0.0017	0.0425	0.0442	0.1337	0.0045	0.0512	0.1134	0.0138	0.0168	0.0044	0.0018	0.0169	0.0227	0.1365	0.0295	0.1001	0.0458	0.0019
11	rs10892340	96682854	0.88	0.650722301593725	0.99	0.493036143459036	0.647730329749066	0.463431723938066	0.0092	0.0046	0.0852	0.0108	0.0468	0.0174	0.0128	0.027	0.0017	0.0425	0.0442	0.1337	0.0045	0.0512	0.1134	0.0138	0.0168	0.0044	0.0018	0.0169	0.0227	0.1365	0.0295	0.1002	0.0458	0.0019
11	Affx-6470892	96689040	0.88	0.650722301593725	0.99	0.493036143459036	0.642899203708977	0.476920168946307	0.0092	0.0046	0.0853	0.0109	0.0467	0.0173	0.0128	0.0269	0.0017	0.0424	0.0442	0.1335	0.0044	0.0514	0.1135	0.0138	0.0168	0.0043	0.0018	0.0168	0.0227	0.1365	0.0295	0.1003	0.046	0.0018
11	rs1869270	96692888	0.88	0.650722301593725	0.99	0.493036143459036	0.646449903216146	0.477055560307352	0.0092	0.0046	0.0851	0.0109	0.0468	0.0173	0.0128	0.0269	0.0017	0.0424	0.0442	0.1335	0.0044	0.0514	0.1135	0.0138	0.0168	0.0043	0.0018	0.0168	0.0227	0.1366	0.0295	0.1003	0.046	0.0018
11	rs79751239	96695239	0.88	0.650722301593725	0.99	0.493036143459036	0.628855733551146	0.459673131778485	0.0091	0.0047	0.0852	0.0109	0.0468	0.0174	0.0128	0.0269	0.0017	0.0423	0.0442	0.1336	0.0044	0.0514	0.1135	0.0138	0.0168	0.0043	0.0018	0.0168	0.0227	0.1365	0.0295	0.1003	0.046	0.0018
11	rs74456996	96699904	0.88	0.650722301593725	0.99	0.493036143459036	0.603949518012287	0.454852491477567	0.0091	0.0047	0.0852	0.0109	0.0468	0.0174	0.0128	0.0268	0.0017	0.0423	0.0442	0.1336	0.0044	0.0514	0.1135	0.0138	0.0168	0.0043	0.0018	0.0168	0.0227	0.1365	0.0295	0.1004	0.046	0.0018
11	rs17129652	96705036	0.88	0.650722301593725	0.99	0.493036143459036	0.597349577682231	0.450978953083495	0.0091	0.0047	0.0852	0.0109	0.0468	0.0174	0.0128	0.0268	0.0017	0.0423	0.0442	0.1336	0.0044	0.0514	0.1135	0.0138	0.0168	0.0043	0.0018	0.0168	0.0227	0.1365	0.0295	0.1004	0.046	0.0018
11	rs11218658	96715605	0.88	0.650722301593725	0.99	0.493036143459036	0.587784824903558	0.453248588211862	0.0091	0.0047	0.0853	0.011	0.0468	0.0174	0.0129	0.0268	0.0017	0.0423	0.0442	0.1336	0.0043	0.0514	0.1135	0.0138	0.0168	0.0043	0.0018	0.0168	0.0228	0.1365	0.0295	0.1003	0.0459	0.0018
11	rs117492352	96738168	0.88	0.650722301593725	0.99	0.493036143459036	0.50560223768827	0.37912143210905	0.0091	0.0046	0.0854	0.0113	0.0466	0.0176	0.0131	0.0265	0.0016	0.042	0.0437	0.1341	0.0043	0.051	0.1138	0.0139	0.017	0.0041	0.0018	0.0168	0.0229	0.1367	0.0297	0.1001	0.0458	0.0018
11	rs76111815	96741199	0.88	0.650722301593725	0.99	0.493036143459036	0.498399877173762	0.374547617800034	0.009	0.0046	0.0854	0.0113	0.0466	0.0176	0.0131	0.0265	0.0016	0.0419	0.0436	0.1341	0.0042	0.051	0.1139	0.014	0.017	0.0041	0.0018	0.0168	0.0229	0.1367	0.0297	0.1001	0.0458	0.0018
11	rs17129665	96747656	0.88	0.650722301593725	0.99	0.493036143459036	0.325667930062476	0.277110782499548	0.0088	0.0045	0.0863	0.0114	0.0461	0.0177	0.0133	0.0259	0.0015	0.041	0.0427	0.136	0.0038	0.0499	0.1146	0.0146	0.0174	0.0036	0.0018	0.0167	0.0231	0.1377	0.03	0.0999	0.0452	0.0017
11	rs77203604	96750731	0.88	0.650722301593725	0.99	0.493036143459036	0.230010538258891	0.226134444403144	0.0086	0.0045	0.0863	0.0116	0.0461	0.0178	0.0136	0.0257	0.0015	0.0404	0.0425	0.1373	0.0037	0.0489	0.1148	0.0149	0.0176	0.0033	0.0018	0.0168	0.0232	0.1378	0.0303	0.0996	0.045	0.0017
11	rs112263604	96761748	0.87	0.718142804220985	0.99	0.493036143459036	0.20446442869477	0.210854034223391	0.0085	0.0045	0.0863	0.0117	0.0461	0.0179	0.0137	0.0257	0.0015	0.0402	0.0424	0.138	0.0037	0.0484	0.115	0.015	0.0177	0.0032	0.0018	0.0169	0.0232	0.1378	0.0304	0.0995	0.0448	0.0017
11	rs11603277	96761808	0.87	0.718142804220985	1	0.442785362986439	0.204622306848237	0.210960407392729	0.0085	0.0045	0.0863	0.0117	0.0461	0.0179	0.0137	0.0257	0.0015	0.0402	0.0424	0.138	0.0037	0.0484	0.115	0.015	0.0177	0.0032	0.0018	0.0169	0.0232	0.1378	0.0304	0.0995	0.0448	0.0017
11	rs76151958	96769716	0.87	0.718142804220985	1	0.442785362986439	0.20426717799678	0.206191285363233	0.0085	0.0045	0.0861	0.0117	0.046	0.0179	0.0138	0.0256	0.0015	0.0401	0.0424	0.1381	0.0037	0.0483	0.1151	0.015	0.0178	0.0032	0.0018	0.0169	0.0231	0.1378	0.0304	0.0995	0.0448	0.0017
11	rs77407428	96770637	0.87	0.718142804220985	1	0.442785362986439	0.204227740789905	0.204714973065625	0.0085	0.0045	0.0861	0.0117	0.046	0.0179	0.0138	0.0256	0.0015	0.0401	0.0424	0.1381	0.0037	0.0483	0.1151	0.015	0.0179	0.0032	0.0018	0.0169	0.0231	0.1378	0.0304	0.0995	0.0448	0.0017
11	rs1349704	96777666	0.87	0.718142804220985	1	0.442785362986439	0.210191484301119	0.210216168616924	0.0085	0.0045	0.0859	0.0117	0.0459	0.0179	0.0138	0.0256	0.0015	0.0401	0.0424	0.1382	0.0037	0.0483	0.1152	0.015	0.018	0.0032	0.0018	0.0169	0.0231	0.1378	0.0304	0.0995	0.0448	0.0017
11	rs585732	96780465	0.87	0.718142804220985	1	0.442785362986439	0.215763726641611	0.215336944165473	0.0085	0.0046	0.086	0.0115	0.0459	0.0179	0.0138	0.0256	0.0015	0.0401	0.0423	0.1384	0.0037	0.0483	0.1153	0.0151	0.018	0.0032	0.0018	0.0169	0.0232	0.1378	0.0303	0.0994	0.0448	0.0017
11	rs72961072	96796339	0.87	0.718142804220985	1	0.442785362986439	0.214140145603729	0.201772997176456	0.0085	0.0046	0.086	0.0115	0.0458	0.0179	0.0138	0.0256	0.0015	0.0401	0.0423	0.1385	0.0037	0.0483	0.1154	0.0151	0.0181	0.0032	0.0018	0.0169	0.0232	0.1377	0.0303	0.0994	0.0447	0.0017
11	rs78047389	96800642	0.87	0.718142804220985	1	0.442785362986439	0.233481587379512	0.181586430193499	0.0085	0.0046	0.0858	0.0116	0.0454	0.0178	0.0139	0.0256	0.0015	0.04	0.0422	0.1389	0.0038	0.0482	0.1157	0.0154	0.0182	0.0032	0.0019	0.0168	0.0235	0.1374	0.0301	0.0989	0.0446	0.0018
11	rs35048658	96812111	0.87	0.718142804220985	1	0.442785362986439	0.252820452919294	0.186973510486135	0.0085	0.0046	0.0857	0.0117	0.0452	0.0178	0.0139	0.0255	0.0016	0.04	0.0422	0.1391	0.0039	0.0482	0.1159	0.0156	0.0183	0.0033	0.0019	0.0168	0.0237	0.1371	0.03	0.0987	0.0446	0.0018
11	rs74924605	96818618	0.87	0.718142804220985	1	0.442785362986439	0.245507386012039	0.186871369457238	0.0085	0.0046	0.0858	0.0117	0.045	0.0177	0.0139	0.0255	0.0016	0.04	0.0422	0.1392	0.0039	0.0481	0.1161	0.0156	0.0183	0.0033	0.0019	0.0168	0.0237	0.1371	0.0299	0.0986	0.0445	0.0018
11	rs527305	96820557	0.87	0.718142804220985	1	0.442785362986439	0.242415454088565	0.199367065289006	0.0085	0.0046	0.0859	0.0117	0.0449	0.0177	0.0139	0.0255	0.0016	0.04	0.0422	0.1393	0.0039	0.048	0.1162	0.0156	0.0183	0.0033	0.002	0.0167	0.0236	0.1372	0.0299	0.0986	0.0445	0.0018
11	rs78358482	96830751	0.87	0.718142804220985	1	0.442785362986439	0.247697733168283	0.18493431688321	0.0085	0.0047	0.086	0.0117	0.0446	0.0177	0.014	0.0254	0.0016	0.0399	0.0423	0.1397	0.0039	0.0479	0.1165	0.0156	0.0183	0.0033	0.0019	0.0167	0.0235	0.1374	0.0299	0.0984	0.0444	0.0018
11	rs11223752	96833343	0.87	0.718142804220985	1	0.442785362986439	0.250472774097458	0.186667144568023	0.0085	0.0047	0.086	0.0116	0.0446	0.0178	0.014	0.0254	0.0016	0.0399	0.0423	0.1397	0.0039	0.0479	0.1165	0.0156	0.0183	0.0034	0.0019	0.0167	0.0235	0.1373	0.0299	0.0984	0.0444	0.0019
11	rs612293	96840021	0.87	0.718142804220985	1	0.442785362986439	0.252154799598612	0.196762943231007	0.0085	0.0047	0.0859	0.0116	0.0446	0.0177	0.0139	0.0254	0.0016	0.0399	0.0423	0.1399	0.0039	0.0478	0.1166	0.0156	0.0183	0.0034	0.0019	0.0167	0.0235	0.1373	0.0299	0.0984	0.0444	0.0019
11	rs17275283	96841814	0.87	0.718142804220985	1	0.442785362986439	0.239646839870005	0.183105595958384	0.0085	0.0047	0.0859	0.0116	0.0446	0.0178	0.0139	0.0255	0.0016	0.0399	0.0423	0.1399	0.0039	0.0478	0.1166	0.0156	0.0183	0.0034	0.0019	0.0166	0.0234	0.1372	0.0298	0.0985	0.0446	0.0019
11	rs72964347	96842539	0.87	0.718142804220985	1	0.442785362986439	0.234758687747633	0.165559206008324	0.0085	0.0047	0.0859	0.0116	0.0446	0.0178	0.0139	0.0255	0.0016	0.0399	0.0422	0.1399	0.0039	0.0477	0.1166	0.0156	0.0183	0.0034	0.0019	0.0166	0.0234	0.1373	0.0298	0.0985	0.0446	0.0019
11	rs11224256	96846025	0.87	0.718142804220985	1	0.442785362986439	0.235014570771275	0.14666892629045	0.0085	0.0047	0.0859	0.0116	0.0445	0.0177	0.0139	0.0255	0.0016	0.0398	0.0422	0.14	0.004	0.0476	0.1166	0.0156	0.0183	0.0034	0.0019	0.0166	0.0235	0.1373	0.0298	0.0985	0.0445	0.0018
11	rs35420760	96850122	0.88	0.650722301593725	1	0.442785362986439	0.217149184427683	0.0899101185383723	0.0086	0.0048	0.0859	0.0118	0.0438	0.0178	0.0142	0.0254	0.0018	0.0394	0.0421	0.1405	0.0041	0.0472	0.1165	0.0159	0.0188	0.0036	0.0019	0.016	0.0236	0.1366	0.0298	0.0981	0.045	0.0019
11	rs34220760	96850448	0.88	0.650722301593725	1	0.442785362986439	0.213371357291206	0.0656563058331336	0.0088	0.0049	0.0856	0.0121	0.0434	0.0178	0.0146	0.0253	0.002	0.0394	0.042	0.1404	0.0043	0.047	0.1162	0.0164	0.0194	0.0037	0.002	0.0158	0.0236	0.1356	0.0296	0.0978	0.0454	0.002
11	rs10894980	96851531	0.87	0.718142804220985	1	0.442785362986439	0.278965029840371	0.0466222634313	0.0092	0.0051	0.0848	0.0126	0.0425	0.0178	0.0152	0.0252	0.0023	0.0394	0.042	0.1416	0.0047	0.0464	0.1156	0.0169	0.0207	0.004	0.002	0.0156	0.0237	0.134	0.0292	0.0965	0.0459	0.0023
11	rs7106084	96853098	0.87	0.718142804220985	1	0.442785362986439	0.342465060668092	0.0434218664604836	0.0094	0.0054	0.0831	0.0128	0.0422	0.018	0.0158	0.0247	0.0027	0.0392	0.0423	0.1425	0.0051	0.0459	0.1151	0.0173	0.0217	0.0046	0.0023	0.0155	0.0237	0.1318	0.0287	0.0965	0.0464	0.0026
11	rs117377167	96855913	0.87	0.718142804220985	1	0.442785362986439	0.32944217917664	0.0281774060916844	0.0094	0.0054	0.0831	0.0128	0.0422	0.018	0.0158	0.0246	0.0027	0.0391	0.0423	0.1426	0.0051	0.0459	0.1151	0.0173	0.0217	0.0045	0.0023	0.0155	0.0237	0.1317	0.0288	0.0966	0.0464	0.0025
11	rs80273269	96856120	0.87	0.718142804220985	1	0.442785362986439	0.329902758335925	0.0281304315236123	0.0094	0.0054	0.0831	0.0128	0.0422	0.018	0.0158	0.0246	0.0027	0.0392	0.0423	0.1426	0.0051	0.0459	0.1151	0.0173	0.0217	0.0045	0.0023	0.0155	0.0237	0.1317	0.0288	0.0966	0.0464	0.0025
11	rs1944790	96860873	0.87	0.718142804220985	1	0.442785362986439	0.332416243035698	0.0369543923713855	0.0094	0.0054	0.0831	0.0129	0.0422	0.018	0.0157	0.0246	0.0027	0.0392	0.0423	0.1427	0.0052	0.0459	0.1151	0.0173	0.0217	0.0045	0.0023	0.0155	0.0237	0.1315	0.0288	0.0967	0.0465	0.0026
11	rs79221289	96861744	0.87	0.718142804220985	1	0.442785362986439	0.328266669035967	0.0343351618345971	0.0094	0.0054	0.083	0.0129	0.0421	0.018	0.0157	0.0246	0.0027	0.0392	0.0423	0.1427	0.0052	0.0459	0.1151	0.0173	0.0217	0.0045	0.0023	0.0155	0.0237	0.1315	0.0288	0.0967	0.0465	0.0026
11	rs17129783	96867381	0.87	0.718142804220985	1	0.442785362986439	0.342778325310586	0.0469774772647228	0.0095	0.0054	0.0827	0.0129	0.042	0.0179	0.0158	0.0245	0.0028	0.0392	0.0424	0.1426	0.0053	0.0458	0.115	0.0173	0.0217	0.0048	0.0023	0.0155	0.0236	0.1314	0.0289	0.0966	0.0465	0.0027
11	rs7113937	96877756	0.88	0.650722301593725	1	0.442785362986439	0.32877749091058	0.0491336170137202	0.0098	0.0055	0.0825	0.0129	0.0421	0.0178	0.0161	0.0242	0.003	0.0394	0.0419	0.1428	0.0054	0.0458	0.1144	0.0171	0.022	0.0051	0.0026	0.0153	0.0236	0.1307	0.0292	0.0965	0.0465	0.0029
11	rs7117429	96885357	0.87	0.718142804220985	1	0.442785362986439	0.323383892133169	0.0399914064391814	0.0098	0.0056	0.0824	0.013	0.0421	0.0179	0.0162	0.0241	0.003	0.0395	0.0418	0.1427	0.0054	0.0459	0.1144	0.0172	0.0221	0.0052	0.0026	0.0152	0.0236	0.1306	0.0293	0.0961	0.0465	0.0029
11	rs72956488	96886272	0.87	0.718142804220985	1	0.442785362986439	0.319646219511978	0.0387309430377295	0.0098	0.0056	0.0824	0.013	0.0421	0.0179	0.0162	0.0241	0.003	0.0395	0.0418	0.1427	0.0054	0.0459	0.1144	0.0172	0.0221	0.0052	0.0026	0.0152	0.0235	0.1306	0.0293	0.0961	0.0465	0.003
11	rs1943832	96888916	0.87	0.718142804220985	1	0.442785362986439	0.315031169135544	0.0423964746486491	0.0098	0.0056	0.0824	0.013	0.0421	0.0179	0.0163	0.0241	0.003	0.0395	0.0418	0.1428	0.0055	0.0459	0.1144	0.0172	0.0221	0.0052	0.0026	0.0152	0.0235	0.1305	0.0293	0.0961	0.0465	0.003
11	rs7112489	96889882	0.87	0.718142804220985	1	0.442785362986439	0.328266669035967	0.0560455860480293	0.0099	0.0056	0.0824	0.013	0.0421	0.0179	0.0163	0.0241	0.0031	0.0395	0.0418	0.1428	0.0055	0.0459	0.1145	0.0172	0.0221	0.0053	0.0027	0.0152	0.0235	0.1305	0.0291	0.0961	0.0465	0.0031
11	rs10791441	96903594	0.88	0.650722301593725	1	0.442785362986439	0.340016289313266	0.137489997367732	0.0104	0.0057	0.0826	0.0125	0.0419	0.0179	0.0162	0.0237	0.0035	0.0395	0.0413	0.1435	0.0058	0.0465	0.1124	0.0167	0.022	0.0056	0.003	0.0153	0.0236	0.1298	0.0296	0.0956	0.0466	0.0041
11	rs10895067	96909503	0.88	0.650722301593725	1	0.442785362986439	0.400034815385337	0.135388633198017	0.0106	0.0057	0.0827	0.0122	0.0422	0.0178	0.016	0.0237	0.0036	0.0397	0.041	0.1438	0.0058	0.0466	0.1121	0.0166	0.0219	0.0057	0.0029	0.0151	0.0239	0.1289	0.0297	0.0954	0.0471	0.0041
11	rs11224662	96922959	0.88	0.650722301593725	1	0.442785362986439	0.413596981914097	0.14451726923519	0.0107	0.0056	0.0827	0.0122	0.0422	0.0177	0.0161	0.0237	0.0036	0.0396	0.041	0.144	0.0058	0.0466	0.112	0.0166	0.0219	0.0057	0.0029	0.0152	0.0239	0.1289	0.0297	0.0954	0.0471	0.0041
11	rs116999242	96926947	0.88	0.650722301593725	1	0.442785362986439	0.406559666679474	0.135844440998802	0.0107	0.0056	0.0828	0.0122	0.0422	0.0177	0.0161	0.0237	0.0036	0.0396	0.041	0.144	0.0058	0.0466	0.112	0.0166	0.0219	0.0057	0.0029	0.0152	0.0239	0.1289	0.0297	0.0954	0.047	0.0041
11	rs79982493	96945153	0.88	0.650722301593725	1	0.442785362986439	0.377150558381226	0.123209689104335	0.0107	0.0056	0.0828	0.0122	0.0422	0.0177	0.0162	0.0237	0.0036	0.0396	0.041	0.1442	0.0058	0.0466	0.1118	0.0166	0.0219	0.0057	0.003	0.0151	0.0239	0.129	0.0297	0.0954	0.0471	0.0041
11	rs76626256	96949504	0.88	0.650722301593725	1	0.442785362986439	0.372775658684694	0.123385683898008	0.0107	0.0056	0.0828	0.0122	0.0422	0.0177	0.0162	0.0237	0.0036	0.0396	0.041	0.1443	0.0058	0.0466	0.1117	0.0166	0.0219	0.0057	0.003	0.0151	0.0238	0.129	0.0297	0.0954	0.0471	0.0041
11	rs117252096	96954326	0.88	0.650722301593725	1	0.442785362986439	0.370000237504966	0.1250623182738	0.0107	0.0056	0.0828	0.0122	0.0422	0.0177	0.0162	0.0237	0.0036	0.0396	0.041	0.1443	0.0058	0.0466	0.1117	0.0166	0.0219	0.0058	0.003	0.0151	0.0238	0.129	0.0297	0.0954	0.0471	0.0041
11	rs11224899	96959525	0.88	0.650722301593725	1	0.442785362986439	0.365775959900138	0.124002406190473	0.0107	0.0056	0.0828	0.0122	0.0421	0.0177	0.0162	0.0237	0.0036	0.0396	0.041	0.1444	0.0058	0.0465	0.1117	0.0166	0.0219	0.0058	0.003	0.0151	0.0238	0.129	0.0297	0.0954	0.0471	0.0041
11	rs35229636	96959863	0.88	0.650722301593725	1	0.442785362986439	0.369837307028698	0.120581099093761	0.0107	0.0056	0.0828	0.0122	0.0421	0.0177	0.0162	0.0237	0.0036	0.0396	0.041	0.1444	0.0058	0.0465	0.1117	0.0166	0.0219	0.0058	0.003	0.015	0.0238	0.129	0.0297	0.0954	0.0471	0.0041
11	rs11224913	96961034	0.88	0.650722301593725	1	0.442785362986439	0.372503090820129	0.100503156051282	0.0107	0.0056	0.0828	0.0123	0.0422	0.0177	0.0162	0.0237	0.0036	0.0396	0.041	0.1444	0.0057	0.0465	0.1116	0.0166	0.022	0.0058	0.0029	0.015	0.0238	0.129	0.0297	0.0952	0.0471	0.0041
11	rs74973995	96962052	0.88	0.650722301593725	1	0.442785362986439	0.371958260052547	0.0946313543247389	0.0107	0.0055	0.0828	0.0123	0.0422	0.0176	0.0162	0.0237	0.0036	0.0396	0.0409	0.1444	0.0057	0.0465	0.1115	0.0166	0.022	0.0058	0.0029	0.015	0.0238	0.129	0.0298	0.0952	0.0471	0.0041
11	rs75872204	96974708	0.88	0.650722301593725	1	0.442785362986439	0.345919127911674	0.0981539405805051	0.0108	0.0055	0.0828	0.0124	0.0424	0.0176	0.0162	0.0239	0.0036	0.0395	0.0408	0.1445	0.0056	0.0466	0.111	0.0166	0.0221	0.0057	0.003	0.0151	0.0238	0.1289	0.0299	0.0952	0.0469	0.0041
11	rs6590937	96989046	0.89	0.587533376708783	0.99	0.493036143459036	0.243806332637757	0.0902218807645841	0.011	0.0054	0.0824	0.0131	0.0439	0.017	0.016	0.025	0.0034	0.0397	0.0408	0.1443	0.005	0.0475	0.1088	0.0164	0.0229	0.0054	0.003	0.0154	0.024	0.1272	0.0307	0.0954	0.0469	0.004
11	rs2000967	96993288	0.89	0.587533376708783	0.99	0.493036143459036	0.242936520302616	0.0921800949887954	0.0109	0.0054	0.0824	0.0131	0.044	0.017	0.016	0.025	0.0034	0.0397	0.0408	0.1443	0.005	0.0474	0.1088	0.0164	0.0229	0.0054	0.003	0.0154	0.024	0.1273	0.0307	0.0954	0.0469	0.0039
11	rs1789199	96997167	0.89	0.587533376708783	1	0.442785362986439	0.237753588234785	0.0769185302473213	0.0108	0.0053	0.0823	0.0132	0.0443	0.0171	0.016	0.0252	0.0033	0.0399	0.0409	0.1442	0.0048	0.0475	0.1081	0.0164	0.0233	0.0053	0.003	0.0155	0.0239	0.1272	0.0308	0.0953	0.0469	0.0038
11	rs1793384	96997932	0.89	0.587533376708783	1	0.442785362986439	0.229631326222951	0.0786080873123045	0.0108	0.0053	0.0823	0.0132	0.0443	0.0171	0.016	0.0253	0.0033	0.0399	0.0409	0.1442	0.0048	0.0475	0.108	0.0164	0.0234	0.0053	0.003	0.0155	0.0239	0.127	0.0309	0.0953	0.0471	0.0038
11	rs78434254	97007012	0.89	0.587533376708783	1	0.442785362986439	0.233481587379512	0.068838382882819	0.0108	0.0053	0.0824	0.0133	0.0443	0.0172	0.016	0.0254	0.0032	0.04	0.0401	0.1442	0.0047	0.0474	0.1079	0.0165	0.0236	0.0052	0.003	0.0156	0.0238	0.1268	0.031	0.0956	0.0472	0.0038
11	rs1690577	97016150	0.89	0.587533376708783	1	0.442785362986439	0.233906858806119	0.0677244383514736	0.0108	0.0053	0.0825	0.0133	0.0443	0.0172	0.016	0.0254	0.0033	0.0399	0.0398	0.1442	0.0047	0.0473	0.1078	0.0165	0.0237	0.0052	0.003	0.0157	0.0238	0.1267	0.0311	0.0957	0.0473	0.0038
11	rs7127714	97016249	0.89	0.587533376708783	1	0.442785362986439	0.231869466577999	0.070100603587163	0.0108	0.0053	0.0825	0.0133	0.0443	0.017	0.0161	0.0254	0.0033	0.0399	0.0398	0.1443	0.0047	0.0473	0.1079	0.0165	0.0236	0.0052	0.003	0.0157	0.0238	0.1268	0.0311	0.0957	0.0473	0.0038
11	rs117330175	97018953	0.89	0.587533376708783	1	0.442785362986439	0.235441385348218	0.0726535170803705	0.0108	0.0052	0.0825	0.0133	0.0444	0.0169	0.016	0.0255	0.0033	0.0399	0.0398	0.1442	0.0046	0.0473	0.1079	0.0165	0.0236	0.0051	0.003	0.0157	0.0238	0.1268	0.0312	0.0957	0.0474	0.0039
11	rs78745584	97029941	0.89	0.587533376708783	1	0.442785362986439	0.234843964944461	0.0769185302473213	0.0109	0.0052	0.0824	0.0133	0.0444	0.017	0.016	0.0255	0.0033	0.0398	0.0398	0.144	0.0046	0.0473	0.1078	0.0165	0.0235	0.0051	0.0031	0.0156	0.0238	0.1268	0.0313	0.0959	0.0474	0.0039
11	rs76214328	97034979	0.89	0.587533376708783	1	0.442785362986439	0.239819364682984	0.089598786029296	0.0109	0.0052	0.0822	0.0133	0.0447	0.017	0.0158	0.0256	0.0034	0.04	0.0397	0.1442	0.0044	0.0475	0.1077	0.0165	0.0234	0.0051	0.0031	0.0157	0.0236	0.1263	0.0314	0.0957	0.0479	0.0038
11	rs72960525	97037705	0.89	0.587533376708783	1	0.442785362986439	0.26601508665431	0.101972173918207	0.011	0.0051	0.0819	0.0132	0.0449	0.0171	0.016	0.0258	0.0035	0.04	0.0397	0.1441	0.0043	0.0477	0.1076	0.0167	0.0235	0.0051	0.003	0.0158	0.0234	0.1258	0.0315	0.0957	0.048	0.0038
11	rs1793372	97040910	0.89	0.587533376708783	1	0.442785362986439	0.280607113702678	0.114189142361528	0.011	0.0051	0.0818	0.0132	0.0449	0.0171	0.0159	0.026	0.0035	0.0399	0.0397	0.144	0.0043	0.0479	0.1077	0.0167	0.0236	0.0051	0.003	0.0158	0.0233	0.1258	0.0316	0.0956	0.0478	0.0039
11	rs76214457	97042666	0.89	0.587533376708783	1	0.442785362986439	0.319595866421859	0.14958709986727	0.0111	0.0051	0.0815	0.0133	0.0452	0.0171	0.0159	0.0261	0.0036	0.0401	0.0396	0.1436	0.0044	0.048	0.1074	0.0167	0.0236	0.0051	0.003	0.0158	0.0233	0.1258	0.0317	0.0955	0.0479	0.0038
11	rs1038960	97045753	0.9	0.528487958927512	1	0.442785362986439	0.328419872058873	0.196139671571806	0.0112	0.0051	0.0801	0.0135	0.0461	0.0172	0.0159	0.027	0.0038	0.0405	0.0396	0.1416	0.0046	0.0485	0.1058	0.0169	0.0237	0.0052	0.0032	0.0159	0.0233	0.1262	0.0319	0.0951	0.048	0.0041
11	rs1494044	97046022	0.9	0.528487958927512	1	0.442785362986439	0.321259715516261	0.197074828949194	0.0112	0.0051	0.08	0.0134	0.0461	0.0172	0.0159	0.027	0.0038	0.0406	0.04	0.1416	0.0046	0.0484	0.1058	0.017	0.0237	0.0052	0.0032	0.0158	0.0233	0.1262	0.0319	0.0949	0.048	0.0041
11	rs111450892	97048667	0.9	0.528487958927512	1	0.442785362986439	0.402638395382738	0.241424953590957	0.0112	0.0051	0.0799	0.0135	0.0461	0.0173	0.016	0.0271	0.0038	0.0406	0.04	0.1414	0.0046	0.0483	0.1055	0.017	0.0236	0.0052	0.0032	0.0159	0.0233	0.126	0.0319	0.0949	0.048	0.0041
11	rs11225289	97048713	0.9	0.528487958927512	1	0.442785362986439	0.40405694292863	0.241091558614093	0.0112	0.0051	0.0799	0.0135	0.0461	0.0173	0.016	0.0271	0.0038	0.0406	0.04	0.1414	0.0046	0.0483	0.1055	0.017	0.0236	0.0052	0.0032	0.0159	0.0233	0.126	0.0319	0.0949	0.048	0.0041
11	rs1793382	97051784	0.93	0.375229593708928	1	0.442785362986439	0.232377888353922	0.303835793958286	0.0113	0.0049	0.0775	0.0148	0.048	0.0182	0.0167	0.0295	0.0041	0.0416	0.0422	0.1362	0.0052	0.0484	0.1024	0.0186	0.0242	0.0055	0.0037	0.0163	0.0234	0.1219	0.0317	0.0939	0.0486	0.0044
11	rs7929969	97051837	0.93	0.375229593708928	1	0.442785362986439	0.241981702792771	0.308021951719163	0.0114	0.0049	0.0775	0.0148	0.0481	0.0182	0.0166	0.0295	0.0042	0.0416	0.0423	0.1363	0.0052	0.0484	0.1023	0.0187	0.0242	0.0055	0.0037	0.0163	0.0235	0.1218	0.0317	0.0938	0.0487	0.0044
11	rs17194547	97051938	0.93	0.375229593708928	1	0.442785362986439	0.250870591688819	0.289497283324238	0.0114	0.0049	0.0775	0.0149	0.0481	0.0184	0.0167	0.0295	0.0042	0.0416	0.0423	0.1362	0.0052	0.0485	0.102	0.0188	0.0243	0.0055	0.0037	0.0163	0.0234	0.1217	0.0315	0.0938	0.0487	0.0044
11	rs1494049	97052967	0.93	0.375229593708928	1	0.442785362986439	0.293304022739089	0.298835134575165	0.0113	0.005	0.0772	0.015	0.0481	0.0187	0.0169	0.0297	0.0042	0.0418	0.0423	0.1358	0.0052	0.0482	0.102	0.019	0.0242	0.0056	0.0037	0.0161	0.0235	0.1211	0.0312	0.094	0.0489	0.0044
11	rs73524843	97056488	0.94	0.331738599837001	0.99	0.493036143459036	0.181933324566501	0.258734163767091	0.0113	0.005	0.0765	0.0155	0.0481	0.0192	0.0172	0.0306	0.0041	0.0419	0.0424	0.1343	0.0051	0.0477	0.1029	0.0193	0.0237	0.0054	0.0037	0.0158	0.0235	0.1199	0.0309	0.0957	0.0493	0.0041
11	rs6590975	97056607	0.95	0.291843936447983	0.99	0.493036143459036	0.165618649956738	0.233244511818629	0.0113	0.005	0.0763	0.0156	0.0481	0.0193	0.0174	0.0308	0.0041	0.0419	0.0423	0.1341	0.0051	0.0475	0.103	0.0196	0.0236	0.0053	0.0037	0.0157	0.0235	0.12	0.0308	0.0958	0.0492	0.0041
11	rs66970671	97062583	0.95	0.291843936447983	0.99	0.493036143459036	0.227782405086979	0.205452687075189	0.0114	0.0057	0.0741	0.0174	0.0468	0.0227	0.0198	0.032	0.0036	0.0416	0.0425	0.1299	0.0051	0.0446	0.1036	0.0205	0.0238	0.0056	0.0035	0.0141	0.0232	0.1213	0.0293	0.0975	0.0496	0.0036
11	rs11537187	97071896	0.95	0.291843936447983	0.99	0.493036143459036	0.172624496778014	0.191074709385667	0.0115	0.0057	0.0741	0.0174	0.0468	0.0228	0.0199	0.0319	0.0037	0.0416	0.0425	0.1298	0.0051	0.0446	0.1037	0.0206	0.0238	0.0056	0.0035	0.0141	0.0232	0.1213	0.0294	0.0976	0.0495	0.0036
11	rs61910012	97076037	0.95	0.291843936447983	0.99	0.493036143459036	0.162905192190486	0.190457601211917	0.0115	0.0058	0.074	0.0174	0.0469	0.0228	0.02	0.0319	0.0037	0.0416	0.0426	0.1296	0.0051	0.0445	0.1037	0.0206	0.0238	0.0056	0.0035	0.0141	0.0232	0.1213	0.0293	0.0976	0.0495	0.0036
11	rs7124809	97078375	0.94	0.331738599837001	0.99	0.493036143459036	0.141757386711994	0.16020365553302	0.0115	0.0058	0.074	0.0175	0.0469	0.0228	0.02	0.032	0.0037	0.0416	0.0426	0.1294	0.0051	0.0445	0.1036	0.0206	0.0238	0.0057	0.0035	0.0141	0.0232	0.1213	0.0293	0.0977	0.0496	0.0036
11	rs1690597	97078926	0.94	0.331738599837001	0.99	0.493036143459036	0.133827391321512	0.150343530873822	0.0115	0.0058	0.0739	0.0175	0.047	0.0228	0.0201	0.032	0.0037	0.0417	0.0426	0.1295	0.0051	0.0445	0.1036	0.0207	0.0238	0.0056	0.0035	0.0141	0.0233	0.1212	0.0294	0.0977	0.0495	0.0036
11	rs4754883	97080660	0.94	0.331738599837001	0.99	0.493036143459036	0.124424321675664	0.143864704229417	0.0115	0.0058	0.0738	0.0176	0.047	0.0228	0.0201	0.0321	0.0036	0.0416	0.0426	0.13	0.0051	0.0445	0.1036	0.0207	0.0238	0.0055	0.0035	0.0142	0.0233	0.1209	0.0294	0.0977	0.0494	0.0035
11	rs72960573	97089719	0.95	0.291843936447983	0.99	0.493036143459036	0.158543228653173	0.110367133129176	0.0113	0.0057	0.0741	0.0176	0.0469	0.0228	0.0202	0.032	0.0035	0.0414	0.0426	0.1301	0.005	0.0442	0.1036	0.0207	0.0238	0.0055	0.0034	0.014	0.0233	0.121	0.0292	0.0984	0.0494	0.0034
11	rs12799909	97094787	0.95	0.291843936447983	0.99	0.493036143459036	0.149138736535534	0.0779451720202022	0.011	0.0056	0.0747	0.0178	0.0466	0.0228	0.0205	0.032	0.0034	0.0408	0.0429	0.1305	0.0047	0.0437	0.1039	0.0206	0.0239	0.0053	0.0031	0.0136	0.0232	0.1211	0.0289	0.0998	0.0495	0.0032
11	rs11225508	97097033	0.95	0.291843936447983	0.98	0.546929419532092	0.145226008667644	0.0640212142394095	0.011	0.0056	0.0748	0.0178	0.0466	0.0228	0.0206	0.032	0.0033	0.0407	0.043	0.1306	0.0047	0.0436	0.104	0.0206	0.0239	0.0053	0.0031	0.0135	0.0232	0.1211	0.0289	0.1002	0.0496	0.0032
11	rs60355135	97098438	0.95	0.291843936447983	0.98	0.546929419532092	0.142012606665154	0.0647003949659433	0.011	0.0056	0.0748	0.0178	0.0466	0.0228	0.0206	0.032	0.0033	0.0407	0.043	0.1306	0.0046	0.0436	0.104	0.0206	0.0239	0.0053	0.003	0.0135	0.0232	0.1211	0.0289	0.1003	0.0496	0.0032
11	rs11828565	97101295	0.95	0.291843936447983	0.98	0.546929419532092	0.152014148020172	0.0674471379883101	0.0109	0.0055	0.0749	0.0178	0.0466	0.0228	0.0206	0.032	0.0032	0.0407	0.043	0.1306	0.0046	0.0435	0.1041	0.0206	0.0239	0.0053	0.003	0.0135	0.0232	0.1211	0.0288	0.1004	0.0496	0.0031
11	rs11225535	97104242	0.95	0.291843936447983	0.98	0.546929419532092	0.139062607381439	0.05559810062116	0.0107	0.0055	0.0755	0.0177	0.0465	0.0227	0.0206	0.0319	0.0031	0.0402	0.0431	0.1304	0.0044	0.0431	0.1049	0.0205	0.024	0.0051	0.0027	0.0132	0.0231	0.1212	0.0286	0.1018	0.0501	0.003
11	rs12574400	97105176	0.94	0.331738599837001	0.98	0.546929419532092	0.141375071029346	0.0492546460826424	0.0106	0.0055	0.0759	0.0177	0.0466	0.0226	0.0206	0.0318	0.0029	0.04	0.043	0.1303	0.0043	0.0428	0.1051	0.0204	0.0241	0.005	0.0026	0.013	0.0231	0.1213	0.0284	0.1026	0.0506	0.003
11	rs1365449	97111552	0.93	0.375229593708928	0.98	0.546929419532092	0.174961274138844	0.0540756121789229	0.0103	0.0055	0.0775	0.0176	0.0468	0.0222	0.0206	0.031	0.0024	0.0392	0.0431	0.1307	0.0037	0.0415	0.1068	0.0202	0.024	0.0045	0.0022	0.0121	0.0227	0.1211	0.0271	0.107	0.0515	0.0028
11	rs2433346	97124903	0.93	0.375229593708928	0.98	0.546929419532092	0.191601092964062	0.0469774772647228	0.0102	0.0055	0.0776	0.0175	0.0469	0.0222	0.0206	0.0308	0.0024	0.039	0.043	0.1306	0.0037	0.0412	0.107	0.0202	0.0241	0.0046	0.0021	0.012	0.0225	0.1215	0.027	0.1075	0.0517	0.0028
11	rs36058326	97127250	0.93	0.375229593708928	0.98	0.546929419532092	0.241895003871059	0.0528208439220502	0.0102	0.0054	0.0784	0.0176	0.0469	0.0222	0.0205	0.0307	0.0023	0.0388	0.043	0.1307	0.0034	0.0412	0.1054	0.02	0.024	0.0045	0.0019	0.0117	0.0223	0.122	0.0265	0.1095	0.0525	0.0027
11	rs2555330	97127732	0.93	0.375229593708928	0.98	0.546929419532092	0.237453153521935	0.0545810822115192	0.0102	0.0054	0.0785	0.0176	0.0468	0.0222	0.0205	0.0306	0.0023	0.0387	0.0431	0.1307	0.0034	0.0412	0.1054	0.02	0.024	0.0045	0.0019	0.0117	0.0222	0.1221	0.0263	0.1097	0.0526	0.0027
11	rs12798864	97139409	0.93	0.375229593708928	0.97	0.604552021827049	0.269865170610601	0.0618014129755543	0.01	0.0053	0.0786	0.0175	0.0469	0.0225	0.0206	0.0305	0.0024	0.0386	0.043	0.1309	0.0033	0.0412	0.1056	0.0198	0.0238	0.0044	0.0017	0.0116	0.0221	0.1226	0.0262	0.1099	0.0525	0.0027
11	rs61894281	97140778	0.93	0.375229593708928	0.97	0.604552021827049	0.270325508417904	0.0641568089496956	0.0101	0.0053	0.0787	0.0175	0.0469	0.0225	0.0206	0.0305	0.0024	0.0385	0.043	0.131	0.0033	0.0412	0.1056	0.0198	0.0238	0.0044	0.0017	0.0116	0.0221	0.1226	0.0262	0.1099	0.0526	0.0027
11	rs35041213	97144699	0.93	0.375229593708928	0.97	0.604552021827049	0.282112977938465	0.0642925244573774	0.01	0.0053	0.0787	0.0175	0.0469	0.0225	0.0206	0.0305	0.0025	0.0386	0.0429	0.131	0.0033	0.0411	0.1056	0.0198	0.0238	0.0044	0.0017	0.0116	0.0221	0.1226	0.0261	0.11	0.0526	0.0027
11	rs12574921	97146363	0.93	0.375229593708928	0.97	0.604552021827049	0.281783200475109	0.0691180516422347	0.01	0.0053	0.0785	0.0176	0.0469	0.0225	0.0208	0.0306	0.0024	0.0384	0.0432	0.1311	0.0033	0.0411	0.1055	0.0198	0.0239	0.0044	0.0017	0.0116	0.0221	0.1226	0.0261	0.1099	0.0526	0.0026
11	rs12800352	97161196	0.93	0.375229593708928	0.97	0.604552021827049	0.295376915435134	0.0664803359567681	0.01	0.0051	0.0788	0.0176	0.0469	0.0225	0.0207	0.0306	0.0024	0.0382	0.0431	0.1317	0.0033	0.0409	0.1055	0.0197	0.0239	0.0045	0.0017	0.0116	0.022	0.1226	0.0258	0.1104	0.0525	0.0026
11	rs11225955	97163370	0.93	0.375229593708928	0.98	0.546929419532092	0.300617506962699	0.0634800449719103	0.01	0.0051	0.0788	0.0176	0.0469	0.0225	0.0207	0.0305	0.0024	0.0381	0.0431	0.1318	0.0033	0.0409	0.1055	0.0196	0.0239	0.0045	0.0017	0.0116	0.022	0.1226	0.0256	0.1105	0.0525	0.0026
11	rs73524443	97166386	0.93	0.375229593708928	0.98	0.546929419532092	0.29128684490019	0.0641568089496956	0.01	0.0051	0.0788	0.0176	0.0469	0.0225	0.0207	0.0305	0.0024	0.0381	0.0431	0.1319	0.0033	0.0408	0.1055	0.0196	0.0239	0.0045	0.0018	0.0116	0.022	0.1226	0.0256	0.1105	0.0525	0.0026
11	rs1426651	97176319	0.93	0.375229593708928	0.98	0.546929419532092	0.247302682397837	0.0727249699591535	0.0099	0.005	0.0791	0.0178	0.0469	0.0225	0.0207	0.0305	0.0022	0.0376	0.043	0.1328	0.0034	0.0405	0.1058	0.0193	0.0238	0.0041	0.002	0.0117	0.0219	0.1228	0.0251	0.1111	0.0528	0.0026
11	rs4754988	97178846	0.93	0.375229593708928	0.98	0.546929419532092	0.210432050478868	0.0770648527053076	0.0097	0.0052	0.0797	0.0176	0.0469	0.0223	0.0206	0.0306	0.0021	0.0358	0.0427	0.1358	0.0034	0.0399	0.1058	0.0191	0.0236	0.0036	0.0022	0.0118	0.022	0.1238	0.0244	0.1116	0.0523	0.0025
11	rs1121640	97189426	0.93	0.375229593708928	0.98	0.546929419532092	0.206919290093055	0.075679389756665	0.0098	0.0052	0.0797	0.0175	0.0469	0.0223	0.0206	0.0305	0.0021	0.0355	0.0426	0.1363	0.0035	0.0398	0.1058	0.019	0.0236	0.0034	0.0022	0.0118	0.0219	0.1241	0.0244	0.1118	0.0522	0.0025
11	rs111692858	97189428	0.93	0.375229593708928	0.98	0.546929419532092	0.206919290093055	0.075679389756665	0.0098	0.0052	0.0797	0.0175	0.0469	0.0223	0.0206	0.0305	0.0021	0.0355	0.0426	0.1363	0.0035	0.0398	0.1058	0.019	0.0236	0.0034	0.0022	0.0118	0.0219	0.1241	0.0244	0.1118	0.0522	0.0025
11	Affx-6483885	97199047	0.93	0.375229593708928	0.98	0.546929419532092	0.211114496703811	0.0689781582488729	0.0098	0.0052	0.0798	0.0175	0.0468	0.0222	0.0206	0.0305	0.0021	0.0353	0.0426	0.1364	0.0035	0.0397	0.1058	0.019	0.0235	0.0033	0.0022	0.0118	0.0219	0.1242	0.0244	0.1118	0.0522	0.0025
11	rs114662153	97206754	0.93	0.375229593708928	0.98	0.546929419532092	0.216455833751801	0.0653142331235435	0.0098	0.0052	0.0798	0.0175	0.0467	0.0222	0.0206	0.0305	0.0021	0.0352	0.0425	0.1365	0.0035	0.0397	0.1058	0.019	0.0235	0.0033	0.0022	0.0118	0.022	0.1243	0.0244	0.1119	0.0522	0.0025
11	rs11226152	97207254	0.93	0.375229593708928	0.98	0.546929419532092	0.217108364672605	0.0690480901970368	0.0098	0.0052	0.0798	0.0175	0.0467	0.0222	0.0206	0.0305	0.0021	0.0352	0.0425	0.1366	0.0035	0.0397	0.1058	0.019	0.0235	0.0033	0.0022	0.0118	0.022	0.1243	0.0244	0.1119	0.0522	0.0025
11	rs7944517	97208161	0.93	0.375229593708928	0.98	0.546929419532092	0.217925577205196	0.0721541595125049	0.0099	0.0052	0.0798	0.0175	0.0467	0.0222	0.0206	0.0305	0.0021	0.0351	0.0425	0.1366	0.0035	0.0397	0.1058	0.019	0.0235	0.0033	0.0022	0.0118	0.022	0.1243	0.0244	0.1119	0.0522	0.0025
11	rs17130037	97209178	0.93	0.375229593708928	0.98	0.546929419532092	0.236852913761187	0.0616012571642129	0.0098	0.0052	0.0799	0.0175	0.0467	0.0222	0.0206	0.0305	0.0022	0.0351	0.0425	0.1367	0.0035	0.0396	0.1064	0.0189	0.0235	0.0033	0.0022	0.0117	0.0221	0.1243	0.024	0.1119	0.0521	0.0025
11	rs79434731	97223800	0.93	0.375229593708928	0.98	0.546929419532092	0.228285832151084	0.0715142217941962	0.0098	0.005	0.0804	0.0174	0.0466	0.0221	0.0206	0.0304	0.0022	0.0353	0.0426	0.137	0.0035	0.0396	0.1065	0.0189	0.0235	0.003	0.0022	0.0121	0.0218	0.124	0.0237	0.112	0.0523	0.0024
11	rs79479691	97228511	0.93	0.375229593708928	0.98	0.546929419532092	0.231150259701851	0.0837658791460273	0.0097	0.0049	0.0807	0.0173	0.0466	0.0221	0.0206	0.0304	0.0022	0.0354	0.0426	0.1371	0.0035	0.0396	0.1065	0.0189	0.0235	0.0029	0.0022	0.0122	0.0217	0.124	0.0235	0.1121	0.0524	0.0024
11	rs1469324	97229399	0.93	0.375229593708928	0.99	0.493036143459036	0.234886609972087	0.0904559840929823	0.0097	0.0049	0.0807	0.0173	0.0466	0.0221	0.0206	0.0303	0.0022	0.0354	0.0426	0.1371	0.0034	0.0396	0.1065	0.0189	0.0235	0.0029	0.0022	0.0123	0.0217	0.124	0.0235	0.1121	0.0524	0.0024
11	rs118008872	97230719	0.93	0.375229593708928	0.97	0.604552021827049	0.232377888353922	0.0786818857989365	0.0097	0.0049	0.0807	0.0173	0.0466	0.0221	0.0206	0.0303	0.0022	0.0354	0.0426	0.1371	0.0035	0.0395	0.1065	0.0189	0.0235	0.0029	0.0022	0.0123	0.0217	0.1239	0.0235	0.1121	0.0524	0.0024
11	rs34099307	97241635	0.93	0.375229593708928	0.96	0.665984986819169	0.220058382195466	0.0700302302099865	0.0097	0.0049	0.0809	0.0173	0.0466	0.022	0.0207	0.0302	0.0022	0.0353	0.0427	0.1372	0.0035	0.0395	0.1064	0.019	0.0235	0.0028	0.0023	0.0123	0.0217	0.1238	0.0235	0.1122	0.0524	0.0024
11	rs117158073	97250661	0.93	0.375229593708928	0.96	0.665984986819169	0.219277739727088	0.0787557124975163	0.0097	0.0049	0.0809	0.0173	0.0466	0.022	0.0207	0.0302	0.0022	0.0353	0.0427	0.1372	0.0035	0.0395	0.1064	0.019	0.0236	0.0028	0.0023	0.0123	0.0216	0.1238	0.0234	0.1123	0.0524	0.0024
11	rs116918736	97251858	0.93	0.375229593708928	0.95	0.731303845289611	0.21931878746795	0.0857436209346151	0.0097	0.0049	0.0809	0.0174	0.0466	0.022	0.0207	0.0302	0.0022	0.0352	0.0427	0.1372	0.0035	0.0395	0.1063	0.019	0.0236	0.0028	0.0023	0.0123	0.0216	0.1238	0.0234	0.1123	0.0524	0.0024
11	rs347767	97257121	0.93	0.375229593708928	0.95	0.731303845289611	0.225107903533522	0.105100556467389	0.0097	0.0049	0.081	0.0174	0.0466	0.022	0.0207	0.0301	0.0023	0.0352	0.0427	0.1373	0.0036	0.0395	0.1062	0.019	0.0236	0.0028	0.0023	0.0123	0.0216	0.1237	0.0233	0.1125	0.0524	0.0025
11	rs12290029	97268928	0.92	0.422441555019286	0.95	0.731303845289611	0.258090378539983	0.122594449126753	0.0097	0.0048	0.0814	0.0173	0.0465	0.022	0.0207	0.0301	0.0024	0.0349	0.0429	0.1378	0.0038	0.0395	0.1058	0.0185	0.0233	0.0027	0.0027	0.0126	0.0212	0.1232	0.0229	0.1137	0.0524	0.0025
11	rs4754120	97278473	0.92	0.422441555019286	0.94	0.800578923638966	0.285611850621548	0.130412110841988	0.0097	0.0048	0.0814	0.0173	0.0464	0.022	0.0207	0.0302	0.0024	0.0348	0.0429	0.138	0.0038	0.0395	0.1055	0.0185	0.0233	0.0026	0.0028	0.0126	0.0212	0.1231	0.0227	0.1141	0.0524	0.0025
11	rs10160323	97280822	0.92	0.422441555019286	0.94	0.800578923638966	0.325058030930114	0.199471469495925	0.0097	0.0047	0.0814	0.0173	0.0465	0.0221	0.0207	0.0302	0.0024	0.0346	0.0431	0.1381	0.0039	0.0399	0.1048	0.0186	0.0232	0.0026	0.0029	0.0129	0.0211	0.1231	0.0226	0.1142	0.0525	0.0024
11	rs80187563	97291561	0.92	0.422441555019286	0.94	0.800578923638966	0.337524823770349	0.18513789203775	0.0097	0.0047	0.0814	0.0172	0.0466	0.022	0.0206	0.0303	0.0024	0.0345	0.0431	0.1385	0.004	0.0401	0.1046	0.0183	0.0231	0.0026	0.0031	0.013	0.0208	0.123	0.0224	0.114	0.0526	0.0025
11	rs2405222	97293942	0.92	0.422441555019286	0.94	0.800578923638966	0.353995182229464	0.157886255595879	0.0097	0.0047	0.0815	0.0171	0.0466	0.0219	0.0206	0.0303	0.0025	0.0345	0.0431	0.1385	0.004	0.0401	0.1045	0.0183	0.023	0.0026	0.0031	0.013	0.0208	0.1231	0.0223	0.114	0.0526	0.0025
11	rs11226572	97295904	0.92	0.422441555019286	0.94	0.800578923638966	0.36539807073304	0.139787500270611	0.0097	0.0047	0.0817	0.0171	0.0466	0.0218	0.0206	0.0304	0.0025	0.0344	0.0432	0.1385	0.0041	0.0402	0.1044	0.0182	0.023	0.0026	0.0032	0.0131	0.0207	0.1231	0.0222	0.1141	0.0525	0.0026
11	rs79845135	97296758	0.92	0.422441555019286	0.95	0.731303845289611	0.337214059504428	0.0932049453446459	0.0097	0.0047	0.0816	0.0171	0.0466	0.0218	0.0206	0.0304	0.0025	0.0344	0.0432	0.1385	0.0041	0.0402	0.1044	0.0182	0.023	0.0026	0.0032	0.0131	0.0207	0.123	0.0222	0.1141	0.0525	0.0026
11	rs2060877	97305601	0.91	0.473491286898298	0.95	0.731303845289611	0.715954806439759	0.214801633322173	0.0099	0.0048	0.0817	0.0166	0.0463	0.02	0.02	0.0306	0.003	0.0342	0.0436	0.1392	0.0049	0.0408	0.1027	0.0177	0.0227	0.0035	0.0042	0.0138	0.0208	0.1227	0.0205	0.1159	0.0523	0.003
11	rs12804716	97314496	0.91	0.473491286898298	0.95	0.731303845289611	0.710233251358174	0.24778728896017	0.0099	0.0048	0.0819	0.0165	0.0464	0.0199	0.0199	0.0307	0.003	0.0341	0.0436	0.1393	0.0049	0.0408	0.1027	0.0176	0.0227	0.0036	0.0042	0.0138	0.0208	0.1227	0.0204	0.1159	0.0522	0.003
11	rs76798909	97320258	0.91	0.473491286898298	0.95	0.731303845289611	0.703645459573129	0.289967923990191	0.01	0.0048	0.0822	0.0164	0.0466	0.0198	0.0198	0.0307	0.003	0.034	0.0435	0.1393	0.0049	0.0408	0.1028	0.0176	0.0226	0.0036	0.0043	0.0138	0.0208	0.1227	0.0203	0.1159	0.052	0.0031
11	rs17286033	97328659	0.91	0.473491286898298	0.95	0.731303845289611	0.869021484042351	0.407274209569924	0.0102	0.0048	0.0831	0.0162	0.0471	0.0193	0.0195	0.0309	0.003	0.0337	0.0433	0.1392	0.0051	0.0406	0.1028	0.0174	0.0225	0.0038	0.0044	0.0139	0.0208	0.123	0.02	0.1158	0.0519	0.0033
11	rs11226694	97329514	0.91	0.473491286898298	0.95	0.731303845289611	0.860780264047082	0.429635355396446	0.0102	0.0048	0.0833	0.0161	0.0468	0.0193	0.0195	0.031	0.0031	0.0338	0.0432	0.1392	0.0051	0.0404	0.1028	0.0174	0.0224	0.0039	0.0044	0.0139	0.0208	0.123	0.0201	0.1157	0.0519	0.0034
11	rs17130119	97331693	0.91	0.473491286898298	0.95	0.731303845289611	0.850886675136285	0.439013747608249	0.0102	0.0048	0.0833	0.0161	0.0469	0.0192	0.0195	0.031	0.0031	0.0338	0.0431	0.1393	0.0051	0.0404	0.1029	0.0174	0.0224	0.0039	0.0044	0.0139	0.0208	0.123	0.0201	0.1157	0.0519	0.0034
11	rs76045524	97334768	0.91	0.473491286898298	0.95	0.731303845289611	0.906021721077997	0.423063602767457	0.0102	0.0049	0.083	0.016	0.0469	0.0192	0.0194	0.0311	0.003	0.0338	0.043	0.1392	0.0051	0.0404	0.1029	0.0175	0.0224	0.004	0.0045	0.014	0.0214	0.1226	0.0202	0.1156	0.0519	0.0035
11	rs12289043	97338617	0.91	0.473491286898298	0.95	0.731303845289611	0.946768769894241	0.428582044452639	0.0103	0.0049	0.083	0.016	0.0469	0.0191	0.0194	0.0311	0.003	0.0338	0.043	0.1393	0.0051	0.0404	0.1029	0.0175	0.0224	0.004	0.0045	0.0139	0.0214	0.1226	0.0202	0.1156	0.0519	0.0035
11	rs72973744	97359166	0.91	0.473491286898298	0.96	0.665984986819169	0.989280658679947	0.41704182307281	0.0103	0.0049	0.0833	0.0158	0.047	0.0189	0.019	0.0313	0.003	0.0336	0.043	0.1391	0.0049	0.0405	0.103	0.0176	0.0223	0.0041	0.0046	0.014	0.0217	0.1227	0.0201	0.1154	0.0519	0.0035
11	rs77572104	97361576	0.91	0.473491286898298	0.96	0.665984986819169	0.991588870243549	0.414952784916233	0.0103	0.0049	0.0833	0.0158	0.047	0.0189	0.019	0.0313	0.003	0.0336	0.043	0.1391	0.0049	0.0405	0.103	0.0176	0.0223	0.0041	0.0046	0.014	0.0217	0.1227	0.0201	0.1154	0.0519	0.0035
11	rs77459416	97373747	0.91	0.473491286898298	0.96	0.665984986819169	1.05631434753949	0.415344262527718	0.0103	0.0049	0.0834	0.0157	0.047	0.0188	0.0187	0.0314	0.003	0.0336	0.043	0.1392	0.0049	0.0405	0.103	0.0176	0.0223	0.0042	0.0046	0.014	0.0219	0.1228	0.02	0.1152	0.0519	0.0036
11	rs75273801	97380590	0.91	0.473491286898298	0.96	0.665984986819169	1.06589692277657	0.42227683018828	0.0103	0.0049	0.0835	0.0157	0.047	0.0187	0.0187	0.0314	0.003	0.0336	0.043	0.1392	0.0049	0.0405	0.103	0.0176	0.0223	0.0042	0.0046	0.014	0.022	0.1229	0.02	0.1152	0.0518	0.0036
11	rs77409450	97386309	0.9	0.528487958927512	0.96	0.665984986819169	1.14615152985777	0.417303152941702	0.0103	0.0049	0.0836	0.0156	0.047	0.0187	0.0186	0.0315	0.0031	0.0335	0.043	0.1391	0.0048	0.0405	0.1031	0.0176	0.0223	0.0043	0.0046	0.0141	0.0221	0.1229	0.02	0.1151	0.0518	0.0036
11	rs2726858	97386853	0.9	0.528487958927512	0.97	0.604552021827049	1.16652844962637	0.453248588211862	0.0103	0.0049	0.0836	0.0156	0.047	0.0187	0.0186	0.0315	0.0031	0.0335	0.043	0.1391	0.0048	0.0405	0.1031	0.0176	0.0223	0.0043	0.0046	0.0141	0.0221	0.1229	0.02	0.1151	0.0518	0.0036
11	rs74941524	97391681	0.91	0.473491286898298	0.97	0.604552021827049	1.06202453991024	0.297885461275152	0.0103	0.0049	0.0837	0.0155	0.0471	0.0187	0.0185	0.0315	0.0031	0.0335	0.0431	0.1391	0.0048	0.0405	0.1031	0.0176	0.0222	0.0043	0.0046	0.0141	0.0221	0.1229	0.02	0.1151	0.0518	0.0036
11	rs12419783	97415633	0.9	0.528487958927512	0.97	0.604552021827049	1.42423553826693	0.452847845910839	0.0106	0.0052	0.0847	0.0152	0.0472	0.0176	0.0178	0.0316	0.0034	0.0333	0.0439	0.1394	0.005	0.0391	0.1033	0.0174	0.0219	0.0049	0.0051	0.0145	0.0217	0.1219	0.0198	0.1147	0.0523	0.0039
11	rs78129133	97416872	0.9	0.528487958927512	0.98	0.546929419532092	1.44854327520802	0.448445869188165	0.0106	0.0052	0.0847	0.0152	0.0472	0.0176	0.0178	0.0316	0.0034	0.0333	0.0439	0.1394	0.005	0.0391	0.1033	0.0174	0.0219	0.005	0.005	0.0145	0.0217	0.1219	0.0198	0.1147	0.0524	0.0039
11	rs7937285	97417862	0.9	0.528487958927512	0.98	0.546929419532092	1.51712368539883	0.531151413016534	0.0107	0.0052	0.0847	0.0152	0.0473	0.0176	0.0178	0.0315	0.0034	0.0332	0.0439	0.1395	0.0051	0.0391	0.1033	0.0174	0.0219	0.005	0.005	0.0146	0.0217	0.1218	0.0198	0.1147	0.0524	0.0039
11	rs12280664	97419744	0.9	0.528487958927512	0.98	0.546929419532092	1.51772861902031	0.510658638323259	0.0107	0.0052	0.0847	0.0151	0.0473	0.0175	0.0177	0.0314	0.0034	0.0332	0.0439	0.1396	0.0051	0.0391	0.1034	0.0174	0.0219	0.005	0.005	0.0146	0.0217	0.1219	0.0198	0.1148	0.0523	0.0039
11	rs11226968	97420790	0.9	0.528487958927512	0.99	0.493036143459036	1.5191404720276	0.538119983423654	0.0107	0.0052	0.0848	0.0151	0.0473	0.0175	0.0177	0.0314	0.0034	0.0332	0.0439	0.1396	0.0051	0.0391	0.1034	0.0174	0.0218	0.005	0.0051	0.0146	0.0217	0.122	0.0198	0.1148	0.0523	0.0039
11	rs76210162	97424468	0.9	0.528487958927512	0.99	0.493036143459036	1.46095286994765	0.486965872930003	0.0107	0.0052	0.0849	0.0151	0.0473	0.0175	0.0177	0.0314	0.0034	0.0332	0.0439	0.1395	0.005	0.0391	0.1035	0.0174	0.0218	0.005	0.0051	0.0146	0.0216	0.122	0.0199	0.1147	0.0523	0.0039
11	rs724680	97426280	0.9	0.528487958927512	0.99	0.493036143459036	1.49139520539201	0.496654715416259	0.0107	0.0051	0.0852	0.0151	0.0474	0.0174	0.0177	0.0314	0.0034	0.0333	0.0439	0.1394	0.005	0.0391	0.1036	0.0174	0.0218	0.005	0.005	0.0146	0.0216	0.122	0.0199	0.1145	0.0524	0.0038
11	rs12808789	97427121	0.9	0.528487958927512	1	0.442785362986439	1.536930133293	0.540214947963373	0.0107	0.0051	0.0853	0.0151	0.0474	0.0174	0.0177	0.0314	0.0034	0.0333	0.0439	0.1394	0.005	0.0392	0.1037	0.0174	0.0218	0.0051	0.005	0.0146	0.0216	0.122	0.0199	0.1144	0.0523	0.0038
11	rs17130172	97429553	0.9	0.528487958927512	1	0.442785362986439	1.54788366462933	0.599095015823208	0.0107	0.0051	0.0854	0.0151	0.0475	0.0174	0.0176	0.0314	0.0034	0.0333	0.0439	0.1393	0.005	0.0392	0.1037	0.0174	0.0218	0.0051	0.005	0.0146	0.0216	0.1221	0.02	0.1143	0.0523	0.0038
11	rs75715360	97432949	0.91	0.473491286898298	1	0.442785362986439	1.52105732197632	0.544690933577275	0.0107	0.0051	0.0855	0.015	0.0475	0.0173	0.0176	0.0315	0.0034	0.0333	0.0438	0.1393	0.005	0.0391	0.1037	0.0174	0.0218	0.0051	0.0051	0.0146	0.0216	0.1221	0.02	0.1142	0.0523	0.0038
11	rs7929547	97455989	0.9	0.528487958927512	1.01	0.39608418712213	1.63433948769277	0.502409040449742	0.0107	0.005	0.0861	0.0146	0.0478	0.0172	0.0176	0.0317	0.0036	0.0333	0.0437	0.1389	0.0051	0.0391	0.1038	0.0175	0.0214	0.0051	0.0052	0.0147	0.0217	0.1221	0.0201	0.1138	0.0522	0.0038
11	rs77020637	97467082	0.9	0.528487958927512	1.02	0.35283343175317	1.69510451222395	0.488463751739103	0.0107	0.005	0.0862	0.0146	0.0478	0.0172	0.0178	0.0317	0.0037	0.0333	0.0439	0.1386	0.0053	0.0391	0.1036	0.0176	0.0213	0.0051	0.0052	0.0147	0.0218	0.1219	0.0201	0.1134	0.0523	0.0039
11	rs78272790	97471169	0.9	0.528487958927512	1.04	0.276253925711104	1.70939191462963	0.497065177401891	0.0107	0.005	0.0861	0.0146	0.0478	0.0172	0.018	0.0317	0.0038	0.0333	0.0439	0.1384	0.0053	0.039	0.1035	0.0176	0.0214	0.0052	0.0053	0.0147	0.0218	0.1219	0.0201	0.1132	0.0523	0.0039
11	rs922375	97474892	0.9	0.528487958927512	1.04	0.276253925711104	1.75282405751943	0.557187455664751	0.0107	0.005	0.0861	0.0146	0.0478	0.0172	0.018	0.0317	0.0038	0.0333	0.0439	0.1384	0.0054	0.039	0.1035	0.0176	0.0213	0.0052	0.0053	0.0147	0.0218	0.1219	0.0202	0.113	0.0523	0.0039
11	rs72967035	97478662	0.9	0.528487958927512	1.04	0.276253925711104	1.63941634855642	0.556061327388768	0.0107	0.005	0.086	0.0147	0.0478	0.0171	0.018	0.0317	0.0038	0.0334	0.0439	0.1384	0.0054	0.0391	0.1034	0.0176	0.0213	0.0053	0.0053	0.0148	0.0219	0.1218	0.0202	0.1129	0.0524	0.004
11	rs117763315	97479738	0.9	0.528487958927512	1.04	0.276253925711104	1.62492591787257	0.548614894169152	0.0107	0.005	0.086	0.0147	0.0478	0.0171	0.0181	0.0317	0.0038	0.0334	0.0439	0.1384	0.0054	0.039	0.1033	0.0176	0.0213	0.0053	0.0053	0.0148	0.0219	0.1218	0.0202	0.1128	0.0523	0.004
11	rs2051460	97494307	0.9	0.528487958927512	1.05	0.24269399207398	1.50795963086257	0.538119983423654	0.0107	0.005	0.0857	0.0151	0.0479	0.0172	0.0183	0.0319	0.0039	0.0336	0.0435	0.1383	0.0055	0.0391	0.1028	0.0177	0.0213	0.0054	0.0052	0.0152	0.022	0.1211	0.0204	0.1122	0.0526	0.004
11	rs12225350	97500252	0.9	0.528487958927512	1.05	0.24269399207398	1.42778325625569	0.446315678592616	0.0106	0.005	0.0858	0.0152	0.0479	0.0172	0.0183	0.0319	0.004	0.0336	0.0436	0.1383	0.0055	0.0391	0.1028	0.0177	0.0213	0.0054	0.0052	0.0152	0.0221	0.121	0.0205	0.1121	0.0526	0.004
11	rs649985	97502573	0.9	0.528487958927512	1.05	0.24269399207398	1.45112125703128	0.453515801679758	0.0106	0.005	0.0858	0.0153	0.0479	0.0172	0.0183	0.0319	0.004	0.0335	0.0436	0.1383	0.0055	0.0392	0.1027	0.0178	0.0214	0.0054	0.0052	0.0152	0.0221	0.1209	0.0204	0.112	0.0525	0.004
11	rs78210822	97527902	0.9	0.528487958927512	1.05	0.24269399207398	1.28354286228043	0.407014605699748	0.0106	0.005	0.0857	0.0153	0.048	0.0172	0.0183	0.0321	0.0041	0.0335	0.0437	0.1381	0.0056	0.0393	0.1028	0.0178	0.0213	0.0054	0.0052	0.0152	0.0222	0.1206	0.0205	0.1115	0.0525	0.0042
11	rs592400	97539324	0.9	0.528487958927512	1.05	0.24269399207398	1.35049639422294	0.430030526005735	0.0107	0.0049	0.0856	0.0154	0.0481	0.0172	0.0184	0.0325	0.0042	0.0334	0.0439	0.1378	0.0057	0.0396	0.1029	0.0178	0.0212	0.0056	0.0052	0.0153	0.0223	0.1198	0.0206	0.111	0.0523	0.0043
11	rs76896903	97543450	0.91	0.473491286898298	1.05	0.24269399207398	1.27106283991768	0.414952784916233	0.0107	0.0049	0.0857	0.0154	0.0482	0.0172	0.0183	0.0324	0.0042	0.0334	0.044	0.1377	0.0057	0.0396	0.103	0.0178	0.0211	0.0056	0.0052	0.0153	0.0224	0.1196	0.0206	0.1109	0.0523	0.0044
11	rs117710606	97555047	0.91	0.473491286898298	1.05	0.24269399207398	1.24652422190512	0.493647312221015	0.0107	0.0049	0.0857	0.0154	0.0486	0.0171	0.0177	0.0324	0.0044	0.0334	0.0444	0.1372	0.0058	0.04	0.1035	0.018	0.021	0.0058	0.0052	0.0155	0.0227	0.1181	0.021	0.1104	0.052	0.0046
11	rs687475	97563890	0.91	0.473491286898298	1.05	0.24269399207398	1.25477724868404	0.550158348349194	0.0107	0.0049	0.0859	0.0155	0.0489	0.017	0.0175	0.0324	0.0044	0.0333	0.0446	0.137	0.0059	0.0401	0.1036	0.0181	0.0209	0.0058	0.0051	0.0156	0.0226	0.1176	0.0212	0.1102	0.052	0.0047
11	rs72974024	97567567	0.91	0.473491286898298	1.05	0.24269399207398	1.26465196204142	0.545951448291419	0.0107	0.0049	0.0859	0.0155	0.0489	0.017	0.0175	0.0324	0.0044	0.0334	0.0446	0.137	0.0059	0.0402	0.1036	0.0181	0.0209	0.0058	0.0051	0.0156	0.0227	0.1175	0.0212	0.1102	0.0519	0.0047
11	rs75450294	97570766	0.91	0.473491286898298	1.08	0.159408631830651	1.25055433423167	0.522264840801192	0.0107	0.0049	0.0859	0.0155	0.0489	0.017	0.0175	0.0324	0.0044	0.0334	0.0446	0.137	0.0059	0.0402	0.1035	0.0181	0.0209	0.0058	0.0051	0.0156	0.0227	0.1175	0.0212	0.1101	0.0519	0.0047
11	rs74449197	97571562	0.91	0.473491286898298	1.08	0.159408631830651	1.24774210006414	0.521295154171675	0.0107	0.0049	0.0859	0.0155	0.0489	0.017	0.0175	0.0324	0.0044	0.0334	0.0446	0.137	0.0059	0.0402	0.1035	0.0181	0.0209	0.0058	0.0051	0.0156	0.0227	0.1175	0.0212	0.1101	0.0519	0.0047
11	rs11212364	97574984	0.91	0.473491286898298	1.07	0.184406357471863	1.22272792783038	0.494193765148481	0.0107	0.0049	0.0859	0.0155	0.049	0.017	0.0175	0.0324	0.0044	0.0334	0.0447	0.137	0.0059	0.0402	0.1035	0.0181	0.0209	0.0058	0.0051	0.0156	0.0228	0.1174	0.0212	0.1101	0.0519	0.0047
11	rs35565576	97593917	0.91	0.473491286898298	1.07	0.184406357471863	1.10189420436158	0.472457855483936	0.0106	0.0049	0.0857	0.0155	0.0492	0.0169	0.0174	0.0325	0.0044	0.0335	0.0448	0.1368	0.0059	0.0402	0.1039	0.0181	0.0207	0.006	0.005	0.0158	0.0229	0.1168	0.0214	0.1098	0.0518	0.0047
11	rs61892957	97600831	0.91	0.473491286898298	1.08	0.159408631830651	1.07321704056818	0.471917710091798	0.0106	0.0048	0.0857	0.0155	0.0493	0.0168	0.0174	0.0325	0.0045	0.0335	0.045	0.1366	0.0059	0.0402	0.1042	0.0183	0.0206	0.0061	0.005	0.0159	0.023	0.1164	0.0215	0.1096	0.0517	0.0048
11	rs7944910	97607425	0.9	0.528487958927512	1.08	0.159408631830651	1.12007118155887	0.453382189754086	0.0106	0.0048	0.0856	0.0156	0.0494	0.0168	0.0174	0.0325	0.0045	0.0335	0.0451	0.1364	0.006	0.0401	0.1047	0.0184	0.0205	0.0063	0.0049	0.0161	0.0232	0.1157	0.0217	0.1092	0.0516	0.0049
11	rs11212539	97615389	0.9	0.528487958927512	1.08	0.159408631830651	1.12393661014255	0.403902897055773	0.0106	0.0048	0.0854	0.0156	0.0495	0.0166	0.0173	0.0325	0.0045	0.0336	0.0455	0.1359	0.006	0.0401	0.1051	0.0183	0.0204	0.0064	0.0048	0.0162	0.0237	0.1152	0.0219	0.1089	0.0517	0.005
11	rs1039951	97624373	0.9	0.528487958927512	1.08	0.159408631830651	0.959897183789611	0.381031769424645	0.0106	0.0047	0.0852	0.0156	0.0496	0.0165	0.0172	0.0324	0.0045	0.0336	0.0454	0.1358	0.006	0.0402	0.1056	0.0182	0.0203	0.0064	0.0046	0.0163	0.0239	0.1151	0.0221	0.109	0.0517	0.0051
11	rs75609575	97639659	0.9	0.528487958927512	1.08	0.159408631830651	0.835142409378753	0.329083001416643	0.0106	0.0047	0.0849	0.0156	0.0497	0.0165	0.0171	0.0322	0.0045	0.0335	0.0453	0.1356	0.0059	0.0403	0.1061	0.0181	0.0202	0.0063	0.0044	0.0164	0.0241	0.1151	0.0224	0.1091	0.0515	0.0051
11	rs1877243	97643768	0.9	0.528487958927512	1.09	0.136985182682918	0.862393565914557	0.317533115843343	0.0106	0.0047	0.0848	0.0156	0.0498	0.0165	0.0171	0.0322	0.0044	0.0335	0.0453	0.1356	0.0059	0.0404	0.1062	0.018	0.0201	0.0063	0.0044	0.0164	0.0241	0.1152	0.0223	0.1091	0.0516	0.0052
11	rs10749919	97646309	0.9	0.528487958927512	1.09	0.136985182682918	0.930547046790547	0.309461137839901	0.0106	0.0047	0.0847	0.0156	0.0498	0.0165	0.0171	0.0322	0.0044	0.0334	0.0453	0.1356	0.0059	0.0404	0.1063	0.018	0.0201	0.0063	0.0044	0.0164	0.0242	0.1152	0.0224	0.1091	0.0517	0.0052
11	rs11212685	97649107	0.9	0.528487958927512	1.09	0.136985182682918	0.939730648483373	0.298835134575165	0.0106	0.0046	0.0847	0.0156	0.0498	0.0164	0.0171	0.0322	0.0044	0.0334	0.0453	0.1356	0.0058	0.0404	0.1064	0.018	0.0201	0.0063	0.0043	0.0164	0.0242	0.1153	0.0224	0.109	0.0517	0.0052
11	rs10890854	97650416	0.9	0.528487958927512	1.09	0.136985182682918	0.946013644524148	0.293977715466915	0.0106	0.0046	0.0847	0.0155	0.0498	0.0164	0.0171	0.0322	0.0044	0.0334	0.0453	0.1356	0.0058	0.0404	0.1065	0.018	0.02	0.0063	0.0043	0.0164	0.0242	0.1154	0.0225	0.1091	0.0517	0.0052
11	rs76454303	97666971	0.9	0.528487958927512	1.09	0.136985182682918	0.791699876341918	0.280832618230808	0.0105	0.0046	0.0846	0.0155	0.0498	0.0163	0.017	0.0322	0.0044	0.0334	0.0453	0.1354	0.0057	0.0406	0.1067	0.018	0.0198	0.0063	0.0042	0.0164	0.0241	0.1157	0.0227	0.1092	0.0517	0.0052
11	rs10789679	97675255	0.9	0.528487958927512	1.09	0.136985182682918	0.698262407593975	0.221146125014922	0.0101	0.0045	0.084	0.0156	0.0497	0.0161	0.017	0.0328	0.0041	0.0335	0.0451	0.1337	0.0051	0.042	0.1083	0.0183	0.0192	0.0061	0.0039	0.0163	0.0232	0.1168	0.0237	0.1092	0.052	0.0052
11	rs2405657	97682564	0.9	0.528487958927512	1.1	0.116987187387052	0.743503800942749	0.234454778689623	0.0102	0.0044	0.084	0.0156	0.0497	0.0161	0.017	0.0328	0.004	0.0334	0.0453	0.1335	0.0051	0.042	0.1086	0.0183	0.0191	0.0061	0.0039	0.0163	0.0231	0.1168	0.0239	0.1092	0.0519	0.0052
11	rs111442384	97692568	0.89	0.587533376708783	1.1	0.116987187387052	0.629558057652336	0.207882820614509	0.0098	0.0041	0.0853	0.0152	0.0495	0.0158	0.0167	0.0333	0.0038	0.0331	0.0446	0.1333	0.0046	0.042	0.1104	0.0178	0.0186	0.0055	0.0036	0.0165	0.0221	0.1179	0.0238	0.1112	0.0518	0.005
11	rs75108682	97699134	0.89	0.587533376708783	1.1	0.116987187387052	0.597761092340747	0.0948699198630098	0.0096	0.0038	0.086	0.0149	0.0492	0.0156	0.0166	0.0337	0.0036	0.0328	0.0441	0.1331	0.0043	0.042	0.1117	0.0175	0.0183	0.0051	0.0034	0.0165	0.0214	0.1192	0.0236	0.1126	0.0517	0.0049
11	rs2597607	97707676	0.89	0.587533376708783	1.1	0.116987187387052	0.644957526903672	0.110535943064983	0.0096	0.0038	0.0861	0.0149	0.0492	0.0156	0.0165	0.0337	0.0036	0.0328	0.0441	0.1331	0.0042	0.042	0.1119	0.0174	0.0182	0.0051	0.0034	0.0166	0.0213	0.1193	0.0236	0.1127	0.0517	0.0049
11	rs2597601	97710434	0.89	0.587533376708783	1.1	0.116987187387052	0.665704680648597	0.123385683898008	0.0096	0.0038	0.0867	0.0148	0.0492	0.0156	0.0165	0.0337	0.0036	0.0328	0.0442	0.1332	0.0041	0.0421	0.1117	0.0174	0.0182	0.005	0.0034	0.0165	0.0211	0.1195	0.0236	0.1128	0.0517	0.0048
11	rs113494461	97712190	0.89	0.587533376708783	1.1	0.116987187387052	0.640206620828503	0.121629979884351	0.0096	0.0038	0.0867	0.0148	0.0492	0.0156	0.0165	0.0337	0.0036	0.0328	0.0442	0.1332	0.0041	0.0421	0.1117	0.0174	0.0182	0.005	0.0034	0.0165	0.0211	0.1195	0.0236	0.1128	0.0517	0.0048
11	rs4525197	97732094	0.88	0.650722301593725	1.1	0.116987187387052	0.663256884435097	0.130142647632455	0.0097	0.0037	0.087	0.0146	0.0493	0.0154	0.0164	0.034	0.0035	0.0326	0.0439	0.133	0.0039	0.0418	0.1132	0.0172	0.018	0.0047	0.0032	0.0163	0.0205	0.1205	0.0237	0.1133	0.0515	0.0047
11	rs61894456	97732359	0.88	0.650722301593725	1.1	0.116987187387052	0.655937949322703	0.122418878471943	0.0097	0.0037	0.087	0.0146	0.0493	0.0154	0.0164	0.034	0.0035	0.0326	0.0439	0.133	0.0039	0.0418	0.1132	0.0172	0.018	0.0047	0.0032	0.0163	0.0205	0.1205	0.0237	0.1133	0.0515	0.0047
11	rs80354155	97732688	0.88	0.650722301593725	1.1	0.116987187387052	0.649296857379905	0.116333833258781	0.0097	0.0037	0.0869	0.0146	0.0493	0.0153	0.0164	0.034	0.0034	0.0326	0.0439	0.133	0.0039	0.0418	0.1132	0.0172	0.018	0.0047	0.0032	0.0163	0.0205	0.1205	0.0237	0.1133	0.0515	0.0047
11	rs11530743	97740285	0.88	0.650722301593725	1.1	0.116987187387052	0.625209427185485	0.111296809245489	0.0095	0.0035	0.0871	0.0146	0.0498	0.0151	0.0163	0.0343	0.0032	0.0319	0.0438	0.1329	0.0037	0.0419	0.1147	0.0171	0.0178	0.0044	0.0031	0.016	0.0201	0.121	0.0238	0.1142	0.0513	0.0044
11	rs11213100	97747329	0.88	0.650722301593725	1.1	0.116987187387052	0.638508692685843	0.133752393892403	0.0095	0.0035	0.0871	0.0146	0.0499	0.0151	0.0163	0.0343	0.0032	0.0318	0.0438	0.1328	0.0037	0.0419	0.115	0.0171	0.0178	0.0044	0.0031	0.016	0.02	0.1211	0.0239	0.1143	0.0512	0.0043
11	rs77705756	97749725	0.88	0.650722301593725	1.1	0.116987187387052	0.646094433394764	0.139418965422026	0.0095	0.0035	0.0871	0.0146	0.0499	0.0151	0.0163	0.0343	0.0032	0.0318	0.0438	0.1328	0.0037	0.0419	0.1151	0.0171	0.0178	0.0044	0.0031	0.016	0.02	0.1212	0.0239	0.1143	0.0512	0.0043
11	rs117687021	97753246	0.88	0.650722301593725	1.1	0.116987187387052	0.643963480201676	0.135388633198017	0.0095	0.0035	0.0871	0.0146	0.0499	0.015	0.0163	0.0344	0.0032	0.0318	0.0437	0.1329	0.0037	0.0418	0.1152	0.0171	0.0178	0.0044	0.0031	0.016	0.02	0.1213	0.0239	0.1144	0.0512	0.0043
11	rs79801395	97756814	0.88	0.650722301593725	1.1	0.116987187387052	0.642261022089418	0.124531940636878	0.0094	0.0035	0.0871	0.0146	0.0499	0.015	0.0162	0.0344	0.0032	0.0317	0.0437	0.1329	0.0037	0.0418	0.1154	0.017	0.0178	0.0044	0.0031	0.0159	0.0199	0.1213	0.0239	0.1144	0.0512	0.0043
11	rs10891006	97758629	0.88	0.650722301593725	1.1	0.116987187387052	0.66822871943001	0.125770797248816	0.0094	0.0034	0.0874	0.0146	0.0499	0.0148	0.0161	0.0346	0.0031	0.0315	0.0432	0.1331	0.0036	0.0418	0.1161	0.017	0.0178	0.0043	0.003	0.0158	0.0196	0.1221	0.024	0.1147	0.0509	0.0042
11	rs7925566	97763229	0.88	0.650722301593725	1.1	0.116987187387052	0.71424363601874	0.161852369110184	0.0094	0.0034	0.0875	0.0146	0.0499	0.0147	0.016	0.0346	0.0031	0.0314	0.0431	0.1332	0.0036	0.0418	0.1163	0.017	0.0178	0.0043	0.0029	0.0158	0.0195	0.1222	0.024	0.1148	0.0509	0.0042
11	rs2851652	97765243	0.88	0.650722301593725	1.1	0.116987187387052	0.748658530908535	0.203557499282664	0.0094	0.0034	0.0875	0.0146	0.0499	0.0146	0.016	0.0347	0.003	0.0312	0.043	0.1334	0.0036	0.0418	0.1167	0.017	0.0178	0.0042	0.0029	0.0157	0.0192	0.1224	0.0241	0.1149	0.0509	0.0041
11	rs72975386	97774585	0.88	0.650722301593725	1.1	0.116987187387052	0.678949322645448	0.186565060719387	0.0093	0.0034	0.0877	0.0145	0.05	0.0146	0.0159	0.0345	0.003	0.0311	0.0427	0.1337	0.0035	0.0417	0.1169	0.017	0.0178	0.0042	0.0028	0.0156	0.0191	0.1226	0.0242	0.1151	0.0511	0.0041
11	rs12418255	97775867	0.88	0.650722301593725	1.1	0.116987187387052	0.676189413196261	0.193549903792206	0.0093	0.0034	0.0877	0.0145	0.05	0.0146	0.0159	0.0345	0.003	0.0311	0.0427	0.1337	0.0035	0.0417	0.1168	0.0169	0.0178	0.0042	0.0028	0.0156	0.0191	0.1226	0.0242	0.1152	0.0511	0.0041
11	rs117209391	97799649	0.88	0.650722301593725	1.11	0.0992615496976265	0.492435870366928	0.1286195965827	0.0089	0.0031	0.0883	0.0142	0.0504	0.0139	0.0151	0.0334	0.0024	0.0307	0.0424	0.1358	0.0031	0.0414	0.1181	0.0164	0.0174	0.0039	0.0024	0.0152	0.0182	0.1247	0.0245	0.117	0.0512	0.0036
11	rs12273176	97803171	0.88	0.650722301593725	1.11	0.0992615496976265	0.533863674648661	0.185545272145858	0.0089	0.0031	0.0883	0.0141	0.0506	0.0138	0.0149	0.0333	0.0024	0.0308	0.0423	0.1363	0.003	0.0414	0.1183	0.0163	0.0174	0.0038	0.0023	0.0152	0.0181	0.1251	0.0246	0.1171	0.0513	0.0035
11	rs4494277	97804083	0.88	0.650722301593725	1.11	0.0992615496976265	0.537447713300455	0.189533211808396	0.0088	0.0031	0.0884	0.0141	0.0507	0.0137	0.0149	0.0333	0.0023	0.0308	0.0423	0.1365	0.0029	0.0414	0.1182	0.0163	0.0174	0.0037	0.0023	0.0152	0.0181	0.1252	0.0247	0.1172	0.0513	0.0034
11	rs78443403	97808477	0.88	0.650722301593725	1.11	0.0992615496976265	0.483151564858854	0.190663228592348	0.0088	0.003	0.0886	0.0141	0.0507	0.0137	0.0148	0.0333	0.0022	0.0309	0.0423	0.1368	0.0029	0.0413	0.1182	0.0163	0.0174	0.0034	0.0022	0.0152	0.0181	0.1252	0.0247	0.1175	0.0514	0.0032
11	rs72977352	97811142	0.88	0.650722301593725	1.11	0.0992615496976265	0.465327101552541	0.184730818391062	0.0088	0.003	0.0887	0.014	0.0507	0.0136	0.0148	0.0333	0.0022	0.031	0.0423	0.1369	0.0028	0.0413	0.1182	0.0163	0.0174	0.0033	0.0022	0.0152	0.018	0.1252	0.0247	0.1176	0.0515	0.0031
11	rs11213328	97823419	0.88	0.650722301593725	1.11	0.0992615496976265	0.4357184720904	0.233244511818629	0.0086	0.003	0.0891	0.014	0.0508	0.0135	0.0146	0.0334	0.002	0.0312	0.0423	0.1374	0.0026	0.0413	0.1182	0.0162	0.0174	0.0028	0.002	0.0152	0.0179	0.1252	0.0247	0.1184	0.0517	0.0027
11	rs7928741	97833177	0.88	0.650722301593725	1.11	0.0992615496976265	0.447351584849544	0.238208322460195	0.0086	0.003	0.0893	0.0139	0.0508	0.0135	0.0146	0.0334	0.0019	0.0312	0.0423	0.1375	0.0027	0.0413	0.1181	0.0163	0.0175	0.0026	0.002	0.0152	0.0179	0.1252	0.0247	0.1185	0.0517	0.0026
11	rs117862920	97840899	0.88	0.650722301593725	1.11	0.0992615496976265	0.43772562042051	0.263291458474518	0.0086	0.003	0.0893	0.014	0.0509	0.0135	0.0146	0.0334	0.0019	0.0314	0.0423	0.1377	0.0026	0.0413	0.1182	0.0162	0.0174	0.0024	0.002	0.0151	0.0178	0.1252	0.0247	0.1184	0.0518	0.0025
11	rs72979391	97844162	0.88	0.650722301593725	1.11	0.0992615496976265	0.443417441098431	0.276298668046304	0.0086	0.003	0.0892	0.014	0.051	0.0134	0.0146	0.0334	0.0019	0.0315	0.0424	0.1378	0.0026	0.0413	0.1183	0.0162	0.0174	0.0023	0.002	0.0151	0.0177	0.1252	0.0248	0.1183	0.0518	0.0024
11	rs10789768	97844609	0.88	0.650722301593725	1.11	0.0992615496976265	0.454427919246326	0.302881368181338	0.0086	0.003	0.0892	0.014	0.051	0.0134	0.0146	0.0334	0.0019	0.0315	0.0424	0.1378	0.0026	0.0414	0.1183	0.0162	0.0174	0.0023	0.002	0.015	0.0177	0.1252	0.0248	0.1182	0.0519	0.0024
11	rs7941630	97850078	0.88	0.650722301593725	1.11	0.0992615496976265	0.473277114854291	0.315841344010582	0.0086	0.003	0.089	0.0141	0.0512	0.0134	0.0145	0.0334	0.0018	0.0316	0.0425	0.1379	0.0026	0.0413	0.119	0.0163	0.0174	0.0023	0.0019	0.0149	0.0176	0.1247	0.0247	0.1183	0.0519	0.0024
11	rs74970773	97853024	0.88	0.650722301593725	1.11	0.0992615496976265	0.4701504476683	0.337793431044956	0.0086	0.003	0.089	0.014	0.0513	0.0133	0.0145	0.0334	0.0018	0.0317	0.0425	0.1379	0.0026	0.0413	0.1192	0.0162	0.0174	0.0023	0.0019	0.0149	0.0175	0.1245	0.0247	0.1183	0.052	0.0024
11	rs10431065	97855527	0.88	0.650722301593725	1.11	0.0992615496976265	0.513748111205256	0.387034799202471	0.0086	0.003	0.0891	0.0139	0.0513	0.0133	0.0142	0.0334	0.0018	0.032	0.0427	0.138	0.0026	0.0412	0.1194	0.0159	0.0175	0.0023	0.0019	0.0148	0.0174	0.1245	0.0248	0.1183	0.0521	0.0024
11	rs4297427	97858056	0.88	0.650722301593725	1.11	0.0992615496976265	0.539080573538157	0.493101014118184	0.0083	0.003	0.0887	0.0133	0.0519	0.013	0.0132	0.0336	0.0017	0.0327	0.0435	0.1401	0.0027	0.0408	0.1199	0.0146	0.0173	0.0021	0.0016	0.0134	0.0169	0.1255	0.0249	0.12	0.0518	0.002
11	rs4382872	97858422	0.88	0.650722301593725	1.11	0.0992615496976265	0.549256509974839	0.537143024996728	0.0083	0.003	0.0887	0.0133	0.0519	0.013	0.0132	0.0336	0.0017	0.0327	0.0435	0.1401	0.0027	0.0408	0.1199	0.0146	0.0173	0.0021	0.0016	0.0134	0.0168	0.1255	0.0249	0.1201	0.0518	0.002
11	rs4590838	97867665	0.88	0.650722301593725	1.11	0.0992615496976265	0.567530741675809	0.577410202199999	0.0083	0.003	0.0887	0.0132	0.0521	0.0129	0.013	0.0336	0.0017	0.0328	0.0437	0.1403	0.0027	0.0408	0.1199	0.0145	0.0172	0.0021	0.0016	0.0132	0.0168	0.1254	0.025	0.1202	0.0517	0.002
11	Affx-6500460	97872275	0.88	0.650722301593725	1.11	0.0992615496976265	0.551236406646582	0.577552234654293	0.0083	0.003	0.0888	0.0132	0.0521	0.0129	0.0129	0.0336	0.0017	0.0328	0.0438	0.1404	0.0026	0.0408	0.1199	0.0144	0.0172	0.0021	0.0016	0.0131	0.0168	0.1254	0.025	0.1203	0.0518	0.002
11	rs2508530	97891826	0.88	0.650722301593725	1.11	0.0992615496976265	0.576199444801045	0.596230826733403	0.0083	0.003	0.0888	0.0132	0.0522	0.0129	0.0129	0.0336	0.0017	0.0328	0.0439	0.1403	0.0025	0.0409	0.1199	0.0144	0.0172	0.0021	0.0017	0.013	0.0168	0.1254	0.025	0.1203	0.0518	0.002
11	rs527628	97892938	0.88	0.650722301593725	1.11	0.0992615496976265	0.590646739640646	0.589227469729011	0.0083	0.003	0.0888	0.0132	0.0522	0.0129	0.0128	0.0337	0.0017	0.0328	0.0439	0.1403	0.0025	0.0409	0.1199	0.0143	0.0172	0.0021	0.0016	0.0129	0.0168	0.1254	0.025	0.1203	0.0518	0.002
11	rs74980549	97892947	0.88	0.650722301593725	1.11	0.0992615496976265	0.590646739640646	0.588656643693705	0.0083	0.003	0.0888	0.0132	0.0522	0.0129	0.0128	0.0337	0.0017	0.0328	0.0439	0.1403	0.0025	0.0409	0.1199	0.0143	0.0172	0.0021	0.0016	0.0129	0.0168	0.1254	0.025	0.1203	0.0518	0.002
11	rs12365726	97894513	0.88	0.650722301593725	1.11	0.0992615496976265	0.585540702997162	0.578404606687392	0.0083	0.003	0.0889	0.0132	0.0522	0.0129	0.0128	0.0337	0.0017	0.0328	0.0439	0.1403	0.0025	0.0409	0.1198	0.0143	0.0172	0.0021	0.0016	0.0129	0.0168	0.1254	0.025	0.1202	0.0518	0.002
11	rs4754482	97895120	0.88	0.650722301593725	1.11	0.0992615496976265	0.570883422145775	0.552545784052689	0.0083	0.003	0.0889	0.0132	0.0521	0.0129	0.0129	0.0337	0.0017	0.0328	0.0439	0.1403	0.0026	0.0409	0.1198	0.0144	0.0172	0.0022	0.0016	0.0129	0.0168	0.1256	0.025	0.1202	0.0517	0.002
11	rs60668432	97900871	0.88	0.650722301593725	1.11	0.0992615496976265	0.60160820967299	0.682489809142312	0.0083	0.003	0.0889	0.013	0.0521	0.0128	0.0127	0.0336	0.0019	0.033	0.0444	0.1408	0.0027	0.0409	0.1193	0.0143	0.0169	0.002	0.0016	0.0124	0.0165	0.1259	0.0251	0.1202	0.0517	0.0021
11	rs10891217	97901008	0.88	0.650722301593725	1.11	0.0992615496976265	0.605535722614683	0.692846593362701	0.0083	0.003	0.0889	0.0129	0.0521	0.0128	0.0127	0.0336	0.0019	0.033	0.0444	0.1408	0.0027	0.0409	0.1193	0.0143	0.0169	0.002	0.0016	0.0124	0.0165	0.1259	0.0251	0.1202	0.0517	0.0021
11	rs4121678	97914841	0.88	0.650722301593725	1.11	0.0992615496976265	0.604707898258061	0.68189906071349	0.0084	0.003	0.0888	0.0128	0.0521	0.0127	0.0127	0.0336	0.0021	0.0331	0.0446	0.1411	0.0027	0.0411	0.1188	0.0143	0.0168	0.002	0.0017	0.0125	0.0163	0.1263	0.0251	0.1202	0.0517	0.0021
11	rs77131130	97916243	0.88	0.650722301593725	1.11	0.0992615496976265	0.605880803505261	0.64404525498558	0.0084	0.003	0.0889	0.0128	0.0521	0.0127	0.0127	0.0336	0.0021	0.0331	0.0446	0.1411	0.0027	0.0411	0.1188	0.0143	0.0168	0.0018	0.0017	0.0125	0.0163	0.1263	0.0251	0.1203	0.0517	0.002
11	rs116906210	97918528	0.88	0.650722301593725	1.12	0.083651866997597	0.573033977641486	0.594943012054691	0.0084	0.003	0.0891	0.0127	0.052	0.0126	0.0125	0.0335	0.0021	0.0331	0.0447	0.1414	0.0027	0.041	0.1185	0.0142	0.0165	0.0018	0.0017	0.0124	0.0162	0.1269	0.0251	0.1205	0.0516	0.002
11	rs113807240	97919231	0.88	0.650722301593725	1.12	0.083651866997597	0.591738687915431	0.624294597119627	0.0084	0.003	0.0893	0.0124	0.0519	0.0123	0.0122	0.0334	0.0022	0.0331	0.0449	0.1419	0.0026	0.041	0.1185	0.0141	0.0161	0.0018	0.0017	0.0123	0.0161	0.1279	0.025	0.1207	0.0513	0.002
11	rs117509446	97923710	0.88	0.650722301593725	1.12	0.083651866997597	0.594883242387029	0.623715879532708	0.0084	0.003	0.0894	0.0124	0.052	0.0123	0.0122	0.0334	0.0022	0.0331	0.0449	0.1419	0.0026	0.041	0.1185	0.0141	0.0161	0.0018	0.0017	0.0122	0.0161	0.128	0.025	0.1207	0.0513	0.002
11	rs4264129	97939925	0.88	0.650722301593725	1.12	0.083651866997597	0.635683377916094	0.62443929620335	0.0084	0.003	0.0895	0.0123	0.0519	0.0122	0.0121	0.0334	0.0022	0.0331	0.0449	0.1421	0.0026	0.041	0.1186	0.0141	0.016	0.0018	0.0017	0.0122	0.016	0.1282	0.025	0.1208	0.0512	0.002
11	rs78705200	97944715	0.88	0.650722301593725	1.12	0.083651866997597	0.612454538503906	0.587800653789287	0.0084	0.003	0.0895	0.0123	0.0519	0.0122	0.0121	0.0334	0.0022	0.0332	0.045	0.1421	0.0026	0.041	0.1185	0.0141	0.016	0.0018	0.0017	0.0122	0.016	0.1283	0.025	0.1209	0.0512	0.002
11	rs75144198	97947533	0.88	0.650722301593725	1.14	0.0581452072437857	0.606156933457451	0.582244032971073	0.0084	0.003	0.0895	0.0123	0.0518	0.0122	0.0121	0.0334	0.0022	0.0332	0.045	0.1421	0.0026	0.041	0.1184	0.0141	0.0159	0.0018	0.0017	0.0122	0.016	0.1284	0.025	0.121	0.0512	0.0019
11	rs580557	97957369	0.88	0.650722301593725	1.13	0.0699995683306186	0.617528092590936	0.601532147673551	0.0083	0.003	0.0895	0.0123	0.0519	0.0122	0.0121	0.0334	0.0022	0.0333	0.045	0.1422	0.0026	0.041	0.1183	0.0141	0.0159	0.0018	0.0017	0.0122	0.016	0.1285	0.025	0.121	0.0512	0.0019
11	rs7107562	97987244	0.88	0.650722301593725	1.13	0.0699995683306186	0.659305838195445	0.629798681891844	0.0083	0.0031	0.0897	0.0121	0.0521	0.0122	0.0119	0.0333	0.0023	0.0334	0.0452	0.1428	0.0029	0.0407	0.1172	0.0142	0.0156	0.0018	0.0019	0.0121	0.0159	0.1293	0.0251	0.1204	0.0513	0.0019
11	rs11603974	97999058	0.88	0.650722301593725	1.13	0.0699995683306186	0.691944408561179	0.600958492832139	0.0082	0.0031	0.0898	0.0119	0.0521	0.0121	0.0118	0.0333	0.0024	0.0333	0.0452	0.1429	0.003	0.0406	0.1171	0.0142	0.0154	0.0018	0.0019	0.012	0.0159	0.1297	0.025	0.1204	0.0514	0.0019
11	rs55864504	98002149	0.88	0.650722301593725	1.13	0.0699995683306186	0.742368835531913	0.634442451645257	0.0082	0.0031	0.0898	0.0119	0.0521	0.0121	0.0117	0.0333	0.0024	0.0333	0.0453	0.1428	0.003	0.0405	0.117	0.0142	0.0153	0.0018	0.0019	0.012	0.0158	0.1298	0.0251	0.1204	0.0517	0.0019
11	rs11214090	98009459	0.88	0.650722301593725	1.13	0.0699995683306186	0.793879372514783	0.651488453204774	0.0082	0.0032	0.0898	0.0119	0.0521	0.0121	0.0117	0.0333	0.0024	0.0333	0.0453	0.1428	0.003	0.0405	0.117	0.0142	0.0153	0.0018	0.0019	0.012	0.0158	0.1298	0.0251	0.1205	0.0518	0.0019
11	rs112648789	98011522	0.88	0.650722301593725	1.13	0.0699995683306186	0.79668539092656	0.6599771832724	0.0082	0.0032	0.0898	0.0119	0.0521	0.0121	0.0117	0.0333	0.0024	0.0333	0.0453	0.1428	0.003	0.0405	0.117	0.0142	0.0153	0.0018	0.0019	0.012	0.0158	0.1298	0.0251	0.1204	0.0518	0.0019
11	rs2212689	98016655	0.88	0.650722301593725	1.13	0.0699995683306186	0.800042632648595	0.672315732041475	0.0082	0.0032	0.0898	0.0119	0.0521	0.0121	0.0117	0.0333	0.0025	0.0333	0.0453	0.1428	0.003	0.0405	0.117	0.0142	0.0153	0.0018	0.0019	0.012	0.0158	0.1298	0.025	0.1204	0.0518	0.0019
11	rs78611170	98027692	0.88	0.650722301593725	1.13	0.0699995683306186	0.794424651744754	0.679832355745266	0.0082	0.0032	0.0898	0.0119	0.0522	0.0121	0.0117	0.0333	0.0025	0.0333	0.0453	0.1428	0.003	0.0404	0.117	0.0142	0.0153	0.0018	0.002	0.012	0.0158	0.1298	0.025	0.1204	0.0519	0.0019
11	rs72990952	98029215	0.88	0.650722301593725	1.13	0.0699995683306186	0.776053429716797	0.67673497278107	0.0082	0.0032	0.0898	0.0119	0.0522	0.0121	0.0117	0.0333	0.0024	0.0333	0.0453	0.1428	0.003	0.0405	0.117	0.0142	0.0153	0.0019	0.002	0.012	0.0157	0.1299	0.025	0.1204	0.0519	0.0019
11	rs17131813	98055010	0.88	0.650722301593725	1.13	0.0699995683306186	0.78146010941909	0.778897583647716	0.0081	0.0032	0.0898	0.0118	0.0524	0.0119	0.0116	0.0333	0.0025	0.0332	0.0453	0.1429	0.0031	0.0403	0.1171	0.0139	0.0153	0.0021	0.002	0.012	0.0157	0.1301	0.0251	0.12	0.052	0.002
11	rs4631842	98068961	0.88	0.650722301593725	1.13	0.0699995683306186	0.802075550906653	0.806832760836413	0.0081	0.0032	0.0898	0.0118	0.0525	0.0118	0.0115	0.0332	0.0025	0.0332	0.0453	0.1429	0.0031	0.0403	0.1172	0.0139	0.0153	0.0023	0.002	0.012	0.0156	0.1302	0.025	0.1198	0.052	0.002
11	rs75344943	98076120	0.88	0.650722301593725	1.12	0.083651866997597	0.813138949291831	0.825725266369441	0.0081	0.0032	0.0899	0.0118	0.0525	0.0118	0.0115	0.0333	0.0025	0.0332	0.0453	0.1429	0.0031	0.0404	0.1171	0.0139	0.0154	0.0023	0.002	0.012	0.0156	0.1303	0.025	0.1196	0.052	0.002
11	rs2852008	98081600	0.88	0.650722301593725	1.12	0.083651866997597	0.816052914850976	0.826033219856132	0.0081	0.0032	0.0899	0.0118	0.0526	0.0118	0.0115	0.0333	0.0025	0.0332	0.0453	0.1429	0.0031	0.0404	0.1171	0.0139	0.0154	0.0023	0.002	0.012	0.0155	0.1303	0.025	0.1196	0.052	0.002
11	rs2187029	98088443	0.88	0.650722301593725	1.13	0.0699995683306186	0.795359792992184	0.820186230289756	0.0081	0.0032	0.0898	0.0117	0.0526	0.0118	0.0116	0.0333	0.0025	0.0332	0.0452	0.1429	0.0031	0.0404	0.117	0.0139	0.0154	0.0024	0.002	0.012	0.0155	0.1304	0.0251	0.1195	0.052	0.0021
11	rs2848528	98093858	0.88	0.650722301593725	1.13	0.0699995683306186	0.787426281233069	0.832197332843517	0.008	0.0032	0.0897	0.0116	0.0526	0.0118	0.0116	0.0333	0.0025	0.0331	0.0453	0.143	0.0031	0.0405	0.1168	0.0139	0.0155	0.0024	0.002	0.012	0.0155	0.1304	0.0251	0.1194	0.052	0.0021
11	rs75719724	98105184	0.88	0.650722301593725	1.13	0.0699995683306186	0.793723608208352	0.820339986578399	0.008	0.0032	0.0897	0.0115	0.0526	0.0118	0.0115	0.0334	0.0025	0.0331	0.0454	0.143	0.0031	0.0405	0.1167	0.0139	0.0156	0.0024	0.002	0.012	0.0155	0.1305	0.0251	0.1194	0.052	0.0021
11	rs61908185	98127022	0.88	0.650722301593725	1.13	0.0699995683306186	0.885277024912756	0.91364703808618	0.008	0.0032	0.0896	0.0115	0.0528	0.0119	0.0114	0.0334	0.0026	0.0331	0.0456	0.143	0.0031	0.0405	0.1164	0.0139	0.0156	0.0024	0.002	0.012	0.0155	0.1306	0.0251	0.1192	0.052	0.0021
11	rs78809279	98127870	0.88	0.650722301593725	1.13	0.0699995683306186	0.893943905473687	0.907991320263125	0.008	0.0032	0.0896	0.0115	0.0528	0.0119	0.0114	0.0335	0.0026	0.0331	0.0456	0.143	0.0032	0.0405	0.1164	0.014	0.0156	0.0024	0.002	0.012	0.0155	0.1305	0.0251	0.1191	0.052	0.0021
11	rs72979159	98133655	0.88	0.650722301593725	1.13	0.0699995683306186	0.871694877831857	0.864403198158675	0.008	0.0032	0.0896	0.0115	0.0528	0.0118	0.0114	0.0335	0.0026	0.0331	0.0456	0.143	0.0032	0.0405	0.1163	0.014	0.0156	0.0024	0.002	0.012	0.0155	0.1305	0.0251	0.1191	0.052	0.0022
11	rs7948943	98137245	0.88	0.650722301593725	1.13	0.0699995683306186	0.821736169080829	0.839606877856974	0.008	0.0032	0.0896	0.0115	0.0528	0.0119	0.0114	0.0335	0.0026	0.0331	0.0456	0.143	0.0032	0.0405	0.1162	0.0139	0.0157	0.0024	0.0021	0.0119	0.0155	0.1305	0.0251	0.1192	0.052	0.0023
11	rs1941784	98140562	0.88	0.650722301593725	1.12	0.083651866997597	0.799886346613331	0.80070883848561	0.008	0.0032	0.0897	0.0115	0.0529	0.0118	0.0113	0.0335	0.0026	0.0331	0.0456	0.143	0.0032	0.0405	0.1162	0.0139	0.0157	0.0024	0.0021	0.0119	0.0155	0.1304	0.0251	0.1192	0.052	0.0023
11	rs12287969	98144179	0.88	0.650722301593725	1.12	0.083651866997597	0.728958914309766	0.741833952729124	0.008	0.0032	0.0896	0.0115	0.0529	0.0118	0.0113	0.0335	0.0026	0.0331	0.0456	0.1431	0.0032	0.0406	0.1161	0.0138	0.0157	0.0024	0.0021	0.0119	0.0154	0.1305	0.0251	0.1193	0.052	0.0023
11	rs3132904	98150554	0.88	0.650722301593725	1.12	0.083651866997597	0.890260230018267	0.886064612583995	0.0078	0.0034	0.0887	0.0115	0.0534	0.0112	0.011	0.0341	0.0028	0.0332	0.0451	0.1435	0.0032	0.0412	0.1163	0.0134	0.0158	0.0021	0.0022	0.0119	0.0144	0.1317	0.0256	0.1189	0.0519	0.0023
11	rs6589385	98153986	0.88	0.650722301593725	1.12	0.083651866997597	0.944168833532688	0.872182430564662	0.0081	0.0034	0.0887	0.0115	0.0536	0.0111	0.0109	0.0342	0.0029	0.0333	0.0452	0.1432	0.0032	0.0415	0.1162	0.0133	0.0157	0.002	0.0023	0.0119	0.0139	0.1318	0.0257	0.1185	0.0518	0.0024
11	rs11214678	98158246	0.88	0.650722301593725	1.11	0.0992615496976265	0.969961940295006	0.936971770274814	0.0083	0.0034	0.0886	0.0116	0.0538	0.011	0.0108	0.0344	0.0029	0.0333	0.0454	0.1429	0.0032	0.042	0.1161	0.0132	0.0157	0.0019	0.0024	0.012	0.0135	0.132	0.0259	0.1179	0.0518	0.0025
11	rs72643391	98159370	0.88	0.650722301593725	1.11	0.0992615496976265	0.980921235023344	0.950737198969043	0.0083	0.0033	0.0886	0.0115	0.0538	0.011	0.0107	0.0344	0.0029	0.0333	0.0454	0.143	0.0033	0.042	0.1161	0.0132	0.0156	0.0019	0.0024	0.012	0.0135	0.1321	0.0259	0.1179	0.0518	0.0025
11	rs2848527	98162569	0.88	0.650722301593725	1.11	0.0992615496976265	1.03603467483801	0.959777345102266	0.0083	0.0033	0.0886	0.0115	0.0539	0.011	0.0107	0.0344	0.0029	0.0334	0.0454	0.1429	0.0033	0.0421	0.1162	0.0132	0.0157	0.0019	0.0024	0.012	0.0134	0.1321	0.0259	0.1178	0.0517	0.0025
11	rs117279763	98167645	0.88	0.650722301593725	1.11	0.0992615496976265	1.03873526514496	0.979660668355332	0.0084	0.0033	0.0885	0.0115	0.0539	0.011	0.0107	0.0344	0.0029	0.0333	0.0454	0.1428	0.0033	0.0421	0.116	0.0132	0.0157	0.0019	0.0025	0.012	0.0133	0.1322	0.0259	0.118	0.0517	0.0025
11	rs79950967	98168238	0.88	0.650722301593725	1.11	0.0992615496976265	1.04030465421549	0.98955216369835	0.0084	0.0033	0.0885	0.0115	0.0539	0.011	0.0107	0.0344	0.0029	0.0334	0.0454	0.1428	0.0033	0.0421	0.116	0.0132	0.0157	0.0019	0.0025	0.012	0.0133	0.1322	0.0259	0.118	0.0517	0.0025
11	rs7115022	98169925	0.88	0.650722301593725	1.11	0.0992615496976265	1.04860338779002	1.00778970435954	0.0085	0.0033	0.0885	0.0115	0.0539	0.011	0.0107	0.0344	0.0029	0.0334	0.0454	0.1427	0.0033	0.0421	0.116	0.0132	0.0157	0.0018	0.0025	0.012	0.0132	0.1321	0.026	0.118	0.0518	0.0025
11	rs12224719	98176280	0.88	0.650722301593725	1.11	0.0992615496976265	1.14524514108715	1.02271489990163	0.0086	0.0034	0.0883	0.0116	0.0539	0.0111	0.0107	0.0345	0.0029	0.0334	0.0455	0.1424	0.0032	0.0423	0.1158	0.0133	0.0158	0.0018	0.0026	0.012	0.013	0.1322	0.0261	0.1183	0.0515	0.0024
11	rs72643392	98185930	0.87	0.718142804220985	1.11	0.0992615496976265	1.23894622650175	0.920411697883302	0.0087	0.0033	0.0875	0.0115	0.0537	0.0115	0.0107	0.0343	0.003	0.0334	0.0452	0.1421	0.0032	0.0422	0.1153	0.014	0.0163	0.0018	0.0028	0.012	0.0129	0.1325	0.026	0.1189	0.051	0.0024
11	rs34233571	98191131	0.87	0.718142804220985	1.11	0.0992615496976265	1.23110639727923	0.923561450737483	0.0087	0.0033	0.0874	0.0114	0.0537	0.0114	0.0106	0.0343	0.003	0.0335	0.0451	0.1421	0.0032	0.0422	0.116	0.0138	0.0163	0.0018	0.0028	0.012	0.0129	0.1326	0.0261	0.1191	0.0509	0.0024
11	rs12364117	98191553	0.87	0.718142804220985	1.11	0.0992615496976265	1.22868367902603	0.917736102373518	0.0087	0.0033	0.0874	0.0114	0.0537	0.0114	0.0106	0.0343	0.003	0.0335	0.0451	0.1421	0.0032	0.0422	0.116	0.0138	0.0163	0.0018	0.0028	0.012	0.0128	0.1326	0.0261	0.1191	0.0509	0.0024
11	rs10891610	98194013	0.87	0.718142804220985	1.11	0.0992615496976265	1.25862955330338	0.95200497423001	0.0088	0.0033	0.0873	0.0114	0.0537	0.0114	0.0105	0.0343	0.003	0.0335	0.045	0.1421	0.0032	0.0422	0.1163	0.0137	0.0163	0.0018	0.0028	0.012	0.0128	0.1326	0.0261	0.1192	0.0509	0.0024
11	rs4754499	98201674	0.87	0.718142804220985	1.11	0.0992615496976265	1.29920825542514	0.934602449938903	0.0088	0.0033	0.0873	0.0114	0.0536	0.0115	0.0106	0.034	0.0031	0.0334	0.0449	0.1419	0.0032	0.0422	0.1161	0.0141	0.0167	0.0019	0.0029	0.0121	0.0127	0.1324	0.0261	0.119	0.0509	0.0025
11	rs72978685	98211918	0.87	0.718142804220985	1.11	0.0992615496976265	1.28221701502124	0.8913796760255	0.0088	0.0033	0.0872	0.0113	0.0536	0.0115	0.0106	0.0341	0.0031	0.0334	0.0449	0.142	0.0032	0.0422	0.1161	0.0141	0.0167	0.0019	0.0029	0.0121	0.0127	0.1325	0.0261	0.119	0.051	0.0024
11	rs72643394	98219120	0.87	0.718142804220985	1.11	0.0992615496976265	1.28572217536723	0.889033999015946	0.0088	0.0033	0.0872	0.0113	0.0536	0.0115	0.0105	0.0341	0.0031	0.0334	0.0449	0.142	0.0032	0.0422	0.1161	0.0141	0.0167	0.0019	0.0028	0.0121	0.0127	0.1325	0.0261	0.119	0.051	0.0023
11	rs149432547	98220317	0.87	0.718142804220985	1.11	0.0992615496976265	1.29093929348005	0.881848440195797	0.0088	0.0033	0.0872	0.0113	0.0536	0.0115	0.0105	0.0341	0.0031	0.0334	0.0449	0.142	0.0032	0.0423	0.1161	0.0141	0.0168	0.0019	0.0028	0.0121	0.0127	0.1324	0.0261	0.119	0.051	0.0023
11	rs74343291	98231914	0.87	0.718142804220985	1.11	0.0992615496976265	1.27238426721123	0.885908385070721	0.0089	0.0034	0.0869	0.0113	0.0537	0.0115	0.0105	0.0341	0.0032	0.0335	0.045	0.142	0.0033	0.0424	0.1159	0.0141	0.0167	0.002	0.0027	0.012	0.0126	0.1325	0.0261	0.119	0.051	0.0025
11	rs12279006	98234914	0.87	0.718142804220985	1.11	0.0992615496976265	1.27663526948035	0.888252385769963	0.0089	0.0034	0.0869	0.0113	0.0537	0.0115	0.0105	0.0341	0.0032	0.0335	0.045	0.142	0.0033	0.0424	0.1159	0.0141	0.0167	0.002	0.0027	0.012	0.0126	0.1325	0.0261	0.119	0.051	0.0025
11	rs6589427	98239793	0.87	0.718142804220985	1.11	0.0992615496976265	1.2590056306349	0.903754177411145	0.0089	0.0034	0.0869	0.0113	0.0537	0.0115	0.0105	0.0341	0.0032	0.0334	0.045	0.142	0.0033	0.0424	0.1158	0.0141	0.0167	0.002	0.0027	0.0119	0.0126	0.1326	0.0261	0.119	0.051	0.0025
11	rs17131930	98249114	0.87	0.718142804220985	1.11	0.0992615496976265	1.09414031870926	0.989871564906511	0.008	0.0033	0.0859	0.0111	0.0538	0.0115	0.0103	0.0342	0.0028	0.0333	0.0456	0.1426	0.0033	0.0429	0.1158	0.0141	0.0156	0.0021	0.0026	0.0113	0.0121	0.1355	0.0265	0.1189	0.0507	0.0025
11	rs1941807	98249713	0.87	0.718142804220985	1.11	0.0992615496976265	1.07198091304789	1.03043458384963	0.008	0.0033	0.0859	0.0111	0.0538	0.0116	0.0104	0.0342	0.0028	0.0333	0.0456	0.1426	0.0033	0.0429	0.1158	0.0141	0.0156	0.0021	0.0026	0.0113	0.0121	0.1355	0.0265	0.1189	0.0507	0.0025
11	rs61896028	98250856	0.87	0.718142804220985	1.11	0.0992615496976265	1.06624923828827	1.0021836306579	0.008	0.0034	0.0859	0.0111	0.0538	0.0116	0.0104	0.0342	0.0028	0.0333	0.0456	0.1426	0.0033	0.0429	0.1157	0.014	0.0156	0.0021	0.0026	0.0113	0.0121	0.1356	0.0265	0.119	0.0507	0.0025
11	rs11215050	98251901	0.87	0.718142804220985	1.11	0.0992615496976265	1.09770261404891	1.01548778335529	0.0079	0.0034	0.0859	0.0112	0.0538	0.0116	0.0104	0.0342	0.0028	0.0333	0.0456	0.1426	0.0033	0.043	0.1157	0.014	0.0157	0.0021	0.0026	0.0113	0.0121	0.1356	0.0265	0.119	0.0507	0.0025
11	rs116923089	98252042	0.87	0.718142804220985	1.11	0.0992615496976265	1.09440733070946	1.01404353818975	0.0079	0.0034	0.0858	0.0112	0.0538	0.0116	0.0104	0.0342	0.0028	0.0333	0.0456	0.1427	0.0033	0.043	0.1157	0.014	0.0157	0.0021	0.0026	0.0113	0.0121	0.1356	0.0265	0.1189	0.0507	0.0025
11	rs4754507	98252408	0.87	0.718142804220985	1.11	0.0992615496976265	1.08117719566022	1.00138325485407	0.0079	0.0034	0.0859	0.0112	0.0538	0.0116	0.0104	0.0342	0.0028	0.0334	0.0457	0.1427	0.0033	0.0429	0.1157	0.014	0.0157	0.0021	0.0026	0.0113	0.0121	0.1357	0.0265	0.1189	0.0506	0.0025
11	rs80091912	98259720	0.87	0.718142804220985	1.11	0.0992615496976265	1.13556448693928	0.943453975592666	0.0078	0.0034	0.0853	0.0112	0.0539	0.0117	0.0103	0.0343	0.0027	0.0332	0.046	0.1428	0.0034	0.0428	0.1155	0.0139	0.0159	0.0021	0.0026	0.0112	0.0116	0.1362	0.0269	0.1186	0.0509	0.0025
11	rs2200079	98261371	0.87	0.718142804220985	1.11	0.0992615496976265	1.15359456030711	0.962000301725624	0.0078	0.0034	0.0853	0.0112	0.054	0.0117	0.0103	0.0343	0.0027	0.0332	0.046	0.1428	0.0034	0.0428	0.1155	0.0139	0.0159	0.0021	0.0026	0.0112	0.0116	0.1363	0.0269	0.1186	0.0508	0.0025
11	rs75432201	98263013	0.87	0.718142804220985	1.11	0.0992615496976265	1.14252767027917	0.957714076240278	0.0078	0.0034	0.0853	0.0112	0.054	0.0117	0.0103	0.0343	0.0027	0.0332	0.046	0.1428	0.0033	0.0428	0.1155	0.0139	0.0159	0.0021	0.0026	0.0112	0.0116	0.1363	0.0269	0.1185	0.0509	0.0024
11	rs111756012	98268482	0.87	0.718142804220985	1.12	0.083651866997597	1.14578894045498	0.984125405063672	0.0078	0.0034	0.0854	0.0112	0.054	0.0117	0.0103	0.0343	0.0027	0.0332	0.046	0.1427	0.0033	0.0428	0.1155	0.0139	0.0158	0.0021	0.0026	0.0112	0.0116	0.1364	0.0269	0.1185	0.0508	0.0024
11	rs116982363	98270518	0.87	0.718142804220985	1.12	0.083651866997597	1.15768719845128	1.01853803691385	0.0078	0.0034	0.0854	0.0112	0.054	0.0117	0.0103	0.0343	0.0027	0.0332	0.046	0.1426	0.0034	0.0429	0.1156	0.0139	0.0158	0.0021	0.0026	0.0111	0.0116	0.1365	0.0269	0.1183	0.0508	0.0024
11	rs12222164	98280615	0.87	0.718142804220985	1.12	0.083651866997597	1.18502457151	1.05317455363139	0.0078	0.0034	0.0856	0.0112	0.054	0.0117	0.0103	0.0344	0.0027	0.0332	0.0461	0.1424	0.0034	0.0429	0.1156	0.0139	0.0159	0.0021	0.0026	0.0111	0.0116	0.1366	0.0267	0.1182	0.0509	0.0024
11	rs7122799	98293028	0.87	0.718142804220985	1.12	0.083651866997597	1.15850640931531	1.00843078119849	0.0078	0.0034	0.0856	0.0112	0.0541	0.0117	0.0103	0.0344	0.0027	0.0332	0.0461	0.1423	0.0034	0.0429	0.1155	0.0138	0.0159	0.0022	0.0026	0.0111	0.0116	0.1365	0.0268	0.118	0.0509	0.0024
11	rs72986952	98309735	0.87	0.718142804220985	1.12	0.083651866997597	1.20649995871837	1.12145273079211	0.0079	0.0034	0.0856	0.0113	0.0543	0.0117	0.0102	0.0346	0.0027	0.0332	0.0462	0.1423	0.0033	0.0431	0.1156	0.0137	0.0158	0.0022	0.0026	0.0107	0.0117	0.1367	0.027	0.1173	0.051	0.0024
11	rs72643397	98323984	0.87	0.718142804220985	1.12	0.083651866997597	1.19477586869319	1.10056017162532	0.0079	0.0034	0.0855	0.0114	0.0543	0.0117	0.0102	0.0346	0.0027	0.0331	0.0462	0.1424	0.0033	0.0431	0.1155	0.0137	0.0158	0.0022	0.0026	0.0107	0.0117	0.1368	0.0271	0.1171	0.0511	0.0024
11	rs12791660	98325913	0.87	0.718142804220985	1.12	0.083651866997597	1.18135294307146	1.08298876428982	0.0079	0.0034	0.0855	0.0114	0.0544	0.0117	0.0102	0.0346	0.0027	0.033	0.0462	0.1424	0.0033	0.0431	0.1155	0.0137	0.0158	0.0022	0.0026	0.0107	0.0117	0.1368	0.0271	0.1171	0.0511	0.0025
11	rs10891830	98330928	0.87	0.718142804220985	1.14	0.0581452072437857	1.24427703445375	1.12472368638691	0.008	0.0034	0.0849	0.0115	0.0546	0.0116	0.0101	0.0347	0.0027	0.0329	0.0464	0.1427	0.0033	0.0432	0.1153	0.0137	0.0158	0.0022	0.0025	0.0106	0.0117	0.1366	0.0272	0.117	0.0512	0.0025
11	rs79743710	98331721	0.87	0.718142804220985	1.15	0.047929882429645	1.23838560208825	1.08818963812213	0.0081	0.0035	0.085	0.0115	0.0548	0.0116	0.0101	0.0347	0.0026	0.0329	0.0464	0.1428	0.0033	0.0432	0.1154	0.0137	0.0158	0.0022	0.0025	0.0106	0.0117	0.136	0.0271	0.1169	0.0514	0.0025
11	rs11602529	98334347	0.87	0.718142804220985	1.16	0.0391967480014609	1.18493272659045	1.01982287752522	0.0081	0.0035	0.0849	0.0115	0.0549	0.0116	0.0101	0.0347	0.0025	0.033	0.0465	0.1429	0.0032	0.0433	0.1152	0.0137	0.0159	0.0022	0.0024	0.0105	0.0117	0.1362	0.0272	0.1169	0.0514	0.0025
11	rs11215523	98334902	0.87	0.718142804220985	1.16	0.0391967480014609	1.16652844962637	0.989073099342987	0.0081	0.0035	0.0849	0.0115	0.0549	0.0116	0.0101	0.0347	0.0025	0.0329	0.0465	0.1429	0.0032	0.0433	0.1152	0.0137	0.0159	0.0022	0.0024	0.0105	0.0117	0.1362	0.0273	0.1169	0.0514	0.0024
11	rs10790074	98336686	0.87	0.718142804220985	1.16	0.0391967480014609	1.15686821522796	0.988913421216458	0.008	0.0035	0.085	0.0115	0.0548	0.0116	0.0101	0.0347	0.0025	0.033	0.0466	0.1429	0.0031	0.0433	0.115	0.0137	0.0159	0.0022	0.0024	0.0105	0.0117	0.1362	0.0273	0.117	0.0514	0.0024
11	rs72988842	98345840	0.87	0.718142804220985	1.16	0.0391967480014609	1.20955365474861	1.05026636161603	0.008	0.0036	0.0846	0.0112	0.0545	0.0115	0.0098	0.0351	0.0022	0.0333	0.0474	0.142	0.0032	0.0445	0.1142	0.0133	0.0157	0.0023	0.0021	0.0101	0.0123	0.1366	0.0274	0.1172	0.0516	0.0023
11	rs7115435	98346106	0.87	0.718142804220985	1.16	0.0391967480014609	1.22840425328364	1.08428854862754	0.008	0.0036	0.0845	0.0112	0.0545	0.0115	0.0098	0.0351	0.0022	0.0333	0.0474	0.142	0.0032	0.0446	0.1142	0.0133	0.0157	0.0023	0.0021	0.0101	0.0123	0.1367	0.0274	0.1173	0.0516	0.0023
11	rs114268505	98349688	0.87	0.718142804220985	1.16	0.0391967480014609	1.17860214323067	1.06385083931481	0.0081	0.0036	0.0845	0.0112	0.0545	0.0115	0.0098	0.0351	0.0022	0.0333	0.0475	0.142	0.0032	0.0446	0.1142	0.0133	0.0157	0.0022	0.0021	0.0101	0.0123	0.1366	0.0274	0.1172	0.0516	0.0023
11	rs76118003	98354035	0.87	0.718142804220985	1.16	0.0391967480014609	1.1522316139545	1.03494282727594	0.0081	0.0036	0.0843	0.0112	0.0545	0.0115	0.0099	0.0351	0.0022	0.0333	0.0476	0.1419	0.0032	0.0446	0.1142	0.0133	0.0157	0.0022	0.0021	0.0101	0.0124	0.1366	0.0275	0.1172	0.0516	0.0023
11	rs12225927	98355461	0.87	0.718142804220985	1.16	0.0391967480014609	1.13999366076073	1.04316384793379	0.0081	0.0037	0.0843	0.0112	0.0545	0.0115	0.0099	0.035	0.0022	0.0333	0.0476	0.1419	0.0033	0.0447	0.1142	0.0132	0.0156	0.0023	0.0021	0.0101	0.0124	0.1366	0.0275	0.1171	0.0516	0.0023
11	rs10790093	98370896	0.86	0.789876638244022	1.16	0.0391967480014609	0.958969014820119	1.37040764215689	0.0077	0.0037	0.0831	0.0107	0.0555	0.0115	0.01	0.0342	0.0023	0.0345	0.0479	0.143	0.003	0.0457	0.1126	0.0128	0.0151	0.0025	0.0015	0.0106	0.0131	0.1364	0.0285	0.116	0.0519	0.0022
11	rs35750375	98372758	0.86	0.789876638244022	1.16	0.0391967480014609	0.948615682231165	1.3719317126745	0.0077	0.0037	0.0831	0.0107	0.0555	0.0115	0.0101	0.0342	0.0024	0.0346	0.0479	0.143	0.003	0.0457	0.1125	0.0128	0.0151	0.0025	0.0015	0.0106	0.0131	0.1364	0.0285	0.116	0.0519	0.0022
11	rs7942573	98392610	0.86	0.789876638244022	1.16	0.0391967480014609	0.980154991965051	1.33391525346101	0.0077	0.0038	0.0829	0.0108	0.0556	0.0116	0.0101	0.0342	0.0026	0.0347	0.0479	0.1434	0.0029	0.0456	0.1124	0.0126	0.0152	0.0026	0.0014	0.0106	0.0134	0.1363	0.0286	0.1154	0.0516	0.0022
11	rs6589527	98400328	0.86	0.789876638244022	1.16	0.0391967480014609	0.956270995322239	1.28133343070253	0.0077	0.0038	0.0829	0.0108	0.0556	0.0115	0.01	0.0341	0.0026	0.0348	0.0479	0.1435	0.003	0.0457	0.1125	0.0125	0.0151	0.0026	0.0014	0.0106	0.0135	0.1362	0.0286	0.1153	0.0515	0.0022
11	rs17132136	98406723	0.87	0.718142804220985	1.16	0.0391967480014609	0.977347537844073	1.26995797384542	0.0076	0.0038	0.0826	0.0108	0.0558	0.0115	0.0099	0.0341	0.0026	0.035	0.048	0.1437	0.003	0.0457	0.1127	0.0125	0.015	0.0026	0.0014	0.0106	0.0135	0.1364	0.0286	0.1149	0.0514	0.0022
11	rs72990046	98416560	0.86	0.789876638244022	1.16	0.0391967480014609	0.986035797924559	1.30380043839407	0.0077	0.0039	0.0826	0.0108	0.0559	0.0115	0.0099	0.0341	0.0026	0.0351	0.048	0.1437	0.0031	0.0458	0.1126	0.0124	0.0149	0.0026	0.0014	0.0106	0.0136	0.1363	0.0286	0.1148	0.0513	0.0022
11	rs7113171	98424151	0.86	0.789876638244022	1.16	0.0391967480014609	0.985779810776377	1.28887086680226	0.0077	0.0039	0.0825	0.0108	0.0559	0.0115	0.0099	0.0341	0.0026	0.0351	0.048	0.1438	0.0031	0.0458	0.1125	0.0124	0.0149	0.0026	0.0014	0.0106	0.0136	0.1363	0.0286	0.1148	0.0513	0.0022
11	rs4129994	98427125	0.86	0.789876638244022	1.16	0.0391967480014609	1.0041943562028	1.30380043839407	0.0077	0.0039	0.0825	0.0108	0.0559	0.0115	0.0099	0.0342	0.0026	0.0351	0.0481	0.1438	0.0031	0.0458	0.1125	0.0124	0.0149	0.0026	0.0014	0.0106	0.0136	0.1363	0.0287	0.1147	0.0513	0.0022
11	rs11604245	98430324	0.87	0.718142804220985	1.16	0.0391967480014609	0.987401522721744	1.27698193099082	0.0077	0.0038	0.0825	0.0108	0.056	0.0114	0.0098	0.0342	0.0027	0.0352	0.0481	0.1438	0.0032	0.0458	0.1121	0.0124	0.0148	0.0026	0.0015	0.0107	0.0136	0.1363	0.0287	0.1148	0.0513	0.0022
11	rs12365770	98431542	0.86	0.789876638244022	1.16	0.0391967480014609	1.17009061053897	1.45908647674643	0.0076	0.0039	0.0823	0.0108	0.0565	0.0112	0.0096	0.0349	0.0027	0.0362	0.0488	0.1423	0.0033	0.0465	0.1117	0.0123	0.014	0.0028	0.0017	0.011	0.0139	0.1373	0.0292	0.1124	0.0509	0.0021
11	rs4564295	98432725	0.85	0.865999623192944	1.17	0.0317925650317571	1.12762716037379	1.26862083481431	0.0073	0.0038	0.0823	0.0116	0.0567	0.0116	0.0097	0.0348	0.0028	0.0368	0.0489	0.1391	0.0033	0.0464	0.1116	0.0121	0.0145	0.0031	0.0018	0.0114	0.0147	0.1382	0.0295	0.1114	0.05	0.0021
11	rs12785375	98433554	0.85	0.865999623192944	1.17	0.0317925650317571	1.16497704524	1.30430419262636	0.0073	0.0038	0.0823	0.0117	0.0567	0.0116	0.0097	0.0348	0.0028	0.0368	0.049	0.1389	0.0033	0.0464	0.1116	0.0121	0.0145	0.0031	0.0019	0.0114	0.0148	0.1383	0.0296	0.1114	0.0499	0.0021
11	rs35127454	98438848	0.85	0.865999623192944	1.17	0.0317925650317571	1.11378992031293	1.24459419222943	0.0071	0.0038	0.0825	0.0116	0.0568	0.0116	0.0097	0.0347	0.0028	0.0371	0.0489	0.1381	0.0033	0.0465	0.1115	0.0122	0.0144	0.0032	0.0019	0.0115	0.0149	0.1383	0.0297	0.1114	0.0501	0.0021
11	rs34194629	98439169	0.85	0.865999623192944	1.17	0.0317925650317571	1.10931189202091	1.25025995433802	0.0071	0.0038	0.0824	0.0116	0.0568	0.0116	0.0097	0.0347	0.0028	0.0371	0.0489	0.1381	0.0033	0.0465	0.1114	0.0122	0.0145	0.0031	0.0019	0.0115	0.0149	0.1384	0.0297	0.1113	0.0501	0.0021
11	rs10891977	98441451	0.85	0.865999623192944	1.17	0.0317925650317571	1.09556468290337	1.23011699679181	0.0071	0.0038	0.0824	0.0117	0.0568	0.0117	0.0097	0.0346	0.0028	0.0372	0.0489	0.1379	0.0033	0.0464	0.1113	0.0123	0.0148	0.0031	0.0019	0.0116	0.015	0.1383	0.0297	0.1112	0.05	0.0021
11	rs4567424	98445605	0.85	0.865999623192944	1.17	0.0317925650317571	1.02873125644926	1.20738009589611	0.0069	0.0038	0.0824	0.0118	0.0568	0.0118	0.0097	0.0344	0.0028	0.0373	0.049	0.1372	0.0033	0.0462	0.1109	0.0122	0.0151	0.0031	0.0019	0.0119	0.0154	0.1382	0.0298	0.1113	0.05	0.0022
11	rs4237591	98466268	0.85	0.865999623192944	1.17	0.0317925650317571	0.965220194524899	1.27430535126033	0.0064	0.0039	0.0815	0.0125	0.0574	0.012	0.0099	0.0326	0.003	0.0383	0.0494	0.134	0.0034	0.0464	0.1094	0.012	0.016	0.0035	0.0021	0.0132	0.0169	0.1379	0.03	0.1117	0.05	0.0024
11	rs118048310	98470045	0.85	0.865999623192944	1.17	0.0317925650317571	0.947943905308351	1.26694975295556	0.0064	0.0039	0.0814	0.0126	0.0574	0.012	0.0098	0.0326	0.003	0.0383	0.0495	0.1339	0.0034	0.0464	0.1093	0.0119	0.016	0.0035	0.0021	0.0132	0.0169	0.1377	0.03	0.1117	0.05	0.0024
11	rs75714495	98476840	0.85	0.865999623192944	1.16	0.0391967480014609	0.944085013947047	1.27029229655741	0.0065	0.004	0.0812	0.0126	0.0574	0.012	0.0099	0.0327	0.003	0.0385	0.0498	0.1334	0.0034	0.0464	0.1092	0.0119	0.0161	0.0035	0.0022	0.0133	0.0169	0.1374	0.0301	0.1116	0.0499	0.0025
11	rs4313547	98497216	0.85	0.865999623192944	1.16	0.0391967480014609	0.967420529072536	1.28501745239822	0.0066	0.004	0.0811	0.0127	0.0575	0.0121	0.0099	0.0328	0.0031	0.0387	0.05	0.133	0.0035	0.0463	0.1091	0.0118	0.0161	0.0036	0.0022	0.0135	0.017	0.1371	0.0301	0.1114	0.0499	0.0025
11	rs7926833	98501563	0.85	0.865999623192944	1.16	0.0391967480014609	0.978878466507701	1.28836813546633	0.0066	0.004	0.0811	0.0127	0.0575	0.0121	0.0099	0.0328	0.0031	0.0387	0.05	0.133	0.0035	0.0463	0.1091	0.0118	0.0161	0.0036	0.0022	0.0135	0.017	0.1371	0.0301	0.1114	0.0499	0.0025
11	rs17340054	98509312	0.85	0.865999623192944	1.16	0.0391967480014609	0.978963546953418	1.28820056581836	0.0066	0.004	0.0811	0.0127	0.0575	0.0121	0.0098	0.0328	0.0031	0.0389	0.05	0.1327	0.0035	0.0463	0.1088	0.0117	0.0162	0.0036	0.0023	0.0136	0.017	0.1371	0.0301	0.1114	0.0499	0.0026
11	rs118000862	98512325	0.85	0.865999623192944	1.16	0.0391967480014609	0.983050977053251	1.29339695796428	0.0065	0.004	0.081	0.0127	0.0575	0.0121	0.0098	0.0328	0.0031	0.0389	0.05	0.1327	0.0035	0.0463	0.1088	0.0117	0.0162	0.0036	0.0023	0.0136	0.017	0.1371	0.0301	0.1114	0.0499	0.0025
11	rs61898020	98525608	0.85	0.865999623192944	1.16	0.0391967480014609	0.999041402618584	1.28284031110966	0.0065	0.0041	0.0809	0.0127	0.0573	0.0121	0.0098	0.0329	0.0032	0.0391	0.0501	0.1324	0.0036	0.0463	0.1084	0.0117	0.0163	0.0036	0.0023	0.0137	0.017	0.137	0.0301	0.1115	0.05	0.0026
11	rs61898021	98532658	0.85	0.865999623192944	1.15	0.047929882429645	0.993043318030603	1.27581080845264	0.0066	0.0041	0.0808	0.0127	0.0573	0.0121	0.0099	0.0329	0.0033	0.0391	0.0501	0.1324	0.0036	0.0463	0.1084	0.0117	0.0163	0.0036	0.0023	0.0138	0.0171	0.137	0.0301	0.1114	0.0499	0.0026
11	rs56881417	98538205	0.85	0.865999623192944	1.15	0.047929882429645	0.998183629650123	1.26811947034285	0.0066	0.0041	0.0807	0.0127	0.0572	0.0121	0.0099	0.0329	0.0033	0.0392	0.0501	0.1323	0.0036	0.0463	0.1083	0.0117	0.0164	0.0036	0.0024	0.0138	0.0171	0.1369	0.03	0.1114	0.0499	0.0026
11	rs72987356	98553686	0.85	0.865999623192944	1.15	0.047929882429645	0.952734612168389	1.18108667379985	0.0069	0.0043	0.0799	0.0128	0.0567	0.0122	0.01	0.033	0.0036	0.0398	0.0499	0.1314	0.0037	0.0463	0.1084	0.0117	0.0169	0.0038	0.0026	0.0143	0.0176	0.1356	0.0299	0.1113	0.0496	0.0028
11	rs71477365	98562067	0.85	0.865999623192944	1.15	0.047929882429645	0.957282384743303	1.14996788465387	0.007	0.0043	0.0797	0.0129	0.0566	0.0122	0.01	0.0331	0.0036	0.0399	0.0499	0.1311	0.0038	0.0463	0.1085	0.0117	0.0171	0.0038	0.0027	0.0144	0.0178	0.1352	0.0299	0.1113	0.0495	0.0029
11	rs55640515	98562311	0.85	0.865999623192944	1.15	0.047929882429645	0.957788245033919	1.15144633086909	0.007	0.0043	0.0797	0.0129	0.0566	0.0122	0.01	0.0331	0.0036	0.0399	0.0499	0.1311	0.0038	0.0463	0.1085	0.0117	0.0171	0.0038	0.0027	0.0144	0.0178	0.1352	0.0299	0.1113	0.0495	0.0029
11	rs2440563	98562565	0.85	0.865999623192944	1.15	0.047929882429645	0.958800296649767	1.1501321394945	0.007	0.0043	0.0797	0.0129	0.0566	0.0122	0.01	0.0331	0.0036	0.0399	0.0499	0.1311	0.0038	0.0463	0.1085	0.0117	0.0171	0.0038	0.0027	0.0144	0.0178	0.1352	0.0299	0.1113	0.0495	0.0029
11	rs12417497	98568836	0.85	0.865999623192944	1.15	0.047929882429645	0.939563339667233	1.15177492109077	0.007	0.0043	0.0798	0.0129	0.0566	0.0122	0.01	0.0331	0.0037	0.0399	0.0499	0.131	0.0038	0.0463	0.1085	0.0117	0.0171	0.0038	0.0027	0.0145	0.0178	0.1351	0.0299	0.1112	0.0494	0.0029
11	rs117350324	98574836	0.85	0.865999623192944	1.15	0.047929882429645	0.935384639577612	1.14914667410174	0.007	0.0043	0.0799	0.0128	0.0566	0.0122	0.01	0.0331	0.0037	0.0399	0.0499	0.131	0.0038	0.0463	0.1085	0.0117	0.0171	0.0038	0.0027	0.0145	0.0178	0.135	0.0299	0.1112	0.0494	0.0029
11	rs17132365	98591379	0.85	0.865999623192944	1.14	0.0581452072437857	0.890751017143275	1.12341509513585	0.0073	0.0045	0.0798	0.0126	0.0565	0.0121	0.01	0.0333	0.0039	0.0399	0.0498	0.1306	0.0041	0.0461	0.1084	0.0117	0.0171	0.004	0.0029	0.0148	0.0179	0.1342	0.0299	0.111	0.0495	0.0031
11	rs35119798	98591841	0.85	0.865999623192944	1.14	0.0581452072437857	0.885113840592962	1.12128922876581	0.0073	0.0045	0.0798	0.0126	0.0565	0.0121	0.01	0.0333	0.0039	0.0399	0.0498	0.1306	0.0041	0.0461	0.1084	0.0117	0.0171	0.004	0.0029	0.0148	0.0179	0.1342	0.0299	0.111	0.0495	0.0031
11	rs17340708	98596316	0.85	0.865999623192944	1.14	0.0581452072437857	0.847279226249538	1.10463506347922	0.0074	0.0045	0.0798	0.0126	0.0565	0.0121	0.0101	0.0333	0.0039	0.0399	0.0497	0.1304	0.0043	0.046	0.1083	0.0118	0.0172	0.004	0.003	0.0148	0.0179	0.134	0.03	0.1109	0.0495	0.0032
11	rs73539054	98606369	0.85	0.865999623192944	1.14	0.0581452072437857	0.810229469616601	1.07616966390742	0.0075	0.0046	0.0798	0.0124	0.0564	0.0121	0.0102	0.0334	0.004	0.0398	0.0496	0.13	0.0045	0.0459	0.1081	0.012	0.0173	0.0041	0.0031	0.015	0.0181	0.1335	0.03	0.1108	0.0495	0.0034
11	rs17256048	98607374	0.85	0.865999623192944	1.14	0.0581452072437857	0.802153784552546	1.07600740226468	0.0075	0.0046	0.0798	0.0124	0.0564	0.0121	0.0102	0.0334	0.004	0.0398	0.0496	0.13	0.0045	0.0458	0.108	0.012	0.0173	0.0041	0.0031	0.015	0.0181	0.1335	0.0299	0.1108	0.0495	0.0034
11	rs6589648	98612578	0.85	0.865999623192944	1.14	0.0581452072437857	0.804110695877793	1.07033112543954	0.0076	0.0046	0.0798	0.0124	0.0564	0.0121	0.0102	0.0335	0.004	0.0398	0.0496	0.1299	0.0045	0.0458	0.108	0.012	0.0174	0.0042	0.0032	0.015	0.0182	0.1333	0.03	0.1107	0.0495	0.0034
11	rs72991210	98612735	0.85	0.865999623192944	1.14	0.0581452072437857	0.792166692853312	1.07876647028307	0.0075	0.0045	0.0798	0.0124	0.0564	0.0121	0.0102	0.0335	0.0039	0.0398	0.0497	0.1299	0.0044	0.0458	0.1079	0.012	0.0174	0.0041	0.0031	0.0151	0.0182	0.1334	0.03	0.1107	0.0495	0.0034
11	rs78873133	98613428	0.85	0.865999623192944	1.14	0.0581452072437857	0.764369535712348	1.08168926999693	0.0076	0.0045	0.0798	0.0124	0.0564	0.0121	0.0103	0.0335	0.0039	0.0398	0.0497	0.1298	0.0045	0.0458	0.1079	0.0121	0.0175	0.0042	0.0032	0.0151	0.0181	0.1333	0.03	0.1107	0.0495	0.0034
11	rs11216811	98617481	0.85	0.865999623192944	1.15	0.047929882429645	0.725885402451698	1.10920223255247	0.0076	0.0046	0.0797	0.0124	0.0565	0.0121	0.0104	0.0335	0.0038	0.0399	0.0499	0.1295	0.0045	0.0456	0.1079	0.0121	0.0175	0.0042	0.0032	0.0151	0.0181	0.133	0.0301	0.1107	0.0494	0.0034
11	rs79783099	98641737	0.85	0.865999623192944	1.13	0.0699995683306186	0.722817633764054	1.14701202364289	0.0077	0.0046	0.0796	0.0123	0.0564	0.0122	0.0104	0.0335	0.0038	0.04	0.0503	0.1291	0.0046	0.0456	0.1075	0.0121	0.0177	0.0043	0.0033	0.0153	0.0181	0.1328	0.0305	0.1103	0.0493	0.0035
11	rs7933168	98642149	0.85	0.865999623192944	1.12	0.083651866997597	0.723116675208917	1.13864458324561	0.0077	0.0046	0.0796	0.0123	0.0564	0.0122	0.0104	0.0335	0.0038	0.04	0.0503	0.1291	0.0046	0.0456	0.1075	0.0121	0.0177	0.0043	0.0033	0.0153	0.0181	0.1328	0.0305	0.1103	0.0493	0.0035
11	rs78253021	98647283	0.85	0.865999623192944	1.12	0.083651866997597	0.716475957975732	1.15752798744459	0.0077	0.0046	0.0796	0.0123	0.0564	0.0122	0.0104	0.0335	0.0039	0.04	0.0503	0.1291	0.0046	0.0457	0.1075	0.0121	0.0177	0.0044	0.0033	0.0153	0.0181	0.1328	0.0305	0.1103	0.0493	0.0035
11	rs10892242	98652637	0.85	0.865999623192944	1.12	0.083651866997597	0.709121036331784	1.18290239274874	0.0077	0.0046	0.0796	0.0123	0.0564	0.0122	0.0105	0.0335	0.0039	0.04	0.0503	0.129	0.0046	0.0457	0.1075	0.0121	0.0177	0.0044	0.0033	0.0153	0.0181	0.1327	0.0305	0.1102	0.0493	0.0035
11	rs12793263	98653719	0.85	0.865999623192944	1.12	0.083651866997597	0.708305904514972	1.19264971733618	0.0077	0.0046	0.0796	0.0123	0.0564	0.0122	0.0105	0.0335	0.0039	0.04	0.0503	0.129	0.0046	0.0457	0.1075	0.0121	0.0177	0.0044	0.0033	0.0153	0.0181	0.1327	0.0305	0.1102	0.0493	0.0035
11	rs334226	98659488	0.85	0.865999623192944	1.12	0.083651866997597	0.68864871190549	1.25876696211268	0.0078	0.0046	0.0794	0.0123	0.0563	0.0123	0.0105	0.0335	0.0039	0.04	0.0502	0.129	0.0046	0.0457	0.1074	0.0122	0.0177	0.0044	0.0033	0.0154	0.0182	0.1325	0.0304	0.1101	0.0493	0.0035
11	rs68073180	98660386	0.85	0.865999623192944	1.12	0.083651866997597	0.688721873110989	1.26260672208522	0.0078	0.0046	0.0794	0.0123	0.0563	0.0123	0.0106	0.0335	0.0039	0.04	0.0502	0.1289	0.0046	0.0457	0.1074	0.0122	0.0177	0.0044	0.0033	0.0154	0.0183	0.1325	0.0304	0.1101	0.0493	0.0035
11	rs34409049	98684279	0.86	0.789876638244022	1.12	0.083651866997597	0.815658873804616	1.36329904127115	0.0079	0.0046	0.0784	0.0123	0.0564	0.0123	0.0108	0.0337	0.004	0.0401	0.0506	0.1285	0.0046	0.0459	0.1071	0.0123	0.018	0.0046	0.0033	0.0157	0.0185	0.1317	0.0306	0.1095	0.0489	0.0036
11	rs17132531	98693123	0.86	0.789876638244022	1.12	0.083651866997597	0.797855828755075	1.37904775336367	0.0079	0.0046	0.0783	0.0123	0.0564	0.0123	0.0109	0.0337	0.004	0.0401	0.0506	0.1284	0.0046	0.0459	0.1071	0.0123	0.018	0.0046	0.0033	0.0157	0.0185	0.1316	0.0306	0.1095	0.0489	0.0036
11	rs2566390	98693192	0.86	0.789876638244022	1.12	0.083651866997597	0.797543639371621	1.38142112120373	0.0079	0.0046	0.0783	0.0123	0.0564	0.0123	0.0109	0.0337	0.004	0.0401	0.0506	0.1284	0.0046	0.0459	0.1071	0.0123	0.018	0.0046	0.0033	0.0157	0.0185	0.1316	0.0306	0.1095	0.0489	0.0036
11	rs2566391	98693523	0.86	0.789876638244022	1.12	0.083651866997597	0.802545002187046	1.390072658314	0.0079	0.0046	0.0783	0.0124	0.0564	0.0123	0.0109	0.0337	0.004	0.0401	0.0506	0.1285	0.0046	0.0459	0.1069	0.0123	0.018	0.0046	0.0033	0.0158	0.0185	0.1316	0.0306	0.1096	0.0489	0.0036
11	rs3019453	98697213	0.86	0.789876638244022	1.12	0.083651866997597	0.859409965212223	1.62143425657853	0.0079	0.0046	0.0782	0.0124	0.0565	0.0124	0.0109	0.0338	0.004	0.0401	0.0507	0.1286	0.0046	0.0459	0.1065	0.0123	0.018	0.0046	0.0034	0.016	0.0185	0.1315	0.0306	0.1095	0.0488	0.0036
11	rs1461659	98704692	0.87	0.718142804220985	1.12	0.083651866997597	0.814713509154437	1.59277601497101	0.0088	0.0054	0.0766	0.0129	0.0561	0.0133	0.0129	0.0337	0.0053	0.042	0.051	0.1241	0.0055	0.0481	0.1028	0.0129	0.0199	0.0055	0.0039	0.0187	0.0209	0.1238	0.0329	0.1027	0.0493	0.0047
11	rs12362161	98705232	0.86	0.789876638244022	1.12	0.083651866997597	1.13556448693928	1.88354574518235	0.0091	0.0056	0.076	0.0132	0.0569	0.0138	0.0139	0.0338	0.0059	0.0425	0.0511	0.1227	0.0058	0.0496	0.1011	0.013	0.0207	0.0058	0.0042	0.0208	0.022	0.119	0.0342	0.0979	0.0499	0.0052
11	rs78492272	98705438	0.86	0.789876638244022	1.12	0.083651866997597	1.39509215457483	2.03476998126951	0.0092	0.0057	0.0753	0.0134	0.057	0.0142	0.0145	0.0337	0.0062	0.0429	0.0504	0.1221	0.0059	0.0499	0.1012	0.0132	0.0211	0.0059	0.0044	0.0218	0.0227	0.1156	0.0347	0.0967	0.05	0.0055
11	rs77413087	98705554	0.86	0.789876638244022	1.12	0.083651866997597	1.63734348375628	2.12596085866047	0.0093	0.0058	0.0746	0.0135	0.057	0.0143	0.0149	0.0337	0.0064	0.0433	0.0501	0.1219	0.006	0.05	0.1013	0.0133	0.0214	0.0059	0.0045	0.0223	0.0232	0.1137	0.0349	0.0961	0.05	0.0057
11	rs74819998	98705652	0.85	0.865999623192944	1.11	0.0992615496976265	1.87047756238359	2.17084617593335	0.0093	0.0059	0.074	0.0135	0.057	0.0145	0.0152	0.0337	0.0066	0.0436	0.0498	0.1217	0.0061	0.0498	0.1015	0.0135	0.0216	0.006	0.0045	0.0228	0.0236	0.1124	0.0351	0.0956	0.0501	0.0059
11	rs7102847	98705689	0.85	0.865999623192944	1.11	0.0992615496976265	1.9373059178627	2.19024959862476	0.0093	0.0059	0.0739	0.0136	0.057	0.0146	0.0153	0.0337	0.0066	0.0437	0.0498	0.1217	0.0061	0.05	0.1016	0.0135	0.0215	0.0059	0.0044	0.0229	0.0237	0.1118	0.0352	0.0954	0.0502	0.006
11	rs7943488	98705763	0.85	0.865999623192944	1.11	0.0992615496976265	2.00936888848935	2.14476878124195	0.0092	0.0059	0.0741	0.0136	0.0572	0.0147	0.0155	0.0337	0.0066	0.0437	0.0497	0.1217	0.0061	0.0497	0.1018	0.0135	0.0216	0.0059	0.0043	0.0231	0.0238	0.1115	0.0353	0.0951	0.0501	0.0059
11	rs77002602	98707310	0.86	0.789876638244022	1.11	0.0992615496976265	2.17273463224364	1.93680787852072	0.009	0.0057	0.0748	0.013	0.0572	0.0145	0.0164	0.0323	0.0064	0.0438	0.0467	0.1257	0.0058	0.0505	0.1047	0.0131	0.0213	0.005	0.0036	0.0239	0.0232	0.1118	0.0357	0.0943	0.0495	0.0054
11	rs9633943	98709241	0.86	0.789876638244022	1.11	0.0992615496976265	2.15222729942198	1.90507496615379	0.0089	0.0057	0.0748	0.013	0.0571	0.0145	0.0164	0.0323	0.0064	0.0438	0.0466	0.1257	0.0058	0.0505	0.1048	0.0131	0.0212	0.005	0.0036	0.0239	0.0232	0.112	0.0357	0.0943	0.0495	0.0054
11	rs35653603	98709798	0.86	0.789876638244022	1.11	0.0992615496976265	2.14995262790709	1.89457295757476	0.0089	0.0057	0.0748	0.013	0.0571	0.0145	0.0164	0.0323	0.0064	0.0437	0.0466	0.1258	0.0058	0.0505	0.1048	0.0131	0.0212	0.005	0.0036	0.0239	0.0232	0.112	0.0357	0.0943	0.0495	0.0054
11	rs10892331	98715072	0.86	0.789876638244022	1.11	0.0992615496976265	2.11637971820284	1.82943247673783	0.0089	0.0057	0.075	0.013	0.0571	0.0146	0.0164	0.0322	0.0064	0.0434	0.0468	0.1259	0.0059	0.0504	0.1048	0.0131	0.0212	0.005	0.0036	0.0239	0.0232	0.1122	0.0357	0.0944	0.0495	0.0053
11	rs73549340	98715302	0.86	0.789876638244022	1.11	0.0992615496976265	2.11536163734512	1.82783911340325	0.0089	0.0057	0.0751	0.013	0.0571	0.0146	0.0164	0.0322	0.0064	0.0434	0.0468	0.1259	0.0059	0.0504	0.1048	0.0131	0.0212	0.005	0.0036	0.0239	0.0232	0.1122	0.0358	0.0943	0.0495	0.0053
11	rs1601675	98721707	0.86	0.789876638244022	1.11	0.0992615496976265	2.15837283544224	1.82819317697975	0.0089	0.0056	0.0754	0.0129	0.057	0.0145	0.0165	0.032	0.0064	0.0432	0.0473	0.1263	0.0059	0.0504	0.1044	0.0131	0.021	0.0049	0.0035	0.0239	0.0231	0.1124	0.036	0.0943	0.0495	0.0053
11	rs11217223	98723216	0.86	0.789876638244022	1.11	0.0992615496976265	2.18221211790007	1.80449272802297	0.0089	0.0056	0.0755	0.0129	0.057	0.0145	0.0166	0.0319	0.0064	0.0432	0.0474	0.1263	0.0059	0.0505	0.1043	0.0132	0.0209	0.0049	0.0035	0.0239	0.0231	0.1124	0.036	0.0943	0.0495	0.0053
11	rs112279791	98724893	0.86	0.789876638244022	1.11	0.0992615496976265	2.19181743930896	1.80131247996313	0.0089	0.0056	0.0755	0.0129	0.057	0.0145	0.0166	0.0319	0.0064	0.0432	0.0474	0.1263	0.0059	0.0505	0.1043	0.0132	0.0209	0.0049	0.0035	0.0239	0.0231	0.1124	0.036	0.0943	0.0495	0.0053
11	rs1483608	98732644	0.86	0.789876638244022	1.11	0.0992615496976265	2.20969218403314	1.81739866258379	0.0089	0.0056	0.0755	0.0128	0.057	0.0144	0.0166	0.0319	0.0064	0.0432	0.0476	0.1263	0.0059	0.0504	0.1044	0.0132	0.0208	0.0049	0.0035	0.0239	0.0231	0.1125	0.0361	0.0943	0.0495	0.0053
11	rs56702012	98737733	0.87	0.718142804220985	1.09	0.136985182682918	2.28246969715785	1.78277722442393	0.0089	0.0056	0.0755	0.0128	0.057	0.0144	0.0166	0.0319	0.0064	0.0431	0.0477	0.1265	0.0059	0.0503	0.1044	0.0132	0.0208	0.0048	0.0034	0.024	0.0231	0.1126	0.0361	0.0943	0.0494	0.0053
11	rs72986571	98738371	0.87	0.718142804220985	1.09	0.136985182682918	2.2593202021721	1.78348282042963	0.0089	0.0056	0.0755	0.0128	0.0571	0.0144	0.0166	0.0319	0.0064	0.0431	0.0478	0.1265	0.0059	0.0502	0.1044	0.0133	0.0207	0.0047	0.0034	0.024	0.0231	0.1126	0.0362	0.0943	0.0494	0.0053
11	rs17560373	98739623	0.87	0.718142804220985	1.09	0.136985182682918	2.24269960852279	1.77995524554897	0.0089	0.0056	0.0755	0.0128	0.0571	0.0144	0.0166	0.0318	0.0064	0.0431	0.0478	0.1266	0.0059	0.0502	0.1045	0.0133	0.0207	0.0047	0.0034	0.024	0.0231	0.1125	0.0362	0.0943	0.0494	0.0053
11	rs12222917	98740929	0.87	0.718142804220985	1.09	0.136985182682918	2.21164291499214	1.78471771082015	0.0089	0.0055	0.0756	0.0128	0.0571	0.0144	0.0167	0.0318	0.0064	0.0431	0.0477	0.1267	0.0059	0.0501	0.1047	0.0132	0.0207	0.0047	0.0034	0.0239	0.0231	0.1125	0.0363	0.0943	0.0493	0.0053
11	rs10892365	98741154	0.87	0.718142804220985	1.09	0.136985182682918	2.21026587055999	1.78066067945554	0.0089	0.0055	0.0756	0.0128	0.0571	0.0144	0.0167	0.0318	0.0063	0.0431	0.0477	0.1267	0.0058	0.0501	0.1047	0.0132	0.0206	0.0047	0.0034	0.0239	0.0231	0.1125	0.0363	0.0943	0.0493	0.0053
11	rs12421926	98751895	0.87	0.718142804220985	1.09	0.136985182682918	2.3266612848276	1.74895660929908	0.0089	0.0055	0.0758	0.0128	0.0572	0.0144	0.0168	0.0318	0.0064	0.043	0.0475	0.1275	0.0057	0.0498	0.1055	0.0132	0.0204	0.0046	0.0033	0.024	0.0231	0.1123	0.0364	0.0942	0.0489	0.0052
11	rs11501136	98758724	0.87	0.718142804220985	1.09	0.136985182682918	2.37194332311924	1.74297743536003	0.0089	0.0055	0.0757	0.0127	0.0572	0.0143	0.0168	0.0318	0.0064	0.043	0.0475	0.1277	0.0057	0.0498	0.1055	0.0131	0.0205	0.0046	0.0033	0.024	0.0231	0.1124	0.0364	0.0942	0.0489	0.0052
11	rs73540731	98763094	0.87	0.718142804220985	1.09	0.136985182682918	2.34301037852989	1.74526323549374	0.0088	0.0055	0.0758	0.0127	0.0571	0.0143	0.0168	0.0319	0.0064	0.0429	0.0474	0.1278	0.0057	0.0498	0.1056	0.0131	0.0204	0.0046	0.0033	0.024	0.0231	0.1125	0.0365	0.0941	0.0488	0.0052
11	rs7944622	98774134	0.87	0.718142804220985	1.1	0.116987187387052	2.32607806269934	1.71996827571676	0.0087	0.0053	0.0763	0.0127	0.0572	0.0143	0.017	0.0323	0.0062	0.0428	0.0472	0.1283	0.0057	0.0497	0.1061	0.0133	0.0204	0.0046	0.0031	0.0241	0.0231	0.1121	0.0366	0.0939	0.0482	0.005
11	rs79169095	98781216	0.87	0.718142804220985	1.1	0.116987187387052	2.30011383095278	1.72154761345864	0.0087	0.0053	0.0763	0.0126	0.0571	0.0143	0.017	0.0324	0.0062	0.0427	0.0472	0.1285	0.0057	0.0497	0.1062	0.0133	0.0204	0.0046	0.0031	0.0241	0.0231	0.1121	0.0366	0.0938	0.0482	0.005
11	rs10458985	98795536	0.87	0.718142804220985	1.1	0.116987187387052	2.25643184974609	1.70769187300456	0.0086	0.0053	0.0764	0.0126	0.057	0.0143	0.017	0.0324	0.0062	0.0426	0.0472	0.1288	0.0057	0.0497	0.1063	0.0133	0.0203	0.0046	0.0031	0.024	0.023	0.112	0.0367	0.0937	0.0481	0.0049
11	rs12574529	98799341	0.87	0.718142804220985	1.1	0.116987187387052	2.22151985280203	1.70436195886006	0.0086	0.0054	0.0764	0.0126	0.0569	0.0143	0.017	0.0324	0.0062	0.0426	0.0472	0.1289	0.0057	0.0497	0.1064	0.0133	0.0204	0.0046	0.0031	0.024	0.023	0.112	0.0367	0.0936	0.0481	0.0049
11	rs901538	98807358	0.88	0.650722301593725	1.1	0.116987187387052	2.25204383138488	1.70278496814483	0.0085	0.0054	0.0764	0.0126	0.0567	0.0143	0.0171	0.0326	0.0062	0.0425	0.0472	0.1293	0.0058	0.0497	0.1065	0.0133	0.0205	0.0046	0.0031	0.024	0.0229	0.1117	0.0367	0.0934	0.0481	0.0049
11	rs17641447	98813293	0.89	0.587533376708783	1.1	0.116987187387052	2.13859107516683	1.59988983088081	0.0086	0.0052	0.0767	0.0127	0.0557	0.0138	0.0171	0.0324	0.0061	0.042	0.0465	0.1314	0.0057	0.0495	0.107	0.0132	0.0205	0.0045	0.003	0.0237	0.0228	0.1135	0.0368	0.093	0.048	0.0046
11	rs12797100	98816710	0.89	0.587533376708783	1.1	0.116987187387052	2.14733772769411	1.57163708176207	0.0086	0.0052	0.0768	0.0127	0.0556	0.0137	0.0171	0.0324	0.0061	0.042	0.0465	0.1317	0.0057	0.0495	0.107	0.0132	0.0205	0.0045	0.003	0.0237	0.0228	0.1137	0.0367	0.0929	0.048	0.0046
11	rs1386415	98818755	0.89	0.587533376708783	1.1	0.116987187387052	2.23878107452937	1.5581450247938	0.0087	0.0051	0.0769	0.0127	0.0555	0.0137	0.0171	0.0323	0.0061	0.0418	0.0464	0.1321	0.0056	0.0494	0.1071	0.0131	0.0205	0.0045	0.003	0.0237	0.0227	0.1141	0.0368	0.0928	0.048	0.0046
11	rs7940370	98823599	0.9	0.528487958927512	1.1	0.116987187387052	2.29697650104842	1.57596527155246	0.0087	0.0051	0.0773	0.0127	0.0553	0.0135	0.017	0.0323	0.0061	0.0406	0.0465	0.1332	0.0056	0.0499	0.1073	0.0131	0.0205	0.0045	0.003	0.0237	0.0228	0.1138	0.0371	0.0922	0.048	0.0045
11	rs17561441	98831017	0.9	0.528487958927512	1.1	0.116987187387052	2.27053824581183	1.54777886804976	0.0089	0.0052	0.0773	0.0127	0.055	0.0134	0.0169	0.0323	0.0061	0.0403	0.0464	0.1337	0.0056	0.0498	0.1076	0.0132	0.0205	0.0045	0.0031	0.0236	0.0227	0.1139	0.037	0.0921	0.0477	0.0046
11	rs901540	98850985	0.9	0.528487958927512	1.1	0.116987187387052	2.22014082081401	1.54916039826651	0.009	0.0053	0.0775	0.0127	0.0552	0.0134	0.0169	0.0322	0.0062	0.04	0.0463	0.1343	0.0057	0.0495	0.1074	0.0134	0.0203	0.0046	0.0031	0.0235	0.0224	0.1138	0.0375	0.0917	0.0475	0.0047
11	rs72994164	98851293	0.9	0.528487958927512	1.1	0.116987187387052	2.19193187091439	1.55278782987293	0.009	0.0052	0.0775	0.0128	0.0551	0.0134	0.0169	0.0321	0.0061	0.04	0.0463	0.1343	0.0057	0.0495	0.1074	0.0134	0.0203	0.0046	0.0031	0.0235	0.0224	0.1138	0.0375	0.0917	0.0474	0.0047
11	rs1487101	98866078	0.9	0.528487958927512	1.1	0.116987187387052	2.15382003699928	1.57561894856607	0.009	0.0052	0.0775	0.0128	0.0551	0.0134	0.0169	0.0321	0.0061	0.04	0.0462	0.1346	0.0057	0.0494	0.1074	0.0134	0.0203	0.0046	0.0031	0.0235	0.0224	0.1138	0.0375	0.0916	0.0475	0.0047
11	rs11604871	98879110	0.9	0.528487958927512	1.1	0.116987187387052	2.13337138066723	1.55935511141543	0.009	0.0052	0.0775	0.0128	0.0551	0.0134	0.0168	0.0321	0.0061	0.04	0.0461	0.1349	0.0057	0.0493	0.1074	0.0134	0.0203	0.0046	0.0031	0.0235	0.0223	0.1139	0.0376	0.0916	0.0475	0.0047
11	rs11218021	98881402	0.91	0.473491286898298	1.1	0.116987187387052	2.14483749255486	1.56419691787789	0.009	0.0053	0.0775	0.0126	0.0548	0.0132	0.0165	0.032	0.0062	0.0398	0.0458	0.1363	0.0058	0.049	0.1079	0.0133	0.0201	0.0046	0.0032	0.0234	0.0221	0.1142	0.0378	0.0912	0.0478	0.0047
11	rs7127083	98883141	0.92	0.422441555019286	1.1	0.116987187387052	2.04449890513167	1.4878715902529	0.0091	0.0054	0.0778	0.0127	0.0543	0.0132	0.0163	0.0318	0.0062	0.0395	0.0451	0.1392	0.0058	0.0485	0.1085	0.0131	0.0199	0.0046	0.0033	0.0231	0.0216	0.1142	0.0381	0.09	0.0481	0.0048
11	rs12224476	98885233	0.93	0.375229593708928	1.1	0.116987187387052	1.96317752300122	1.30111430913891	0.0092	0.0056	0.0796	0.0127	0.0531	0.0133	0.0163	0.0311	0.0062	0.0387	0.0438	0.1437	0.0059	0.0469	0.1102	0.0132	0.0197	0.0047	0.0033	0.0227	0.0208	0.1139	0.0382	0.0891	0.0473	0.0048
11	rs78000118	98885956	0.94	0.331738599837001	1.1	0.116987187387052	2.02116776501337	1.27982685451795	0.0093	0.0056	0.0799	0.0125	0.053	0.0133	0.0163	0.0309	0.0062	0.0388	0.0433	0.1451	0.0058	0.0468	0.1104	0.0131	0.0197	0.0047	0.0033	0.0225	0.0206	0.1138	0.0383	0.0888	0.047	0.0048
11	rs75879568	98886623	0.94	0.331738599837001	1.1	0.116987187387052	2.05782284709277	1.29742242448938	0.0093	0.0057	0.0803	0.0123	0.0529	0.0132	0.0163	0.0308	0.0063	0.0389	0.043	0.1463	0.0058	0.0467	0.1105	0.0131	0.0196	0.0047	0.0033	0.0223	0.0205	0.1136	0.0383	0.0886	0.0468	0.0048
11	rs79247135	98887322	0.94	0.331738599837001	1.09	0.136985182682918	2.15609604385055	1.29591262421319	0.0094	0.0057	0.0807	0.0121	0.0529	0.0132	0.0163	0.0307	0.0063	0.039	0.0426	0.1476	0.0057	0.0466	0.1105	0.013	0.0197	0.0047	0.0033	0.0222	0.0203	0.1134	0.0384	0.0882	0.0465	0.0047
11	rs4754573	98890724	0.95	0.291843936447983	1.1	0.116987187387052	2.2137090022819	1.32902843736502	0.0094	0.0058	0.0813	0.0118	0.0528	0.0131	0.0163	0.031	0.0063	0.0395	0.042	0.1501	0.0057	0.0463	0.11	0.0128	0.0196	0.0048	0.0034	0.022	0.0201	0.1128	0.0387	0.0877	0.0462	0.0047
11	rs10892653	98894022	0.95	0.291843936447983	1.1	0.116987187387052	1.76302351381794	1.27497440557522	0.0095	0.0058	0.0819	0.0118	0.0529	0.0131	0.0163	0.031	0.006	0.0395	0.0419	0.1503	0.0056	0.0461	0.1101	0.0129	0.0195	0.0048	0.0034	0.0219	0.02	0.1129	0.0384	0.0876	0.0461	0.0047
11	rs11218098	98897224	0.95	0.291843936447983	1.1	0.116987187387052	1.54220053898195	1.2209800848665	0.0095	0.0058	0.0823	0.0118	0.0529	0.0131	0.0164	0.0311	0.0059	0.0393	0.0421	0.1504	0.0056	0.046	0.1101	0.0129	0.0195	0.0047	0.0035	0.0219	0.0199	0.1128	0.0382	0.0876	0.0462	0.0046
11	rs11218104	98897790	0.95	0.291843936447983	1.1	0.116987187387052	1.64979464723674	1.23294354557965	0.0095	0.0058	0.0823	0.0118	0.0528	0.013	0.0164	0.0311	0.0059	0.0393	0.0421	0.1505	0.0056	0.046	0.1101	0.0127	0.0195	0.0048	0.0035	0.0219	0.0199	0.1128	0.0382	0.0877	0.0462	0.0046
11	rs116643630	98898299	0.95	0.291843936447983	1.1	0.116987187387052	1.64429125043635	1.23177953504333	0.0095	0.0058	0.0823	0.0118	0.0528	0.0131	0.0164	0.0311	0.0059	0.0392	0.0421	0.1504	0.0056	0.046	0.1102	0.0127	0.0195	0.0047	0.0035	0.0219	0.0199	0.1127	0.0382	0.0877	0.0463	0.0046
11	rs76893125	98907567	0.95	0.291843936447983	1.1	0.116987187387052	1.64917129343421	1.24492734834378	0.0095	0.0058	0.0824	0.0117	0.0528	0.0131	0.0164	0.0312	0.0059	0.0392	0.0421	0.1505	0.0056	0.046	0.1102	0.0127	0.0195	0.0047	0.0035	0.0219	0.0199	0.1127	0.0381	0.0878	0.0463	0.0046
11	rs12284695	98911604	0.95	0.291843936447983	1.1	0.116987187387052	1.70602638083147	1.2219762574982	0.0095	0.0058	0.0827	0.0117	0.0527	0.0131	0.0164	0.0312	0.0059	0.0392	0.0421	0.1508	0.0056	0.046	0.1102	0.0127	0.0194	0.0047	0.0035	0.0219	0.0198	0.1126	0.038	0.0876	0.0464	0.0045
11	rs7125599	98918028	0.95	0.291843936447983	1.09	0.136985182682918	1.60399644940919	1.21152358699906	0.0095	0.0058	0.0827	0.0117	0.0527	0.0131	0.0164	0.0312	0.0058	0.0393	0.0421	0.1509	0.0056	0.0459	0.1102	0.0127	0.0194	0.0047	0.0035	0.0219	0.0197	0.1126	0.038	0.0876	0.0464	0.0045
11	rs12576805	98919031	0.95	0.291843936447983	1.09	0.136985182682918	1.60101445203207	1.1929803843417	0.0095	0.0058	0.0827	0.0117	0.0527	0.0131	0.0164	0.0312	0.0058	0.0394	0.0421	0.151	0.0055	0.0459	0.1102	0.0127	0.0194	0.0047	0.0035	0.0219	0.0196	0.1127	0.038	0.0876	0.0464	0.0045
11	rs7942264	98929859	0.98	0.192372589028169	1.09	0.136985182682918	1.30196904017978	0.67275735909218	0.0092	0.0052	0.092	0.0118	0.0526	0.0133	0.0166	0.0298	0.0046	0.0401	0.0395	0.1631	0.0042	0.0451	0.1092	0.0126	0.0188	0.004	0.0027	0.0207	0.0158	0.1092	0.0361	0.0871	0.0473	0.0032
11	rs7102254	98932132	0.98	0.192372589028169	1.09	0.136985182682918	1.25336900257021	0.599238311216876	0.0092	0.0051	0.0924	0.012	0.0524	0.0131	0.0166	0.0297	0.0045	0.04	0.0393	0.1636	0.0041	0.0449	0.1117	0.0125	0.0187	0.0039	0.0025	0.0206	0.0157	0.1084	0.036	0.0868	0.0473	0.0032
11	rs7115147	98935021	0.98	0.192372589028169	1.09	0.136985182682918	1.20909078091014	0.509969872476726	0.0091	0.0051	0.0924	0.0121	0.0524	0.0132	0.0167	0.0298	0.0045	0.0401	0.0394	0.1635	0.0041	0.0448	0.1123	0.0124	0.0187	0.0039	0.0025	0.0205	0.0157	0.1081	0.0361	0.0868	0.0472	0.0031
11	rs12419466	98937331	0.98	0.192372589028169	1.09	0.136985182682918	1.21548450823043	0.524621674245552	0.0091	0.0051	0.0925	0.0121	0.0524	0.0132	0.0167	0.0298	0.0044	0.0401	0.0394	0.1636	0.0041	0.0448	0.1125	0.0124	0.0186	0.0039	0.0025	0.0205	0.0156	0.108	0.036	0.0869	0.0472	0.0031
11	rs4754585	98950413	0.98	0.192372589028169	1.08	0.159408631830651	1.19514445175923	0.481257619688119	0.0091	0.005	0.0927	0.0121	0.0521	0.0132	0.0166	0.0297	0.0044	0.04	0.0394	0.164	0.0039	0.0449	0.1132	0.0124	0.0185	0.0038	0.0024	0.0205	0.0156	0.1077	0.0359	0.087	0.047	0.0031
11	rs79196174	98951814	0.98	0.192372589028169	1.08	0.159408631830651	1.21288837538768	0.489553860288026	0.0091	0.005	0.0927	0.0121	0.0521	0.0133	0.0166	0.0297	0.0044	0.04	0.0394	0.164	0.0039	0.0449	0.1133	0.0124	0.0185	0.0038	0.0024	0.0204	0.0155	0.1077	0.0359	0.087	0.047	0.003
11	rs61891139	98954136	0.98	0.192372589028169	1.08	0.159408631830651	1.20992400332738	0.460612027286464	0.009	0.005	0.0928	0.0122	0.052	0.0133	0.0167	0.0297	0.0043	0.0401	0.0394	0.1642	0.0038	0.0449	0.1134	0.0125	0.0185	0.0038	0.0024	0.0204	0.0155	0.1075	0.0358	0.0871	0.0469	0.003
11	rs75646144	98955094	0.99	0.165458971998582	1.08	0.159408631830651	1.21316642951982	0.417564527203756	0.009	0.0049	0.093	0.0122	0.0519	0.0133	0.0168	0.0297	0.0043	0.0401	0.0394	0.1643	0.0038	0.045	0.1134	0.0127	0.0186	0.0038	0.0023	0.0204	0.0154	0.1072	0.0357	0.0872	0.0468	0.0029
11	rs74536307	98955361	0.99	0.165458971998582	1.08	0.159408631830651	1.21752583604326	0.398215160568717	0.009	0.0049	0.093	0.0122	0.0518	0.0133	0.0168	0.0297	0.0044	0.0401	0.0394	0.1644	0.0038	0.045	0.1135	0.0127	0.0186	0.0038	0.0023	0.0204	0.0154	0.1072	0.0357	0.0872	0.0468	0.0029
11	rs75068343	98961805	0.99	0.165458971998582	1.08	0.159408631830651	1.26286290859488	0.359540704723624	0.0089	0.0049	0.0933	0.0123	0.0513	0.0134	0.0169	0.0298	0.0044	0.0401	0.0395	0.1647	0.0037	0.0453	0.1134	0.0131	0.0186	0.0038	0.0023	0.0203	0.0152	0.1071	0.0354	0.0875	0.0466	0.0029
11	rs2186834	98981254	0.99	0.165458971998582	1.08	0.159408631830651	1.25111707325478	0.305149596986818	0.0088	0.0047	0.0935	0.0123	0.051	0.0135	0.017	0.0298	0.0044	0.0402	0.0395	0.165	0.0036	0.0455	0.1133	0.0133	0.0186	0.0038	0.0022	0.0202	0.0151	0.107	0.0352	0.0878	0.0464	0.0028
11	rs6589899	98987273	0.99	0.165458971998582	1.08	0.159408631830651	1.09022712959788	0.249245701260408	0.0088	0.0047	0.0943	0.0123	0.0508	0.0134	0.017	0.0298	0.0044	0.0403	0.0394	0.1654	0.0036	0.0456	0.1134	0.0133	0.0186	0.0038	0.0022	0.0188	0.0148	0.1073	0.0351	0.0883	0.0464	0.0028
11	rs17133066	98991226	0.99	0.165458971998582	1.08	0.159408631830651	1.12564626978722	0.231268441210747	0.0088	0.0047	0.0943	0.0124	0.0506	0.0134	0.017	0.0298	0.0044	0.0402	0.0394	0.1657	0.0036	0.0456	0.1135	0.0134	0.0186	0.0038	0.0022	0.0187	0.0147	0.1072	0.035	0.0884	0.0464	0.0028
11	rs72988213	98995320	0.99	0.165458971998582	1.08	0.159408631830651	1.18695395648533	0.224829647859156	0.0088	0.0047	0.0944	0.0124	0.0506	0.0134	0.017	0.0298	0.0045	0.0403	0.0393	0.1657	0.0035	0.0457	0.1134	0.0136	0.0186	0.0039	0.0022	0.0187	0.0147	0.1072	0.0349	0.0885	0.0464	0.0027
11	rs17133088	98996775	0.99	0.165458971998582	1.08	0.159408631830651	1.20529781075431	0.221470341512069	0.0088	0.0047	0.0944	0.0124	0.0506	0.0134	0.017	0.0298	0.0045	0.0403	0.0392	0.1658	0.0035	0.0457	0.1134	0.0136	0.0187	0.0039	0.0022	0.0186	0.0146	0.1072	0.0348	0.0885	0.0464	0.0027
11	rs77709023	98998784	0.99	0.165458971998582	1.08	0.159408631830651	1.25674981376509	0.216087116348396	0.0087	0.0047	0.0944	0.0124	0.0506	0.0134	0.017	0.0299	0.0045	0.0403	0.0391	0.1659	0.0035	0.0457	0.1133	0.0137	0.0187	0.0039	0.0022	0.0186	0.0146	0.1073	0.0347	0.0885	0.0464	0.0027
11	rs4448658	99001400	0.99	0.165458971998582	1.08	0.159408631830651	1.34518922136948	0.20798869413567	0.0087	0.0047	0.0947	0.0124	0.0506	0.0133	0.017	0.0299	0.0046	0.0403	0.0391	0.166	0.0035	0.0457	0.1137	0.0138	0.0186	0.0039	0.0022	0.0186	0.0144	0.1072	0.0346	0.0885	0.046	0.0027
11	rs61893416	99009174	0.99	0.165458971998582	1.08	0.159408631830651	1.41744489717609	0.200621126275782	0.0087	0.0047	0.0947	0.0124	0.0505	0.0133	0.017	0.0299	0.0046	0.0404	0.039	0.166	0.0035	0.0458	0.1138	0.0138	0.0186	0.0039	0.0022	0.0186	0.0145	0.1071	0.0345	0.0885	0.0459	0.0027
11	rs72645405	99016506	0.99	0.165458971998582	1.08	0.159408631830651	1.47569612193909	0.192620440772348	0.0087	0.0047	0.0948	0.0124	0.0505	0.0131	0.0169	0.03	0.0047	0.0404	0.039	0.1663	0.0036	0.0458	0.114	0.0138	0.0186	0.004	0.0022	0.0185	0.0144	0.1072	0.0344	0.0886	0.0458	0.0027
11	rs74862049	99024877	0.99	0.165458971998582	1.08	0.159408631830651	1.47869124051024	0.200935053612401	0.0087	0.0047	0.0948	0.0124	0.0505	0.013	0.0168	0.03	0.0047	0.0405	0.0391	0.1663	0.0036	0.0459	0.1141	0.0138	0.0186	0.004	0.0022	0.0184	0.0144	0.1072	0.0345	0.0885	0.0456	0.0026
11	rs11218571	99025195	0.99	0.165458971998582	1.08	0.159408631830651	1.47949031487243	0.201039732629142	0.0087	0.0047	0.0948	0.0124	0.0505	0.013	0.0168	0.03	0.0047	0.0405	0.0391	0.1663	0.0036	0.0459	0.1141	0.0138	0.0186	0.004	0.0022	0.0184	0.0144	0.1072	0.0345	0.0885	0.0456	0.0026
11	rs10736521	99032527	0.99	0.165458971998582	1.08	0.159408631830651	1.43785285805484	0.20135387931566	0.0087	0.0047	0.095	0.0124	0.0504	0.013	0.0167	0.0299	0.0046	0.0406	0.039	0.1663	0.0037	0.0458	0.1142	0.0137	0.0185	0.0041	0.0022	0.0184	0.0143	0.1072	0.0343	0.0888	0.0456	0.0026
11	rs17133189	99041145	1	0.141401729381863	1.08	0.159408631830651	1.21001659734731	0.171372673444285	0.0087	0.0047	0.0957	0.0128	0.0497	0.013	0.0166	0.0299	0.0046	0.0413	0.0383	0.1658	0.0038	0.0452	0.1152	0.0138	0.0173	0.0047	0.0023	0.0186	0.0139	0.1079	0.0328	0.0908	0.045	0.0025
11	rs17133191	99041444	1	0.141401729381863	1.08	0.159408631830651	1.21001659734731	0.171868555336024	0.0087	0.0047	0.0957	0.0128	0.0497	0.013	0.0166	0.0299	0.0046	0.0413	0.0383	0.1658	0.0038	0.0452	0.1152	0.0138	0.0173	0.0047	0.0023	0.0186	0.0139	0.1079	0.0328	0.0908	0.045	0.0025
11	rs12366204	99045134	1	0.141401729381863	1.08	0.159408631830651	1.18768928238379	0.162338419146868	0.0087	0.0047	0.0955	0.0128	0.0496	0.013	0.0167	0.0299	0.0046	0.0414	0.0383	0.1656	0.0038	0.0452	0.1153	0.014	0.0172	0.0047	0.0023	0.0186	0.0138	0.1079	0.0327	0.0909	0.0451	0.0025
11	rs80244717	99046779	1	0.141401729381863	1.08	0.159408631830651	1.1889765300855	0.16136683400676	0.0088	0.0047	0.0955	0.0128	0.0496	0.013	0.0167	0.0299	0.0046	0.0414	0.0383	0.1656	0.0039	0.0452	0.1154	0.0141	0.0172	0.0047	0.0023	0.0186	0.0138	0.1079	0.0327	0.0909	0.0451	0.0025
11	rs75974397	99047499	1	0.141401729381863	1.08	0.159408631830651	1.18805701194608	0.160106858438354	0.0088	0.0047	0.0955	0.0128	0.0496	0.013	0.0167	0.0299	0.0046	0.0414	0.0383	0.1656	0.0039	0.0452	0.1154	0.0141	0.0172	0.0047	0.0023	0.0186	0.0137	0.1078	0.0327	0.0909	0.0451	0.0025
11	rs34988806	99054269	1	0.141401729381863	1.08	0.159408631830651	1.16908546765595	0.16311716825127	0.0088	0.0047	0.0954	0.0128	0.0496	0.013	0.0167	0.0299	0.0046	0.0414	0.0383	0.1655	0.0039	0.0452	0.1155	0.0142	0.0171	0.0048	0.0023	0.0185	0.0137	0.1078	0.0326	0.0908	0.0452	0.0026
11	rs7952041	99069209	1	0.141401729381863	1.08	0.159408631830651	1.14171292528108	0.153192312773766	0.0088	0.0047	0.0952	0.0127	0.0495	0.013	0.0168	0.0299	0.0046	0.0415	0.0384	0.1653	0.0039	0.0451	0.1159	0.0144	0.0171	0.0048	0.0024	0.0184	0.0136	0.1076	0.0325	0.0909	0.0454	0.0026
11	rs79980642	99089385	1	0.141401729381863	1.08	0.159408631830651	1.02248786203484	0.160106858438354	0.0088	0.0047	0.0954	0.0127	0.0493	0.013	0.0169	0.0298	0.0046	0.0416	0.0383	0.1654	0.004	0.0449	0.1162	0.0145	0.0166	0.005	0.0028	0.0182	0.0134	0.1072	0.0324	0.0913	0.0453	0.0026
11	rs114128113	99090824	1	0.141401729381863	1.08	0.159408631830651	1.04711639622479	0.158368059185819	0.0088	0.0047	0.0955	0.0127	0.0493	0.013	0.0169	0.0298	0.0046	0.0416	0.0383	0.1654	0.004	0.0449	0.1163	0.0145	0.0165	0.005	0.0029	0.0182	0.0134	0.1071	0.0324	0.0913	0.0453	0.0026
11	rs737239	99090925	1	0.141401729381863	1.08	0.159408631830651	1.04414496824356	0.15798257461064	0.0088	0.0047	0.0955	0.0127	0.0493	0.013	0.0169	0.0298	0.0046	0.0417	0.0383	0.1654	0.004	0.0449	0.1163	0.0145	0.0165	0.005	0.0029	0.0182	0.0134	0.1071	0.0324	0.0913	0.0453	0.0026
11	rs4528296	99093678	1	0.141401729381863	1.08	0.159408631830651	0.845117890566638	0.159140027848149	0.009	0.0048	0.0956	0.0127	0.0493	0.013	0.0169	0.0298	0.0044	0.0417	0.038	0.1655	0.0041	0.0449	0.1165	0.0146	0.0163	0.0051	0.003	0.018	0.0132	0.1071	0.0323	0.0915	0.0452	0.0027
11	rs7943765	99104375	1	0.141401729381863	1.08	0.159408631830651	0.708602267851659	0.155580873835835	0.0091	0.0048	0.0957	0.0127	0.0493	0.0131	0.017	0.0297	0.0042	0.0417	0.0379	0.1656	0.0041	0.0448	0.1167	0.0146	0.0161	0.0052	0.003	0.018	0.0131	0.1071	0.0322	0.0917	0.0451	0.0027
11	rs75065005	99128241	1	0.141401729381863	1.08	0.159408631830651	0.644105444203531	0.146856569611535	0.0092	0.0048	0.0957	0.0126	0.0493	0.0133	0.0171	0.0297	0.0041	0.0417	0.0379	0.1652	0.0041	0.0449	0.1169	0.0147	0.0161	0.0052	0.003	0.0179	0.0129	0.1069	0.0321	0.092	0.0451	0.0027
11	rs75688134	99132621	1	0.141401729381863	1.08	0.159408631830651	0.639215913216973	0.145451359012287	0.0092	0.0048	0.0957	0.0126	0.0493	0.0133	0.0171	0.0297	0.0041	0.0417	0.0379	0.1652	0.0041	0.0449	0.117	0.0147	0.0161	0.0052	0.003	0.0179	0.0129	0.1069	0.0321	0.0921	0.0451	0.0027
11	rs17576589	99140818	1	0.141401729381863	1.08	0.159408631830651	0.631737538150218	0.141913448067169	0.0092	0.0047	0.0957	0.0126	0.0493	0.0134	0.0171	0.0297	0.004	0.0417	0.0378	0.1652	0.0041	0.0449	0.117	0.0148	0.0161	0.0052	0.003	0.0179	0.0129	0.1068	0.032	0.0922	0.0451	0.0027
11	rs117442426	99153569	1	0.141401729381863	1.09	0.136985182682918	0.598584514652323	0.152430765349601	0.0092	0.0047	0.0957	0.0126	0.0493	0.0134	0.0171	0.0297	0.004	0.0417	0.0378	0.1652	0.0042	0.0449	0.117	0.0148	0.016	0.0052	0.003	0.0178	0.0129	0.1068	0.032	0.0924	0.0451	0.0027
11	rs12577504	99165666	1	0.141401729381863	1.12	0.083651866997597	0.551566715428479	0.157693680167223	0.0092	0.0048	0.0956	0.0124	0.0493	0.0135	0.0172	0.0297	0.0039	0.0416	0.0375	0.165	0.0043	0.0449	0.1171	0.0148	0.0158	0.0053	0.0029	0.0176	0.0128	0.107	0.032	0.0929	0.0451	0.0027
11	rs75557475	99174727	1	0.141401729381863	1.12	0.083651866997597	0.545832639992197	0.153955216378419	0.0092	0.0048	0.0956	0.0124	0.0493	0.0136	0.0172	0.0297	0.0039	0.0416	0.0375	0.165	0.0044	0.0449	0.1171	0.0148	0.0158	0.0053	0.0029	0.0176	0.0128	0.107	0.032	0.0929	0.045	0.0027
11	rs1461675	99183675	1	0.141401729381863	1.1	0.116987187387052	0.538623136498659	0.165559206008324	0.0092	0.0048	0.0956	0.0124	0.0494	0.0136	0.0172	0.0297	0.0039	0.0416	0.0375	0.165	0.0044	0.0449	0.1172	0.0148	0.0158	0.0052	0.0029	0.0176	0.0128	0.107	0.0319	0.0929	0.045	0.0027
11	rs76991324	99184898	1	0.141401729381863	1.1	0.116987187387052	0.538623136498659	0.162046727378136	0.0092	0.0048	0.0956	0.0124	0.0494	0.0136	0.0172	0.0297	0.0039	0.0416	0.0375	0.165	0.0044	0.0449	0.1172	0.0148	0.0158	0.0052	0.0029	0.0176	0.0128	0.107	0.0319	0.0929	0.045	0.0027
11	rs2447149	99187029	1	0.141401729381863	1.1	0.116987187387052	0.538035273047607	0.16624526045563	0.0092	0.0048	0.0956	0.0124	0.0494	0.0136	0.0172	0.0297	0.0039	0.0416	0.0375	0.1651	0.0041	0.0449	0.1172	0.0148	0.0158	0.0052	0.0029	0.0176	0.0128	0.107	0.0319	0.093	0.045	0.0027
11	rs112007361	99188380	1	0.141401729381863	1.1	0.116987187387052	0.538623136498659	0.164580858810211	0.0092	0.0048	0.0956	0.0124	0.0494	0.0136	0.0172	0.0297	0.0039	0.0416	0.0375	0.1651	0.0041	0.0449	0.1172	0.0148	0.0158	0.0052	0.0029	0.0176	0.0128	0.107	0.0319	0.093	0.045	0.0027
11	rs61894571	99196196	1	0.141401729381863	1.1	0.116987187387052	0.554808666096255	0.179567655713298	0.0093	0.0048	0.0956	0.0123	0.0494	0.0136	0.0172	0.0297	0.004	0.0416	0.0374	0.1651	0.0042	0.0449	0.1172	0.0148	0.0156	0.0052	0.0029	0.0176	0.0128	0.107	0.0319	0.093	0.045	0.0027
11	rs10750261	99212541	1	0.141401729381863	1.1	0.116987187387052	0.617388835043659	0.190971810947648	0.0094	0.0048	0.0956	0.0123	0.0497	0.0136	0.0172	0.0296	0.0041	0.0417	0.0373	0.1652	0.0044	0.0451	0.1171	0.0148	0.0152	0.0053	0.003	0.0174	0.0128	0.107	0.0318	0.093	0.0448	0.0027
11	rs77949844	99223836	1.01	0.120031835070186	1.1	0.116987187387052	0.718711368881513	0.221254179915476	0.0097	0.0048	0.0956	0.0122	0.0502	0.0137	0.0173	0.0295	0.0043	0.0417	0.0369	0.1654	0.0047	0.0456	0.1164	0.0149	0.0143	0.0054	0.003	0.0171	0.0127	0.1069	0.0313	0.0931	0.045	0.0029
11	rs74975472	99225044	1.01	0.120031835070186	1.1	0.116987187387052	0.73038516971885	0.22157844819789	0.0097	0.0049	0.0956	0.0122	0.0502	0.0137	0.0173	0.0295	0.0044	0.0417	0.0369	0.1654	0.0048	0.0456	0.1163	0.0149	0.0142	0.0054	0.003	0.0171	0.0127	0.1069	0.0313	0.0931	0.045	0.0029
11	rs61894582	99225228	1.01	0.120031835070186	1.1	0.116987187387052	0.7310611939822	0.220498158502243	0.0097	0.0048	0.0956	0.0122	0.0502	0.0137	0.0173	0.0295	0.0044	0.0417	0.0369	0.1654	0.0048	0.0456	0.1163	0.0149	0.0142	0.0054	0.003	0.0171	0.0127	0.1069	0.0313	0.0931	0.045	0.0029
11	rs117029290	99229528	1.01	0.120031835070186	1.1	0.116987187387052	0.738817550832849	0.236218764368775	0.0097	0.0048	0.0956	0.0122	0.0503	0.0137	0.0173	0.0295	0.0043	0.0416	0.0368	0.1654	0.0048	0.0459	0.1162	0.0149	0.0141	0.0054	0.003	0.0171	0.0128	0.1069	0.0311	0.0931	0.0451	0.0029
11	rs72985743	99236202	1.01	0.120031835070186	1.1	0.116987187387052	0.744866765494695	0.231597408969271	0.0097	0.0048	0.0957	0.0123	0.0502	0.0137	0.0174	0.0296	0.0043	0.0415	0.0366	0.1654	0.0049	0.046	0.1161	0.0149	0.0141	0.0055	0.003	0.0171	0.0129	0.1069	0.031	0.093	0.0451	0.0029
11	rs11219628	99236857	1.01	0.120031835070186	1.1	0.116987187387052	0.744336593350721	0.230939624699102	0.0097	0.0048	0.0957	0.0123	0.0502	0.0137	0.0174	0.0296	0.0043	0.0415	0.0366	0.1654	0.0049	0.0461	0.1161	0.0149	0.0141	0.0055	0.003	0.0171	0.0129	0.107	0.031	0.093	0.0451	0.0029
11	rs61891989	99237704	1.01	0.120031835070186	1.1	0.116987187387052	0.744715270810912	0.231049213389563	0.0097	0.0048	0.0957	0.0123	0.0502	0.0137	0.0174	0.0296	0.0043	0.0415	0.0366	0.1654	0.0049	0.0461	0.1161	0.0149	0.0141	0.0055	0.003	0.017	0.0129	0.107	0.031	0.093	0.0452	0.0029
11	rs111451951	99252963	1.01	0.120031835070186	1.1	0.116987187387052	0.742141933949734	0.224612420923596	0.0096	0.0048	0.0958	0.0123	0.0503	0.0138	0.0175	0.0296	0.0042	0.0415	0.0365	0.1654	0.005	0.0461	0.1162	0.015	0.014	0.0054	0.0029	0.017	0.0129	0.1071	0.031	0.0928	0.0453	0.0029
11	rs117744208	99253105	1.01	0.120031835070186	1.1	0.116987187387052	0.742217564420871	0.223744197961251	0.0096	0.0048	0.0958	0.0123	0.0503	0.0138	0.0175	0.0296	0.0042	0.0415	0.0365	0.1654	0.005	0.0461	0.1162	0.015	0.014	0.0054	0.0029	0.017	0.0129	0.1071	0.031	0.0928	0.0453	0.0029
11	rs11219721	99256500	1.01	0.120031835070186	1.1	0.116987187387052	0.743125394430332	0.219096369421157	0.0096	0.0048	0.0958	0.0123	0.0503	0.0138	0.0175	0.0296	0.0042	0.0415	0.0365	0.1654	0.005	0.0461	0.1162	0.015	0.014	0.0054	0.0029	0.017	0.0129	0.1072	0.0309	0.0928	0.0453	0.0029
11	rs58120586	99258875	1.01	0.120031835070186	1.1	0.116987187387052	0.748278973961277	0.232146024310052	0.0096	0.0048	0.0957	0.0124	0.0503	0.0137	0.0175	0.0296	0.0042	0.0414	0.0365	0.1653	0.005	0.0461	0.1163	0.015	0.014	0.0054	0.0029	0.017	0.0129	0.1072	0.031	0.0927	0.0453	0.0029
11	rs76314809	99264902	1.01	0.120031835070186	1.1	0.116987187387052	0.734219622344752	0.223635747212116	0.0096	0.0048	0.0958	0.0124	0.0503	0.0137	0.0175	0.0296	0.0042	0.0414	0.0365	0.1653	0.0049	0.0461	0.1162	0.015	0.014	0.0054	0.003	0.0169	0.0129	0.1072	0.031	0.0926	0.0454	0.0029
11	rs7480242	99275361	1.01	0.120031835070186	1.1	0.116987187387052	0.720352631468578	0.229625873785198	0.0096	0.0047	0.0954	0.0124	0.0504	0.0137	0.0176	0.0296	0.0042	0.0412	0.0366	0.1648	0.0049	0.0461	0.1165	0.0151	0.014	0.0055	0.003	0.0168	0.013	0.1077	0.0309	0.0924	0.0456	0.0029
11	rs4442511	99275986	1.01	0.120031835070186	1.1	0.116987187387052	0.724088937896441	0.229079194451356	0.0097	0.0047	0.0954	0.0124	0.0504	0.0137	0.0176	0.0296	0.0042	0.0412	0.0367	0.1648	0.0048	0.0461	0.1165	0.0151	0.014	0.0054	0.003	0.0168	0.013	0.1078	0.0309	0.0924	0.0456	0.0029
11	rs117499670	99282519	1.01	0.120031835070186	1.1	0.116987187387052	0.734370173489334	0.276182711614721	0.0097	0.0047	0.0953	0.0125	0.0505	0.0137	0.0176	0.0295	0.0042	0.0411	0.0366	0.1648	0.0048	0.0461	0.1164	0.0151	0.014	0.0054	0.003	0.0167	0.013	0.1077	0.0308	0.0925	0.0457	0.0029
11	rs75781807	99283126	1.01	0.120031835070186	1.1	0.116987187387052	0.75162197317993	0.275834932290775	0.0098	0.0047	0.0954	0.0125	0.0505	0.0137	0.0176	0.0295	0.0042	0.041	0.0366	0.1648	0.0048	0.0461	0.1164	0.0151	0.014	0.0054	0.003	0.0167	0.013	0.1077	0.0308	0.0925	0.0457	0.0029
11	rs1542929	99286608	1.01	0.120031835070186	1.1	0.116987187387052	0.759396760457333	0.234895375970561	0.0098	0.0047	0.0953	0.0125	0.0504	0.0137	0.0177	0.0295	0.0042	0.041	0.0367	0.1649	0.0048	0.0461	0.1165	0.0152	0.0139	0.0054	0.003	0.0167	0.013	0.1078	0.0307	0.0925	0.0457	0.0029
11	rs72989820	99290080	1.01	0.120031835070186	1.1	0.116987187387052	0.780841377428732	0.239537666036898	0.0098	0.0047	0.0953	0.0125	0.0504	0.0137	0.0176	0.0294	0.0042	0.0409	0.0367	0.1649	0.0048	0.046	0.1166	0.0151	0.0139	0.0054	0.0029	0.0166	0.013	0.1079	0.0307	0.0926	0.0458	0.0029
11	rs17133515	99290084	1.01	0.120031835070186	1.1	0.116987187387052	0.776439079686315	0.237655130025617	0.0098	0.0047	0.0953	0.0125	0.0504	0.0137	0.0176	0.0294	0.0042	0.0409	0.0367	0.1649	0.0048	0.046	0.1166	0.0151	0.0139	0.0054	0.0029	0.0166	0.013	0.1079	0.0307	0.0926	0.0458	0.0029
11	rs118094708	99300703	1.04	0.0702833737600549	1.1	0.116987187387052	0.420926455005071	0.0659305037042551	0.0099	0.0051	0.0955	0.0129	0.0502	0.0138	0.0188	0.027	0.0037	0.0371	0.037	0.1598	0.0039	0.043	0.1213	0.0158	0.0154	0.0049	0.0026	0.0143	0.0148	0.1121	0.0283	0.0967	0.0479	0.0026
11	rs78392047	99308083	1.03	0.0846525390220556	1.1	0.116987187387052	0.441931703963859	0.0699598861930661	0.0101	0.0051	0.0954	0.013	0.0499	0.0138	0.0191	0.0264	0.0036	0.0376	0.037	0.1583	0.0036	0.0422	0.1223	0.016	0.0157	0.0048	0.0025	0.0137	0.0151	0.1129	0.0282	0.0977	0.048	0.0025
11	rs7948748	99311210	1.03	0.0846525390220556	1.11	0.0992615496976265	0.407642783566371	0.0603400063791528	0.01	0.0051	0.0955	0.013	0.05	0.0138	0.0192	0.0264	0.0035	0.0376	0.037	0.1582	0.0036	0.0422	0.1224	0.016	0.0157	0.0048	0.0025	0.0136	0.0151	0.1128	0.0282	0.0977	0.0481	0.0025
11	rs74496680	99313340	1.03	0.0846525390220556	1.1	0.116987187387052	0.401845103030138	0.058632100491538	0.01	0.0051	0.0954	0.013	0.05	0.0138	0.0192	0.0264	0.0035	0.0376	0.0369	0.1583	0.0035	0.0423	0.1224	0.016	0.0157	0.0048	0.0025	0.0136	0.0151	0.1129	0.0282	0.0978	0.0481	0.0025
11	rs12801957	99314276	1.03	0.0846525390220556	1.1	0.116987187387052	0.400147837988639	0.0581758570842213	0.01	0.0051	0.0954	0.013	0.05	0.0138	0.0192	0.0264	0.0035	0.0376	0.0369	0.1583	0.0035	0.0423	0.1224	0.016	0.0157	0.0048	0.0025	0.0136	0.0151	0.113	0.0282	0.0978	0.0481	0.0025
11	rs2656168	99317953	1.03	0.0846525390220556	1.1	0.116987187387052	0.394684750304352	0.0577860044362551	0.01	0.0051	0.0954	0.0129	0.05	0.0138	0.0192	0.0264	0.0035	0.0377	0.0369	0.1582	0.0035	0.0424	0.1225	0.0159	0.0156	0.0048	0.0025	0.0136	0.0151	0.113	0.0282	0.0979	0.0482	0.0025
11	rs6590141	99329776	1.03	0.0846525390220556	1.1	0.116987187387052	0.542812249655003	0.044747939085228	0.0099	0.0052	0.0961	0.0127	0.0497	0.0138	0.0197	0.0257	0.0035	0.0374	0.0366	0.1578	0.0029	0.0419	0.1239	0.0168	0.0155	0.0048	0.0025	0.0136	0.0152	0.1135	0.0281	0.0978	0.0482	0.0026
11	rs117047691	99331783	1.03	0.0846525390220556	1.1	0.116987187387052	0.567999561278045	0.0437086340941684	0.0099	0.0052	0.0961	0.0126	0.0497	0.0138	0.0197	0.0255	0.0034	0.0373	0.0365	0.1578	0.0028	0.0419	0.1239	0.0169	0.0155	0.0048	0.0025	0.0136	0.0151	0.1142	0.0281	0.0977	0.0481	0.0026
11	rs66652612	99337632	1.03	0.0846525390220556	1.1	0.116987187387052	0.620246494479851	0.0411581074576938	0.0099	0.0052	0.096	0.0127	0.0495	0.0137	0.0198	0.0254	0.0034	0.037	0.0365	0.1579	0.0026	0.0419	0.1241	0.017	0.0155	0.0048	0.0025	0.0135	0.015	0.1153	0.0279	0.0973	0.0479	0.0026
11	rs10893396	99351731	1.03	0.0846525390220556	1.11	0.0992615496976265	0.641977478355274	0.0361594049063466	0.0098	0.0052	0.0961	0.0127	0.0497	0.0137	0.0199	0.0255	0.0034	0.0369	0.0365	0.1571	0.0025	0.0417	0.1246	0.0173	0.0155	0.0045	0.0025	0.0133	0.0151	0.1157	0.0281	0.0975	0.0478	0.0026
11	rs10893411	99364026	1.03	0.0846525390220556	1.11	0.0992615496976265	0.641127188943406	0.0442846865317722	0.0096	0.0051	0.0961	0.0128	0.0501	0.0136	0.0198	0.0255	0.0034	0.0369	0.0366	0.1565	0.0025	0.0416	0.1251	0.0175	0.0156	0.0045	0.0025	0.0132	0.0152	0.1157	0.0283	0.0975	0.0477	0.0026
11	rs34590072	99367849	1.03	0.0846525390220556	1.11	0.0992615496976265	0.619339751993038	0.0454468228168755	0.0096	0.0051	0.096	0.0128	0.0501	0.0137	0.0198	0.0255	0.0034	0.0369	0.0366	0.1566	0.0025	0.0416	0.1251	0.0176	0.0156	0.0045	0.0025	0.0131	0.0152	0.1157	0.0283	0.0974	0.0477	0.0026
11	rs116933342	99373539	1.03	0.0846525390220556	1.1	0.116987187387052	0.608160609144736	0.0404340865136578	0.0096	0.0052	0.096	0.0128	0.0501	0.0136	0.0198	0.0255	0.0034	0.0369	0.0367	0.1565	0.0025	0.0416	0.1251	0.0176	0.0156	0.0045	0.0025	0.0131	0.0152	0.1157	0.0283	0.0974	0.0477	0.0026
11	rs112939069	99373989	1.02	0.101174939294895	1.1	0.116987187387052	0.607607566791926	0.0428508550264692	0.0096	0.0052	0.096	0.0128	0.0501	0.0136	0.0198	0.0255	0.0034	0.0369	0.0367	0.1565	0.0025	0.0416	0.1251	0.0176	0.0156	0.0045	0.0025	0.0131	0.0152	0.1157	0.0283	0.0974	0.0477	0.0026
11	rs2466913	99387885	1.02	0.101174939294895	1.1	0.116987187387052	0.592285012488416	0.0380805533671261	0.0094	0.0051	0.0957	0.0128	0.05	0.0136	0.0198	0.0256	0.0033	0.0369	0.0367	0.1567	0.0024	0.0413	0.1256	0.0176	0.0156	0.0044	0.0024	0.013	0.0151	0.1158	0.0284	0.0979	0.0477	0.0025
11	rs17664848	99389038	1.03	0.0846525390220556	1.1	0.116987187387052	0.57930542996327	0.0348001270654683	0.0092	0.005	0.0958	0.0128	0.05	0.0136	0.0198	0.0256	0.0032	0.037	0.0366	0.157	0.0023	0.0411	0.1256	0.0176	0.0157	0.0043	0.0024	0.0129	0.0151	0.116	0.0283	0.0981	0.0477	0.0024
11	rs78674614	99389926	1.03	0.0846525390220556	1.1	0.116987187387052	0.569071828494806	0.0308663190889383	0.0091	0.005	0.0958	0.0128	0.0498	0.0135	0.0199	0.0257	0.0032	0.0372	0.0366	0.1573	0.0022	0.0409	0.1256	0.0177	0.0158	0.0042	0.0023	0.0128	0.0151	0.1161	0.0282	0.0983	0.0476	0.0024
11	rs2515381	99393395	1.02	0.101174939294895	1.1	0.116987187387052	0.555471385984717	0.0246245546219409	0.0088	0.005	0.0961	0.0129	0.0497	0.0134	0.0201	0.0259	0.0029	0.0376	0.0366	0.1582	0.002	0.0402	0.1255	0.0178	0.016	0.004	0.0021	0.0126	0.0151	0.1164	0.0283	0.0987	0.0473	0.0021
11	rs10790774	99401280	1.02	0.101174939294895	1.1	0.116987187387052	0.582283644556272	0.0278961102155838	0.0087	0.005	0.0961	0.0129	0.0497	0.0134	0.0202	0.0261	0.0029	0.0376	0.0364	0.1584	0.002	0.0401	0.1254	0.0178	0.016	0.004	0.0021	0.0126	0.0151	0.1165	0.0283	0.0988	0.0473	0.0021
11	rs72995237	99415815	1.02	0.101174939294895	1.1	0.116987187387052	0.573774102638202	0.0259642663958041	0.0086	0.005	0.096	0.0129	0.0496	0.0132	0.0202	0.0262	0.0028	0.0376	0.0363	0.1586	0.0019	0.0399	0.1253	0.0178	0.0161	0.0039	0.002	0.0126	0.0152	0.1168	0.0284	0.0993	0.0471	0.002
11	rs1389785	99420484	1.02	0.101174939294895	1.1	0.116987187387052	0.567262926035839	0.0342836759910563	0.0085	0.005	0.0959	0.013	0.0496	0.0131	0.0202	0.0262	0.0028	0.0377	0.0363	0.1587	0.0019	0.0398	0.1253	0.0179	0.0162	0.0038	0.002	0.0126	0.0153	0.1169	0.0285	0.0996	0.047	0.002
11	rs1494471	99429796	1.01	0.120031835070186	1.1	0.116987187387052	0.536534335340466	0.0285545245579515	0.0083	0.005	0.0956	0.0131	0.0495	0.013	0.0202	0.0262	0.0028	0.038	0.0363	0.1589	0.002	0.0397	0.1253	0.018	0.0163	0.0037	0.0019	0.0125	0.0154	0.1172	0.0287	0.0998	0.0462	0.0019
11	rs976644	99432625	1.01	0.120031835070186	1.1	0.116987187387052	0.513428744316779	0.0337707680328617	0.0083	0.0051	0.0956	0.0131	0.0495	0.013	0.0203	0.0262	0.0028	0.0381	0.0362	0.159	0.002	0.0397	0.1252	0.018	0.0163	0.0036	0.0019	0.0124	0.0154	0.1173	0.0287	0.1	0.0461	0.0019
11	rs112506366	99433148	1.01	0.120031835070186	1.1	0.116987187387052	0.506426708654041	0.0299895715503581	0.0083	0.0051	0.0956	0.0131	0.0495	0.013	0.0203	0.0262	0.0028	0.0381	0.0362	0.1589	0.002	0.0397	0.1251	0.018	0.0164	0.0035	0.0019	0.0124	0.0154	0.1173	0.0287	0.1	0.0461	0.0019
11	rs117513709	99433306	1.01	0.120031835070186	1.1	0.116987187387052	0.496764187742802	0.0307683230870573	0.0082	0.0051	0.0956	0.0131	0.0495	0.013	0.0203	0.0262	0.0028	0.0382	0.0362	0.1589	0.002	0.0397	0.1251	0.018	0.0164	0.0035	0.0019	0.0124	0.0154	0.1173	0.0287	0.1	0.0461	0.0019
11	rs17603752	99466754	1.01	0.120031835070186	1.1	0.116987187387052	0.407870992159265	0.0215890254334355	0.0082	0.0052	0.0958	0.0132	0.0492	0.0135	0.0201	0.0263	0.0028	0.0381	0.0361	0.1591	0.002	0.0397	0.1241	0.0182	0.0167	0.0035	0.0019	0.0125	0.0154	0.1171	0.0289	0.1002	0.0462	0.0017
11	rs10893594	99483670	1.01	0.120031835070186	1.1	0.116987187387052	0.385257090550773	0.0279897283905579	0.0082	0.0052	0.0956	0.0132	0.0491	0.0137	0.02	0.0263	0.0028	0.0381	0.0361	0.1594	0.002	0.0397	0.1235	0.0182	0.0168	0.0035	0.0019	0.0126	0.0154	0.1169	0.0291	0.1003	0.0462	0.0017
11	rs2047165	99483802	1.01	0.120031835070186	1.1	0.116987187387052	0.386477835029968	0.0337196725197628	0.0082	0.0052	0.0956	0.0132	0.0491	0.0137	0.02	0.0263	0.0028	0.0381	0.0361	0.1594	0.002	0.0397	0.1235	0.0182	0.0168	0.0035	0.0019	0.0126	0.0154	0.1169	0.0291	0.1003	0.0462	0.0017
11	rs78401057	99488155	1.01	0.120031835070186	1.1	0.116987187387052	0.417859893216137	0.0300864075454566	0.0082	0.0052	0.0956	0.0132	0.0491	0.0138	0.02	0.0263	0.0029	0.0381	0.0361	0.1596	0.0019	0.0397	0.1233	0.0183	0.0168	0.0035	0.0019	0.0126	0.0154	0.1169	0.0292	0.1002	0.0463	0.0017
11	rs10501920	99493173	1.01	0.120031835070186	1.1	0.116987187387052	0.505475453156324	0.0290292214773337	0.0083	0.0053	0.0954	0.0132	0.049	0.0138	0.0198	0.0262	0.0029	0.038	0.0362	0.1593	0.0019	0.0398	0.1229	0.0194	0.0168	0.0035	0.0019	0.0126	0.0154	0.1167	0.0294	0.1	0.0464	0.0017
11	rs639654	99495036	1.01	0.120031835070186	1.1	0.116987187387052	0.504461725769309	0.0280834937104366	0.0083	0.0053	0.0954	0.0132	0.049	0.0138	0.0197	0.0262	0.0029	0.0379	0.0362	0.1593	0.0019	0.0398	0.1228	0.0195	0.0169	0.0035	0.0019	0.0126	0.0154	0.1166	0.0294	0.0999	0.0464	0.0017
11	rs7119586	99495352	1.01	0.120031835070186	1.1	0.116987187387052	0.499470764409705	0.0279429009047389	0.0084	0.0053	0.0954	0.0132	0.049	0.0138	0.0197	0.0262	0.0029	0.0379	0.0362	0.1593	0.002	0.0397	0.1228	0.0195	0.0169	0.0035	0.002	0.0126	0.0154	0.1166	0.0294	0.0999	0.0464	0.0017
11	rs75545062	99495442	1.01	0.120031835070186	1.1	0.116987187387052	0.482345577040018	0.0234907964316172	0.0084	0.0053	0.0954	0.0132	0.0488	0.0139	0.0198	0.0262	0.0029	0.0379	0.0362	0.1591	0.002	0.0397	0.1229	0.0196	0.017	0.0034	0.002	0.0126	0.0154	0.1165	0.0294	0.0999	0.0464	0.0017
11	rs668173	99499834	1.01	0.120031835070186	1.1	0.116987187387052	0.474506009308376	0.0213824830985977	0.0085	0.0053	0.0953	0.0132	0.0488	0.0139	0.0198	0.0262	0.0029	0.038	0.0362	0.159	0.0021	0.0397	0.1229	0.0196	0.017	0.0033	0.002	0.0126	0.0154	0.1165	0.0294	0.0999	0.0463	0.0018
11	rs7949313	99512311	1.01	0.120031835070186	1.1	0.116987187387052	0.423422622479081	0.0168619753089655	0.0084	0.0053	0.0955	0.0134	0.0488	0.014	0.0197	0.0264	0.0029	0.038	0.0362	0.159	0.0021	0.0397	0.1226	0.0196	0.0171	0.0032	0.002	0.0127	0.0155	0.1163	0.0294	0.0998	0.0463	0.0017
11	rs117238703	99513020	1.01	0.120031835070186	1.1	0.116987187387052	0.423364488693877	0.0167886413174673	0.0084	0.0053	0.0955	0.0134	0.0488	0.014	0.0197	0.0264	0.0029	0.038	0.0362	0.159	0.0021	0.0397	0.1226	0.0196	0.0171	0.0032	0.002	0.0127	0.0155	0.1163	0.0294	0.0998	0.0463	0.0017
11	rs117079062	99523253	1.01	0.120031835070186	1.1	0.116987187387052	0.40929874511249	0.0103187354506704	0.0083	0.0053	0.0955	0.0134	0.0488	0.014	0.0197	0.0264	0.0029	0.038	0.0362	0.159	0.0021	0.0397	0.1225	0.0196	0.0171	0.0032	0.002	0.0127	0.0155	0.1163	0.0294	0.0998	0.0463	0.0018
11	rs117902206	99541777	1.01	0.120031835070186	1.1	0.116987187387052	0.349760413313804	0.00869787984530459	0.0083	0.0053	0.0954	0.0135	0.0489	0.0141	0.0196	0.0265	0.0029	0.0379	0.0365	0.1591	0.0022	0.0395	0.122	0.0197	0.0172	0.0032	0.0021	0.0128	0.0157	0.1159	0.0294	0.0996	0.0464	0.0018
11	rs75325023	99549251	1.01	0.120031835070186	1.1	0.116987187387052	0.29571509875109	0.00691351421345186	0.0083	0.0054	0.0952	0.0136	0.049	0.0142	0.0196	0.0265	0.0029	0.0377	0.0368	0.1591	0.0022	0.0395	0.1215	0.0198	0.0173	0.0032	0.0021	0.0129	0.0158	0.1156	0.0295	0.0994	0.0465	0.0019
11	rs72983665	99551504	1.01	0.120031835070186	1.1	0.116987187387052	0.290568223485555	0.00712488612769719	0.0083	0.0054	0.0952	0.0136	0.049	0.0142	0.0195	0.0265	0.0029	0.0377	0.0368	0.1591	0.0023	0.0395	0.1214	0.0198	0.0173	0.0032	0.0021	0.0129	0.0158	0.1156	0.0295	0.0994	0.0465	0.0019
11	rs77520137	99563179	1.01	0.120031835070186	1.1	0.116987187387052	0.244939645741471	0.00494437470306667	0.0083	0.0056	0.095	0.0136	0.049	0.0141	0.0195	0.0266	0.0029	0.0376	0.0372	0.159	0.0024	0.0396	0.1208	0.0197	0.0173	0.0033	0.0022	0.0131	0.016	0.1156	0.0296	0.0992	0.0466	0.0019
11	rs34419525	99565867	1.01	0.120031835070186	1.1	0.116987187387052	0.239948803240327	0.0048280651731465	0.0083	0.0056	0.0949	0.0136	0.049	0.0141	0.0195	0.0266	0.0029	0.0375	0.0372	0.1591	0.0024	0.0396	0.1207	0.0197	0.0173	0.0033	0.0022	0.0131	0.016	0.1156	0.0295	0.0992	0.0465	0.002
11	rs631362	99570591	1.01	0.120031835070186	1.1	0.116987187387052	0.241331878037124	0.00621101857876926	0.0083	0.0056	0.0949	0.0136	0.049	0.0141	0.0195	0.0266	0.0029	0.0375	0.0373	0.1591	0.0024	0.0396	0.1206	0.0197	0.0173	0.0033	0.0022	0.0131	0.0161	0.1156	0.0295	0.0992	0.0465	0.002
11	rs629617	99570994	1.01	0.120031835070186	1.1	0.116987187387052	0.241721657368273	0.00670548153204687	0.0083	0.0056	0.0949	0.0135	0.049	0.0141	0.0195	0.0266	0.0029	0.0375	0.0373	0.1591	0.0024	0.0396	0.1206	0.0197	0.0173	0.0033	0.0022	0.0131	0.0161	0.1156	0.0295	0.0992	0.0465	0.002
11	rs622821	99577624	1.01	0.120031835070186	1.1	0.116987187387052	0.209991130940648	0.00610142432035487	0.0083	0.0056	0.0949	0.0135	0.0491	0.0142	0.0195	0.0266	0.0029	0.0374	0.0374	0.1591	0.0025	0.0397	0.1206	0.0196	0.0173	0.0033	0.0021	0.0131	0.0162	0.1156	0.0296	0.0991	0.0465	0.002
11	rs35876600	99580057	1.01	0.120031835070186	1.1	0.116987187387052	0.1961570732829	0.00434115410720688	0.0083	0.0057	0.0949	0.0136	0.049	0.0142	0.0194	0.0266	0.0029	0.0374	0.0374	0.1591	0.0025	0.0397	0.1206	0.0196	0.0172	0.0033	0.0021	0.0131	0.0162	0.1155	0.0296	0.0991	0.0465	0.002
11	rs77639167	99581226	1.01	0.120031835070186	1.1	0.116987187387052	0.191411003005156	0.00402030801237633	0.0083	0.0057	0.0949	0.0136	0.0489	0.0142	0.0194	0.0266	0.0029	0.0374	0.0374	0.1591	0.0025	0.0397	0.1206	0.0196	0.0172	0.0034	0.0021	0.0131	0.0162	0.1155	0.0297	0.0991	0.0465	0.002
11	rs952700	99585736	1.01	0.120031835070186	1.1	0.116987187387052	0.163216944946593	0.00367935822891247	0.0083	0.0057	0.0948	0.0136	0.0489	0.0143	0.0194	0.0267	0.0029	0.0374	0.0375	0.1591	0.0025	0.0397	0.1205	0.0196	0.0172	0.0034	0.0021	0.0131	0.0162	0.1153	0.0297	0.0989	0.0464	0.0021
11	rs78397031	99588697	1.01	0.120031835070186	1.1	0.116987187387052	0.130404219958189	0.00329174442220662	0.0084	0.0059	0.0943	0.0139	0.0491	0.0144	0.0194	0.0269	0.0029	0.0372	0.0379	0.159	0.0026	0.0396	0.1202	0.0194	0.017	0.0035	0.0022	0.0132	0.0162	0.1148	0.0296	0.0985	0.0467	0.0022
11	rs75755774	99590093	1.01	0.120031835070186	1.1	0.116987187387052	0.102247752326598	0.00448801610860415	0.0084	0.006	0.0943	0.0137	0.049	0.0144	0.0193	0.0271	0.0029	0.0372	0.0382	0.1589	0.0027	0.0395	0.1198	0.0191	0.0169	0.0036	0.0023	0.0133	0.0163	0.1149	0.0295	0.0988	0.0467	0.0022
11	rs7942402	99593788	1.01	0.120031835070186	1.1	0.116987187387052	0.0958480454558772	0.00500308486168457	0.0084	0.0061	0.0941	0.0138	0.049	0.0144	0.0193	0.0272	0.0029	0.0371	0.0384	0.1591	0.0027	0.0395	0.1197	0.0192	0.0168	0.0036	0.0023	0.0133	0.0163	0.1148	0.0295	0.0987	0.0468	0.0022
11	rs113593179	99594227	1.01	0.120031835070186	1.1	0.116987187387052	0.0947733474528253	0.0063438926156758	0.0084	0.0061	0.0941	0.0138	0.049	0.0144	0.0193	0.0272	0.0029	0.0371	0.0384	0.1591	0.0027	0.0395	0.1197	0.0191	0.0168	0.0036	0.0023	0.0133	0.0163	0.1148	0.0295	0.0987	0.0468	0.0022
11	rs35753000	99603704	1.01	0.120031835070186	1.1	0.116987187387052	0.0603011425237761	0.00717231105158613	0.0084	0.0063	0.0933	0.0144	0.0489	0.0148	0.0195	0.0274	0.0028	0.0372	0.0386	0.1593	0.0028	0.0394	0.1185	0.0192	0.0169	0.0036	0.0024	0.0134	0.0167	0.1144	0.0298	0.0979	0.047	0.0023
11	rs78565635	99605225	1.01	0.120031835070186	1.1	0.116987187387052	0.060692519286861	0.0162436632140094	0.0085	0.0064	0.0926	0.0146	0.0489	0.015	0.0197	0.0273	0.0028	0.0373	0.0389	0.1595	0.0028	0.0394	0.1177	0.0191	0.017	0.0038	0.0024	0.0135	0.0163	0.1141	0.0299	0.0971	0.0476	0.0025
11	rs60661469	99605365	1.01	0.120031835070186	1.1	0.116987187387052	0.0564434267817245	0.019291431872802	0.0085	0.0064	0.0923	0.0146	0.0488	0.015	0.0197	0.0273	0.0028	0.0373	0.039	0.1595	0.0029	0.0394	0.1177	0.0191	0.0171	0.0038	0.0024	0.0135	0.0163	0.1141	0.0299	0.0972	0.0476	0.0025
11	rs72985872	99609563	1.01	0.120031835070186	1.1	0.116987187387052	0.0625220967460738	0.0442269304815476	0.0086	0.0065	0.0922	0.0147	0.0487	0.015	0.0197	0.0272	0.0028	0.0374	0.0391	0.1593	0.0029	0.0394	0.1172	0.0191	0.017	0.0038	0.0025	0.0135	0.0164	0.1139	0.03	0.0969	0.048	0.0025
11	rs4567418	99609923	1.01	0.120031835070186	1.1	0.116987187387052	0.0602639558792972	0.0393863052735187	0.0086	0.0065	0.0922	0.0148	0.0487	0.015	0.0197	0.0272	0.0028	0.0374	0.0392	0.1593	0.003	0.0394	0.1172	0.0191	0.0171	0.0038	0.0025	0.0135	0.0165	0.1139	0.03	0.0969	0.048	0.0025
11	rs34397855	99614320	1.01	0.120031835070186	1.1	0.116987187387052	0.0738376510674263	0.0408789553683256	0.0086	0.0067	0.0919	0.0149	0.0486	0.0152	0.0198	0.0272	0.0029	0.0374	0.0394	0.1594	0.003	0.0395	0.1163	0.019	0.0171	0.004	0.0025	0.0134	0.0166	0.1133	0.0302	0.0966	0.0485	0.0027
11	rs17609063	99614398	1.02	0.101174939294895	1.1	0.116987187387052	0.0728440052941019	0.0487713126614836	0.0086	0.0067	0.0919	0.0149	0.0485	0.0152	0.0198	0.0272	0.0028	0.0374	0.0394	0.1593	0.0029	0.0395	0.1162	0.019	0.0171	0.004	0.0025	0.0134	0.0166	0.1135	0.0302	0.0965	0.0484	0.0026
11	rs12807115	99615747	1.02	0.101174939294895	1.1	0.116987187387052	0.098836440370932	0.0592865141321168	0.0092	0.0078	0.0907	0.0162	0.0476	0.0165	0.0205	0.0271	0.0032	0.038	0.0406	0.1592	0.0031	0.0402	0.1091	0.0189	0.0179	0.0046	0.003	0.0127	0.0174	0.1104	0.0322	0.0949	0.0503	0.0034
11	rs17134306	99616017	1.03	0.0846525390220556	1.1	0.116987187387052	0.179030500733937	0.065041115434425	0.0093	0.0079	0.0899	0.0161	0.0471	0.0165	0.0203	0.027	0.0035	0.0381	0.041	0.1604	0.0031	0.0402	0.1086	0.0187	0.018	0.0048	0.003	0.0126	0.0173	0.1092	0.0327	0.0942	0.0509	0.0037
11	rs2015623	99616336	1.03	0.0846525390220556	1.1	0.116987187387052	0.264920565649383	0.068838382882819	0.0094	0.008	0.089	0.0161	0.0466	0.0166	0.0201	0.0268	0.0037	0.0385	0.0416	0.1618	0.003	0.0401	0.1085	0.0184	0.0182	0.005	0.0031	0.0125	0.0173	0.1079	0.0332	0.0934	0.0519	0.0038
11	rs11221224	99623114	1.03	0.0846525390220556	1.11	0.0992615496976265	0.74297405554152	0.0826333451104271	0.0092	0.0081	0.0865	0.0162	0.0457	0.0168	0.0192	0.0268	0.0039	0.0382	0.0435	0.1677	0.0025	0.0405	0.1103	0.0166	0.0177	0.0049	0.0028	0.0119	0.0172	0.104	0.0334	0.0938	0.0535	0.0036
11	rs7929268	99623662	1.03	0.0846525390220556	1.11	0.0992615496976265	0.747292521366231	0.0744485145023362	0.0091	0.0081	0.0865	0.0162	0.0457	0.0168	0.0192	0.0268	0.0039	0.0382	0.0435	0.1679	0.0025	0.0404	0.1102	0.0166	0.0177	0.0049	0.0028	0.0119	0.0172	0.104	0.0335	0.0937	0.0535	0.0036
11	rs79735147	99625457	1.03	0.0846525390220556	1.11	0.0992615496976265	0.75924397704913	0.0743042512102028	0.0092	0.0081	0.0864	0.0162	0.0457	0.0168	0.0192	0.0267	0.0039	0.0382	0.0434	0.168	0.0025	0.0404	0.1103	0.0166	0.0177	0.0049	0.0028	0.0119	0.0172	0.1039	0.0335	0.0937	0.0535	0.0036
11	rs1939374	99636183	1.03	0.0846525390220556	1.11	0.0992615496976265	0.766669443823343	0.0690480901970368	0.0092	0.0082	0.0863	0.0163	0.0457	0.017	0.0192	0.0266	0.0039	0.0382	0.0435	0.1688	0.0025	0.0404	0.1103	0.0164	0.0177	0.0048	0.0027	0.0119	0.0172	0.1034	0.0336	0.0939	0.0539	0.0035
11	rs11221277	99637206	1.03	0.0846525390220556	1.11	0.0992615496976265	0.761078265222323	0.0698192862789994	0.0092	0.0081	0.0863	0.0163	0.0458	0.017	0.0192	0.0266	0.0039	0.0382	0.0435	0.1687	0.0025	0.0404	0.1103	0.0164	0.0177	0.0048	0.0027	0.0119	0.0172	0.1034	0.0336	0.0939	0.0539	0.0035
11	rs113065259	99637775	1.03	0.0846525390220556	1.11	0.0992615496976265	0.763067594039016	0.0699598861930661	0.0092	0.0081	0.0863	0.0163	0.0458	0.017	0.0192	0.0266	0.0038	0.0382	0.0435	0.1687	0.0025	0.0404	0.1103	0.0164	0.0177	0.0048	0.0027	0.0119	0.0172	0.1034	0.0336	0.0939	0.0539	0.0035
11	rs11221321	99644668	1.03	0.0846525390220556	1.11	0.0992615496976265	0.751469876869805	0.0649047369682324	0.0092	0.0081	0.0863	0.0163	0.0457	0.0169	0.0192	0.0266	0.0039	0.0381	0.0435	0.1686	0.0025	0.0405	0.1103	0.0164	0.0176	0.0048	0.0027	0.0119	0.0172	0.1033	0.0336	0.0941	0.054	0.0035
11	rs1301846	99666292	1.03	0.0846525390220556	1.11	0.0992615496976265	0.809365355148236	0.0642246516088573	0.0093	0.0081	0.0863	0.0162	0.0457	0.0166	0.0191	0.0267	0.0039	0.0381	0.0436	0.1686	0.0025	0.0406	0.1103	0.0163	0.0176	0.0047	0.0028	0.0118	0.0173	0.1034	0.0336	0.0945	0.054	0.0035
11	rs2119579	99667182	1.03	0.0846525390220556	1.11	0.0992615496976265	0.811565700132989	0.0648365928645739	0.0093	0.0081	0.0862	0.0162	0.0457	0.0166	0.0191	0.0267	0.0039	0.0381	0.0436	0.1686	0.0025	0.0406	0.1103	0.0163	0.0176	0.0047	0.0028	0.0118	0.0173	0.1034	0.0336	0.0945	0.054	0.0035
11	rs1145393	99682530	1.03	0.0846525390220556	1.11	0.0992615496976265	0.826643640716579	0.0639534622082735	0.0093	0.0081	0.0861	0.0162	0.0457	0.0166	0.019	0.0266	0.004	0.0381	0.0434	0.1686	0.0025	0.0406	0.1105	0.0162	0.0175	0.0047	0.0028	0.0118	0.0173	0.1035	0.0336	0.0947	0.054	0.0035
11	rs6590355	99686234	1.03	0.0846525390220556	1.11	0.0992615496976265	0.816289378746833	0.0680022136518628	0.0093	0.0081	0.086	0.0161	0.0456	0.0166	0.019	0.0266	0.004	0.0381	0.0435	0.1686	0.0025	0.0407	0.1106	0.0162	0.0175	0.0047	0.0028	0.0118	0.0173	0.1036	0.0336	0.0947	0.0541	0.0036
11	rs76619244	99686299	1.03	0.0846525390220556	1.11	0.0992615496976265	0.816289378746833	0.0681412792066994	0.0093	0.0081	0.086	0.0161	0.0456	0.0166	0.019	0.0266	0.004	0.0381	0.0435	0.1686	0.0025	0.0407	0.1106	0.0162	0.0175	0.0047	0.0028	0.0118	0.0173	0.1036	0.0336	0.0947	0.0541	0.0036
11	rs117294596	99691491	1.03	0.0846525390220556	1.11	0.0992615496976265	0.807167583727748	0.0691180516422347	0.0093	0.0081	0.086	0.016	0.0456	0.0165	0.019	0.0266	0.004	0.0381	0.0435	0.1686	0.0025	0.0407	0.1107	0.0162	0.0174	0.0047	0.0028	0.0118	0.0173	0.1036	0.0336	0.0947	0.0541	0.0036
11	rs78602853	99692423	1.03	0.0846525390220556	1.11	0.0992615496976265	0.808266147575208	0.0696788039230055	0.0093	0.0081	0.0859	0.016	0.0456	0.0165	0.019	0.0266	0.004	0.038	0.0435	0.1686	0.0025	0.0407	0.1107	0.0162	0.0174	0.0047	0.0028	0.0118	0.0173	0.1036	0.0336	0.0947	0.0541	0.0036
11	rs12280616	99696766	1.03	0.0846525390220556	1.11	0.0992615496976265	0.81479227153607	0.0733693493488562	0.0093	0.0081	0.0857	0.0159	0.0458	0.0165	0.0189	0.0267	0.004	0.038	0.0435	0.1684	0.0026	0.0409	0.1109	0.0161	0.0173	0.0047	0.0028	0.0118	0.0173	0.1036	0.0337	0.0946	0.0542	0.0035
11	rs12419366	99704419	1.03	0.0846525390220556	1.11	0.0992615496976265	0.781537465887971	0.0775778760165104	0.0092	0.008	0.0852	0.0158	0.0459	0.0166	0.0189	0.0269	0.0039	0.038	0.0437	0.1681	0.0026	0.0412	0.1114	0.0162	0.017	0.0046	0.0028	0.0118	0.0172	0.1035	0.0337	0.0946	0.0544	0.0035
11	rs11221556	99704490	1.03	0.0846525390220556	1.11	0.0992615496976265	0.781305406460651	0.0773578385758807	0.0092	0.008	0.0852	0.0158	0.0459	0.0166	0.0189	0.0269	0.0039	0.038	0.0437	0.1681	0.0026	0.0412	0.1114	0.0162	0.017	0.0046	0.0028	0.0118	0.0172	0.1035	0.0337	0.0946	0.0544	0.0035
11	rs11221647	99727423	1.03	0.0846525390220556	1.11	0.0992615496976265	0.664768278022088	0.0807596632599338	0.0089	0.008	0.0853	0.0157	0.0459	0.0167	0.0188	0.0269	0.0038	0.0379	0.0438	0.1677	0.0027	0.0416	0.1117	0.016	0.017	0.0045	0.0027	0.0119	0.0172	0.1036	0.0337	0.0948	0.0546	0.0034
11	rs78668655	99728597	1.03	0.0846525390220556	1.11	0.0992615496976265	0.665776736252999	0.0795696654888375	0.0089	0.008	0.0853	0.0157	0.0459	0.0167	0.0188	0.0269	0.0038	0.0379	0.0438	0.1676	0.0027	0.0416	0.1117	0.016	0.017	0.0045	0.0027	0.0119	0.0173	0.1036	0.0337	0.0948	0.0546	0.0034
11	rs11221728	99747429	1.03	0.0846525390220556	1.11	0.0992615496976265	0.601401825153884	0.0759702103704324	0.0088	0.008	0.0853	0.0157	0.0459	0.0167	0.0188	0.0269	0.0037	0.0379	0.0438	0.1676	0.0027	0.0417	0.1119	0.016	0.017	0.0044	0.0027	0.0118	0.0173	0.1036	0.0336	0.0949	0.0546	0.0034
11	rs11221742	99750400	1.03	0.0846525390220556	1.11	0.0992615496976265	0.595704829657429	0.0774311560206169	0.0087	0.008	0.0852	0.0157	0.0459	0.0167	0.0189	0.0269	0.0037	0.0379	0.0438	0.1676	0.0028	0.0417	0.1119	0.016	0.017	0.0044	0.0027	0.0118	0.0173	0.1037	0.0336	0.095	0.0547	0.0034
11	rs76661767	99751258	1.03	0.0846525390220556	1.11	0.0992615496976265	0.598378609958516	0.0788295673986601	0.0087	0.008	0.0852	0.0157	0.0458	0.0167	0.0189	0.0269	0.0037	0.0379	0.0438	0.1676	0.0028	0.0417	0.1119	0.016	0.017	0.0044	0.0027	0.0118	0.0172	0.1036	0.0336	0.095	0.0547	0.0034
11	rs118026172	99753565	1.03	0.0846525390220556	1.11	0.0992615496976265	0.587172396485256	0.0806105214512356	0.0086	0.008	0.0852	0.0157	0.0458	0.0167	0.0188	0.0269	0.0037	0.0379	0.0438	0.1676	0.0028	0.0417	0.112	0.016	0.017	0.0044	0.0027	0.0118	0.0172	0.1037	0.0336	0.0951	0.0547	0.0034
11	Affx-35674404	99756150	1.03	0.0846525390220556	1.11	0.0992615496976265	0.475859581252227	0.0898322451028247	0.0084	0.008	0.0848	0.0156	0.0456	0.0167	0.0186	0.0268	0.0037	0.038	0.0433	0.1673	0.0032	0.0421	0.1123	0.0159	0.0169	0.0045	0.0027	0.0118	0.017	0.1034	0.0336	0.0961	0.0551	0.0034
11	rs11221767	99756281	1.03	0.0846525390220556	1.11	0.0992615496976265	0.459801172287185	0.0877398470770927	0.0084	0.008	0.0847	0.0156	0.0456	0.0167	0.0185	0.0268	0.0037	0.038	0.0432	0.1672	0.0032	0.0422	0.1123	0.0159	0.0169	0.0045	0.0027	0.0118	0.0169	0.1033	0.0336	0.0962	0.0551	0.0035
11	rs10501928	99771980	1.02	0.101174939294895	1.11	0.0992615496976265	0.379457778687331	0.128083639446041	0.0081	0.0079	0.0842	0.0154	0.045	0.0165	0.0177	0.0265	0.0034	0.039	0.0431	0.1666	0.0037	0.0431	0.1127	0.015	0.0165	0.0042	0.0027	0.0116	0.0167	0.1034	0.0338	0.099	0.0558	0.0033
11	rs17680055	99778206	1.02	0.101174939294895	1.11	0.0992615496976265	0.366532337752871	0.131492025040899	0.008	0.008	0.0841	0.0154	0.0449	0.0165	0.0177	0.0265	0.0034	0.039	0.0431	0.1666	0.0037	0.0431	0.1127	0.015	0.0165	0.0042	0.0027	0.0116	0.0167	0.1034	0.0338	0.0991	0.0558	0.0033
11	rs1453581	99784381	1.02	0.101174939294895	1.11	0.0992615496976265	0.357508624796396	0.158753877071578	0.008	0.0079	0.0844	0.0152	0.0449	0.0163	0.0176	0.0264	0.0034	0.0393	0.0431	0.1663	0.0038	0.0432	0.1128	0.0148	0.0164	0.0042	0.0027	0.0116	0.0167	0.1034	0.0338	0.0993	0.056	0.0034
11	rs12276132	99791995	1.02	0.101174939294895	1.1	0.116987187387052	0.358309622577338	0.208730310155306	0.0081	0.0079	0.0844	0.0148	0.045	0.0161	0.0172	0.0263	0.0033	0.0398	0.0434	0.1662	0.004	0.0431	0.1134	0.0143	0.0159	0.0041	0.0028	0.0115	0.0166	0.103	0.0332	0.1011	0.0562	0.0034
11	rs67141779	99792198	1.02	0.101174939294895	1.1	0.116987187387052	0.353146127408864	0.211279633482853	0.008	0.0079	0.0844	0.0148	0.045	0.0161	0.0172	0.0263	0.0033	0.0398	0.0434	0.1662	0.004	0.0431	0.1134	0.0143	0.0159	0.0041	0.0028	0.0115	0.0166	0.103	0.0332	0.1011	0.0561	0.0034
11	rs2120166	99800538	1.02	0.101174939294895	1.1	0.116987187387052	0.361576496414591	0.217697515792572	0.008	0.0079	0.0844	0.0147	0.0451	0.016	0.0171	0.0262	0.0034	0.0398	0.0434	0.1665	0.004	0.0431	0.1135	0.0142	0.0158	0.0041	0.0028	0.0114	0.0165	0.103	0.0332	0.1013	0.0562	0.0034
11	rs17618560	99801380	1.02	0.101174939294895	1.1	0.116987187387052	0.368589390806078	0.21952737701207	0.008	0.0079	0.0843	0.0147	0.0451	0.016	0.0171	0.0262	0.0034	0.0397	0.0434	0.1665	0.004	0.0431	0.1135	0.0142	0.0158	0.0041	0.0028	0.0114	0.0165	0.103	0.0332	0.1013	0.0562	0.0034
11	rs72992869	99812222	1.02	0.101174939294895	1.1	0.116987187387052	0.398115888224785	0.263177223189051	0.0077	0.0076	0.0829	0.0141	0.0456	0.0158	0.0167	0.0266	0.0034	0.0402	0.0436	0.1676	0.004	0.0434	0.1136	0.0138	0.0155	0.0042	0.0024	0.0112	0.0164	0.1022	0.0335	0.1041	0.0558	0.0032
11	rs78600308	99818861	1.01	0.120031835070186	1.1	0.116987187387052	0.413711908821071	0.268562937978987	0.0077	0.0075	0.0825	0.014	0.0457	0.0158	0.0166	0.0267	0.0034	0.0402	0.0436	0.1678	0.004	0.0434	0.1137	0.0137	0.0154	0.0041	0.0024	0.0112	0.0164	0.102	0.0335	0.1047	0.0557	0.0031
11	rs17619176	99820348	1.01	0.120031835070186	1.1	0.116987187387052	0.415380140893119	0.267069877555314	0.0076	0.0075	0.0825	0.0139	0.0457	0.0158	0.0166	0.0267	0.0034	0.0403	0.0436	0.1679	0.0039	0.0435	0.1137	0.0137	0.0154	0.0041	0.0023	0.0112	0.0164	0.102	0.0335	0.1048	0.0557	0.0031
11	rs10791064	99823663	1.01	0.120031835070186	1.1	0.116987187387052	0.408213425007163	0.26512132451297	0.0076	0.0075	0.0824	0.0139	0.0457	0.0158	0.0165	0.0267	0.0034	0.0403	0.0436	0.168	0.004	0.0435	0.1137	0.0137	0.0154	0.0041	0.0023	0.0112	0.0164	0.102	0.0335	0.105	0.0556	0.0031
11	rs11604532	99824120	1.01	0.120031835070186	1.1	0.116987187387052	0.408270511142238	0.27121082374264	0.0076	0.0075	0.0824	0.0139	0.0458	0.0158	0.0165	0.0267	0.0034	0.0403	0.0436	0.168	0.004	0.0435	0.1137	0.0137	0.0154	0.0041	0.0023	0.0112	0.0164	0.102	0.0335	0.105	0.0556	0.0031
11	rs7946230	99827000	1.01	0.120031835070186	1.11	0.0992615496976265	0.418148714217297	0.276530625869637	0.0076	0.0075	0.0824	0.0139	0.0457	0.0157	0.0165	0.0267	0.0034	0.0403	0.0436	0.1681	0.0039	0.0435	0.1137	0.0136	0.0153	0.0041	0.0023	0.0112	0.0164	0.1019	0.0336	0.1052	0.0557	0.0031
11	rs118088529	99839963	1.01	0.120031835070186	1.11	0.0992615496976265	0.555537678418194	0.296581149140287	0.0075	0.0075	0.0825	0.0135	0.0457	0.0154	0.016	0.0268	0.0036	0.0404	0.044	0.1692	0.0037	0.0429	0.1138	0.0134	0.015	0.0043	0.0022	0.0113	0.0163	0.1015	0.0334	0.1062	0.056	0.0029
11	rs11602773	99845216	1.01	0.120031835070186	1.1	0.116987187387052	0.590169306228742	0.30168960325458	0.0075	0.0074	0.0826	0.0134	0.0457	0.0154	0.016	0.0269	0.0036	0.0404	0.0441	0.1694	0.0037	0.0427	0.1139	0.0134	0.0149	0.0044	0.0021	0.0113	0.0163	0.1014	0.0334	0.1063	0.056	0.0029
11	rs74538976	99849604	1.01	0.120031835070186	1.1	0.116987187387052	0.575525260194418	0.296581149140287	0.0075	0.0074	0.0826	0.0134	0.0456	0.0154	0.0159	0.0267	0.0036	0.0404	0.0441	0.1696	0.0037	0.0427	0.114	0.0134	0.0149	0.0044	0.0021	0.0113	0.0163	0.1015	0.0334	0.1065	0.0558	0.0029
11	rs6590473	99852155	1.01	0.120031835070186	1.11	0.0992615496976265	0.577954045999781	0.297766816158571	0.0075	0.0074	0.0827	0.0134	0.0456	0.0154	0.0159	0.0267	0.0036	0.0404	0.0442	0.1695	0.0037	0.0427	0.1141	0.0134	0.0149	0.0044	0.0021	0.0113	0.0163	0.1015	0.0334	0.1065	0.0558	0.0029
11	rs11222179	99854486	1.01	0.120031835070186	1.11	0.0992615496976265	0.579711131674182	0.292088675716606	0.0075	0.0074	0.0827	0.0134	0.0456	0.0154	0.016	0.0267	0.0036	0.0404	0.0442	0.1695	0.0037	0.0426	0.114	0.0135	0.0149	0.0044	0.0021	0.0113	0.0162	0.1015	0.0334	0.1066	0.0558	0.0029
11	rs7948245	99867191	1.01	0.120031835070186	1.11	0.0992615496976265	0.589283119087358	0.290792103530093	0.0075	0.0074	0.0828	0.0132	0.0455	0.0154	0.0159	0.0269	0.0036	0.0404	0.0445	0.1698	0.0037	0.0425	0.1137	0.0135	0.0149	0.0043	0.0021	0.0114	0.0162	0.1014	0.0335	0.1066	0.0556	0.0028
11	rs12420819	99880282	1	0.141401729381863	1.11	0.0992615496976265	0.575323076561436	0.295752031934044	0.0075	0.0074	0.0828	0.0132	0.0454	0.0154	0.0159	0.0272	0.0036	0.0405	0.0446	0.1697	0.0037	0.0424	0.1134	0.0135	0.0149	0.0043	0.0021	0.0114	0.0162	0.1014	0.0335	0.1066	0.0555	0.0028
11	rs770566	99880352	1	0.141401729381863	1.11	0.0992615496976265	0.575929726809627	0.297410966297307	0.0075	0.0074	0.0828	0.0132	0.0454	0.0154	0.0159	0.0272	0.0036	0.0405	0.0446	0.1697	0.0037	0.0424	0.1134	0.0135	0.0149	0.0043	0.0021	0.0114	0.0163	0.1014	0.0335	0.1066	0.0555	0.0028
11	rs1377569	99880730	1.01	0.120031835070186	1.11	0.0992615496976265	0.579373037733868	0.315479169740318	0.0075	0.0075	0.0817	0.0128	0.0454	0.0155	0.0158	0.0277	0.0034	0.0406	0.0452	0.1696	0.0036	0.0428	0.1129	0.0137	0.0148	0.0041	0.0019	0.0115	0.0162	0.1019	0.0344	0.1066	0.055	0.0027
11	rs11222342	99881170	1.01	0.120031835070186	1.11	0.0992615496976265	0.563586459478229	0.357786665923323	0.0074	0.0074	0.0813	0.0123	0.0456	0.0155	0.0156	0.0278	0.0032	0.0411	0.0458	0.1722	0.0033	0.0431	0.1118	0.0138	0.015	0.0037	0.0017	0.0117	0.0159	0.1009	0.0343	0.1071	0.0546	0.0026
11	rs770573	99883904	1	0.141401729381863	1.11	0.0992615496976265	0.915434897185388	0.58139029756892	0.0072	0.0074	0.0791	0.0108	0.0461	0.0154	0.0146	0.0278	0.0026	0.0426	0.0477	0.1785	0.0028	0.0433	0.1095	0.0144	0.0152	0.0027	0.0014	0.0121	0.0157	0.0995	0.034	0.1084	0.0536	0.0024
11	rs116999095	99888129	1	0.141401729381863	1.11	0.0992615496976265	0.951136599698237	0.605120438041011	0.0072	0.0074	0.079	0.0107	0.0461	0.0153	0.0145	0.028	0.0026	0.0428	0.0478	0.1789	0.0028	0.0434	0.1094	0.0143	0.0152	0.0027	0.0014	0.0121	0.0157	0.0994	0.034	0.1084	0.0534	0.0024
11	rs116718827	99893086	1	0.141401729381863	1.11	0.0992615496976265	0.95189341466721	0.61015254340607	0.0072	0.0074	0.0789	0.0106	0.0461	0.0153	0.0145	0.028	0.0026	0.0428	0.0478	0.179	0.0028	0.0434	0.1094	0.0143	0.0152	0.0026	0.0013	0.0121	0.0157	0.0993	0.034	0.1084	0.0534	0.0024
11	rs11222419	99896692	0.99	0.165458971998582	1.11	0.0992615496976265	0.929880611376836	0.601101894320964	0.0072	0.0074	0.0789	0.0106	0.0462	0.0153	0.0144	0.028	0.0026	0.0429	0.0478	0.179	0.0028	0.0434	0.1094	0.0143	0.0152	0.0027	0.0013	0.0121	0.0157	0.0993	0.034	0.1085	0.0534	0.0024
11	rs79691494	99897374	0.99	0.165458971998582	1.11	0.0992615496976265	0.938643362186924	0.608138515335024	0.0072	0.0074	0.0789	0.0106	0.0462	0.0153	0.0144	0.028	0.0026	0.0429	0.0478	0.1791	0.0028	0.0434	0.1094	0.0143	0.0152	0.0027	0.0013	0.0121	0.0156	0.0993	0.034	0.1085	0.0534	0.0024
11	rs1453571	99904539	1	0.141401729381863	1.11	0.0992615496976265	1.00600044489573	0.642296798353956	0.0072	0.0073	0.0792	0.0104	0.0462	0.015	0.0143	0.028	0.0026	0.0428	0.0479	0.1797	0.0028	0.0436	0.1096	0.0141	0.0151	0.0026	0.0013	0.0121	0.0156	0.0991	0.034	0.1087	0.0533	0.0023
11	rs17622286	99904574	1	0.141401729381863	1.11	0.0992615496976265	1.00462425725748	0.639676185164152	0.0072	0.0073	0.0792	0.0104	0.0462	0.015	0.0143	0.028	0.0026	0.0428	0.0479	0.1797	0.0028	0.0436	0.1096	0.0141	0.0151	0.0026	0.0013	0.0121	0.0156	0.0991	0.034	0.1087	0.0532	0.0023
11	rs2602621	99905317	1	0.141401729381863	1.11	0.0992615496976265	1.01185780516392	0.646232374718404	0.0072	0.0073	0.0792	0.0104	0.0462	0.015	0.0143	0.028	0.0027	0.0428	0.048	0.1798	0.0028	0.0436	0.1096	0.0141	0.0151	0.0026	0.0013	0.0121	0.0156	0.0991	0.034	0.1087	0.0532	0.0023
11	rs76268866	99925865	0.99	0.165458971998582	1.11	0.0992615496976265	1.03472895885298	0.663937434103981	0.007	0.0073	0.0791	0.0104	0.0461	0.015	0.0143	0.028	0.0026	0.0428	0.0482	0.1803	0.0027	0.0436	0.1093	0.0142	0.0151	0.0024	0.0012	0.0121	0.0158	0.0991	0.0339	0.1088	0.0531	0.0023
11	rs75744856	99929338	1	0.141401729381863	1.11	0.0992615496976265	0.964374461822718	0.696108836861133	0.0069	0.0073	0.0791	0.0103	0.0461	0.0151	0.0143	0.0279	0.0023	0.0429	0.0484	0.1809	0.0026	0.0438	0.1091	0.0143	0.0151	0.0024	0.0012	0.0122	0.0158	0.0991	0.0339	0.1089	0.0533	0.0022
11	rs12362714	99929415	0.99	0.165458971998582	1.11	0.0992615496976265	0.965473973916302	0.71739665820938	0.0069	0.0072	0.0791	0.0103	0.0461	0.0151	0.0143	0.0281	0.0023	0.0429	0.0485	0.1808	0.0026	0.044	0.1091	0.0142	0.0151	0.0024	0.0012	0.0122	0.0158	0.0992	0.0338	0.1086	0.0534	0.0022
11	rs117900366	99929694	0.99	0.165458971998582	1.11	0.0992615496976265	0.980665793362516	0.726221164223405	0.0069	0.0073	0.0791	0.0103	0.0461	0.0151	0.0143	0.0281	0.0023	0.0429	0.0485	0.1809	0.0026	0.044	0.1091	0.0142	0.0151	0.0024	0.0012	0.0122	0.0158	0.0992	0.0338	0.1086	0.0534	0.0022
11	rs7116861	99931240	0.99	0.165458971998582	1.11	0.0992615496976265	1.01971797365612	0.735970595055926	0.0068	0.0072	0.0791	0.0102	0.0461	0.0151	0.0143	0.0281	0.0023	0.0429	0.0485	0.181	0.0026	0.044	0.1095	0.0143	0.0151	0.0024	0.0012	0.0122	0.0157	0.0986	0.0338	0.1087	0.0534	0.0022
11	rs12284396	99932428	0.99	0.165458971998582	1.11	0.0992615496976265	1.05877260433299	0.74213491276711	0.0068	0.0072	0.079	0.0102	0.0461	0.0151	0.0143	0.0281	0.0023	0.043	0.0485	0.181	0.0025	0.044	0.1098	0.0143	0.0151	0.0024	0.0012	0.0122	0.0157	0.0983	0.0338	0.1087	0.0535	0.0022
11	rs34453184	99937160	0.99	0.165458971998582	1.12	0.083651866997597	1.17118751586629	0.829576412894003	0.0068	0.0073	0.0788	0.0103	0.0466	0.0151	0.0142	0.0281	0.0023	0.0432	0.0487	0.1818	0.0024	0.044	0.1093	0.0141	0.0153	0.0023	0.0011	0.012	0.0156	0.0979	0.0339	0.1086	0.0537	0.0022
11	rs6590574	99939733	0.99	0.165458971998582	1.13	0.0699995683306186	1.17567072042958	0.831426294590627	0.0067	0.0073	0.0787	0.0103	0.0466	0.0151	0.0142	0.0281	0.0023	0.0432	0.0487	0.182	0.0023	0.044	0.1091	0.0141	0.0154	0.0023	0.0011	0.012	0.0155	0.0979	0.0339	0.1086	0.0537	0.0022
11	rs61749257	99941283	0.99	0.165458971998582	1.14	0.0581452072437857	1.18447354367359	0.835900392712473	0.0067	0.0073	0.0787	0.0103	0.0466	0.0151	0.0142	0.0281	0.0023	0.0431	0.0487	0.182	0.0023	0.0441	0.1091	0.0141	0.0154	0.0023	0.0011	0.012	0.0155	0.0979	0.0339	0.1086	0.0536	0.0022
11	rs723746	99942095	0.99	0.165458971998582	1.14	0.0581452072437857	1.18208691278808	0.831734691962987	0.0067	0.0073	0.0787	0.0103	0.0466	0.015	0.0142	0.0281	0.0023	0.0431	0.0487	0.182	0.0023	0.0441	0.1091	0.0141	0.0154	0.0023	0.0011	0.0121	0.0155	0.0979	0.0339	0.1086	0.0536	0.0022
11	rs72998830	99955299	0.99	0.165458971998582	1.14	0.0581452072437857	1.04790352101524	0.848268578235953	0.0068	0.0073	0.0788	0.0104	0.047	0.0146	0.0144	0.0275	0.0023	0.0432	0.0486	0.1824	0.0022	0.0447	0.1083	0.014	0.0155	0.0022	0.0011	0.0127	0.0158	0.0977	0.034	0.1088	0.0531	0.0022
11	rs7946617	99956024	0.99	0.165458971998582	1.13	0.0699995683306186	1.03455491374197	0.840379491980106	0.0068	0.0073	0.0789	0.0104	0.047	0.0146	0.0144	0.0275	0.0023	0.0431	0.0486	0.1825	0.0022	0.0447	0.1083	0.0138	0.0156	0.0022	0.0011	0.0127	0.0158	0.0977	0.034	0.1088	0.0531	0.0022
11	rs1452576	99963834	0.99	0.165458971998582	1.11	0.0992615496976265	1.07242232159406	0.864403198158675	0.0068	0.0073	0.0787	0.0103	0.0469	0.0145	0.0142	0.0276	0.0023	0.0432	0.0486	0.1827	0.0021	0.0449	0.108	0.0139	0.0155	0.0022	0.001	0.0128	0.016	0.0976	0.034	0.1087	0.0531	0.0022
11	rs17094346	99966541	0.99	0.165458971998582	1.11	0.0992615496976265	1.08356983163323	0.891536099090879	0.0069	0.0072	0.0786	0.0102	0.047	0.0145	0.0141	0.0278	0.0023	0.043	0.0487	0.1828	0.002	0.0453	0.1078	0.014	0.0156	0.0022	0.001	0.0128	0.016	0.0975	0.0339	0.1088	0.0529	0.0022
11	rs1833490	99975293	0.99	0.165458971998582	1.11	0.0992615496976265	1.13249518445766	0.918208152918363	0.007	0.0073	0.0784	0.0102	0.0473	0.0143	0.014	0.0284	0.0023	0.0428	0.0489	0.1832	0.002	0.0458	0.1075	0.0142	0.0156	0.0022	0.001	0.0129	0.0162	0.097	0.0337	0.1083	0.0526	0.0022
11	rs72998878	99979223	0.99	0.165458971998582	1.1	0.116987187387052	1.20298729668639	0.967085128424183	0.007	0.0073	0.0783	0.0102	0.0476	0.0142	0.014	0.0284	0.0023	0.0426	0.0491	0.1832	0.0019	0.0461	0.1073	0.0142	0.0157	0.0023	0.001	0.013	0.0163	0.0967	0.0336	0.1081	0.0526	0.0022
11	rs76443474	99981852	0.99	0.165458971998582	1.1	0.116987187387052	1.25430776579565	0.985720909278168	0.007	0.0072	0.0781	0.0101	0.0479	0.0141	0.0139	0.0284	0.0023	0.0426	0.0493	0.1834	0.0019	0.0467	0.1069	0.0142	0.0159	0.0024	0.001	0.0131	0.0164	0.0962	0.0336	0.108	0.0523	0.0023
11	rs117886403	99991189	0.99	0.165458971998582	1.1	0.116987187387052	1.26521712801216	1.00122319448367	0.007	0.0072	0.078	0.0101	0.0481	0.014	0.0138	0.0284	0.0023	0.0426	0.0495	0.1834	0.0018	0.0469	0.1067	0.0142	0.016	0.0024	0.001	0.0132	0.0165	0.096	0.0336	0.1079	0.0522	0.0023
11	rs73563181	99993080	0.99	0.165458971998582	1.1	0.116987187387052	1.26700745869005	1.00314424420581	0.007	0.0072	0.078	0.0101	0.0481	0.014	0.0138	0.0284	0.0023	0.0426	0.0495	0.1834	0.0018	0.0469	0.1067	0.0142	0.016	0.0024	0.001	0.0132	0.0165	0.096	0.0336	0.1079	0.0522	0.0023
11	rs11821139	100001104	0.99	0.165458971998582	1.1	0.116987187387052	1.28989522538239	1.01629031185443	0.007	0.0072	0.078	0.0101	0.0481	0.014	0.0138	0.0284	0.0023	0.0426	0.0495	0.1834	0.0018	0.0471	0.1066	0.0142	0.016	0.0024	0.001	0.0132	0.0165	0.0959	0.0336	0.1078	0.0522	0.0023
11	rs73000808	100005488	0.97	0.222305343836028	1.1	0.116987187387052	1.62223988825867	1.20439833663069	0.007	0.0072	0.077	0.0101	0.0494	0.0134	0.0134	0.0287	0.0023	0.0426	0.0502	0.1835	0.0017	0.0493	0.1051	0.0144	0.0169	0.0028	9e-04	0.0139	0.0172	0.0939	0.0335	0.1069	0.0515	0.0024
11	rs80075374	100006550	0.97	0.222305343836028	1.09	0.136985182682918	1.6340288415559	1.20638603132157	0.007	0.0072	0.0769	0.0101	0.0494	0.0134	0.0134	0.0288	0.0023	0.0425	0.0502	0.1835	0.0017	0.0494	0.1051	0.0144	0.0169	0.0028	9e-04	0.0139	0.0172	0.0938	0.0335	0.1068	0.0514	0.0024
11	rs11222915	100006861	0.97	0.222305343836028	1.09	0.136985182682918	1.63309702929563	1.20688304552039	0.007	0.0072	0.0769	0.0101	0.0494	0.0134	0.0134	0.0288	0.0023	0.0425	0.0502	0.1835	0.0017	0.0494	0.1051	0.0144	0.0169	0.0028	9e-04	0.0139	0.0172	0.0938	0.0335	0.1068	0.0514	0.0024
11	rs17094433	100018985	0.97	0.222305343836028	1.09	0.136985182682918	1.65696922143063	1.2209800848665	0.007	0.0072	0.0769	0.0101	0.0496	0.0134	0.0135	0.0289	0.0023	0.0425	0.0502	0.1832	0.0017	0.0497	0.1049	0.0145	0.017	0.0028	9e-04	0.014	0.0173	0.0934	0.0336	0.1067	0.0513	0.0024
11	rs12099197	100032351	0.97	0.222305343836028	1.09	0.136985182682918	1.67385717394992	1.22264045186943	0.007	0.0072	0.0769	0.0102	0.0497	0.0133	0.0135	0.0289	0.0023	0.0424	0.0503	0.1831	0.0017	0.0498	0.1048	0.0146	0.0171	0.0028	9e-04	0.0141	0.0174	0.0933	0.0336	0.1066	0.0512	0.0024
11	rs74754773	100043419	0.97	0.222305343836028	1.09	0.136985182682918	1.69416051140373	1.24909310815034	0.007	0.0072	0.0768	0.0104	0.0499	0.0132	0.0136	0.0289	0.0022	0.0424	0.0506	0.1827	0.0016	0.0501	0.1046	0.0147	0.0173	0.003	9e-04	0.0143	0.0175	0.093	0.0336	0.1063	0.051	0.0025
11	rs12803066	100043420	0.97	0.222305343836028	1.09	0.136985182682918	1.70739334790157	1.26160485049363	0.007	0.0072	0.0768	0.0103	0.0499	0.0132	0.0136	0.0289	0.0022	0.0424	0.0506	0.1828	0.0016	0.0501	0.1046	0.0146	0.0172	0.003	9e-04	0.0143	0.0175	0.093	0.0336	0.1063	0.0511	0.0025
11	rs11223129	100054602	0.97	0.222305343836028	1.09	0.136985182682918	1.47031052645957	1.09876810022482	0.0066	0.0071	0.0785	0.0103	0.049	0.0127	0.0136	0.0283	0.0022	0.0417	0.05	0.1806	0.0017	0.05	0.1062	0.0148	0.0171	0.003	0.001	0.014	0.0179	0.0941	0.0332	0.1088	0.0507	0.0024
11	rs73000825	100057448	0.97	0.222305343836028	1.09	0.136985182682918	1.40047215689594	1.04332516747561	0.0065	0.0071	0.0791	0.0103	0.0486	0.0126	0.0136	0.028	0.0022	0.0414	0.0497	0.1799	0.0017	0.0499	0.1069	0.0148	0.017	0.003	0.001	0.0139	0.018	0.0944	0.033	0.1097	0.0505	0.0024
11	rs1939709	100066455	0.97	0.222305343836028	1.09	0.136985182682918	1.26738449402138	0.920569134397872	0.0062	0.007	0.0808	0.0103	0.0476	0.0121	0.0137	0.0271	0.0023	0.0406	0.0492	0.178	0.0018	0.0498	0.1087	0.0148	0.0168	0.0029	0.0011	0.0136	0.0184	0.0955	0.0325	0.1122	0.0502	0.0023
11	rs7927762	100066726	0.97	0.222305343836028	1.09	0.136985182682918	1.25158609680207	0.922616299014843	0.0061	0.007	0.0809	0.0102	0.0476	0.0121	0.0137	0.027	0.0022	0.0405	0.0492	0.1778	0.0017	0.0498	0.1088	0.0148	0.0168	0.0029	0.0011	0.0136	0.0184	0.0956	0.0324	0.1124	0.0502	0.0023
11	rs11606265	100080396	0.97	0.222305343836028	1.09	0.136985182682918	1.20372647373153	0.828651795507901	0.0059	0.0069	0.0822	0.0104	0.0471	0.0119	0.0137	0.0267	0.0022	0.0396	0.0489	0.1768	0.0018	0.0496	0.1098	0.0148	0.0167	0.0029	0.0012	0.0132	0.0187	0.0965	0.0321	0.1137	0.05	0.0023
11	rs7938420	100081880	0.97	0.222305343836028	1.09	0.136985182682918	1.19339407658481	0.820339986578399	0.0059	0.0069	0.0822	0.0104	0.0471	0.0119	0.0137	0.0267	0.0022	0.0396	0.0488	0.1767	0.0018	0.0496	0.1098	0.0149	0.0167	0.0029	0.0012	0.0132	0.0187	0.0965	0.0321	0.1137	0.05	0.0023
11	rs73000874	100085176	0.97	0.222305343836028	1.09	0.136985182682918	1.17283362832592	0.809591746603002	0.0059	0.0069	0.0823	0.0105	0.0471	0.0119	0.0138	0.0267	0.0022	0.0396	0.0488	0.1765	0.0018	0.0496	0.1098	0.0149	0.0167	0.0029	0.0012	0.0132	0.0187	0.0965	0.0322	0.1138	0.05	0.0023
11	rs17626559	100095847	0.97	0.222305343836028	1.09	0.136985182682918	1.13619680936067	0.785137974755157	0.0058	0.007	0.0825	0.0105	0.047	0.012	0.0139	0.0267	0.0022	0.0394	0.0487	0.1762	0.0018	0.0495	0.1098	0.015	0.0166	0.0029	0.0012	0.0131	0.0187	0.0966	0.0322	0.1138	0.05	0.0023
11	rs72985608	100096658	0.97	0.222305343836028	1.09	0.136985182682918	1.13015028606071	0.779201744822708	0.0058	0.007	0.0826	0.0105	0.047	0.012	0.0139	0.0266	0.0022	0.0394	0.0487	0.1761	0.0019	0.0495	0.1098	0.015	0.0166	0.0029	0.0012	0.0131	0.0187	0.0966	0.0322	0.1138	0.05	0.0023
11	rs1939707	100102098	0.97	0.222305343836028	1.09	0.136985182682918	1.08853907371604	0.746953905112125	0.0058	0.007	0.0829	0.0106	0.0469	0.0121	0.0141	0.0266	0.0022	0.0393	0.0485	0.1757	0.0019	0.0495	0.1098	0.0152	0.0164	0.003	0.0013	0.013	0.0188	0.0968	0.0322	0.1138	0.0501	0.0023
11	rs10894660	100118024	0.97	0.222305343836028	1.09	0.136985182682918	0.926884111467354	0.665258724059235	0.0058	0.0069	0.0838	0.0109	0.0466	0.0118	0.0144	0.0263	0.0023	0.039	0.048	0.1745	0.0023	0.0492	0.1104	0.0151	0.0157	0.0032	0.0014	0.0129	0.0191	0.0978	0.0316	0.1145	0.0499	0.0024
11	rs72985628	100119503	0.97	0.222305343836028	1.09	0.136985182682918	0.920654348826818	0.653096437348121	0.0058	0.0069	0.084	0.0109	0.0465	0.0117	0.0144	0.0262	0.0023	0.0389	0.048	0.1744	0.0024	0.0492	0.1104	0.0151	0.0157	0.0032	0.0014	0.0129	0.0192	0.0979	0.0316	0.1145	0.0498	0.0024
11	rs77758327	100123077	0.97	0.222305343836028	1.09	0.136985182682918	0.906104115744543	0.624584003158532	0.0058	0.0069	0.084	0.011	0.0464	0.0117	0.0144	0.0262	0.0023	0.0389	0.048	0.1742	0.0025	0.0491	0.1102	0.0153	0.0155	0.0032	0.0015	0.0129	0.0192	0.098	0.0316	0.1147	0.0498	0.0024
11	rs67515794	100123612	0.97	0.222305343836028	1.09	0.136985182682918	0.958884654203015	0.628638986952277	0.0058	0.007	0.0841	0.011	0.0464	0.0117	0.0144	0.0262	0.0023	0.0389	0.0482	0.1741	0.0025	0.0492	0.1102	0.0153	0.0155	0.0032	0.0015	0.0129	0.0193	0.0974	0.0317	0.1147	0.0498	0.0024
11	rs11223448	100134057	0.96	0.255413023536062	1.09	0.136985182682918	0.881038354155135	0.552967360007762	0.006	0.007	0.0848	0.0114	0.0465	0.0118	0.0147	0.0263	0.0023	0.039	0.048	0.1728	0.0028	0.0488	0.1098	0.0155	0.0151	0.0032	0.0015	0.0128	0.0201	0.0975	0.0314	0.1156	0.0488	0.0023
11	rs11223453	100134297	0.96	0.255413023536062	1.09	0.136985182682918	0.87599577444363	0.547913677463002	0.006	0.007	0.0848	0.0114	0.0465	0.0118	0.0147	0.0263	0.0023	0.039	0.048	0.1727	0.0028	0.0488	0.1098	0.0155	0.015	0.0033	0.0015	0.0128	0.0201	0.0974	0.0314	0.1156	0.0488	0.0023
11	rs1944159	100138833	0.96	0.255413023536062	1.09	0.136985182682918	0.838887258582538	0.532125650615653	0.006	0.007	0.0851	0.0114	0.0464	0.0118	0.0146	0.0264	0.0023	0.0392	0.048	0.1716	0.0029	0.0488	0.11	0.0156	0.0148	0.0033	0.0015	0.0127	0.0203	0.0977	0.0313	0.1157	0.0487	0.0023
11	rs11223468	100139131	0.96	0.255413023536062	1.09	0.136985182682918	0.828705339193464	0.532682557534753	0.006	0.007	0.0852	0.0115	0.0464	0.0118	0.0146	0.0264	0.0023	0.0392	0.048	0.1716	0.0029	0.0488	0.11	0.0155	0.0148	0.0033	0.0015	0.0127	0.0203	0.0977	0.0313	0.1157	0.0487	0.0023
11	rs117033275	100142344	0.96	0.255413023536062	1.09	0.136985182682918	0.765825793931337	0.549176026636074	0.006	0.007	0.0854	0.0114	0.0463	0.0118	0.0145	0.0264	0.0023	0.0396	0.048	0.1706	0.003	0.0488	0.11	0.0154	0.0147	0.0033	0.0016	0.0128	0.0204	0.0981	0.0314	0.1158	0.0486	0.0023
11	rs2165662	100142772	0.96	0.255413023536062	1.09	0.136985182682918	0.756953840218523	0.56127434112954	0.006	0.007	0.0854	0.0115	0.0464	0.0118	0.0145	0.0264	0.0023	0.0398	0.048	0.1704	0.0031	0.0487	0.11	0.0154	0.0146	0.0033	0.0016	0.0128	0.0205	0.0982	0.0314	0.1158	0.0485	0.0023
11	rs78757382	100143297	0.96	0.255413023536062	1.09	0.136985182682918	0.67931284455855	0.546231660359522	0.006	0.007	0.0858	0.0114	0.0463	0.0118	0.0146	0.0263	0.0023	0.0401	0.0478	0.1685	0.0032	0.0487	0.1102	0.0154	0.0145	0.0034	0.0016	0.0128	0.0206	0.0986	0.0315	0.1165	0.0483	0.0023
11	rs74240255	100154395	0.96	0.255413023536062	1.09	0.136985182682918	0.651079086274181	0.555639173350872	0.006	0.007	0.0881	0.0115	0.0462	0.0116	0.0146	0.0256	0.0022	0.0409	0.0486	0.1631	0.0037	0.0476	0.1107	0.0151	0.0135	0.0035	0.0018	0.013	0.0217	0.1007	0.0314	0.1178	0.0474	0.0022
11	rs7108100	100155647	0.96	0.255413023536062	1.09	0.136985182682918	0.651721231009524	0.558455016926665	0.006	0.007	0.0881	0.0115	0.0462	0.0116	0.0146	0.0256	0.0022	0.0409	0.0486	0.163	0.0037	0.0476	0.1107	0.0151	0.0135	0.0034	0.0018	0.013	0.0217	0.1007	0.0314	0.1178	0.0474	0.0021
11	rs10894725	100165331	0.96	0.255413023536062	1.09	0.136985182682918	0.657656747381102	0.579825901361674	0.006	0.007	0.0884	0.0115	0.0462	0.0115	0.0146	0.0256	0.0022	0.041	0.0486	0.1625	0.0038	0.0475	0.1108	0.0151	0.0134	0.0034	0.0019	0.013	0.0218	0.1007	0.0315	0.1179	0.0474	0.0022
11	rs569575	100166994	0.96	0.255413023536062	1.09	0.136985182682918	0.653292126075268	0.559864244915012	0.0061	0.007	0.0886	0.0115	0.0461	0.0115	0.0146	0.0256	0.0023	0.0409	0.0486	0.1622	0.0038	0.0475	0.1107	0.0151	0.0135	0.0035	0.0019	0.013	0.0219	0.1008	0.0315	0.1178	0.0474	0.0022
11	rs17094782	100169631	0.96	0.255413023536062	1.08	0.159408631830651	0.641198026809209	0.555217097975813	0.0061	0.007	0.0889	0.0115	0.046	0.0115	0.0146	0.0256	0.0023	0.0409	0.0486	0.1618	0.0038	0.0475	0.1108	0.0151	0.0134	0.0035	0.0019	0.013	0.0221	0.1008	0.0315	0.1179	0.0472	0.0022
11	rs11223581	100173537	0.96	0.255413023536062	1.08	0.159408631830651	0.565055703511878	0.454184016972525	0.0066	0.0069	0.091	0.0119	0.0456	0.012	0.0151	0.0254	0.0025	0.0407	0.0484	0.1598	0.0038	0.0467	0.1105	0.0151	0.0129	0.0034	0.0019	0.0134	0.0231	0.1011	0.0313	0.1183	0.0459	0.0021
11	rs112177948	100179226	0.96	0.255413023536062	1.07	0.184406357471863	0.561119499303096	0.432139747977925	0.0067	0.0069	0.091	0.0119	0.0455	0.0121	0.0152	0.0254	0.0025	0.0407	0.0484	0.1596	0.0038	0.0466	0.1105	0.0151	0.0129	0.0034	0.0019	0.0134	0.0233	0.1012	0.0312	0.1183	0.0458	0.0021
11	rs76247085	100184018	0.96	0.255413023536062	1.07	0.184406357471863	0.558657613108737	0.429240282386569	0.0067	0.0068	0.0911	0.012	0.0455	0.0121	0.0152	0.0254	0.0025	0.0407	0.0484	0.1595	0.0038	0.0466	0.1105	0.0152	0.0129	0.0034	0.0019	0.0135	0.0233	0.1013	0.0312	0.1183	0.0457	0.0021
11	rs1216170	100186880	0.96	0.255413023536062	1.07	0.184406357471863	0.561119499303096	0.437424868728634	0.0068	0.0068	0.091	0.0122	0.0454	0.0122	0.0154	0.0254	0.0025	0.0408	0.0484	0.1588	0.0038	0.0466	0.1104	0.0152	0.0128	0.0034	0.0019	0.0136	0.0235	0.1013	0.0313	0.1184	0.0456	0.0021
11	rs2187395	100187782	0.96	0.255413023536062	1.07	0.184406357471863	0.562252337791839	0.421490453415777	0.0068	0.0068	0.0912	0.0124	0.0454	0.0125	0.0156	0.0254	0.0025	0.0409	0.0484	0.1581	0.0038	0.0464	0.1105	0.0154	0.0128	0.0034	0.0019	0.0136	0.0237	0.1011	0.0313	0.1182	0.0454	0.0021
11	rs7111786	100189682	0.96	0.255413023536062	1.07	0.184406357471863	0.688941377600787	0.420966422415988	0.0069	0.0068	0.0909	0.0127	0.046	0.0127	0.0161	0.0259	0.0026	0.0412	0.0487	0.1548	0.0041	0.0462	0.1109	0.0159	0.0125	0.0034	0.0019	0.0136	0.024	0.1009	0.0311	0.1185	0.0451	0.0021
11	rs11223622	100189749	0.96	0.255413023536062	1.07	0.184406357471863	0.685798139814032	0.413518225962656	0.0069	0.0068	0.0909	0.0127	0.046	0.0127	0.0161	0.0258	0.0026	0.0412	0.0487	0.1548	0.0041	0.0461	0.1109	0.0159	0.0125	0.0034	0.0019	0.0136	0.024	0.1009	0.0311	0.1185	0.0451	0.0021
11	rs11223636	100192261	0.96	0.255413023536062	1.08	0.159408631830651	0.695614542762168	0.404161956150176	0.0069	0.0068	0.091	0.0127	0.0461	0.0127	0.0161	0.0259	0.0026	0.0412	0.0487	0.1544	0.0041	0.0461	0.111	0.016	0.0124	0.0034	0.0019	0.0136	0.0241	0.1009	0.0311	0.1185	0.0451	0.0021
11	rs117438742	100203520	0.96	0.255413023536062	1.08	0.159408631830651	0.716550421924811	0.409482667189685	0.007	0.0068	0.0911	0.0127	0.0464	0.0127	0.0163	0.0259	0.0026	0.0413	0.0489	0.1536	0.004	0.0462	0.1111	0.016	0.0123	0.0034	0.0019	0.0137	0.0242	0.1007	0.0312	0.1182	0.045	0.0021
11	rs1216191	100207731	0.96	0.255413023536062	1.08	0.159408631830651	0.734219622344752	0.432403595239717	0.007	0.0068	0.0911	0.0128	0.0465	0.0127	0.0163	0.0259	0.0026	0.0413	0.049	0.1534	0.004	0.0462	0.1112	0.0161	0.0122	0.0033	0.0018	0.0138	0.0243	0.1006	0.0313	0.1182	0.045	0.0021
11	rs2155012	100212270	0.96	0.255413023536062	1.07	0.184406357471863	0.539015214146271	0.401832065863168	0.0071	0.0067	0.0913	0.0127	0.0454	0.0127	0.0163	0.026	0.0025	0.0413	0.049	0.153	0.004	0.0455	0.1112	0.0162	0.0122	0.0033	0.0018	0.0156	0.0243	0.1006	0.0314	0.1181	0.045	0.0021
11	rs4641430	100217374	0.96	0.255413023536062	1.07	0.184406357471863	0.537839386049264	0.38677881933423	0.0071	0.0067	0.0914	0.0128	0.0454	0.0127	0.0163	0.026	0.0025	0.0413	0.049	0.1528	0.004	0.0456	0.1111	0.0162	0.0122	0.0033	0.0018	0.0156	0.0243	0.1007	0.0314	0.1181	0.045	0.0021
11	rs61908391	100219773	0.96	0.255413023536062	1.07	0.184406357471863	0.537382447635141	0.379630592788121	0.0071	0.0067	0.0914	0.0128	0.0454	0.0128	0.0164	0.026	0.0025	0.0413	0.049	0.1526	0.004	0.0456	0.1111	0.0162	0.0122	0.0032	0.0018	0.0156	0.0243	0.1007	0.0314	0.1181	0.045	0.0021
11	rs1216183	100226883	0.97	0.222305343836028	1.06	0.212122118160079	0.698851431652883	0.35866337990986	0.0073	0.0067	0.0914	0.0135	0.0442	0.0133	0.0169	0.0265	0.0026	0.0409	0.0491	0.1483	0.004	0.0464	0.1118	0.017	0.0121	0.0027	0.0018	0.0162	0.0254	0.1006	0.0315	0.1183	0.0446	0.0022
11	rs1216182	100226962	0.97	0.222305343836028	1.05	0.24269399207398	0.708898686313835	0.362050702933605	0.0073	0.0067	0.0914	0.0136	0.0441	0.0134	0.017	0.0266	0.0026	0.041	0.0491	0.1478	0.0041	0.0464	0.1117	0.0171	0.0122	0.0027	0.0018	0.0163	0.0257	0.1003	0.0315	0.1181	0.0446	0.0023
11	rs540308	100232629	0.97	0.222305343836028	1.05	0.24269399207398	0.741159046337664	0.350172753147174	0.0075	0.0065	0.0928	0.0139	0.0429	0.0136	0.0173	0.0271	0.0025	0.041	0.0484	0.1451	0.0039	0.0464	0.1133	0.0174	0.0122	0.0026	0.0017	0.0166	0.0263	0.1001	0.0315	0.1176	0.0445	0.0023
11	rs1216178	100233821	0.97	0.222305343836028	1.05	0.24269399207398	0.749949656332093	0.351417719787432	0.0075	0.0065	0.0928	0.0139	0.0429	0.0136	0.0173	0.0271	0.0025	0.0411	0.0485	0.1451	0.0039	0.0465	0.1133	0.0174	0.0122	0.0026	0.0017	0.0166	0.0263	0.1001	0.0315	0.1177	0.0445	0.0023
11	rs75205979	100248880	0.97	0.222305343836028	1.05	0.24269399207398	0.753448181400686	0.353287541709458	0.0075	0.0064	0.0929	0.0139	0.0427	0.0137	0.0173	0.0271	0.0025	0.0411	0.0483	0.1444	0.0039	0.0466	0.1136	0.0176	0.0122	0.0026	0.0017	0.0166	0.0264	0.0998	0.0318	0.1176	0.0446	0.0023
11	rs55932268	100262876	0.97	0.222305343836028	1.05	0.24269399207398	0.769202824946754	0.360795083282865	0.0076	0.0064	0.0929	0.0138	0.0426	0.0138	0.0173	0.0271	0.0025	0.0411	0.0483	0.1441	0.0039	0.0466	0.1137	0.0177	0.0121	0.0026	0.0017	0.0166	0.0265	0.0998	0.0319	0.1176	0.0447	0.0023
11	rs1237273	100271038	0.97	0.222305343836028	1.05	0.24269399207398	0.748506697991407	0.347935013104007	0.0076	0.0064	0.0929	0.0139	0.0426	0.0138	0.0174	0.0271	0.0025	0.0411	0.0483	0.144	0.0039	0.0467	0.1138	0.0178	0.0122	0.0026	0.0017	0.0166	0.0263	0.0998	0.0319	0.1176	0.0447	0.0023
11	rs113027183	100290905	0.97	0.222305343836028	1.05	0.24269399207398	0.756191134242259	0.336685631407087	0.0078	0.0064	0.0928	0.0138	0.0425	0.0139	0.0174	0.027	0.0025	0.0412	0.0484	0.1438	0.0039	0.0467	0.1138	0.0178	0.0121	0.0026	0.0018	0.0165	0.0262	0.0997	0.0319	0.1177	0.0448	0.0023
11	rs1942123	100299912	0.97	0.222305343836028	1.05	0.24269399207398	0.76513583654368	0.330183462467685	0.0079	0.0064	0.0928	0.0138	0.0424	0.0139	0.0174	0.0269	0.0025	0.0412	0.0485	0.1437	0.004	0.0466	0.1138	0.0179	0.0121	0.0026	0.0018	0.0165	0.0262	0.0997	0.0319	0.1177	0.0449	0.0023
11	rs7943812	100306683	0.97	0.222305343836028	1.05	0.24269399207398	0.736328576521189	0.305986536131528	0.008	0.0064	0.0929	0.0139	0.0421	0.014	0.0172	0.0269	0.0025	0.0413	0.0483	0.1437	0.0039	0.0464	0.1138	0.018	0.0123	0.0026	0.0019	0.0165	0.0263	0.0998	0.0316	0.118	0.0448	0.0023
11	rs61908437	100310088	0.97	0.222305343836028	1.05	0.24269399207398	0.733090922680293	0.304193935517477	0.008	0.0064	0.0929	0.0139	0.042	0.014	0.0173	0.0269	0.0025	0.0414	0.0483	0.1436	0.0039	0.0463	0.1139	0.018	0.0123	0.0027	0.0019	0.0165	0.0264	0.0998	0.0316	0.118	0.0447	0.0023
11	rs117393764	100311640	0.97	0.222305343836028	1.05	0.24269399207398	0.730159889656671	0.303955160435429	0.008	0.0064	0.0929	0.0139	0.042	0.014	0.0173	0.0269	0.0025	0.0414	0.0483	0.1436	0.0039	0.0463	0.1139	0.018	0.0123	0.0027	0.0019	0.0165	0.0264	0.0997	0.0316	0.118	0.0447	0.0023
11	rs67358303	100329686	0.97	0.222305343836028	1.05	0.24269399207398	0.694218869816022	0.300142419931061	0.0079	0.0064	0.0929	0.0139	0.0419	0.0141	0.0174	0.0268	0.0024	0.0413	0.0481	0.1436	0.0038	0.0461	0.1139	0.018	0.0123	0.0027	0.0019	0.0166	0.0265	0.0997	0.0317	0.1183	0.0447	0.0023
11	rs1942113	100334883	0.97	0.222305343836028	1.05	0.24269399207398	0.678004574704663	0.30742288181443	0.0079	0.0064	0.0929	0.0139	0.0419	0.0141	0.0174	0.0268	0.0024	0.0412	0.0481	0.1436	0.0038	0.046	0.1139	0.018	0.0123	0.0027	0.0019	0.0168	0.0265	0.0997	0.0317	0.1182	0.0447	0.0023
11	rs74820858	100341947	0.97	0.222305343836028	1.05	0.24269399207398	0.65837351386378	0.324083437209497	0.0079	0.0064	0.0929	0.0138	0.0419	0.0141	0.0173	0.0269	0.0024	0.0412	0.0482	0.1435	0.0038	0.046	0.1139	0.018	0.0122	0.0028	0.0019	0.0169	0.0265	0.0998	0.0317	0.1182	0.0447	0.0023
11	rs1216488	100353796	0.97	0.222305343836028	1.05	0.24269399207398	0.645383760223141	0.327617393291331	0.0079	0.0064	0.0929	0.0138	0.0418	0.0141	0.0173	0.027	0.0024	0.0411	0.0482	0.1434	0.0038	0.046	0.1138	0.018	0.0122	0.003	0.0019	0.0169	0.0265	0.0998	0.0318	0.1181	0.0447	0.0023
11	rs117622277	100356126	0.97	0.222305343836028	1.05	0.24269399207398	0.644105444203531	0.329205221808356	0.0079	0.0064	0.0928	0.0138	0.0418	0.0141	0.0173	0.027	0.0024	0.041	0.0483	0.1433	0.0038	0.046	0.1138	0.018	0.0122	0.0031	0.0018	0.0169	0.0266	0.0999	0.0318	0.1181	0.0446	0.0022
11	rs1310131	100365980	0.97	0.222305343836028	1.05	0.24269399207398	0.644673442450475	0.328838600465995	0.0079	0.0064	0.0929	0.0137	0.0417	0.0141	0.0173	0.027	0.0024	0.0409	0.0483	0.1432	0.0038	0.046	0.1138	0.018	0.0122	0.0032	0.0018	0.017	0.0266	0.0999	0.0319	0.118	0.0446	0.0022
11	rs117974128	100371319	0.97	0.222305343836028	1.05	0.24269399207398	0.643395766463765	0.33055052134731	0.0079	0.0064	0.0929	0.0137	0.0417	0.0141	0.0173	0.0271	0.0024	0.0409	0.0483	0.1432	0.0038	0.046	0.1139	0.018	0.0122	0.0032	0.0018	0.017	0.0266	0.0999	0.0319	0.1181	0.0446	0.0022
11	rs111957094	100375488	0.97	0.222305343836028	1.05	0.24269399207398	0.639003709620955	0.331529927061795	0.0078	0.0063	0.0928	0.0138	0.0417	0.0142	0.0174	0.027	0.0024	0.0409	0.0482	0.1431	0.0038	0.0459	0.114	0.0181	0.0122	0.0032	0.0018	0.017	0.0267	0.0997	0.0318	0.1183	0.0446	0.0022
11	rs117298878	100386370	0.97	0.222305343836028	1.05	0.24269399207398	0.633779520018472	0.324083437209497	0.0077	0.0063	0.0928	0.0138	0.0417	0.0143	0.0174	0.027	0.0025	0.0407	0.0481	0.1429	0.0037	0.0457	0.1144	0.0182	0.0123	0.0033	0.0018	0.0171	0.0268	0.0996	0.0318	0.1186	0.0444	0.0023
11	rs72990475	100386689	0.97	0.222305343836028	1.05	0.24269399207398	0.633215914290328	0.322138494996143	0.0077	0.0063	0.0928	0.0138	0.0417	0.0143	0.0175	0.027	0.0025	0.0407	0.0481	0.1429	0.0037	0.0457	0.1144	0.0182	0.0123	0.0033	0.0018	0.0171	0.0268	0.0996	0.0318	0.1186	0.0444	0.0023
11	rs1216507	100388584	0.97	0.222305343836028	1.05	0.24269399207398	0.631737538150218	0.324448496873198	0.0077	0.0062	0.0928	0.0138	0.0417	0.0143	0.0175	0.0271	0.0025	0.0407	0.0481	0.1428	0.0037	0.0456	0.1145	0.0182	0.0123	0.0033	0.0018	0.0171	0.0269	0.0996	0.0317	0.1187	0.0444	0.0023
11	rs117084028	100390459	0.97	0.222305343836028	1.05	0.24269399207398	0.640206620828503	0.350421645068265	0.0077	0.0062	0.0928	0.0138	0.0417	0.0143	0.0175	0.027	0.0024	0.0406	0.0481	0.1429	0.0036	0.0456	0.1146	0.0183	0.0123	0.0032	0.0018	0.017	0.0269	0.0996	0.0317	0.1187	0.0443	0.0023
11	rs72990485	100391102	0.97	0.222305343836028	1.05	0.24269399207398	0.641623128788199	0.358412827821463	0.0077	0.0062	0.0928	0.0138	0.0417	0.0143	0.0175	0.027	0.0024	0.0406	0.0481	0.1429	0.0036	0.0456	0.1146	0.0183	0.0123	0.0032	0.0018	0.017	0.0269	0.0996	0.0318	0.1187	0.0443	0.0023
11	rs2212392	100399801	0.97	0.222305343836028	1.05	0.24269399207398	0.638225904317358	0.358913981861686	0.0076	0.0062	0.0932	0.0138	0.0417	0.0143	0.0175	0.0269	0.0024	0.0406	0.0479	0.1429	0.0036	0.0455	0.1146	0.0183	0.0123	0.0032	0.0018	0.0171	0.0269	0.0996	0.0318	0.1186	0.0441	0.0023
11	rs1216472	100405406	0.97	0.222305343836028	1.05	0.24269399207398	0.641198026809209	0.368473550370898	0.0076	0.0062	0.0935	0.0138	0.0417	0.0143	0.0175	0.0268	0.0024	0.0404	0.0478	0.1431	0.0036	0.0455	0.1146	0.0184	0.0123	0.0032	0.0018	0.0171	0.0269	0.0997	0.0319	0.1186	0.0439	0.0023
11	rs35487614	100406478	0.97	0.222305343836028	1.05	0.24269399207398	0.652934953966352	0.437292531573527	0.0076	0.0062	0.0935	0.0138	0.0417	0.0143	0.0175	0.0267	0.0024	0.0404	0.0477	0.1431	0.0036	0.0455	0.1146	0.0184	0.0123	0.0032	0.0018	0.0171	0.0269	0.0998	0.0319	0.1186	0.0438	0.0023
11	rs11224268	100414053	0.98	0.192372589028169	1.06	0.212122118160079	0.805756090916286	0.394864686318367	0.0076	0.0061	0.0935	0.0138	0.0418	0.0143	0.0175	0.0267	0.0024	0.0403	0.0476	0.1431	0.0036	0.0453	0.1145	0.0184	0.0123	0.0032	0.0017	0.017	0.0269	0.0998	0.0321	0.1185	0.0437	0.0022
11	rs11224274	100416062	0.99	0.165458971998582	1.05	0.24269399207398	0.383540271267752	0.454184016972525	0.0076	0.0063	0.0938	0.014	0.0424	0.015	0.0177	0.0274	0.0022	0.0397	0.0459	0.142	0.0034	0.044	0.1137	0.0188	0.013	0.0037	0.0017	0.0169	0.0273	0.1006	0.0354	0.1165	0.0435	0.0023
11	rs75371880	100417066	0.99	0.165458971998582	1.04	0.276253925711104	0.333856983226271	0.526148099722774	0.0077	0.0063	0.0935	0.0142	0.0427	0.0154	0.0178	0.0279	0.0021	0.0392	0.045	0.1419	0.0033	0.0431	0.1139	0.019	0.0134	0.0039	0.0018	0.0169	0.0275	0.1007	0.0362	0.1159	0.0431	0.0023
11	rs1939309	100421331	0.98	0.192372589028169	1.04	0.276253925711104	0.355111159648668	0.760997585650777	0.0077	0.0062	0.0927	0.0142	0.0432	0.016	0.0179	0.0287	0.0022	0.0384	0.0433	0.1421	0.0031	0.0416	0.1139	0.0194	0.014	0.0045	0.0018	0.0168	0.028	0.1011	0.0379	0.1151	0.0428	0.0023
11	rs12280410	100423278	0.98	0.192372589028169	1.04	0.276253925711104	0.339912288381368	0.715156964413783	0.0077	0.0063	0.0926	0.0142	0.0434	0.016	0.0179	0.0286	0.0022	0.0384	0.0433	0.1419	0.0031	0.0417	0.1138	0.0194	0.0141	0.0045	0.0018	0.0167	0.0281	0.1011	0.038	0.1149	0.0428	0.0023
11	rs76795573	100425012	0.98	0.192372589028169	1.04	0.276253925711104	0.371958260052547	0.726071397443368	0.0077	0.0063	0.0926	0.0142	0.0434	0.016	0.0179	0.0286	0.0022	0.0382	0.0433	0.1418	0.0032	0.0417	0.1139	0.0195	0.014	0.0045	0.0018	0.0167	0.0282	0.101	0.0381	0.1148	0.0428	0.0023
11	rs17636424	100427659	0.98	0.192372589028169	1.04	0.276253925711104	0.354685812227297	0.750572618647432	0.0076	0.0063	0.0925	0.0142	0.0433	0.016	0.0179	0.0286	0.0023	0.0378	0.043	0.1417	0.0031	0.0414	0.1142	0.0195	0.0141	0.0045	0.002	0.0167	0.0283	0.1019	0.0382	0.1149	0.0425	0.0023
11	rs10501966	100430486	0.98	0.192372589028169	1.04	0.276253925711104	0.355536769368021	0.744694152320757	0.0076	0.0063	0.0925	0.0142	0.0433	0.016	0.0179	0.0286	0.0023	0.0377	0.0429	0.1417	0.0031	0.0414	0.1143	0.0195	0.0141	0.0045	0.002	0.0167	0.0283	0.102	0.0382	0.1149	0.0425	0.0023
11	rs10791420	100434310	0.97	0.222305343836028	1.04	0.276253925711104	0.348495107476005	0.748310474967442	0.0076	0.0063	0.0924	0.0142	0.0433	0.016	0.018	0.0287	0.0023	0.0376	0.0429	0.1417	0.0031	0.0413	0.1144	0.0195	0.0139	0.0046	0.002	0.0167	0.0284	0.1023	0.0383	0.1148	0.0425	0.0023
11	rs76520260	100441962	0.97	0.222305343836028	1.04	0.276253925711104	0.363565452967196	0.749365956491019	0.0075	0.0062	0.0922	0.0142	0.0432	0.016	0.018	0.0284	0.0023	0.0376	0.0428	0.1419	0.003	0.0412	0.1145	0.0195	0.014	0.0047	0.0021	0.0167	0.0284	0.1026	0.0384	0.1147	0.0425	0.0022
11	rs147755396	100443779	0.97	0.222305343836028	1.04	0.276253925711104	0.3698916131166	0.755705648667215	0.0075	0.0062	0.0922	0.0142	0.0432	0.0161	0.018	0.0283	0.0023	0.0376	0.0428	0.142	0.003	0.0411	0.1146	0.0195	0.014	0.0047	0.0021	0.0166	0.0284	0.1026	0.0384	0.1148	0.0424	0.0022
11	rs11224295	100449303	0.97	0.222305343836028	1.04	0.276253925711104	0.369728707065964	0.730267444865262	0.0075	0.0062	0.0922	0.0142	0.0432	0.0161	0.018	0.0282	0.0023	0.0375	0.0428	0.1422	0.003	0.0411	0.1147	0.0195	0.014	0.0047	0.0021	0.0166	0.0285	0.1027	0.0385	0.1148	0.0424	0.0022
11	rs61908664	100451160	0.97	0.222305343836028	1.04	0.276253925711104	0.373211978667141	0.729967550191212	0.0075	0.0062	0.0922	0.0143	0.0432	0.0161	0.018	0.0282	0.0023	0.0375	0.0428	0.1422	0.003	0.041	0.1146	0.0195	0.0141	0.0047	0.0021	0.0166	0.0285	0.1027	0.0385	0.1147	0.0424	0.0022
11	rs10501967	100454255	0.97	0.222305343836028	1.04	0.276253925711104	0.38708894052054	0.731317290172522	0.0074	0.0062	0.0922	0.0144	0.0431	0.0161	0.018	0.0283	0.0023	0.0375	0.0428	0.1422	0.003	0.0409	0.1147	0.0195	0.0141	0.0047	0.0021	0.0166	0.0286	0.1028	0.0385	0.1148	0.0423	0.0021
11	rs78222192	100463198	0.97	0.222305343836028	1.04	0.276253925711104	0.424877256671026	0.780418644538188	0.0073	0.0062	0.0922	0.0146	0.0431	0.0162	0.0181	0.0285	0.0023	0.0374	0.0427	0.142	0.003	0.0405	0.1146	0.0196	0.0142	0.0047	0.0021	0.0166	0.0288	0.1028	0.0387	0.1148	0.042	0.0021
11	rs11606890	100471466	0.97	0.222305343836028	1.04	0.276253925711104	0.450403309878792	0.803616467666041	0.0072	0.0061	0.0922	0.0147	0.0431	0.0163	0.0182	0.0285	0.0023	0.0375	0.0427	0.1419	0.003	0.0403	0.1144	0.0197	0.0143	0.0047	0.0021	0.0165	0.029	0.1027	0.0389	0.1149	0.0417	0.0021
11	rs78936849	100486469	0.97	0.222305343836028	1.04	0.276253925711104	0.516818858736043	0.851986371388821	0.0072	0.0061	0.0924	0.0149	0.0429	0.0163	0.0185	0.0285	0.0023	0.0375	0.0425	0.1413	0.003	0.0401	0.1145	0.0199	0.0144	0.0048	0.0021	0.0165	0.0293	0.1026	0.0391	0.1149	0.0414	0.0021
11	rs601727	100486632	0.97	0.222305343836028	1.04	0.276253925711104	0.518036775710195	0.849817249439167	0.0072	0.0061	0.0924	0.0149	0.0429	0.0163	0.0185	0.0285	0.0023	0.0375	0.0425	0.1413	0.003	0.0401	0.1145	0.02	0.0145	0.0048	0.0021	0.0165	0.0293	0.1026	0.0391	0.1149	0.0414	0.0021
11	rs12285381	100489728	0.97	0.222305343836028	1.04	0.276253925711104	0.520605279288746	0.853071361285864	0.0072	0.0061	0.0924	0.0149	0.0429	0.0163	0.0185	0.0285	0.0023	0.0375	0.0425	0.1413	0.003	0.0401	0.1146	0.02	0.0145	0.0048	0.0021	0.0165	0.0293	0.1026	0.0391	0.1148	0.0413	0.0021
11	rs1216586	100493061	0.97	0.222305343836028	1.04	0.276253925711104	0.529189023645174	0.852761335028112	0.0072	0.006	0.0924	0.0149	0.0429	0.0163	0.0185	0.0285	0.0023	0.0375	0.0425	0.1413	0.003	0.0401	0.1147	0.02	0.0145	0.0048	0.0021	0.0165	0.0293	0.1026	0.0391	0.1149	0.0413	0.0021
11	rs12284327	100497485	0.97	0.222305343836028	1.04	0.276253925711104	0.533798615451434	0.844863565507892	0.0071	0.006	0.0923	0.015	0.0428	0.0163	0.0185	0.0285	0.0023	0.0374	0.0425	0.1413	0.003	0.0402	0.1148	0.02	0.0145	0.0048	0.0021	0.0165	0.0293	0.1026	0.039	0.1151	0.0413	0.0021
11	rs7932851	100499866	0.97	0.222305343836028	1.04	0.276253925711104	0.429841543349158	0.735219622650023	0.0068	0.0058	0.0928	0.0152	0.0428	0.0168	0.0189	0.0287	0.0022	0.0372	0.0419	0.1405	0.0028	0.0403	0.1159	0.0202	0.0149	0.0047	0.0022	0.0166	0.0294	0.1028	0.0376	0.1153	0.0411	0.002
11	rs73000191	100501823	0.97	0.222305343836028	1.04	0.276253925711104	0.421390302219718	0.72981761304892	0.0068	0.0058	0.0928	0.0152	0.0429	0.0168	0.0189	0.0287	0.0022	0.0371	0.0418	0.1404	0.0028	0.0404	0.116	0.0202	0.015	0.0047	0.0022	0.0166	0.0294	0.1028	0.0375	0.1153	0.0411	0.002
11	rs11224338	100506992	0.96	0.255413023536062	1.04	0.276253925711104	0.389872849217296	0.667315258765785	0.0068	0.0057	0.0929	0.0153	0.0429	0.0169	0.019	0.0289	0.0021	0.0371	0.0413	0.1399	0.0027	0.0411	0.1161	0.0205	0.0151	0.0047	0.0022	0.0167	0.0295	0.1029	0.0367	0.1152	0.0411	0.0021
11	rs10894995	100507404	0.96	0.255413023536062	1.04	0.276253925711104	0.386533369878856	0.657779397858423	0.0069	0.0057	0.0929	0.0153	0.0429	0.0169	0.019	0.0289	0.0021	0.0372	0.0414	0.14	0.0027	0.0412	0.1161	0.0205	0.0151	0.0047	0.0022	0.0167	0.0295	0.1029	0.0365	0.1152	0.0411	0.0021
11	rs1393357	100510039	0.96	0.255413023536062	1.04	0.276253925711104	0.381385923842569	0.639239658562391	0.0069	0.0057	0.0929	0.0153	0.0429	0.0168	0.019	0.0288	0.0021	0.0371	0.0413	0.1399	0.003	0.0412	0.1164	0.0204	0.0151	0.0047	0.0024	0.0168	0.0294	0.1027	0.0364	0.1151	0.0411	0.0021
11	rs7124522	100517074	0.96	0.255413023536062	1.03	0.312927433563081	0.294460027480629	0.509556725914749	0.0069	0.0056	0.0929	0.0156	0.0429	0.0169	0.0189	0.0285	0.0019	0.037	0.0407	0.1404	0.0028	0.0417	0.1178	0.0204	0.0155	0.0045	0.0023	0.0166	0.0293	0.1027	0.0351	0.1152	0.0409	0.0022
11	rs2088952	100522452	0.96	0.255413023536062	1.02	0.35283343175317	0.29808814605908	0.489690167730821	0.007	0.0056	0.0929	0.0156	0.0429	0.0169	0.0189	0.0284	0.0019	0.037	0.0405	0.1406	0.0028	0.0418	0.1182	0.0203	0.0155	0.0045	0.0023	0.0166	0.0293	0.1027	0.0349	0.1151	0.0409	0.0023
11	rs10895001	100533021	0.97	0.222305343836028	1.02	0.35283343175317	0.284285234612535	0.50707962899475	0.007	0.0057	0.0929	0.0156	0.0428	0.0168	0.019	0.0283	0.0019	0.037	0.0402	0.1408	0.0028	0.0418	0.119	0.0201	0.0154	0.0044	0.0023	0.0167	0.0293	0.103	0.0349	0.1149	0.0408	0.0024
11	rs17095305	100533771	0.97	0.222305343836028	1.02	0.35283343175317	0.277234745107487	0.500489055373391	0.007	0.0057	0.0928	0.0156	0.0428	0.0168	0.019	0.0283	0.0019	0.037	0.0402	0.1408	0.0028	0.0418	0.119	0.0201	0.0154	0.0044	0.0023	0.0167	0.0293	0.103	0.0349	0.1149	0.0408	0.0024
11	rs80014801	100539712	0.97	0.222305343836028	1.02	0.35283343175317	0.264692848459747	0.490099148503449	0.007	0.0057	0.0929	0.0157	0.0428	0.0168	0.0191	0.0283	0.0019	0.037	0.0401	0.1407	0.0027	0.0418	0.119	0.0202	0.0155	0.0043	0.0023	0.0167	0.0293	0.1031	0.0347	0.1149	0.0408	0.0024
11	rs61908736	100548702	0.97	0.222305343836028	1.02	0.35283343175317	0.243023424554088	0.458198741319616	0.0069	0.0058	0.0934	0.0159	0.043	0.017	0.0192	0.0282	0.0019	0.0369	0.0397	0.1402	0.0025	0.042	0.1189	0.0205	0.0156	0.0041	0.0021	0.0167	0.0292	0.1036	0.0342	0.1148	0.0408	0.0024
11	rs79124516	100551886	0.97	0.222305343836028	1.02	0.35283343175317	0.239646839870005	0.445916567275182	0.0069	0.0058	0.0935	0.016	0.0431	0.017	0.0192	0.0282	0.0019	0.0369	0.0396	0.1402	0.0025	0.042	0.1188	0.0206	0.0157	0.0041	0.0021	0.0167	0.0292	0.1037	0.034	0.1148	0.0409	0.0024
11	rs11224382	100551900	0.97	0.222305343836028	1.02	0.35283343175317	0.239819364682984	0.446315678592616	0.0069	0.0058	0.0935	0.016	0.0431	0.017	0.0192	0.0282	0.0019	0.0369	0.0396	0.1402	0.0025	0.042	0.1188	0.0206	0.0157	0.0041	0.0021	0.0167	0.0292	0.1037	0.034	0.1148	0.0409	0.0024
11	rs11224384	100554065	0.97	0.222305343836028	1.02	0.35283343175317	0.236553108745254	0.440206414203479	0.0069	0.0058	0.0935	0.016	0.0431	0.017	0.0191	0.0282	0.0019	0.0369	0.0396	0.1401	0.0025	0.042	0.1188	0.0206	0.0157	0.0041	0.0021	0.0167	0.0292	0.1038	0.034	0.1148	0.0409	0.0024
11	rs12290170	100555218	0.97	0.222305343836028	1.02	0.35283343175317	0.232165970890978	0.43583752910305	0.0069	0.0058	0.0935	0.016	0.0432	0.017	0.0191	0.0282	0.0019	0.0369	0.0396	0.1401	0.0025	0.042	0.1188	0.0206	0.0157	0.0041	0.0021	0.0167	0.0292	0.1038	0.034	0.1148	0.0409	0.0024
11	rs77802037	100559527	0.97	0.222305343836028	1.02	0.35283343175317	0.226861061185374	0.430425794142742	0.0069	0.0058	0.0935	0.016	0.0432	0.017	0.0191	0.0282	0.0018	0.0369	0.0396	0.1401	0.0025	0.042	0.1188	0.0207	0.0157	0.0041	0.002	0.0167	0.0292	0.1038	0.0339	0.1148	0.0408	0.0024
11	rs76324758	100577256	0.97	0.222305343836028	1.02	0.35283343175317	0.199059878587827	0.388187290811279	0.007	0.0059	0.0938	0.016	0.0434	0.0171	0.019	0.0282	0.0018	0.0371	0.0397	0.1399	0.0023	0.0418	0.1186	0.021	0.016	0.0041	0.002	0.0167	0.029	0.1038	0.0335	0.1148	0.0406	0.0024
11	rs73003836	100584671	0.97	0.222305343836028	1.02	0.35283343175317	0.196311276959745	0.389084330824566	0.007	0.006	0.0938	0.016	0.0435	0.0172	0.0189	0.0282	0.0018	0.0371	0.0397	0.1399	0.0023	0.0418	0.1185	0.0211	0.016	0.0041	0.002	0.0167	0.029	0.1039	0.0335	0.1148	0.0406	0.0024
11	rs80143975	100586567	0.97	0.222305343836028	1.02	0.35283343175317	0.19523330092196	0.389084330824566	0.007	0.006	0.0939	0.016	0.0435	0.0172	0.0189	0.0282	0.0018	0.0371	0.0397	0.1398	0.0023	0.0418	0.1185	0.0211	0.016	0.0041	0.002	0.0167	0.0289	0.1039	0.0334	0.1148	0.0406	0.0024
11	rs36007064	100597437	0.97	0.222305343836028	1.02	0.35283343175317	0.171302474045403	0.37391359937454	0.007	0.006	0.0938	0.016	0.0436	0.0172	0.0188	0.0282	0.0017	0.0373	0.0399	0.1395	0.0022	0.0418	0.1183	0.021	0.0161	0.004	0.0019	0.0168	0.0289	0.104	0.0334	0.1149	0.0407	0.0024
11	rs112552520	100598225	0.97	0.222305343836028	1.02	0.35283343175317	0.171373783714504	0.374801309658333	0.007	0.006	0.0938	0.0159	0.0436	0.0172	0.0188	0.0282	0.0017	0.0373	0.0399	0.1395	0.0022	0.0418	0.1183	0.021	0.0161	0.004	0.0019	0.0168	0.0289	0.104	0.0334	0.1149	0.0407	0.0024
11	rs34025953	100602449	0.97	0.222305343836028	1.02	0.35283343175317	0.170057348481748	0.375689610904021	0.007	0.006	0.0938	0.0159	0.0436	0.0172	0.0188	0.0282	0.0018	0.0373	0.0399	0.1395	0.0022	0.0418	0.1183	0.021	0.0161	0.004	0.0019	0.0168	0.0289	0.104	0.0334	0.1149	0.0407	0.0024
11	rs17095407	100632773	0.96	0.255413023536062	1.02	0.35283343175317	0.159430572357541	0.382051712386311	0.0071	0.0061	0.0937	0.0159	0.0438	0.0172	0.0187	0.0283	0.0018	0.0376	0.04	0.139	0.002	0.042	0.1179	0.0208	0.0162	0.0039	0.0019	0.0169	0.029	0.1041	0.0333	0.1152	0.0409	0.0023
11	rs17095428	100638644	0.97	0.222305343836028	1.02	0.35283343175317	0.156202469030616	0.402737695088342	0.0071	0.0061	0.0936	0.0159	0.044	0.0172	0.0186	0.0284	0.0018	0.0376	0.0401	0.1389	0.002	0.042	0.1178	0.0207	0.0162	0.0037	0.0018	0.0169	0.0291	0.1042	0.0333	0.1151	0.041	0.0023
11	rs61890767	100645477	0.96	0.255413023536062	1.02	0.35283343175317	0.15857730341902	0.425163593591042	0.007	0.0059	0.0932	0.0159	0.0443	0.0173	0.0185	0.0286	0.0018	0.0381	0.0404	0.139	0.0019	0.0418	0.1169	0.0206	0.0162	0.0036	0.0018	0.0166	0.0293	0.1043	0.0331	0.1159	0.0411	0.0022
11	rs499241	100645962	0.97	0.222305343836028	1.02	0.35283343175317	0.15111829706033	0.427660967777621	0.007	0.0059	0.0929	0.0162	0.0443	0.0177	0.0186	0.0286	0.0018	0.0381	0.0404	0.1392	0.002	0.0418	0.1153	0.0209	0.0164	0.0037	0.0018	0.0167	0.0294	0.1044	0.0331	0.1161	0.041	0.0022
11	rs60799929	100646048	0.97	0.222305343836028	1.02	0.35283343175317	0.150688079218897	0.424375768382391	0.007	0.0059	0.0929	0.0162	0.0443	0.0177	0.0186	0.0286	0.0018	0.0381	0.0405	0.1392	0.002	0.0418	0.1153	0.0209	0.0164	0.0037	0.0018	0.0167	0.0294	0.1043	0.0331	0.1162	0.041	0.0022
11	rs73007646	100653044	0.97	0.222305343836028	1.02	0.35283343175317	0.157217671781513	0.424638333008418	0.0069	0.0058	0.0927	0.0163	0.0445	0.0177	0.0186	0.0285	0.0018	0.0383	0.0405	0.139	0.0019	0.0418	0.1153	0.0209	0.0164	0.0036	0.0018	0.0168	0.0295	0.1044	0.033	0.1161	0.0412	0.0022
11	rs582409	100659513	0.97	0.222305343836028	1.02	0.35283343175317	0.167266347829802	0.433327400364691	0.0069	0.0057	0.0926	0.0163	0.0446	0.0177	0.0186	0.0285	0.0018	0.0383	0.0405	0.139	0.0019	0.0419	0.1153	0.021	0.0165	0.0036	0.0018	0.0168	0.0296	0.1044	0.0329	0.116	0.0412	0.0022
11	rs79262535	100670001	0.97	0.222305343836028	1.02	0.35283343175317	0.176662302972644	0.433723478454856	0.0067	0.0057	0.0925	0.0163	0.0448	0.0178	0.0186	0.0285	0.0017	0.0383	0.0406	0.1387	0.0018	0.0418	0.1154	0.021	0.0165	0.0035	0.0017	0.0168	0.0298	0.1044	0.0329	0.1159	0.0413	0.0022
11	rs17651790	100675571	0.97	0.222305343836028	1.01	0.39608418712213	0.180938189874966	0.436366471005598	0.0067	0.0057	0.0924	0.0163	0.0448	0.0178	0.0186	0.0285	0.0017	0.0382	0.0407	0.1387	0.0018	0.0418	0.1154	0.021	0.0166	0.0035	0.0017	0.0168	0.0299	0.1044	0.0329	0.1159	0.0414	0.0022
11	rs11224464	100683016	0.97	0.222305343836028	1.01	0.39608418712213	0.180313238056517	0.435308758729228	0.0067	0.0057	0.0924	0.0162	0.0449	0.0178	0.0186	0.0285	0.0017	0.0383	0.0407	0.1386	0.0018	0.0418	0.1154	0.0211	0.0166	0.0034	0.0017	0.0168	0.03	0.1044	0.0329	0.1159	0.0414	0.0022
11	rs17095535	100690230	0.97	0.222305343836028	1.01	0.39608418712213	0.184900347750194	0.43782194431907	0.0066	0.0057	0.0924	0.0162	0.045	0.0178	0.0186	0.0286	0.0018	0.0383	0.0407	0.1384	0.0018	0.0418	0.1155	0.0211	0.0166	0.0033	0.0017	0.0168	0.03	0.1045	0.0329	0.1158	0.0412	0.0022
11	rs61890790	100691034	0.97	0.222305343836028	1.01	0.39608418712213	0.184974877308026	0.437689575104006	0.0066	0.0057	0.0924	0.0162	0.045	0.0178	0.0186	0.0286	0.0018	0.0383	0.0407	0.1384	0.0018	0.0418	0.1155	0.0211	0.0166	0.0033	0.0017	0.0168	0.03	0.1045	0.0329	0.1158	0.0412	0.0022
11	rs35473622	100692566	0.97	0.222305343836028	1.01	0.39608418712213	0.185534399379347	0.441134639423571	0.0066	0.0057	0.0924	0.0162	0.0451	0.0178	0.0186	0.0286	0.0018	0.0383	0.0407	0.1384	0.0018	0.0418	0.1155	0.0211	0.0166	0.0033	0.0017	0.0168	0.03	0.1045	0.0329	0.1158	0.0412	0.0022
11	rs17573732	100694437	0.97	0.222305343836028	1.01	0.39608418712213	0.180313238056517	0.43187594389242	0.0066	0.0057	0.0924	0.0162	0.0451	0.0178	0.0186	0.0286	0.0018	0.0383	0.0407	0.1384	0.0018	0.0418	0.1155	0.0211	0.0166	0.0033	0.0017	0.0168	0.03	0.1045	0.0329	0.1158	0.0412	0.0022
11	rs11224476	100698232	0.97	0.222305343836028	1	0.442785362986439	0.162213658219861	0.43478016005149	0.0064	0.0059	0.0916	0.0163	0.0457	0.0181	0.0188	0.0286	0.0021	0.0383	0.0408	0.1368	0.0019	0.0421	0.1152	0.0212	0.0169	0.0033	0.0017	0.0171	0.0302	0.1047	0.033	0.1152	0.0416	0.0021
11	rs59305062	100698649	0.97	0.222305343836028	1	0.442785362986439	0.16083576172659	0.436895584269755	0.0064	0.006	0.0914	0.0163	0.0458	0.0181	0.0188	0.0286	0.0021	0.0383	0.0408	0.1366	0.0019	0.0421	0.1151	0.0212	0.0169	0.0033	0.0017	0.0171	0.0302	0.1048	0.0329	0.115	0.0416	0.0021
11	rs12294970	100700951	0.97	0.222305343836028	1	0.442785362986439	0.169348220989852	0.429767068092039	0.0062	0.006	0.0911	0.0164	0.0461	0.0183	0.0188	0.0286	0.0022	0.0383	0.0408	0.136	0.0019	0.0422	0.1151	0.0213	0.0171	0.0033	0.0017	0.0172	0.0302	0.1051	0.0329	0.1147	0.0418	0.0019
11	rs117499061	100708947	0.97	0.222305343836028	1	0.442785362986439	0.164293432556684	0.427660967777621	0.0062	0.0061	0.0909	0.0164	0.0463	0.0183	0.0189	0.0285	0.0022	0.0383	0.0407	0.1358	0.0019	0.0422	0.1151	0.0214	0.0171	0.0033	0.0016	0.0173	0.0302	0.1052	0.033	0.1146	0.0418	0.0018
11	rs35997600	100720748	0.97	0.222305343836028	1	0.442785362986439	0.164676407865571	0.427660967777621	0.0062	0.0061	0.0908	0.0165	0.0464	0.0184	0.0189	0.0285	0.0022	0.0383	0.0407	0.1357	0.0019	0.0422	0.115	0.0214	0.0172	0.0034	0.0017	0.0173	0.0301	0.1053	0.033	0.1145	0.0418	0.0018
11	rs117840491	100722754	0.97	0.222305343836028	1	0.442785362986439	0.159909578894216	0.422932446542514	0.0062	0.0061	0.0908	0.0165	0.0463	0.0184	0.0189	0.0285	0.0022	0.0383	0.0407	0.1357	0.002	0.0422	0.115	0.0214	0.0172	0.0034	0.0017	0.0173	0.0301	0.1053	0.033	0.1145	0.0418	0.0018
11	rs73009603	100728497	0.97	0.222305343836028	1	0.442785362986439	0.155696320520657	0.416780537619058	0.0062	0.0061	0.0908	0.0165	0.0463	0.0184	0.0189	0.0284	0.0022	0.0382	0.0406	0.1357	0.0021	0.0423	0.115	0.0215	0.0172	0.0033	0.0017	0.0173	0.0301	0.1053	0.033	0.1145	0.0419	0.0018
11	rs117947203	100732096	0.97	0.222305343836028	1	0.442785362986439	0.155359426203197	0.412736309120951	0.0061	0.0061	0.0907	0.0165	0.0463	0.0185	0.0189	0.0284	0.0022	0.0382	0.0405	0.1357	0.0022	0.0424	0.115	0.0215	0.0172	0.0033	0.0017	0.0173	0.0301	0.1053	0.033	0.1145	0.0419	0.0018
11	rs512078	100732143	0.97	0.222305343836028	1	0.442785362986439	0.155628907225249	0.413387878526973	0.0061	0.0061	0.0907	0.0165	0.0463	0.0185	0.0189	0.0284	0.0022	0.0382	0.0405	0.1357	0.0022	0.0424	0.115	0.0215	0.0172	0.0033	0.0017	0.0173	0.0301	0.1053	0.033	0.1145	0.0419	0.0018
11	rs629425	100732652	0.97	0.222305343836028	1	0.442785362986439	0.156337605537713	0.414170130760809	0.0061	0.0061	0.0907	0.0165	0.0463	0.0185	0.0189	0.0284	0.0022	0.0382	0.0405	0.1357	0.0022	0.0424	0.115	0.0215	0.0172	0.0033	0.0017	0.0173	0.0301	0.1053	0.033	0.1145	0.0419	0.0018
11	rs10895023	100739145	0.97	0.222305343836028	1	0.442785362986439	0.150126582771057	0.40818317931713	0.0061	0.0061	0.0907	0.0166	0.0462	0.0186	0.019	0.0284	0.0022	0.0382	0.0404	0.1355	0.0024	0.0422	0.1151	0.0216	0.0173	0.0033	0.0017	0.0173	0.0301	0.1053	0.033	0.1145	0.0419	0.0018
11	rs10488787	100739930	0.97	0.222305343836028	1	0.442785362986439	0.150423690861192	0.405069021324154	0.0061	0.0061	0.0907	0.0166	0.0462	0.0186	0.019	0.0284	0.0022	0.0382	0.0404	0.1356	0.0024	0.0422	0.1152	0.0216	0.0173	0.0033	0.0017	0.0173	0.0301	0.1053	0.033	0.1145	0.0419	0.0018
11	rs59410492	100744253	0.97	0.222305343836028	1	0.442785362986439	0.11973393233486	0.394478596258916	0.0062	0.0061	0.0905	0.0165	0.0462	0.0187	0.019	0.0284	0.0022	0.0382	0.0403	0.1356	0.0024	0.0422	0.1152	0.0216	0.0172	0.0033	0.0017	0.0173	0.0299	0.1053	0.033	0.1142	0.042	0.0018
11	rs67093151	100755321	0.97	0.222305343836028	0.99	0.493036143459036	0.189742863979261	0.432139747977925	0.0062	0.0064	0.0899	0.0164	0.0467	0.019	0.0192	0.0287	0.0026	0.0379	0.0403	0.1349	0.0027	0.0424	0.1131	0.0222	0.0173	0.0034	0.0017	0.0176	0.0302	0.1057	0.0328	0.1141	0.0423	0.0017
11	rs12366064	100755508	0.97	0.222305343836028	0.99	0.493036143459036	0.225691447596493	0.410132833733277	0.0063	0.0065	0.0899	0.0165	0.0466	0.019	0.0191	0.0287	0.0027	0.038	0.0407	0.1349	0.0028	0.042	0.1126	0.0223	0.0173	0.0034	0.0016	0.0176	0.0303	0.106	0.0327	0.1136	0.0423	0.0017
11	rs644635	100756968	0.97	0.222305343836028	0.99	0.493036143459036	0.41999952356171	0.493783910943707	0.0061	0.0065	0.0896	0.0166	0.047	0.0191	0.019	0.0291	0.0028	0.0383	0.0405	0.1355	0.0028	0.0422	0.1112	0.0226	0.0172	0.0032	0.0015	0.0179	0.0311	0.1067	0.0328	0.1123	0.0422	0.0015
11	rs4754707	100758745	0.97	0.222305343836028	0.99	0.493036143459036	0.508331790460099	0.550298715304813	0.0061	0.0063	0.0897	0.0167	0.0471	0.0192	0.019	0.0292	0.0028	0.0382	0.0403	0.1356	0.0025	0.0423	0.1112	0.0227	0.0173	0.003	0.0014	0.0179	0.0314	0.1066	0.0328	0.1122	0.0422	0.0014
11	rs79884956	100759838	0.97	0.222305343836028	0.99	0.493036143459036	0.511387044049081	0.552405276298221	0.0061	0.0063	0.0897	0.0167	0.0471	0.0192	0.019	0.0292	0.0028	0.0382	0.0403	0.1357	0.0025	0.0423	0.1112	0.0227	0.0173	0.003	0.0014	0.0179	0.0314	0.1066	0.0328	0.1122	0.0422	0.0014
11	rs79726577	100760684	0.97	0.222305343836028	0.99	0.493036143459036	0.513109472325797	0.553670162121032	0.0061	0.0063	0.0897	0.0167	0.0471	0.0192	0.019	0.0292	0.0028	0.0381	0.0403	0.1357	0.0025	0.0423	0.1112	0.0227	0.0173	0.003	0.0014	0.0179	0.0314	0.1066	0.0328	0.1122	0.0422	0.0014
11	rs546059	100763186	0.98	0.192372589028169	0.99	0.493036143459036	0.535491375374419	0.567630466983224	0.0061	0.0063	0.0896	0.0167	0.0471	0.0192	0.019	0.0292	0.0028	0.0381	0.0402	0.1358	0.0025	0.0423	0.1112	0.0227	0.0174	0.0031	0.0014	0.0179	0.0314	0.1065	0.0328	0.1122	0.0422	0.0014
11	rs622957	100763308	0.98	0.192372589028169	0.99	0.493036143459036	0.545832639992197	0.570602613635578	0.0061	0.0063	0.0897	0.0167	0.0471	0.0192	0.019	0.0293	0.0028	0.0381	0.0402	0.1359	0.0025	0.0423	0.1113	0.0227	0.0174	0.0031	0.0014	0.0179	0.0314	0.1065	0.0328	0.1122	0.0422	0.0014
11	rs528231	100776327	0.98	0.192372589028169	0.99	0.493036143459036	0.520219617767653	0.577552234654293	0.0061	0.0063	0.0897	0.0167	0.047	0.0192	0.019	0.0293	0.0027	0.038	0.0401	0.1359	0.0025	0.0424	0.1113	0.0228	0.0174	0.003	0.0014	0.0179	0.0315	0.1064	0.0328	0.1122	0.0421	0.0015
11	rs75783306	100783491	0.98	0.192372589028169	0.99	0.493036143459036	0.509094782373186	0.581532565821943	0.0061	0.0063	0.0896	0.0167	0.047	0.0193	0.019	0.0293	0.0027	0.038	0.04	0.136	0.0025	0.0424	0.1114	0.0228	0.0175	0.003	0.0014	0.0179	0.0315	0.1064	0.0328	0.1122	0.0421	0.0015
11	rs531243	100785415	0.98	0.192372589028169	0.99	0.493036143459036	0.507569346551518	0.584807048877221	0.006	0.0063	0.0896	0.0167	0.047	0.0193	0.019	0.0293	0.0027	0.038	0.04	0.136	0.0025	0.0424	0.1114	0.0228	0.0175	0.003	0.0014	0.0179	0.0315	0.1064	0.0329	0.1122	0.0421	0.0015
11	rs11224512	100786207	0.98	0.192372589028169	0.99	0.493036143459036	0.512024657593756	0.588371280491316	0.006	0.0063	0.0896	0.0168	0.047	0.0193	0.019	0.0293	0.0027	0.038	0.04	0.1361	0.0025	0.0424	0.1114	0.0228	0.0175	0.003	0.0014	0.0179	0.0315	0.1063	0.0329	0.1122	0.0421	0.0015
11	rs11600707	100787096	0.98	0.192372589028169	0.99	0.493036143459036	0.523953380023428	0.607419602363929	0.006	0.0063	0.0895	0.0168	0.0471	0.0192	0.0189	0.0293	0.0026	0.038	0.04	0.136	0.0025	0.0424	0.1114	0.0228	0.0175	0.003	0.0014	0.0179	0.0317	0.1062	0.0329	0.1121	0.0422	0.0015
11	rs11224515	100793876	0.98	0.192372589028169	0.98	0.546929419532092	0.516946996116302	0.602392874208329	0.006	0.0063	0.0894	0.0168	0.047	0.0193	0.019	0.0294	0.0026	0.038	0.0401	0.136	0.0026	0.0425	0.1115	0.0229	0.0175	0.003	0.0014	0.0179	0.0317	0.1061	0.0329	0.1121	0.0422	0.0015
11	rs11224519	100800796	0.98	0.192372589028169	0.98	0.546929419532092	0.507950499992187	0.599381614782276	0.006	0.0063	0.0894	0.0168	0.047	0.0193	0.019	0.0294	0.0026	0.038	0.0401	0.136	0.0026	0.0425	0.1115	0.0229	0.0175	0.003	0.0014	0.0179	0.0317	0.1061	0.0328	0.1121	0.0421	0.0015
11	rs79213484	100803982	0.98	0.192372589028169	0.98	0.546929419532092	0.503069444528123	0.597232920136271	0.006	0.0063	0.0894	0.0168	0.047	0.0193	0.019	0.0294	0.0027	0.038	0.04	0.1359	0.0026	0.0424	0.1115	0.0229	0.0175	0.003	0.0014	0.0179	0.0318	0.1061	0.0328	0.112	0.0421	0.0015
11	rs77751843	100808357	0.98	0.192372589028169	0.98	0.546929419532092	0.501679010041225	0.594370863745082	0.006	0.0063	0.0894	0.0168	0.0469	0.0193	0.019	0.0294	0.0027	0.038	0.04	0.1359	0.0026	0.0424	0.1115	0.0229	0.0175	0.003	0.0014	0.0179	0.0318	0.1061	0.0328	0.1119	0.0421	0.0015
11	rs11224530	100808906	0.98	0.192372589028169	0.98	0.546929419532092	0.501615852373923	0.593941838942692	0.006	0.0063	0.0894	0.0168	0.0469	0.0193	0.019	0.0294	0.0027	0.038	0.04	0.1359	0.0026	0.0424	0.1115	0.0229	0.0175	0.003	0.0014	0.0179	0.0318	0.1061	0.0328	0.1119	0.0421	0.0015
11	rs59496923	100809987	0.98	0.192372589028169	0.98	0.546929419532092	0.495131085796812	0.590940743840993	0.006	0.0064	0.0894	0.0169	0.0469	0.0193	0.019	0.0294	0.0027	0.038	0.04	0.1358	0.0026	0.0424	0.1114	0.0229	0.0175	0.003	0.0014	0.0179	0.0318	0.106	0.0328	0.1118	0.0421	0.0016
11	rs649394	100812206	0.98	0.192372589028169	0.98	0.546929419532092	0.495319388515482	0.592798135377471	0.006	0.0064	0.0894	0.0169	0.0469	0.0193	0.019	0.0294	0.0027	0.038	0.04	0.1358	0.0026	0.0424	0.1114	0.0229	0.0175	0.003	0.0014	0.0179	0.0318	0.106	0.0328	0.1118	0.0422	0.0016
11	rs543146	100814570	0.98	0.192372589028169	0.98	0.546929419532092	0.500353501047796	0.591797827938016	0.0061	0.0064	0.0894	0.0169	0.047	0.0193	0.019	0.0294	0.0027	0.038	0.04	0.1358	0.0026	0.0424	0.1114	0.0229	0.0175	0.0031	0.0014	0.0179	0.0319	0.106	0.0328	0.1118	0.0422	0.0016
11	rs549510	100815256	0.98	0.192372589028169	0.98	0.546929419532092	0.499722898442719	0.591226405459382	0.0061	0.0064	0.0895	0.0169	0.047	0.0193	0.019	0.0294	0.0027	0.038	0.04	0.1358	0.0026	0.0424	0.1114	0.0229	0.0175	0.0031	0.0014	0.0179	0.0319	0.106	0.0328	0.1116	0.0422	0.0016
11	rs117949916	100817786	0.98	0.192372589028169	0.98	0.546929419532092	0.498336918221821	0.586374669308696	0.0061	0.0064	0.0895	0.0169	0.047	0.0193	0.019	0.0294	0.0027	0.038	0.04	0.1358	0.0026	0.0424	0.1114	0.0229	0.0175	0.0031	0.0014	0.0178	0.0319	0.1061	0.0327	0.1116	0.0422	0.0016
11	rs17647207	100820663	0.98	0.192372589028169	0.97	0.604552021827049	0.499912039098809	0.58466458800866	0.0061	0.0064	0.0895	0.0169	0.047	0.0193	0.019	0.0294	0.0027	0.038	0.04	0.1358	0.0026	0.0424	0.1114	0.0229	0.0175	0.0031	0.0014	0.0178	0.0319	0.106	0.0327	0.1116	0.0422	0.0016
11	rs6590830	100830780	0.98	0.192372589028169	0.97	0.604552021827049	0.511578288220328	0.575138833138321	0.0063	0.0064	0.0894	0.017	0.0473	0.0193	0.019	0.0294	0.0027	0.0379	0.04	0.1356	0.0026	0.0422	0.1113	0.0229	0.0174	0.0031	0.0014	0.0178	0.0319	0.1059	0.0328	0.1117	0.0422	0.0016
11	rs74898601	100832893	0.98	0.192372589028169	0.98	0.546929419532092	0.510176625253078	0.573153165295075	0.0064	0.0064	0.0894	0.017	0.0474	0.0193	0.019	0.0294	0.0027	0.0379	0.04	0.1356	0.0026	0.0422	0.1113	0.0229	0.0174	0.0031	0.0014	0.0177	0.0319	0.1059	0.0328	0.1117	0.0422	0.0016
11	rs80021234	100846571	0.98	0.192372589028169	0.97	0.604552021827049	0.503638790986602	0.56339110917095	0.0065	0.0064	0.0894	0.0171	0.0476	0.0193	0.019	0.0294	0.0027	0.0379	0.0397	0.1355	0.0026	0.0421	0.1112	0.0228	0.0174	0.0031	0.0015	0.0177	0.0319	0.1059	0.0328	0.1118	0.0422	0.0015
11	rs540089	100856018	0.98	0.192372589028169	0.97	0.604552021827049	0.511068379760842	0.562403041931671	0.0067	0.0065	0.0894	0.0171	0.0478	0.0192	0.0191	0.0294	0.0027	0.0379	0.0395	0.1354	0.0027	0.0421	0.1112	0.0228	0.0174	0.0031	0.0015	0.0177	0.032	0.1057	0.0328	0.1119	0.0422	0.0016
11	rs3740749	100858061	0.98	0.192372589028169	0.98	0.546929419532092	0.562919213484826	0.579115148699876	0.0068	0.0065	0.0897	0.0171	0.0479	0.0192	0.019	0.0296	0.0026	0.038	0.0395	0.1357	0.0027	0.0421	0.1112	0.0227	0.017	0.0031	0.0014	0.0175	0.0321	0.1055	0.0329	0.1118	0.042	0.0015
11	rs515552	100863096	0.98	0.192372589028169	0.97	0.604552021827049	0.53288818127233	0.573578525406868	0.0068	0.0065	0.0897	0.017	0.048	0.0191	0.0189	0.0296	0.0026	0.038	0.0396	0.1356	0.0027	0.0421	0.1112	0.0226	0.017	0.0032	0.0014	0.0175	0.032	0.1055	0.0329	0.1118	0.042	0.0016
11	rs61995873	100863319	0.98	0.192372589028169	0.98	0.546929419532092	0.36539807073304	0.600815099493927	0.0068	0.0063	0.0897	0.017	0.048	0.0191	0.0189	0.0296	0.0021	0.0381	0.0402	0.1355	0.0027	0.0421	0.1114	0.0226	0.0169	0.0032	0.0014	0.0175	0.0321	0.1055	0.0329	0.1118	0.042	0.0016
11	rs471933	100863354	0.98	0.192372589028169	0.98	0.546929419532092	0.358576826478593	0.605120438041011	0.0068	0.0063	0.0897	0.017	0.048	0.0191	0.0189	0.0296	0.002	0.0381	0.0403	0.1355	0.0027	0.0421	0.1114	0.0227	0.0169	0.0032	0.0014	0.0175	0.0321	0.1055	0.0329	0.1118	0.042	0.0016
11	rs575473	100868961	0.98	0.192372589028169	0.98	0.546929419532092	0.344608658544597	0.647107703397127	0.0068	0.0063	0.0897	0.017	0.0481	0.019	0.0189	0.0296	0.002	0.0381	0.0405	0.1354	0.0027	0.042	0.1113	0.0227	0.0169	0.0032	0.0014	0.0175	0.0321	0.1055	0.033	0.1118	0.0418	0.0016
11	rs11224542	100870407	0.98	0.192372589028169	0.97	0.604552021827049	0.377369985419924	0.686776197211722	0.0068	0.0063	0.0897	0.0171	0.0483	0.019	0.0188	0.0296	0.002	0.0382	0.0404	0.1353	0.0027	0.0418	0.1111	0.0227	0.0169	0.0032	0.0014	0.0176	0.032	0.1056	0.0329	0.1117	0.0416	0.0016
11	rs34728661	100872953	0.99	0.165458971998582	0.97	0.604552021827049	0.540192256462828	0.810665223171858	0.0069	0.0064	0.0899	0.0187	0.0528	0.0195	0.0179	0.0305	0.0019	0.0413	0.0401	0.1311	0.003	0.042	0.1071	0.0219	0.0166	0.0025	0.0026	0.0193	0.0324	0.1056	0.0332	0.1072	0.0421	0.002
11	rs476308	100874448	0.99	0.165458971998582	0.97	0.604552021827049	0.621782367070408	0.761300224088198	0.0069	0.0064	0.0897	0.019	0.0534	0.0194	0.0178	0.0303	0.002	0.0414	0.0403	0.1318	0.0031	0.0415	0.1065	0.0217	0.0165	0.0025	0.0028	0.0193	0.0321	0.1063	0.0331	0.1072	0.0418	0.0019
11	rs75056108	100877469	0.99	0.165458971998582	0.97	0.604552021827049	0.632652537392445	0.738224523115063	0.0072	0.0063	0.0896	0.019	0.0534	0.0196	0.0176	0.0303	0.002	0.0413	0.0402	0.1319	0.0031	0.0414	0.1062	0.0218	0.0165	0.0025	0.0028	0.0193	0.0321	0.1063	0.033	0.1072	0.0417	0.002
11	rs506337	100877689	0.99	0.165458971998582	0.97	0.604552021827049	0.63413188977302	0.72711990830154	0.0073	0.0063	0.0896	0.019	0.0534	0.0196	0.0176	0.0303	0.002	0.0413	0.0402	0.1319	0.0031	0.0414	0.1062	0.0218	0.0165	0.0025	0.0028	0.0193	0.0321	0.1063	0.0329	0.1072	0.0417	0.0021
11	rs647420	100883220	0.99	0.165458971998582	0.97	0.604552021827049	0.630893460173148	0.733267884565402	0.0073	0.0063	0.0896	0.0189	0.0534	0.0195	0.0175	0.0303	0.002	0.0413	0.0403	0.1319	0.0031	0.0414	0.1062	0.0217	0.0165	0.0025	0.0028	0.0194	0.0321	0.1068	0.0329	0.1071	0.0415	0.0021
11	rs540763	100884263	0.99	0.165458971998582	0.97	0.604552021827049	0.64573905239189	0.733117798200957	0.0073	0.0063	0.0896	0.0189	0.0534	0.0195	0.0175	0.0303	0.002	0.0413	0.0402	0.132	0.0031	0.0414	0.1063	0.0217	0.0165	0.0025	0.0028	0.0194	0.0321	0.1068	0.0329	0.1072	0.0415	0.002
11	rs117028077	100885367	0.99	0.165458971998582	0.97	0.604552021827049	0.646023350088207	0.732967718605253	0.0073	0.0063	0.0896	0.0189	0.0534	0.0195	0.0175	0.0303	0.002	0.0413	0.0402	0.132	0.0031	0.0414	0.1063	0.0217	0.0165	0.0025	0.0028	0.0194	0.0321	0.1068	0.0329	0.1072	0.0415	0.002
11	rs600677	100887598	0.99	0.165458971998582	0.98	0.546929419532092	0.709565829365086	0.707851525804037	0.0072	0.0063	0.0896	0.019	0.0535	0.0195	0.0175	0.0302	0.002	0.0413	0.0403	0.132	0.0031	0.0412	0.1064	0.0216	0.0164	0.0025	0.0029	0.0194	0.0321	0.1068	0.0329	0.1073	0.0415	0.002
11	rs73580058	100889022	0.99	0.165458971998582	0.98	0.546929419532092	0.755504986729442	0.675408508357941	0.0072	0.0063	0.0896	0.0193	0.0535	0.0196	0.0175	0.0301	0.0021	0.0412	0.0403	0.1321	0.0032	0.041	0.1063	0.0218	0.0164	0.0026	0.0029	0.0193	0.0321	0.1066	0.0327	0.1074	0.0415	0.0021
11	rs4753992	100890581	0.99	0.165458971998582	0.98	0.546929419532092	0.788590812943011	0.666580615319728	0.0071	0.0063	0.0897	0.0194	0.0536	0.0196	0.0175	0.0301	0.0021	0.0412	0.0403	0.1321	0.0032	0.0409	0.1062	0.0218	0.0164	0.0025	0.0029	0.0193	0.0321	0.1066	0.0327	0.1075	0.0415	0.0021
11	rs112871859	100906791	0.99	0.165458971998582	0.98	0.546929419532092	0.85965171533477	0.651342318214483	0.007	0.0062	0.0901	0.0193	0.0539	0.0194	0.0174	0.03	0.0022	0.0415	0.0404	0.1318	0.0033	0.0406	0.1059	0.0217	0.0163	0.0026	0.003	0.0193	0.0322	0.1066	0.0324	0.1076	0.0416	0.0023
11	rs545838	100911908	0.99	0.165458971998582	0.98	0.546929419532092	0.909154923499499	0.647983306294047	0.007	0.0062	0.0902	0.0193	0.0541	0.0193	0.0174	0.03	0.0022	0.0415	0.0404	0.1318	0.0033	0.0405	0.1058	0.0217	0.0163	0.0026	0.003	0.0194	0.0322	0.1067	0.0324	0.1076	0.0416	0.0023
11	rs11571248	100918749	0.99	0.165458971998582	0.98	0.546929419532092	0.916345337164081	0.645357320601927	0.007	0.0062	0.0902	0.0193	0.0541	0.0192	0.0174	0.03	0.0022	0.0415	0.0404	0.1317	0.0033	0.0405	0.1058	0.0217	0.0163	0.0026	0.003	0.0194	0.0322	0.1067	0.0323	0.1076	0.0417	0.0023
11	rs1042838	100933412	0.99	0.165458971998582	0.98	0.546929419532092	0.95164111534507	0.640112781056608	0.007	0.0062	0.0903	0.0193	0.0542	0.0192	0.0173	0.03	0.0023	0.0416	0.0405	0.1317	0.0033	0.0404	0.1058	0.0218	0.0163	0.0026	0.003	0.0194	0.0322	0.1067	0.0322	0.1075	0.0417	0.0023
11	rs59891301	100947414	0.99	0.165458971998582	0.98	0.546929419532092	1.0043663076178	0.642296798353956	0.007	0.0062	0.0903	0.0193	0.0544	0.019	0.0172	0.03	0.0023	0.0416	0.0405	0.1317	0.0033	0.0404	0.1057	0.0218	0.0162	0.0026	0.003	0.0194	0.0323	0.1067	0.0322	0.1074	0.0418	0.0024
11	rs11224585	100961257	0.99	0.165458971998582	0.98	0.546929419532092	1.02760283657446	0.643316597342891	0.0069	0.0062	0.0904	0.0193	0.0544	0.019	0.0172	0.03	0.0023	0.0417	0.0405	0.1317	0.0033	0.0404	0.1057	0.0218	0.0162	0.0026	0.003	0.0194	0.0323	0.1067	0.0321	0.1074	0.0418	0.0024
11	rs117192545	100968120	0.99	0.165458971998582	0.98	0.546929419532092	1.053946064623	0.647983306294047	0.007	0.0062	0.0904	0.0193	0.0545	0.019	0.0172	0.0301	0.0023	0.0417	0.0405	0.1317	0.0033	0.0404	0.1056	0.0218	0.0162	0.0026	0.003	0.0194	0.0323	0.1067	0.0321	0.1074	0.0418	0.0024
11	rs543215	100974033	0.99	0.165458971998582	0.98	0.546929419532092	1.08472259576187	0.663643895885143	0.007	0.0062	0.0904	0.0193	0.0545	0.019	0.0172	0.0301	0.0023	0.0417	0.0405	0.1317	0.0033	0.0404	0.1056	0.0218	0.0162	0.0026	0.0031	0.0194	0.0323	0.1067	0.0321	0.1074	0.0418	0.0024
11	rs11571170	100975186	0.99	0.165458971998582	0.98	0.546929419532092	1.08312659131532	0.662616746572718	0.007	0.0062	0.0904	0.0193	0.0545	0.019	0.0172	0.0301	0.0023	0.0417	0.0405	0.1317	0.0033	0.0404	0.1056	0.0218	0.0162	0.0026	0.0031	0.0194	0.0323	0.1067	0.0321	0.1074	0.0418	0.0024
11	rs11571166	100975646	0.99	0.165458971998582	1	0.442785362986439	1.08268342351908	0.661736623452383	0.007	0.0062	0.0904	0.0193	0.0545	0.019	0.0172	0.0301	0.0023	0.0417	0.0405	0.1317	0.0033	0.0404	0.1056	0.0218	0.0162	0.0026	0.0031	0.0194	0.0323	0.1067	0.0321	0.1074	0.0418	0.0024
11	rs78730706	100980012	0.99	0.165458971998582	1.02	0.35283343175317	1.07949475747876	0.659684047876049	0.007	0.0062	0.0904	0.0193	0.0545	0.019	0.0172	0.03	0.0023	0.0417	0.0405	0.1319	0.0033	0.0404	0.1056	0.0218	0.0162	0.0026	0.0031	0.0194	0.0323	0.1067	0.0321	0.1074	0.0418	0.0024
11	rs1456765	100982572	0.99	0.165458971998582	1.02	0.35283343175317	1.04781605092182	0.655583300460394	0.007	0.0062	0.0904	0.0193	0.0545	0.019	0.0172	0.03	0.0023	0.0417	0.0405	0.1319	0.0033	0.0404	0.1056	0.0218	0.0163	0.0026	0.0031	0.0195	0.0323	0.1067	0.0321	0.1072	0.0418	0.0024
11	rs1145465	100982994	0.99	0.165458971998582	1.02	0.35283343175317	1.04921592580981	0.653973904910803	0.007	0.0062	0.0903	0.0193	0.0545	0.019	0.0172	0.03	0.0023	0.0417	0.0405	0.1319	0.0033	0.0404	0.1056	0.0218	0.0163	0.0026	0.0031	0.0195	0.0323	0.1067	0.0321	0.1072	0.0418	0.0024
11	rs582691	100994866	0.99	0.165458971998582	1.02	0.35283343175317	1.07365865307972	0.686184610232247	0.007	0.0061	0.0904	0.0193	0.0545	0.019	0.0172	0.0301	0.0023	0.0416	0.0404	0.1319	0.003	0.0403	0.1055	0.0218	0.0163	0.0026	0.0031	0.0198	0.0323	0.1068	0.032	0.1073	0.0418	0.0024
11	rs580512	100994882	0.99	0.165458971998582	1.02	0.35283343175317	1.06158485483629	0.684114964941754	0.007	0.0061	0.0904	0.0193	0.0544	0.019	0.0172	0.0301	0.0023	0.0416	0.0404	0.1319	0.003	0.0403	0.1055	0.0218	0.0163	0.0026	0.0031	0.0198	0.0323	0.1068	0.032	0.1073	0.0418	0.0025
11	rs484682	100995021	0.99	0.165458971998582	1.02	0.35283343175317	1.05710425070947	0.685593138620418	0.007	0.0061	0.0904	0.0193	0.0545	0.019	0.0172	0.0301	0.0023	0.0416	0.0404	0.1318	0.0029	0.0403	0.1055	0.0218	0.0163	0.0026	0.003	0.0198	0.0323	0.1068	0.032	0.1072	0.0418	0.0025
11	rs3740753	100998771	0.99	0.165458971998582	1.02	0.35283343175317	1.06070570430221	0.680127512118843	0.007	0.0061	0.0902	0.0193	0.0545	0.019	0.0172	0.0302	0.0024	0.0416	0.0405	0.132	0.003	0.0402	0.1054	0.0218	0.0163	0.0026	0.003	0.0197	0.0324	0.1068	0.032	0.1072	0.0418	0.0025
11	rs625942	101001327	0.99	0.165458971998582	1.02	0.35283343175317	1.06070570430221	0.673346297996137	0.007	0.006	0.0902	0.0194	0.0545	0.019	0.0172	0.0302	0.0024	0.0416	0.0405	0.132	0.003	0.0402	0.1053	0.0218	0.0163	0.0026	0.003	0.0197	0.0324	0.1067	0.0319	0.1072	0.0418	0.0025
11	rs76455165	101016303	0.99	0.165458971998582	1.02	0.35283343175317	1.17704446944218	0.642879494648982	0.007	0.0059	0.0906	0.0195	0.0544	0.0192	0.0173	0.0304	0.0027	0.0415	0.0403	0.1316	0.003	0.0398	0.105	0.0221	0.0162	0.0026	0.0031	0.0194	0.0326	0.1068	0.0318	0.1073	0.042	0.0027
11	rs12800365	101039627	0.99	0.165458971998582	1.02	0.35283343175317	1.19708023899289	0.641277375192721	0.007	0.0059	0.0906	0.0195	0.0544	0.0192	0.0173	0.0304	0.0027	0.0414	0.0403	0.1315	0.003	0.0398	0.105	0.0221	0.0162	0.0026	0.0031	0.0194	0.0326	0.1067	0.0318	0.1073	0.042	0.0027
11	rs4547058	101043252	0.99	0.165458971998582	1.02	0.35283343175317	1.19975547312594	0.639094165100615	0.007	0.0059	0.0907	0.0193	0.0544	0.0192	0.0173	0.0304	0.0027	0.0414	0.0402	0.1317	0.003	0.0398	0.1051	0.0221	0.0161	0.0026	0.0031	0.0195	0.0326	0.1068	0.0317	0.1073	0.042	0.0027
11	rs71476670	101056471	0.99	0.165458971998582	1.02	0.35283343175317	1.26371023390501	0.610584326013425	0.0069	0.0058	0.0909	0.0193	0.0544	0.0193	0.0169	0.0302	0.0029	0.0415	0.0401	0.1313	0.0033	0.0402	0.1053	0.0222	0.0162	0.0026	0.0031	0.0191	0.0328	0.1068	0.0317	0.1068	0.0423	0.0028
11	rs55884112	101062886	0.99	0.165458971998582	1.02	0.35283343175317	1.26785584862529	0.609433066536306	0.0069	0.0058	0.0909	0.0192	0.0545	0.0192	0.0169	0.0302	0.0029	0.0415	0.0401	0.1313	0.0033	0.0402	0.1053	0.0222	0.0162	0.0026	0.0031	0.0191	0.0328	0.1068	0.0317	0.1068	0.0423	0.0028
11	rs17737234	101066896	0.99	0.165458971998582	1.03	0.312927433563081	1.28306928533956	0.609864728528179	0.0069	0.0058	0.0909	0.0192	0.0545	0.0192	0.0169	0.0302	0.0029	0.0415	0.0401	0.1313	0.0033	0.0402	0.1053	0.0222	0.0162	0.0026	0.0031	0.0191	0.0328	0.1068	0.0317	0.1068	0.0423	0.0028
11	rs72976152	101068467	0.99	0.165458971998582	1.03	0.312927433563081	1.27635170062346	0.608282322126562	0.0069	0.0058	0.0909	0.0192	0.0545	0.0192	0.0169	0.0302	0.0029	0.0415	0.0401	0.1314	0.0033	0.0403	0.1053	0.0222	0.0162	0.0026	0.0031	0.0191	0.0328	0.1067	0.0317	0.1068	0.0424	0.0028
11	rs7940817	101069926	0.99	0.165458971998582	1.03	0.312927433563081	1.32020768464679	0.61202412333014	0.0069	0.0058	0.0909	0.0192	0.0548	0.0192	0.0169	0.0302	0.0029	0.0416	0.0402	0.1315	0.0033	0.0405	0.1052	0.0222	0.0161	0.0026	0.0031	0.0191	0.0328	0.1066	0.0318	0.1068	0.0419	0.0028
11	rs55963819	101073345	0.99	0.165458971998582	1.03	0.312927433563081	1.36326565100375	0.621257737629935	0.0069	0.0058	0.0908	0.0192	0.0552	0.0192	0.0169	0.0303	0.0029	0.0416	0.0402	0.1314	0.0033	0.0406	0.1052	0.0222	0.0161	0.0026	0.0031	0.0191	0.0329	0.1067	0.0318	0.1068	0.0414	0.0028
11	rs11224632	101080206	0.99	0.165458971998582	1.03	0.312927433563081	1.35997228316349	0.623715879532708	0.0068	0.0058	0.0907	0.0192	0.0552	0.0191	0.0169	0.0303	0.0029	0.0416	0.0402	0.1313	0.0034	0.0406	0.1052	0.0222	0.0161	0.0026	0.0031	0.0192	0.0329	0.1067	0.0317	0.1068	0.0415	0.0027
11	rs117946793	101089936	0.99	0.165458971998582	1.04	0.276253925711104	1.360843765894	0.623281924074698	0.0068	0.0058	0.0906	0.0192	0.0552	0.0191	0.0169	0.0303	0.0029	0.0416	0.0402	0.1313	0.0034	0.0406	0.1052	0.0222	0.0162	0.0026	0.0031	0.0192	0.0329	0.1067	0.0317	0.1068	0.0415	0.0027
11	rs55735635	101090904	0.99	0.165458971998582	1.05	0.24269399207398	1.36045641435009	0.623281924074698	0.0068	0.0058	0.0906	0.0192	0.0552	0.0191	0.0169	0.0303	0.0029	0.0416	0.0402	0.1313	0.0034	0.0406	0.1052	0.0222	0.0162	0.0026	0.0031	0.0192	0.0329	0.1067	0.0317	0.1068	0.0415	0.0027
11	rs10501974	101096614	0.99	0.165458971998582	1.06	0.212122118160079	1.36442872997847	0.623571219831331	0.0068	0.0058	0.0905	0.0192	0.0552	0.0191	0.0169	0.0302	0.0029	0.0417	0.0402	0.1313	0.0034	0.0406	0.1051	0.0221	0.0162	0.0026	0.0031	0.0192	0.0329	0.1068	0.0317	0.1068	0.0415	0.0027
11	rs75475519	101097124	0.99	0.165458971998582	1.06	0.212122118160079	1.35552131477645	0.619668392586217	0.0068	0.0058	0.0905	0.0192	0.0552	0.0191	0.0169	0.0302	0.0029	0.0418	0.0402	0.1313	0.0034	0.0407	0.1051	0.0221	0.0162	0.0026	0.0031	0.0192	0.0329	0.1068	0.0317	0.1068	0.0415	0.0027
11	rs72978113	101115002	0.99	0.165458971998582	1.06	0.212122118160079	1.34345403854922	0.62039070338382	0.0068	0.0058	0.0906	0.0192	0.0552	0.0191	0.0169	0.0302	0.0029	0.0418	0.0402	0.1313	0.0035	0.0408	0.1049	0.0221	0.0161	0.0026	0.0031	0.0192	0.0328	0.1069	0.0317	0.1067	0.0416	0.0027
11	rs74776676	101127531	0.99	0.165458971998582	1.06	0.212122118160079	1.33229202757822	0.616636853722465	0.0068	0.0057	0.0906	0.0192	0.0552	0.0191	0.0169	0.0301	0.0029	0.0417	0.0402	0.1312	0.0036	0.0409	0.105	0.0221	0.0161	0.0026	0.0031	0.0192	0.0328	0.1069	0.0317	0.1067	0.0416	0.0027
11	rs116852021	101129605	1	0.141401729381863	1.07	0.184406357471863	1.31618883907737	0.624584003158532	0.0068	0.0057	0.0906	0.0191	0.0551	0.019	0.0168	0.0301	0.0029	0.0417	0.0403	0.131	0.0036	0.041	0.105	0.0221	0.0161	0.0026	0.0031	0.0192	0.0328	0.107	0.0317	0.1066	0.0416	0.0027
11	rs11224683	101142420	1	0.141401729381863	1.07	0.184406357471863	1.2702136285392	0.627479792701359	0.0068	0.0057	0.0908	0.019	0.055	0.019	0.0168	0.0301	0.003	0.0417	0.0403	0.1311	0.0036	0.0411	0.1051	0.022	0.0161	0.0027	0.0031	0.0192	0.0327	0.1071	0.0317	0.1066	0.0416	0.0027
11	rs10895087	101145350	1	0.141401729381863	1.07	0.184406357471863	1.28183829763462	0.638512268324058	0.0068	0.0057	0.0908	0.019	0.055	0.019	0.0167	0.0301	0.003	0.0418	0.0403	0.1312	0.0036	0.0411	0.105	0.022	0.016	0.0027	0.0031	0.0192	0.0327	0.1071	0.0317	0.1066	0.0416	0.0027
11	rs17096411	101145663	1	0.141401729381863	1.07	0.184406357471863	1.27871551021792	0.64389950814924	0.0068	0.0057	0.0908	0.019	0.055	0.019	0.0167	0.0301	0.003	0.0418	0.0403	0.1311	0.0036	0.0411	0.105	0.022	0.016	0.0027	0.0031	0.0192	0.0327	0.1071	0.0317	0.1066	0.0416	0.0027
11	rs72978146	101154205	1.01	0.120031835070186	1.07	0.184406357471863	1.17100467036134	0.533378895195939	0.0068	0.0054	0.0908	0.0187	0.055	0.0185	0.0163	0.0296	0.0032	0.0417	0.0392	0.131	0.0037	0.0422	0.107	0.0216	0.0157	0.0029	0.0031	0.0185	0.0321	0.1082	0.0314	0.1066	0.042	0.0029
11	rs79919481	101154870	1.01	0.120031835070186	1.08	0.159408631830651	1.13710036815031	0.51521037583854	0.0069	0.0053	0.0908	0.0187	0.0547	0.0183	0.0162	0.0294	0.0033	0.0414	0.0388	0.1314	0.0038	0.0423	0.1075	0.0213	0.0157	0.003	0.0032	0.0184	0.0318	0.1088	0.031	0.1068	0.0421	0.0031
11	rs11224695	101156501	1.01	0.120031835070186	1.08	0.159408631830651	1.01816125312985	0.400022488922671	0.007	0.0052	0.0906	0.0186	0.054	0.018	0.016	0.0287	0.0036	0.0409	0.038	0.1326	0.0039	0.0424	0.1087	0.0208	0.0155	0.0031	0.0033	0.0181	0.0311	0.1106	0.0303	0.1075	0.0423	0.0033
11	rs61890777	101159268	1.01	0.120031835070186	1.08	0.159408631830651	0.850004251882932	0.108097900011537	0.0071	0.005	0.0908	0.0182	0.0528	0.0172	0.0156	0.0268	0.0043	0.0403	0.0366	0.1337	0.004	0.043	0.1108	0.0198	0.0152	0.0034	0.0032	0.0172	0.0284	0.1161	0.0287	0.1099	0.0423	0.0038
11	rs117518893	101159401	1.01	0.120031835070186	1.08	0.159408631830651	0.85112740363388	0.0963863223204539	0.0071	0.005	0.0908	0.0182	0.0526	0.0172	0.0156	0.0267	0.0043	0.0403	0.0365	0.1338	0.004	0.0431	0.111	0.0197	0.0152	0.0034	0.0032	0.017	0.0282	0.1166	0.0285	0.11	0.0424	0.0038
11	rs111375042	101160282	1	0.141401729381863	1.08	0.159408631830651	0.890669211387653	0.05102417148622	0.0072	0.0048	0.0908	0.018	0.0518	0.0168	0.0154	0.0261	0.0045	0.0399	0.0355	0.1341	0.004	0.0442	0.1119	0.0192	0.015	0.0034	0.0031	0.0164	0.0266	0.1197	0.0278	0.111	0.0427	0.0038
11	rs10895090	101160958	0.99	0.165458971998582	1.08	0.159408631830651	0.92663458491331	0.04183154410652	0.0071	0.0046	0.0908	0.0179	0.0511	0.0166	0.0153	0.0256	0.0047	0.0396	0.0348	0.1344	0.004	0.0451	0.1126	0.0188	0.015	0.0035	0.003	0.0158	0.0255	0.122	0.0274	0.1118	0.0431	0.0039
11	rs951936	101161258	0.99	0.165458971998582	1.08	0.159408631830651	0.920488461636641	0.0306216004320394	0.0071	0.0046	0.0908	0.0178	0.051	0.0166	0.0153	0.0255	0.0047	0.0396	0.0347	0.1346	0.004	0.0451	0.1126	0.0189	0.015	0.0035	0.003	0.0157	0.0253	0.122	0.0274	0.1119	0.0432	0.0039
11	rs117548737	101161624	0.99	0.165458971998582	1.08	0.159408631830651	0.931880513397944	0.0268760456943843	0.0071	0.0046	0.0908	0.0178	0.0509	0.0165	0.0153	0.0255	0.0048	0.0397	0.0347	0.1347	0.004	0.0451	0.1126	0.0189	0.015	0.0035	0.003	0.0157	0.0251	0.1221	0.0274	0.1119	0.0432	0.0038
11	rs11224702	101171676	0.99	0.165458971998582	1.08	0.159408631830651	1.00617252236296	0.0309644597108265	0.0071	0.0045	0.0909	0.0177	0.0506	0.0164	0.0153	0.0253	0.0049	0.0399	0.0344	0.135	0.004	0.0452	0.1128	0.019	0.015	0.0036	0.0029	0.0154	0.0247	0.1225	0.0275	0.1121	0.0432	0.0038
11	rs1938985	101172115	0.98	0.192372589028169	1.08	0.159408631830651	1.06079360617644	0.0239238420619822	0.0071	0.0045	0.0909	0.0177	0.0504	0.0163	0.0153	0.0253	0.0049	0.04	0.0345	0.1351	0.004	0.0453	0.1128	0.019	0.0151	0.0036	0.0029	0.0154	0.0246	0.1226	0.0274	0.1122	0.0432	0.0038
11	rs11224706	101178600	0.98	0.192372589028169	1.08	0.159408631830651	1.39059844819273	0.0244924375674286	0.0064	0.0044	0.091	0.0175	0.0495	0.0162	0.0154	0.0251	0.005	0.0408	0.0343	0.1347	0.0038	0.0468	0.1132	0.0195	0.0151	0.0034	0.0026	0.0148	0.024	0.1235	0.0269	0.1125	0.0438	0.0039
11	rs7118429	101181227	0.98	0.192372589028169	1.08	0.159408631830651	1.44091841069318	0.0280834937104366	0.0063	0.0044	0.0911	0.0176	0.0494	0.0161	0.0154	0.0251	0.005	0.0409	0.0343	0.1345	0.0039	0.0469	0.1132	0.0195	0.0152	0.0034	0.0026	0.0147	0.024	0.1237	0.0269	0.1125	0.0438	0.0039
11	rs1218916	101190629	0.98	0.192372589028169	1.08	0.159408631830651	1.49370017542398	0.0278493563335276	0.0062	0.0044	0.091	0.0175	0.0494	0.0159	0.0153	0.0251	0.005	0.0409	0.0343	0.1344	0.0038	0.0468	0.1136	0.0194	0.0152	0.0034	0.0025	0.0147	0.024	0.1239	0.027	0.1129	0.0437	0.0039
11	rs1218926	101196316	0.97	0.222305343836028	1.1	0.116987187387052	1.5417948911084	0.0209314623950504	0.0062	0.0044	0.0909	0.0175	0.0494	0.0157	0.0152	0.0251	0.005	0.0412	0.0342	0.1343	0.0038	0.0466	0.1139	0.0192	0.0152	0.0034	0.0025	0.0147	0.024	0.1243	0.027	0.1132	0.0436	0.0039
11	rs1218925	101197405	0.97	0.222305343836028	1.09	0.136985182682918	1.55164273508166	0.0158852823013063	0.0062	0.0043	0.091	0.0174	0.0494	0.0157	0.015	0.0251	0.005	0.0412	0.0342	0.1342	0.0038	0.0466	0.114	0.0192	0.0152	0.0033	0.0025	0.0147	0.024	0.1245	0.0271	0.1132	0.0437	0.0039
11	rs73585933	101201645	0.97	0.222305343836028	1.09	0.136985182682918	1.54991518512044	0.0158140810574749	0.0062	0.0043	0.0911	0.0174	0.0493	0.0157	0.015	0.0251	0.005	0.0412	0.0342	0.1341	0.0038	0.0466	0.1141	0.0192	0.0152	0.0033	0.0025	0.0146	0.0239	0.1246	0.0271	0.1132	0.0437	0.0039
11	rs12421631	101204769	0.97	0.222305343836028	1.09	0.136985182682918	1.56314352025685	0.0138517107630703	0.0061	0.0043	0.0913	0.0174	0.0489	0.0156	0.015	0.025	0.005	0.0413	0.034	0.1339	0.0038	0.0468	0.1143	0.0192	0.0153	0.0033	0.0025	0.0145	0.0238	0.1249	0.0272	0.1134	0.0436	0.0039
11	rs1218934	101205821	0.97	0.222305343836028	1.09	0.136985182682918	1.49019312921742	0.0137520216307888	0.0061	0.0042	0.0916	0.0174	0.0485	0.0155	0.015	0.0248	0.0049	0.0416	0.0338	0.1339	0.0037	0.0471	0.1148	0.019	0.0155	0.0033	0.0025	0.0144	0.0235	0.1252	0.0272	0.1132	0.0436	0.0039
11	rs10895097	101206742	0.97	0.222305343836028	1.09	0.136985182682918	1.45966045610675	0.0174916657731638	0.006	0.0042	0.0919	0.0174	0.0483	0.0154	0.015	0.0247	0.0049	0.0419	0.0337	0.1339	0.0037	0.0474	0.1152	0.0188	0.0156	0.0033	0.0025	0.0143	0.0233	0.1255	0.0271	0.1131	0.0436	0.0039
11	rs117184829	101208399	0.97	0.222305343836028	1.09	0.136985182682918	1.44715583158607	0.016207647158578	0.006	0.0042	0.0921	0.0174	0.0483	0.0154	0.015	0.0247	0.0048	0.042	0.0337	0.134	0.0037	0.0474	0.1152	0.0188	0.0156	0.0032	0.0024	0.0142	0.0233	0.1254	0.0271	0.1131	0.0436	0.0039
11	rs1938997	101208730	0.97	0.222305343836028	1.09	0.136985182682918	1.44032488964495	0.0162797187862473	0.006	0.0042	0.0921	0.0174	0.0483	0.0154	0.015	0.0247	0.0048	0.042	0.0337	0.134	0.0037	0.0475	0.1152	0.0188	0.0156	0.0032	0.0024	0.0142	0.0233	0.1254	0.0271	0.113	0.0436	0.0039
11	rs11224725	101217177	0.97	0.222305343836028	1.09	0.136985182682918	1.43735864010171	0.0154956374551599	0.0059	0.0042	0.0922	0.0175	0.0483	0.0154	0.0151	0.0247	0.0048	0.042	0.0337	0.134	0.0038	0.0475	0.1152	0.0187	0.0157	0.0031	0.0024	0.0142	0.0233	0.1253	0.0271	0.113	0.0436	0.0038
11	rs72980038	101223672	0.97	0.222305343836028	1.09	0.136985182682918	1.40262631733435	0.0166424460716305	0.0059	0.0041	0.0922	0.0175	0.0483	0.0154	0.0151	0.0247	0.0047	0.042	0.0337	0.1341	0.0037	0.0475	0.1153	0.0187	0.0157	0.0031	0.0024	0.0142	0.0233	0.1254	0.0272	0.1131	0.0436	0.0038
11	rs7122352	101234259	0.97	0.222305343836028	1.09	0.136985182682918	1.37403831662642	0.0155308614229182	0.0059	0.0041	0.0922	0.0175	0.0482	0.0153	0.015	0.0247	0.0047	0.042	0.0336	0.1342	0.0037	0.0476	0.1154	0.0187	0.0158	0.0032	0.0024	0.0141	0.0233	0.1254	0.0272	0.1131	0.0435	0.0038
11	rs11224739	101241202	0.97	0.222305343836028	1.09	0.136985182682918	1.36762911566509	0.0146964572522112	0.0059	0.0041	0.0922	0.0175	0.0482	0.0153	0.0151	0.0247	0.0047	0.042	0.0336	0.1342	0.0037	0.0476	0.1153	0.0187	0.0158	0.0032	0.0024	0.0141	0.0233	0.1254	0.0272	0.1131	0.0435	0.0038
11	rs75158513	101244383	0.97	0.222305343836028	1.09	0.136985182682918	1.38776824094672	0.014321691290433	0.0059	0.0041	0.0923	0.0175	0.0482	0.0154	0.0151	0.0247	0.0047	0.042	0.0335	0.1342	0.0037	0.0476	0.1153	0.0187	0.0158	0.0032	0.0023	0.0141	0.0233	0.1255	0.0272	0.113	0.0435	0.0037
11	rs2513148	101257278	0.97	0.222305343836028	1.09	0.136985182682918	1.39343080697361	0.0138184409764091	0.0059	0.0041	0.0924	0.0175	0.0481	0.0154	0.0151	0.0247	0.0047	0.0419	0.0335	0.1343	0.0037	0.0476	0.1153	0.0187	0.0158	0.0032	0.0023	0.0141	0.0233	0.1256	0.0272	0.113	0.0436	0.0037
11	rs73587921	101259795	0.97	0.222305343836028	1.09	0.136985182682918	1.39059844819273	0.0137852112631742	0.0058	0.0041	0.0924	0.0175	0.0481	0.0154	0.0151	0.0248	0.0047	0.0419	0.0335	0.1343	0.0037	0.0477	0.1153	0.0187	0.0158	0.0032	0.0023	0.0141	0.0233	0.1256	0.0272	0.1131	0.0436	0.0037
11	rs2508369	101269864	0.97	0.222305343836028	1.09	0.136985182682918	1.3539744377833	0.0140521706072025	0.0058	0.0041	0.0925	0.0175	0.0481	0.0154	0.0151	0.0248	0.0047	0.0419	0.0334	0.1342	0.0037	0.0477	0.1153	0.0186	0.0158	0.0032	0.0023	0.0141	0.0232	0.1258	0.0272	0.1131	0.0436	0.0037
11	rs7939602	101273937	0.97	0.222305343836028	1.09	0.136985182682918	1.32231464621337	0.0139183705268933	0.0058	0.0041	0.0925	0.0174	0.0479	0.0154	0.0151	0.0248	0.0046	0.042	0.0334	0.134	0.0038	0.0478	0.1154	0.0186	0.0158	0.0032	0.0022	0.0139	0.0231	0.1261	0.0272	0.1131	0.0436	0.0036
11	rs75096755	101277467	0.97	0.222305343836028	1.09	0.136985182682918	1.32193146766053	0.0135866749403153	0.0059	0.0041	0.0926	0.0174	0.0479	0.0154	0.0151	0.0248	0.0046	0.042	0.0333	0.1339	0.0038	0.0479	0.1154	0.0186	0.0158	0.0032	0.0022	0.0139	0.0231	0.1263	0.0272	0.1131	0.0435	0.0036
11	rs12789079	101279086	0.97	0.222305343836028	1.09	0.136985182682918	1.31762360802746	0.0133568750284817	0.0059	0.0041	0.0926	0.0174	0.0479	0.0154	0.0151	0.0248	0.0046	0.0421	0.0333	0.1339	0.0038	0.0479	0.1154	0.0186	0.0158	0.0032	0.0022	0.0139	0.0231	0.1263	0.0272	0.1131	0.0435	0.0036
11	rs117982023	101286673	0.97	0.222305343836028	1.09	0.136985182682918	1.29806651400781	0.0131614704382217	0.0059	0.0041	0.0927	0.0174	0.0478	0.0154	0.0151	0.0248	0.0046	0.042	0.0333	0.1338	0.0038	0.0479	0.1155	0.0186	0.0158	0.0032	0.0022	0.0139	0.023	0.1265	0.0272	0.1132	0.0434	0.0036
11	rs57177256	101300133	0.97	0.222305343836028	1.09	0.136985182682918	1.2982567777157	0.0134879483678095	0.0059	0.0041	0.0926	0.0174	0.0478	0.0153	0.0151	0.0248	0.0046	0.042	0.0333	0.1337	0.0038	0.048	0.1155	0.0185	0.0158	0.0032	0.0022	0.0139	0.023	0.1265	0.0272	0.1133	0.0434	0.0036
11	rs17672520	101308449	0.97	0.222305343836028	1.09	0.136985182682918	1.30787887776318	0.0141529409142537	0.0059	0.004	0.0928	0.0174	0.0477	0.0153	0.0151	0.0248	0.0046	0.0421	0.0333	0.1335	0.0038	0.0481	0.1155	0.0185	0.0158	0.003	0.0022	0.014	0.0229	0.1269	0.0273	0.1134	0.0433	0.0036
11	rs61890851	101314221	0.97	0.222305343836028	1.09	0.136985182682918	1.31858044976817	0.0154956374551599	0.0059	0.004	0.0929	0.0173	0.0476	0.0153	0.0151	0.0248	0.0046	0.0421	0.0333	0.1333	0.0038	0.0482	0.1155	0.0184	0.0158	0.0029	0.0022	0.0141	0.0228	0.1271	0.0274	0.1135	0.0433	0.0036
11	rs72982301	101318527	0.97	0.222305343836028	1.09	0.136985182682918	1.29369337961061	0.0151455821209187	0.0059	0.004	0.093	0.0173	0.0476	0.0153	0.0151	0.0248	0.0046	0.042	0.0333	0.1332	0.0038	0.0482	0.1156	0.0183	0.0158	0.0029	0.0021	0.0142	0.0227	0.1273	0.0274	0.1136	0.0433	0.0036
11	rs73587962	101319964	0.97	0.222305343836028	1.1	0.116987187387052	1.29521383242827	0.0150760480584709	0.0059	0.004	0.093	0.0173	0.0475	0.0153	0.0151	0.0248	0.0046	0.042	0.0333	0.1332	0.0038	0.0482	0.1156	0.0183	0.0158	0.0029	0.0021	0.0142	0.0227	0.1274	0.0274	0.1136	0.0432	0.0036
11	rs11819801	101321071	0.97	0.222305343836028	1.09	0.136985182682918	1.30301681734709	0.0151804088139187	0.0059	0.004	0.093	0.0173	0.0475	0.0153	0.0151	0.0248	0.0046	0.042	0.0333	0.1331	0.0039	0.0482	0.1156	0.0183	0.0158	0.0029	0.0021	0.0142	0.0227	0.1274	0.0274	0.1137	0.0432	0.0036
11	rs117926200	101321601	0.97	0.222305343836028	1.09	0.136985182682918	1.2982567777157	0.0149374574516289	0.0059	0.004	0.0931	0.0173	0.0475	0.0153	0.0151	0.0248	0.0046	0.042	0.0333	0.1331	0.0039	0.0482	0.1156	0.0183	0.0158	0.0029	0.0021	0.0142	0.0227	0.1274	0.0274	0.1137	0.0432	0.0036
11	rs72984209	101325788	0.97	0.222305343836028	1.09	0.136985182682918	1.29188872569315	0.0146279588085182	0.0059	0.004	0.0931	0.0172	0.0475	0.0153	0.0151	0.0248	0.0046	0.042	0.0333	0.1331	0.0039	0.0482	0.1156	0.0183	0.0158	0.0029	0.0022	0.0142	0.0226	0.1274	0.0274	0.1137	0.0432	0.0036
11	rs72984228	101331132	0.97	0.222305343836028	1.1	0.116987187387052	1.27172348786668	0.0140186605367931	0.0059	0.004	0.0931	0.0173	0.0475	0.0153	0.0151	0.0248	0.0046	0.042	0.0333	0.1331	0.004	0.0483	0.1156	0.0183	0.0158	0.0029	0.0022	0.0142	0.0226	0.1274	0.0274	0.1137	0.0432	0.0036
11	rs79291645	101331626	0.97	0.222305343836028	1.1	0.116987187387052	1.22468092492586	0.0136526932927299	0.0059	0.004	0.093	0.0172	0.0474	0.0152	0.0151	0.0248	0.0046	0.0419	0.0332	0.1332	0.0041	0.0483	0.1156	0.0182	0.0158	0.0029	0.0022	0.0141	0.0226	0.1274	0.0274	0.1139	0.0431	0.0036
11	rs117013529	101338925	0.97	0.222305343836028	1.1	0.116987187387052	1.20178651046157	0.0139851904949278	0.0059	0.004	0.093	0.0172	0.0474	0.0152	0.0151	0.0248	0.0045	0.0419	0.0332	0.1332	0.0041	0.0483	0.1156	0.0182	0.0158	0.0029	0.0022	0.0141	0.0226	0.1275	0.0274	0.1139	0.0431	0.0036
11	rs80111499	101346348	0.97	0.222305343836028	1.1	0.116987187387052	0.967251199291576	0.0112873007321108	0.0058	0.004	0.0936	0.0172	0.0472	0.0155	0.0154	0.0249	0.0044	0.042	0.033	0.1334	0.0042	0.0485	0.1157	0.0178	0.0158	0.0029	0.0023	0.0139	0.0225	0.1279	0.0271	0.1137	0.0426	0.0036
11	rs11224783	101349838	0.96	0.255413023536062	1.1	0.116987187387052	0.742595767618543	0.00947676515857021	0.0057	0.004	0.0943	0.0171	0.0469	0.0158	0.0158	0.0251	0.0041	0.0422	0.0326	0.1338	0.0044	0.0486	0.1158	0.0175	0.0159	0.0029	0.0023	0.0137	0.0223	0.1284	0.0268	0.1137	0.0419	0.0035
11	rs56318611	101351691	0.96	0.255413023536062	1.1	0.116987187387052	0.670323327211216	0.00859315483207594	0.0057	0.004	0.0944	0.0171	0.0467	0.016	0.016	0.025	0.004	0.0422	0.0323	0.134	0.0044	0.0485	0.1159	0.0172	0.0158	0.0029	0.0023	0.0135	0.0222	0.1288	0.0266	0.1143	0.0417	0.0035
11	rs17673079	101352191	0.96	0.255413023536062	1.1	0.116987187387052	0.637377881637992	0.0101473999207277	0.0057	0.004	0.0944	0.0171	0.0468	0.0161	0.0161	0.0249	0.004	0.0423	0.0327	0.134	0.0045	0.0485	0.1158	0.0172	0.0158	0.003	0.0023	0.0135	0.0222	0.1284	0.0264	0.1145	0.0415	0.0035
11	rs11826165	101353377	0.96	0.255413023536062	1.1	0.116987187387052	0.602778339308326	0.0106949989788103	0.0057	0.0041	0.0949	0.017	0.0467	0.0163	0.0162	0.0247	0.0039	0.0423	0.0325	0.1342	0.0045	0.0483	0.1157	0.0171	0.0158	0.003	0.0023	0.0134	0.0221	0.1285	0.0261	0.115	0.0412	0.0035
11	Affx-4069684	101359750	0.96	0.255413023536062	1.1	0.116987187387052	0.597075307371578	0.0106949989788103	0.0057	0.0041	0.0949	0.017	0.0467	0.0163	0.0162	0.0248	0.0039	0.0423	0.0325	0.1342	0.0045	0.0483	0.1159	0.017	0.0158	0.003	0.0023	0.0134	0.022	0.1285	0.0262	0.1149	0.0411	0.0035
11	rs117538196	101364618	0.96	0.255413023536062	1.1	0.116987187387052	0.584318316778544	0.00864543521770959	0.0057	0.0041	0.0951	0.017	0.0467	0.0163	0.0162	0.0247	0.0039	0.0423	0.0324	0.1342	0.0046	0.0483	0.1161	0.017	0.0159	0.003	0.0023	0.0134	0.022	0.1286	0.0261	0.115	0.0407	0.0034
11	rs11224802	101373093	0.96	0.255413023536062	1.1	0.116987187387052	0.575120926049328	0.0141529409142537	0.0057	0.0041	0.0953	0.017	0.0468	0.0164	0.0163	0.0246	0.0039	0.0423	0.0325	0.1341	0.0046	0.0483	0.1161	0.017	0.0159	0.003	0.0024	0.0134	0.022	0.1285	0.0261	0.1151	0.0406	0.0033
11	rs4542378	101374626	0.96	0.255413023536062	1.1	0.116987187387052	0.572495984914933	0.0140186605367931	0.0057	0.0041	0.0953	0.017	0.0468	0.0163	0.0163	0.0246	0.0039	0.0423	0.0325	0.1341	0.0046	0.0483	0.1162	0.017	0.0159	0.003	0.0024	0.0134	0.022	0.1284	0.0261	0.1151	0.0406	0.0033
11	rs117819833	101384121	0.96	0.255413023536062	1.1	0.116987187387052	0.579981672923781	0.0201233407353416	0.0057	0.0041	0.0954	0.017	0.0467	0.0163	0.0164	0.0247	0.0038	0.0423	0.0324	0.1339	0.0045	0.0491	0.116	0.0168	0.0159	0.003	0.0023	0.013	0.0217	0.1285	0.0263	0.1152	0.0407	0.0033
11	rs10895126	101384459	0.96	0.255413023536062	1.1	0.116987187387052	0.575727476944931	0.0205659017724274	0.0057	0.0041	0.0954	0.017	0.0467	0.0163	0.0164	0.0247	0.0038	0.0423	0.0324	0.1339	0.0044	0.0491	0.116	0.0168	0.0159	0.003	0.0023	0.013	0.0217	0.1285	0.0263	0.1152	0.0407	0.0033
11	rs55790845	101396395	0.96	0.255413023536062	1.1	0.116987187387052	0.487876518408461	0.0180946713218615	0.0057	0.0041	0.0957	0.0169	0.0465	0.0163	0.0163	0.0247	0.0038	0.0424	0.0325	0.1342	0.0044	0.0491	0.1161	0.0168	0.0159	0.003	0.0023	0.013	0.0214	0.1285	0.0262	0.1155	0.0406	0.0032
11	rs3924457	101399510	0.95	0.291843936447983	1.1	0.116987187387052	0.14812202448247	0.0481101441270902	0.0054	0.0037	0.0983	0.0157	0.0437	0.0162	0.0156	0.0243	0.003	0.0422	0.0332	0.1369	0.0046	0.0491	0.1173	0.0163	0.0159	0.0031	0.0023	0.013	0.0188	0.1288	0.0254	0.1193	0.0405	0.0027
11	rs11224825	101409431	0.94	0.331738599837001	1.1	0.116987187387052	0.153280286134661	0.0472149463288111	0.0054	0.0035	0.0988	0.0158	0.0431	0.016	0.0154	0.0243	0.0029	0.0422	0.0332	0.1372	0.0047	0.0492	0.1172	0.0162	0.016	0.0031	0.0023	0.0131	0.0183	0.1287	0.0254	0.1203	0.0404	0.0026
11	rs112548654	101409461	0.94	0.331738599837001	1.1	0.116987187387052	0.153079956691581	0.046150496103124	0.0054	0.0035	0.0988	0.0158	0.0431	0.016	0.0154	0.0243	0.0029	0.0422	0.0332	0.1372	0.0047	0.0492	0.1172	0.0162	0.016	0.0031	0.0023	0.0131	0.0183	0.1287	0.0254	0.1203	0.0404	0.0026
11	rs77542509	101415824	0.94	0.331738599837001	1.09	0.136985182682918	0.178664975593619	0.0799407688518191	0.0054	0.0032	0.0996	0.0159	0.0423	0.0158	0.015	0.0244	0.0027	0.0421	0.0334	0.1375	0.0046	0.0491	0.1176	0.0157	0.016	0.0032	0.0024	0.0132	0.0179	0.1289	0.0253	0.1218	0.0402	0.0025
11	rs4754768	101418322	0.94	0.331738599837001	1.09	0.136985182682918	0.228579783410398	0.160300473335357	0.0053	0.0031	0.0998	0.0159	0.0419	0.0157	0.015	0.0244	0.0027	0.042	0.0333	0.1374	0.0049	0.0491	0.1176	0.0157	0.016	0.0032	0.0024	0.0132	0.0178	0.1289	0.0253	0.1222	0.04	0.0027
11	rs4754770	101418615	0.94	0.331738599837001	1.09	0.136985182682918	0.226944733846243	0.160784872734272	0.0053	0.0031	0.0998	0.0159	0.0418	0.0157	0.015	0.0245	0.0027	0.042	0.0333	0.1374	0.0049	0.0491	0.1176	0.0157	0.016	0.0032	0.0024	0.0132	0.0178	0.1289	0.0253	0.1223	0.04	0.0027
11	rs4503499	101434168	0.94	0.331738599837001	1.09	0.136985182682918	0.230727775960632	0.181384203457618	0.0053	0.0032	0.0999	0.0159	0.0418	0.0157	0.015	0.0244	0.0027	0.042	0.0333	0.1373	0.0048	0.049	0.1175	0.0152	0.016	0.0032	0.0024	0.0131	0.0177	0.1292	0.0252	0.1234	0.04	0.0027
11	rs117229108	101437288	0.94	0.331738599837001	1.1	0.116987187387052	0.226317607578263	0.181788734373627	0.0053	0.0032	0.1	0.0158	0.0418	0.0157	0.015	0.0244	0.0027	0.042	0.0332	0.1373	0.0048	0.049	0.1175	0.0151	0.016	0.0032	0.0024	0.0131	0.0177	0.1292	0.0252	0.1236	0.04	0.0027
11	rs7113536	101445808	0.94	0.331738599837001	1.1	0.116987187387052	0.239215827507434	0.21181203192158	0.0053	0.0031	0.1001	0.0158	0.0418	0.0157	0.015	0.0248	0.0027	0.042	0.0332	0.1374	0.0048	0.0489	0.1173	0.0152	0.0161	0.0032	0.0023	0.0131	0.0176	0.1292	0.0251	0.1236	0.0399	0.0027
11	rs117064153	101446962	0.94	0.331738599837001	1.1	0.116987187387052	0.232335496283785	0.205031027814134	0.0053	0.0031	0.1001	0.0158	0.0418	0.0157	0.015	0.0248	0.0027	0.042	0.0332	0.1374	0.0048	0.0489	0.1174	0.0152	0.0161	0.0032	0.0023	0.0131	0.0176	0.1292	0.0251	0.1236	0.0399	0.0027
11	rs77679196	101453508	0.94	0.331738599837001	1.1	0.116987187387052	0.233099209679964	0.215551191397462	0.0053	0.0031	0.1002	0.0158	0.0417	0.0156	0.0149	0.0247	0.0026	0.042	0.0331	0.1374	0.0048	0.0489	0.1175	0.0151	0.0162	0.0032	0.0024	0.0131	0.0176	0.1293	0.025	0.1237	0.0399	0.0027
11	rs61918411	101465370	0.94	0.331738599837001	1.09	0.136985182682918	0.227992091236212	0.208518330387041	0.0053	0.0031	0.1004	0.0157	0.0416	0.0156	0.0149	0.0247	0.0026	0.042	0.0331	0.1375	0.0048	0.0489	0.1175	0.0151	0.0163	0.0032	0.0024	0.0131	0.0175	0.1294	0.025	0.1237	0.0399	0.0027
11	rs56697625	101483025	0.94	0.331738599837001	1.09	0.136985182682918	0.230347907417457	0.217052884243873	0.0053	0.0031	0.1007	0.0157	0.0414	0.0156	0.0148	0.0246	0.0026	0.0421	0.033	0.1377	0.0047	0.0488	0.1176	0.0149	0.0163	0.0033	0.0024	0.0131	0.0174	0.1296	0.0248	0.1238	0.0399	0.0027
11	rs79398990	101483052	0.94	0.331738599837001	1.1	0.116987187387052	0.230432292615237	0.217805015442632	0.0053	0.0031	0.1007	0.0157	0.0414	0.0156	0.0148	0.0246	0.0026	0.0421	0.033	0.1377	0.0047	0.0488	0.1176	0.0149	0.0163	0.0033	0.0024	0.0131	0.0174	0.1296	0.0248	0.1238	0.0399	0.0027
11	rs11605091	101483361	0.94	0.331738599837001	1.1	0.116987187387052	0.231573172436036	0.223418897183635	0.0053	0.0031	0.1007	0.0157	0.0414	0.0156	0.0148	0.0246	0.0026	0.0421	0.033	0.1377	0.0047	0.0488	0.1176	0.0149	0.0163	0.0033	0.0024	0.0131	0.0174	0.1296	0.0248	0.1238	0.0399	0.0027
11	rs2154994	101489236	0.94	0.331738599837001	1.1	0.116987187387052	0.20731678702635	0.222552184077505	0.0053	0.0031	0.1007	0.0157	0.0413	0.0158	0.0148	0.0246	0.0026	0.0421	0.033	0.1377	0.0047	0.0483	0.1177	0.0149	0.0164	0.0034	0.0024	0.013	0.0175	0.1296	0.0248	0.1238	0.0398	0.0027
11	rs2508249	101493911	0.94	0.331738599837001	1.1	0.116987187387052	0.207078237154174	0.226243288321223	0.0053	0.0031	0.1007	0.0157	0.0413	0.0158	0.0148	0.0246	0.0026	0.0421	0.033	0.1377	0.0047	0.0483	0.1177	0.0149	0.0164	0.0034	0.0024	0.013	0.0175	0.1296	0.0248	0.1238	0.0398	0.0027
11	rs35008368	101496647	0.94	0.331738599837001	1.1	0.116987187387052	0.205017303981157	0.225155616494644	0.0053	0.003	0.1008	0.0157	0.0414	0.0158	0.0148	0.0246	0.0026	0.0421	0.033	0.1378	0.0047	0.0483	0.1178	0.0149	0.0164	0.0033	0.0024	0.013	0.0175	0.1296	0.0248	0.1238	0.0398	0.0027
11	rs1938858	101497137	0.94	0.331738599837001	1.1	0.116987187387052	0.203046629270683	0.220498158502243	0.0053	0.003	0.1009	0.0157	0.0414	0.0158	0.0148	0.0245	0.0026	0.0421	0.033	0.1379	0.0046	0.0483	0.1178	0.0149	0.0164	0.0033	0.0024	0.013	0.0175	0.1296	0.0248	0.1238	0.0398	0.0028
11	rs2226560	101502427	0.94	0.331738599837001	1.1	0.116987187387052	0.203479252964495	0.219204095277494	0.0053	0.003	0.1009	0.0157	0.0414	0.0158	0.0148	0.0245	0.0026	0.0421	0.033	0.1379	0.0046	0.0483	0.1178	0.0149	0.0164	0.0033	0.0024	0.013	0.0175	0.1296	0.0248	0.1238	0.0398	0.0028
11	rs75261556	101503153	0.94	0.331738599837001	1.1	0.116987187387052	0.203007325712966	0.214266761911741	0.0053	0.003	0.1009	0.0157	0.0414	0.0158	0.0148	0.0245	0.0026	0.0421	0.033	0.1379	0.0046	0.0483	0.1178	0.0149	0.0164	0.0033	0.0024	0.013	0.0175	0.1296	0.0248	0.1238	0.0398	0.0028
11	rs76403235	101505984	0.94	0.331738599837001	1.1	0.116987187387052	0.202496771823987	0.209791280897878	0.0053	0.003	0.1009	0.0157	0.0414	0.0158	0.0148	0.0245	0.0026	0.0421	0.033	0.1379	0.0046	0.0483	0.1178	0.0149	0.0164	0.0033	0.0024	0.013	0.0175	0.1296	0.0248	0.1238	0.0398	0.0028
11	rs1939456	101520897	0.94	0.331738599837001	1.09	0.136985182682918	0.168640819040184	0.19344655532836	0.0053	0.003	0.1008	0.0156	0.0414	0.0158	0.0148	0.0245	0.0026	0.0422	0.033	0.1382	0.0043	0.0484	0.1176	0.0149	0.0164	0.0033	0.0024	0.013	0.0174	0.1296	0.0249	0.1239	0.0398	0.0028
11	rs72980390	101538365	0.94	0.331738599837001	1.09	0.136985182682918	0.125814305824939	0.174854293958942	0.0053	0.0031	0.1008	0.015	0.041	0.016	0.0149	0.0245	0.0027	0.0423	0.0329	0.1384	0.0043	0.0484	0.1175	0.0149	0.0166	0.0034	0.0024	0.013	0.0172	0.1297	0.0249	0.124	0.0399	0.0027
11	rs10895174	101541224	0.94	0.331738599837001	1.1	0.116987187387052	0.12103384878436	0.197803209103784	0.0053	0.0031	0.1007	0.0149	0.041	0.016	0.0149	0.0245	0.0027	0.0423	0.0329	0.1384	0.0043	0.0484	0.1175	0.0149	0.0166	0.0035	0.0024	0.013	0.0172	0.1297	0.025	0.1241	0.0399	0.0027
11	rs77266922	101547886	0.94	0.331738599837001	1.1	0.116987187387052	0.117757368682104	0.215444059008505	0.0054	0.0031	0.1007	0.015	0.0408	0.016	0.015	0.0244	0.0027	0.0424	0.0327	0.1385	0.0042	0.0484	0.1173	0.015	0.0167	0.0035	0.0025	0.013	0.0168	0.1298	0.0248	0.1245	0.0398	0.0027
11	rs11224953	101556057	0.94	0.331738599837001	1.09	0.136985182682918	0.121236828784183	0.221362252082895	0.0054	0.0031	0.1007	0.0151	0.0408	0.016	0.015	0.0244	0.0027	0.0424	0.0327	0.1385	0.0042	0.0484	0.1173	0.015	0.0167	0.0035	0.0025	0.013	0.0168	0.1298	0.0248	0.1245	0.0398	0.0027
11	rs11224957	101557676	0.94	0.331738599837001	1.09	0.136985182682918	0.119101537157303	0.21255813402868	0.0054	0.0031	0.1007	0.0151	0.0405	0.016	0.015	0.0244	0.0027	0.0424	0.0326	0.1385	0.0042	0.0484	0.1173	0.015	0.0167	0.0036	0.0025	0.013	0.0167	0.1297	0.0248	0.1247	0.0401	0.0027
11	rs11605387	101559718	0.93	0.375229593708928	1.09	0.136985182682918	0.116620748156945	0.222335677756069	0.0055	0.0031	0.1007	0.0151	0.0404	0.016	0.0151	0.0244	0.0027	0.0425	0.0325	0.1385	0.0042	0.0485	0.1174	0.015	0.0168	0.0036	0.0025	0.013	0.0163	0.1298	0.0247	0.1249	0.04	0.0027
11	rs10895176	101561922	0.93	0.375229593708928	1.09	0.136985182682918	0.107312229017742	0.194066926194425	0.0055	0.0031	0.1008	0.0152	0.0404	0.016	0.0151	0.0244	0.0027	0.0425	0.0325	0.1383	0.0042	0.0485	0.1174	0.015	0.0168	0.0036	0.0025	0.013	0.0162	0.1297	0.0247	0.125	0.0401	0.0027
11	rs60222254	101565602	0.93	0.375229593708928	1.09	0.136985182682918	0.10923370963406	0.192620440772348	0.0055	0.0031	0.1007	0.0152	0.0403	0.016	0.0151	0.0244	0.0027	0.0425	0.0325	0.1383	0.0042	0.0486	0.1174	0.015	0.0168	0.0036	0.0025	0.013	0.0162	0.1297	0.0246	0.125	0.0401	0.0027
11	rs76906076	101576936	0.94	0.331738599837001	1.09	0.136985182682918	0.101154486242336	0.190766070545243	0.0055	0.0031	0.1007	0.0152	0.0403	0.016	0.0151	0.0244	0.0027	0.0425	0.0325	0.1384	0.0042	0.0485	0.1174	0.0151	0.0168	0.0036	0.0025	0.013	0.0162	0.1296	0.0246	0.125	0.0401	0.0027
11	rs10895181	101587142	0.94	0.331738599837001	1.09	0.136985182682918	0.105838259546145	0.196139671571806	0.0056	0.0031	0.1007	0.0161	0.0403	0.0162	0.0152	0.0242	0.0026	0.0421	0.0322	0.1386	0.0042	0.0482	0.1174	0.0158	0.0169	0.0037	0.0026	0.0132	0.0158	0.129	0.0244	0.125	0.04	0.0027
11	rs34840175	101597225	0.93	0.375229593708928	1.09	0.136985182682918	0.129586992904653	0.223527313617888	0.0063	0.0031	0.1012	0.0158	0.0403	0.0157	0.0146	0.0244	0.0026	0.042	0.0319	0.1383	0.0045	0.0484	0.1177	0.0156	0.0173	0.0038	0.0029	0.0133	0.0149	0.1275	0.0239	0.1262	0.0412	0.0025
11	rs10895188	101600097	0.93	0.375229593708928	1.09	0.136985182682918	0.133827391321512	0.168604988694513	0.0064	0.0031	0.1015	0.0154	0.0403	0.0155	0.0144	0.0244	0.0026	0.0418	0.0318	0.139	0.0046	0.0488	0.1179	0.0153	0.0172	0.0037	0.003	0.0133	0.0147	0.1269	0.0237	0.1269	0.0412	0.0025
11	rs118162094	101601836	0.93	0.375229593708928	1.09	0.136985182682918	0.125695643898935	0.131582166510464	0.0064	0.0031	0.1014	0.0153	0.0403	0.0155	0.0144	0.0244	0.0026	0.0418	0.0318	0.139	0.0046	0.0488	0.1179	0.0153	0.0172	0.0038	0.003	0.0133	0.0147	0.1269	0.0237	0.1269	0.0412	0.0025
11	rs17097076	101604445	0.93	0.375229593708928	1.09	0.136985182682918	0.142811937077549	0.177657036884668	0.0065	0.0031	0.1014	0.0152	0.0403	0.0154	0.0143	0.0244	0.0026	0.0417	0.0317	0.1391	0.0046	0.0489	0.118	0.0154	0.0172	0.0038	0.003	0.0133	0.0147	0.1269	0.0237	0.127	0.0411	0.0025
11	rs72984463	101619483	0.93	0.375229593708928	1.09	0.136985182682918	0.158781842458314	0.145357852045729	0.0067	0.0031	0.1011	0.0155	0.0401	0.0157	0.0144	0.0243	0.0025	0.0411	0.0308	0.1409	0.0046	0.0487	0.1176	0.0151	0.0177	0.0041	0.0031	0.0133	0.0145	0.1265	0.0237	0.1277	0.0405	0.0023
11	rs117525574	101619953	0.93	0.375229593708928	1.09	0.136985182682918	0.161179589482512	0.143399242274283	0.0067	0.0031	0.1011	0.0155	0.0401	0.0157	0.0144	0.0243	0.0025	0.0411	0.0308	0.1409	0.0046	0.0487	0.1176	0.0151	0.0177	0.0041	0.0031	0.0133	0.0145	0.1265	0.0237	0.1277	0.0405	0.0023
11	rs74721533	101625234	0.93	0.375229593708928	1.09	0.136985182682918	0.1961956177304	0.200935053612401	0.0068	0.0031	0.1011	0.0155	0.0401	0.0158	0.0144	0.0243	0.0025	0.0411	0.0308	0.141	0.0046	0.0487	0.1176	0.0151	0.0177	0.0041	0.0031	0.0133	0.0145	0.1265	0.0237	0.1278	0.0405	0.0023
11	rs1939052	101626575	0.93	0.375229593708928	1.09	0.136985182682918	0.184825835459474	0.195828285934303	0.0068	0.0031	0.1012	0.0155	0.0401	0.0158	0.0144	0.0243	0.0025	0.0411	0.0308	0.141	0.0044	0.0487	0.1176	0.0151	0.0177	0.0041	0.0032	0.0133	0.0145	0.1265	0.0237	0.1278	0.0405	0.0023
11	rs78077599	101628898	0.93	0.375229593708928	1.09	0.136985182682918	0.188610287406298	0.191383517578088	0.0068	0.0032	0.1014	0.0154	0.0401	0.0156	0.0143	0.0243	0.0025	0.0411	0.0307	0.1412	0.0044	0.0486	0.1175	0.0151	0.0177	0.0041	0.0032	0.0133	0.0145	0.1265	0.0237	0.1279	0.0404	0.0023
11	rs75769780	101640293	0.93	0.375229593708928	1.09	0.136985182682918	0.187481595586512	0.192930093404864	0.0068	0.0032	0.1014	0.0155	0.04	0.0156	0.0143	0.0243	0.0024	0.0411	0.0307	0.1413	0.0044	0.0486	0.1175	0.0151	0.0178	0.0041	0.0032	0.0133	0.0145	0.1265	0.0237	0.128	0.0404	0.0023
11	rs118161565	101645693	0.93	0.375229593708928	1.09	0.136985182682918	0.187331396866501	0.190560405479322	0.0068	0.0032	0.1014	0.0155	0.04	0.0156	0.0143	0.0243	0.0024	0.0411	0.0307	0.1413	0.0044	0.0486	0.1175	0.0151	0.0178	0.0041	0.0032	0.0133	0.0145	0.1265	0.0237	0.128	0.0403	0.0023
11	rs117253419	101662027	0.93	0.375229593708928	1.09	0.136985182682918	0.19592589720279	0.19375665675354	0.0068	0.0032	0.1014	0.0156	0.04	0.0157	0.0143	0.0244	0.0024	0.0411	0.0307	0.1414	0.0044	0.0485	0.1174	0.0151	0.0178	0.0041	0.0032	0.0133	0.0145	0.1263	0.0237	0.128	0.0403	0.0023
11	rs1939054	101684739	0.93	0.375229593708928	1.09	0.136985182682918	0.214059147334427	0.191795525003368	0.0068	0.0032	0.1014	0.0157	0.0399	0.0158	0.0143	0.0245	0.0024	0.0412	0.0306	0.1416	0.0044	0.0483	0.1173	0.0151	0.018	0.004	0.0033	0.0134	0.0143	0.1261	0.0235	0.1281	0.0402	0.0023
11	rs7949648	101688347	0.93	0.375229593708928	1.09	0.136985182682918	0.253753979735256	0.213946050265809	0.0068	0.0033	0.1014	0.0158	0.0399	0.0158	0.0143	0.0245	0.0024	0.0413	0.0306	0.1416	0.0044	0.0482	0.1172	0.0151	0.0181	0.004	0.0033	0.0134	0.0143	0.1261	0.0235	0.1282	0.0402	0.0023
11	rs117451852	101692354	0.93	0.375229593708928	1.09	0.136985182682918	0.248620863750644	0.202717078738739	0.0068	0.0033	0.1014	0.0158	0.0398	0.0158	0.0143	0.0245	0.0024	0.0413	0.0306	0.1416	0.0044	0.0483	0.1172	0.0151	0.0181	0.004	0.0033	0.0134	0.0143	0.1261	0.0235	0.1282	0.0402	0.0023
11	rs11225021	101695103	0.93	0.375229593708928	1.1	0.116987187387052	0.248708879175095	0.201877822249935	0.0068	0.0033	0.1014	0.0158	0.0398	0.0158	0.0143	0.0245	0.0024	0.0413	0.0306	0.1416	0.0044	0.0482	0.1172	0.0151	0.0181	0.004	0.0033	0.0134	0.0143	0.1261	0.0235	0.1282	0.0402	0.0023
11	rs79059780	101704029	0.93	0.375229593708928	1.1	0.116987187387052	0.244852365203635	0.191383517578088	0.0068	0.0032	0.1014	0.0158	0.0397	0.0158	0.0143	0.0245	0.0024	0.0414	0.0305	0.1416	0.0044	0.0482	0.1172	0.0151	0.0181	0.004	0.0034	0.0134	0.0143	0.1261	0.0235	0.1282	0.0404	0.0023
11	rs75740754	101710051	0.93	0.375229593708928	1.1	0.116987187387052	0.234588184788933	0.218988660934331	0.0068	0.0032	0.1014	0.0158	0.0397	0.0158	0.0143	0.0245	0.0024	0.0414	0.0305	0.1416	0.0043	0.0482	0.1171	0.0151	0.0181	0.004	0.0034	0.0134	0.0142	0.1261	0.0235	0.1282	0.0407	0.0023
11	rs61915969	101714411	0.93	0.375229593708928	1.1	0.116987187387052	0.239474383551455	0.210109919967117	0.0067	0.0032	0.1014	0.0158	0.0396	0.0158	0.0143	0.0245	0.0023	0.0414	0.0305	0.1415	0.0043	0.0481	0.1171	0.0151	0.0181	0.0039	0.0034	0.0134	0.0142	0.126	0.0236	0.1282	0.041	0.0023
11	rs112579275	101731032	0.93	0.375229593708928	1.1	0.116987187387052	0.214504850896001	0.1696904163356	0.0067	0.0032	0.1015	0.0158	0.0395	0.0158	0.0143	0.0245	0.0023	0.0414	0.0305	0.1416	0.0043	0.0482	0.117	0.0151	0.0181	0.0039	0.0034	0.0135	0.0142	0.126	0.0236	0.1282	0.0409	0.0023
11	rs17097248	101733286	0.93	0.375229593708928	1.1	0.116987187387052	0.216904330435231	0.173359190580516	0.0067	0.0032	0.1015	0.0157	0.0395	0.0157	0.0143	0.0245	0.0023	0.0414	0.0305	0.1416	0.0044	0.0482	0.117	0.0151	0.0181	0.0039	0.0034	0.0135	0.0142	0.1259	0.0235	0.1282	0.0409	0.0023
11	rs72970217	101756187	0.93	0.375229593708928	1.1	0.116987187387052	0.197392635518835	0.138131894503639	0.0068	0.0034	0.1016	0.0156	0.0394	0.0156	0.0143	0.0246	0.0023	0.0411	0.0303	0.142	0.0044	0.0482	0.1168	0.015	0.0182	0.004	0.0034	0.0137	0.0142	0.1257	0.0235	0.1282	0.041	0.0023
11	rs117669898	101758825	0.92	0.422441555019286	1.1	0.116987187387052	0.205294058452158	0.121454929311561	0.0069	0.0035	0.1014	0.0155	0.0391	0.0156	0.0142	0.0247	0.0023	0.041	0.0302	0.1424	0.0044	0.0483	0.117	0.015	0.0184	0.0041	0.0034	0.014	0.0142	0.1252	0.0235	0.1281	0.041	0.0024
11	rs10047467	101761011	0.92	0.422441555019286	1.1	0.116987187387052	0.236681570904335	0.123209689104335	0.0069	0.0036	0.1011	0.0154	0.0388	0.0155	0.0142	0.0248	0.0022	0.0409	0.0301	0.1429	0.0044	0.0483	0.1172	0.0149	0.0186	0.0042	0.0034	0.0143	0.0143	0.1248	0.0235	0.128	0.041	0.0024
11	rs77315074	101765654	0.92	0.422441555019286	1.1	0.116987187387052	0.411015345164212	0.0924949556582326	0.0069	0.0035	0.1002	0.0155	0.0386	0.0153	0.0133	0.025	0.0021	0.041	0.0297	0.1426	0.0045	0.049	0.1176	0.0146	0.0188	0.0044	0.0035	0.015	0.0143	0.1243	0.0237	0.129	0.0411	0.0024
11	rs3858419	101771381	0.92	0.422441555019286	1.1	0.116987187387052	0.50490511142219	0.107095176384412	0.0069	0.0035	0.0999	0.0156	0.0386	0.0153	0.0131	0.0251	0.0021	0.041	0.0296	0.1425	0.0044	0.0491	0.1177	0.0146	0.0189	0.0044	0.0035	0.015	0.0143	0.1243	0.0237	0.1292	0.0412	0.0024
11	rs76384324	101772548	0.92	0.422441555019286	1.1	0.116987187387052	0.482655495264259	0.119101046523884	0.0069	0.0035	0.0998	0.0154	0.0388	0.0153	0.0131	0.0251	0.0021	0.0412	0.0295	0.1425	0.0044	0.0492	0.1177	0.0146	0.0189	0.0044	0.0035	0.015	0.0143	0.1244	0.0238	0.129	0.0412	0.0023
11	rs117633216	101772909	0.92	0.422441555019286	1.1	0.116987187387052	0.4841444438979	0.122243402239021	0.0069	0.0035	0.0997	0.0154	0.0388	0.0153	0.0131	0.0251	0.0021	0.0412	0.0295	0.1425	0.0044	0.0492	0.1178	0.0146	0.0189	0.0044	0.0035	0.0149	0.0143	0.1244	0.0237	0.129	0.0412	0.0024
11	rs1783740	101779050	0.92	0.422441555019286	1.1	0.116987187387052	0.510749810482187	0.125770797248816	0.0069	0.0034	0.0994	0.0151	0.039	0.0152	0.0131	0.0252	0.0021	0.0417	0.0294	0.1426	0.0043	0.0492	0.1179	0.0146	0.0189	0.0044	0.0035	0.0149	0.0142	0.1247	0.0239	0.1286	0.0413	0.0023
11	rs77273926	101781703	0.92	0.422441555019286	1.1	0.116987187387052	0.50205803622427	0.120842998952587	0.0069	0.0034	0.0993	0.0151	0.0392	0.0152	0.0131	0.0252	0.0021	0.0417	0.0294	0.1426	0.0042	0.0491	0.1179	0.0146	0.019	0.0044	0.0035	0.0149	0.0142	0.1247	0.0239	0.1287	0.0413	0.0023
11	rs1441928	101790671	0.91	0.473491286898298	1.1	0.116987187387052	0.506109528237693	0.113676676337854	0.0069	0.0033	0.0989	0.0151	0.0402	0.0151	0.013	0.0252	0.0021	0.0416	0.0294	0.1427	0.0041	0.0483	0.118	0.0146	0.0191	0.0044	0.0035	0.0149	0.0142	0.1246	0.0239	0.1291	0.0412	0.0023
11	rs76307141	101802227	0.91	0.473491286898298	1.11	0.0992615496976265	0.502879731051905	0.117541461267201	0.0069	0.0033	0.0989	0.0152	0.0402	0.0151	0.0129	0.0252	0.0021	0.0417	0.0294	0.1427	0.0041	0.0483	0.118	0.0146	0.0191	0.0044	0.0035	0.0148	0.0142	0.1247	0.0239	0.1292	0.0412	0.0023
11	rs141424640	101811602	0.91	0.473491286898298	1.11	0.0992615496976265	0.502500407133907	0.110873859212413	0.0069	0.0033	0.0988	0.0152	0.0401	0.0152	0.0129	0.0252	0.0021	0.0418	0.0294	0.1427	0.004	0.0483	0.1181	0.0146	0.0191	0.0044	0.0035	0.0148	0.0142	0.1247	0.0239	0.1294	0.0412	0.0023
11	rs72970241	101822808	0.91	0.473491286898298	1.11	0.0992615496976265	0.494817324549193	0.1161617008798	0.0069	0.0033	0.0988	0.0152	0.0401	0.0152	0.0129	0.0252	0.0021	0.0419	0.0294	0.1427	0.0039	0.0482	0.1181	0.0146	0.0191	0.0043	0.0035	0.0147	0.0142	0.1248	0.0239	0.1295	0.0412	0.0023
11	rs12791446	101823805	0.91	0.473491286898298	1.11	0.0992615496976265	0.499596823781748	0.118580322134213	0.0069	0.0033	0.0988	0.0152	0.0401	0.0152	0.0129	0.0252	0.0021	0.0419	0.0294	0.1427	0.0039	0.0482	0.1181	0.0146	0.0191	0.0043	0.0035	0.0147	0.0142	0.1248	0.0239	0.1295	0.0412	0.0023
11	rs7122609	101824479	0.91	0.473491286898298	1.11	0.0992615496976265	0.502879731051905	0.120145074782239	0.0069	0.0033	0.0988	0.0152	0.0401	0.0151	0.0129	0.0252	0.0021	0.0419	0.0294	0.1427	0.0039	0.0482	0.1182	0.0146	0.0191	0.0043	0.0035	0.0147	0.0142	0.1248	0.0239	0.1295	0.0412	0.0023
11	rs61743062	101829006	0.91	0.473491286898298	1.11	0.0992615496976265	0.483275620796902	0.0823323880694233	0.0069	0.0033	0.0988	0.0152	0.0401	0.0151	0.0128	0.0252	0.0021	0.0419	0.0293	0.1427	0.0039	0.0481	0.1183	0.0146	0.0191	0.0043	0.0035	0.0147	0.0142	0.1249	0.0239	0.1296	0.0412	0.0023
11	rs117092980	101829156	0.91	0.473491286898298	1.1	0.116987187387052	0.482903499228133	0.081581939666704	0.0069	0.0033	0.0988	0.0152	0.0401	0.0151	0.0128	0.0252	0.0021	0.0419	0.0293	0.1427	0.0039	0.0481	0.1183	0.0146	0.0191	0.0043	0.0035	0.0147	0.0142	0.1249	0.0239	0.1296	0.0412	0.0023
11	rs11225089	101832590	0.91	0.473491286898298	1.1	0.116987187387052	0.4904347312226	0.0797922432827434	0.0069	0.0033	0.0988	0.0152	0.0401	0.0151	0.0128	0.0252	0.0021	0.0419	0.0293	0.1426	0.0039	0.0481	0.1183	0.0146	0.0191	0.0043	0.0035	0.0147	0.0142	0.1249	0.0239	0.1296	0.0413	0.0023
11	rs11225090	101832608	0.91	0.473491286898298	1.11	0.0992615496976265	0.490309790536738	0.0787557124975163	0.0069	0.0033	0.0988	0.0152	0.0401	0.0151	0.0128	0.0252	0.0021	0.0419	0.0293	0.1426	0.0039	0.0481	0.1183	0.0146	0.0191	0.0043	0.0035	0.0147	0.0142	0.1249	0.0239	0.1296	0.0413	0.0023
11	rs11225091	101832670	0.91	0.473491286898298	1.11	0.0992615496976265	0.51291795468831	0.0783868612179857	0.0069	0.0033	0.0987	0.0152	0.0401	0.0151	0.0127	0.0252	0.0021	0.0419	0.0293	0.1426	0.0039	0.0481	0.1183	0.0146	0.0191	0.0044	0.0035	0.0147	0.0143	0.1249	0.0239	0.1296	0.0413	0.0023
11	rs116439254	101843820	0.91	0.473491286898298	1.11	0.0992615496976265	0.514259295575777	0.0732976358894361	0.0069	0.0033	0.0987	0.0152	0.0401	0.0151	0.0127	0.0252	0.0021	0.0419	0.0293	0.1426	0.0039	0.048	0.1183	0.0146	0.0192	0.0044	0.0035	0.0146	0.0143	0.1249	0.0239	0.1297	0.0413	0.0023
11	rs1372413	101851952	0.91	0.473491286898298	1.11	0.0992615496976265	0.526859016545083	0.0771380565678029	0.0069	0.0033	0.0987	0.0152	0.04	0.0151	0.0127	0.0252	0.0021	0.0418	0.0292	0.1425	0.0039	0.0479	0.1183	0.0146	0.0192	0.0044	0.0035	0.0146	0.0143	0.125	0.0239	0.1297	0.0413	0.0023
11	rs975810	101866216	0.91	0.473491286898298	1.11	0.0992615496976265	0.505285304941386	0.0635475851875955	0.0069	0.0033	0.0986	0.0154	0.04	0.0151	0.0127	0.0253	0.0021	0.0419	0.0292	0.1425	0.0039	0.0479	0.1183	0.0146	0.0193	0.0045	0.0035	0.0146	0.0143	0.1248	0.0239	0.1297	0.0413	0.0023
11	rs35145010	101875016	0.91	0.473491286898298	1.11	0.0992615496976265	0.45100288242129	0.0560455860480293	0.007	0.0034	0.0985	0.0153	0.04	0.0151	0.0127	0.0253	0.0021	0.0418	0.0293	0.1425	0.0039	0.048	0.1188	0.0147	0.0192	0.0045	0.0035	0.0145	0.0142	0.1247	0.0239	0.1296	0.0413	0.0023
11	rs11225104	101878353	0.91	0.473491286898298	1.11	0.0992615496976265	0.441575492760565	0.0639534622082735	0.007	0.0034	0.0984	0.0154	0.04	0.0151	0.0128	0.0253	0.0021	0.0418	0.0293	0.1424	0.004	0.048	0.1188	0.0147	0.0192	0.0045	0.0035	0.0145	0.0142	0.1246	0.0239	0.1293	0.0414	0.0023
11	rs7113838	101883793	0.92	0.422441555019286	1.12	0.083651866997597	0.356548643398468	0.0490731513813373	0.0071	0.0035	0.0979	0.0158	0.0395	0.015	0.0131	0.0256	0.0023	0.042	0.0293	0.1424	0.0039	0.0475	0.1196	0.015	0.019	0.0046	0.0035	0.0142	0.0143	0.1245	0.024	0.1287	0.0409	0.0024
11	rs75283759	101886162	0.92	0.422441555019286	1.12	0.083651866997597	0.357241830218246	0.0511472113061697	0.0071	0.0035	0.0978	0.0159	0.0393	0.015	0.0133	0.0257	0.0023	0.0421	0.0293	0.1424	0.0039	0.0474	0.1198	0.0151	0.0188	0.0046	0.0036	0.0141	0.0143	0.1245	0.024	0.1286	0.0407	0.0024
11	rs7948432	101896559	0.91	0.473491286898298	1.12	0.083651866997597	0.407928054304492	0.0427370572784093	0.0072	0.0036	0.0974	0.0163	0.0387	0.0151	0.0137	0.026	0.0022	0.0423	0.0294	0.1426	0.0038	0.047	0.1206	0.0154	0.0182	0.0046	0.0037	0.0139	0.0144	0.1245	0.0241	0.1283	0.0403	0.0024
11	rs75916004	101896887	0.91	0.473491286898298	1.12	0.083651866997597	0.344137519497226	0.024668668750964	0.0072	0.0036	0.0972	0.0164	0.0387	0.0151	0.0138	0.026	0.0022	0.0424	0.0295	0.1426	0.0038	0.0468	0.1206	0.0155	0.0182	0.0046	0.0037	0.0138	0.0144	0.1244	0.0241	0.1282	0.0404	0.0024
11	rs76112382	101908550	0.91	0.473491286898298	1.12	0.083651866997597	0.266334782831845	0.0182469873782177	0.0073	0.0037	0.0953	0.0173	0.0376	0.0152	0.015	0.0264	0.0019	0.0425	0.0301	0.1424	0.0039	0.0452	0.1219	0.016	0.0179	0.0046	0.0036	0.0131	0.0145	0.1236	0.0245	0.1286	0.0413	0.0021
11	rs72970293	101915310	0.91	0.473491286898298	1.12	0.083651866997597	0.277655092187807	0.0162436632140094	0.0074	0.0037	0.095	0.0173	0.0375	0.0153	0.0151	0.0264	0.0019	0.0425	0.0301	0.1423	0.004	0.045	0.1219	0.0161	0.0179	0.0046	0.0036	0.0131	0.0145	0.1236	0.0246	0.1286	0.0414	0.0021
11	rs75085133	101917859	0.91	0.473491286898298	1.12	0.083651866997597	0.280278282677873	0.0172310061886586	0.0074	0.0037	0.095	0.0174	0.0375	0.0153	0.0151	0.0265	0.0019	0.0425	0.0301	0.1423	0.004	0.045	0.1219	0.0161	0.0179	0.0046	0.0036	0.013	0.0145	0.1236	0.0246	0.1286	0.0414	0.0021
11	rs117249465	101918512	0.91	0.473491286898298	1.14	0.0581452072437857	0.280560125163218	0.0171198840365831	0.0074	0.0037	0.095	0.0174	0.0375	0.0153	0.0151	0.0265	0.0019	0.0425	0.0301	0.1423	0.004	0.045	0.1219	0.0161	0.0179	0.0046	0.0036	0.013	0.0145	0.1236	0.0246	0.1286	0.0414	0.0021
11	rs77619633	101951678	0.91	0.473491286898298	1.14	0.0581452072437857	0.311990645597676	0.0152501814833402	0.0075	0.0038	0.0944	0.0175	0.0373	0.0153	0.0154	0.0266	0.0019	0.0425	0.0302	0.1422	0.0042	0.0446	0.1217	0.0162	0.0178	0.0046	0.0037	0.0129	0.0145	0.1235	0.0246	0.1286	0.0416	0.0021
11	rs58795913	101952318	0.91	0.473491286898298	1.15	0.047929882429645	0.313533889396319	0.0157785398569562	0.0075	0.0038	0.0944	0.0175	0.0373	0.0153	0.0154	0.0266	0.0019	0.0425	0.0302	0.1422	0.0042	0.0446	0.1217	0.0162	0.0178	0.0047	0.0037	0.0129	0.0145	0.1235	0.0246	0.1286	0.0416	0.0021
11	rs72972135	101970628	0.91	0.473491286898298	1.15	0.047929882429645	0.363242539645748	0.0202034593411173	0.0075	0.0038	0.0943	0.0177	0.0373	0.0153	0.0155	0.0267	0.0019	0.0425	0.0302	0.1422	0.0042	0.0446	0.1217	0.0162	0.0179	0.0047	0.0037	0.0129	0.0145	0.1234	0.0247	0.1286	0.0418	0.0021
11	rs10791562	101972265	0.91	0.473491286898298	1.15	0.047929882429645	0.368752040313848	0.0222563817634736	0.0075	0.0038	0.0943	0.0177	0.0373	0.0154	0.0156	0.0267	0.0019	0.0425	0.0302	0.1422	0.0042	0.0446	0.1217	0.0162	0.0179	0.0047	0.0037	0.013	0.0145	0.1233	0.0247	0.1286	0.0418	0.0021
11	rs10895256	101978404	0.91	0.473491286898298	1.16	0.0391967480014609	0.3819929369841	0.0231470818181085	0.0074	0.0038	0.0944	0.0178	0.0372	0.0154	0.0163	0.0266	0.0018	0.0424	0.0302	0.1423	0.0043	0.0442	0.122	0.0166	0.0179	0.0046	0.0037	0.0129	0.0142	0.1224	0.0247	0.1286	0.042	0.0021
11	rs1820453	101980335	0.91	0.473491286898298	1.16	0.0391967480014609	0.411129912965421	0.0277093156342419	0.0075	0.0038	0.0944	0.0178	0.0372	0.0154	0.0163	0.0266	0.0018	0.0424	0.0306	0.1424	0.0043	0.0441	0.122	0.0166	0.0179	0.0046	0.0038	0.0127	0.0142	0.1222	0.0247	0.1285	0.042	0.0021
11	rs7116228	101984149	0.91	0.473491286898298	1.16	0.0391967480014609	0.454608536337801	0.0285545245579515	0.0074	0.0039	0.0943	0.0179	0.0371	0.0156	0.0165	0.0266	0.0017	0.0425	0.0306	0.1419	0.0043	0.044	0.1219	0.0167	0.018	0.0047	0.0039	0.0127	0.0141	0.122	0.0246	0.1285	0.0421	0.0021
11	rs3824930	101985302	0.91	0.473491286898298	1.16	0.0391967480014609	0.441991086264194	0.0282714654507171	0.0075	0.0039	0.0942	0.0179	0.0371	0.0158	0.0165	0.0266	0.0017	0.0425	0.0307	0.1419	0.0043	0.044	0.1219	0.0164	0.0181	0.0047	0.0039	0.0127	0.0141	0.122	0.0246	0.1285	0.0421	0.0021
11	rs117159370	101998578	0.9	0.528487958927512	1.16	0.0391967480014609	0.421854403686789	0.0150413407050329	0.0075	0.0039	0.0938	0.018	0.0374	0.016	0.0168	0.0267	0.0017	0.0425	0.0306	0.1416	0.0044	0.0439	0.1213	0.0166	0.0182	0.0047	0.0039	0.0128	0.0141	0.1217	0.0249	0.1284	0.042	0.0021
11	rs11225148	102009280	0.9	0.528487958927512	1.16	0.0391967480014609	0.420462862100023	0.0161716706283746	0.0075	0.0039	0.0937	0.018	0.0375	0.0161	0.0169	0.0267	0.0017	0.0425	0.0306	0.1415	0.0044	0.0438	0.1212	0.0166	0.0183	0.0047	0.0039	0.0128	0.0141	0.1217	0.0249	0.1284	0.042	0.0021
11	rs4754834	102017853	0.9	0.528487958927512	1.16	0.0391967480014609	0.436485372899251	0.0174543109489232	0.0075	0.0039	0.0935	0.0181	0.0376	0.0161	0.017	0.0268	0.0017	0.0425	0.0306	0.1414	0.0044	0.0438	0.1209	0.0167	0.0184	0.0047	0.004	0.0128	0.0141	0.1216	0.025	0.1284	0.0419	0.0021
11	rs79336228	102018314	0.9	0.528487958927512	1.16	0.0391967480014609	0.435423687755317	0.0168619753089655	0.0075	0.0039	0.0935	0.0181	0.0376	0.0161	0.017	0.0268	0.0017	0.0425	0.0306	0.1414	0.0044	0.0438	0.1209	0.0167	0.0184	0.0047	0.004	0.0128	0.0141	0.1216	0.025	0.1284	0.0419	0.0021
11	rs58715614	102025426	0.9	0.528487958927512	1.16	0.0391967480014609	0.403773033064716	0.0160281599278146	0.0075	0.0039	0.0933	0.0181	0.0376	0.0162	0.017	0.0268	0.0017	0.0425	0.0307	0.1413	0.0044	0.0438	0.1208	0.0168	0.0184	0.0047	0.0039	0.0128	0.014	0.1217	0.025	0.1284	0.0419	0.0021
11	rs117419643	102037678	0.9	0.528487958927512	1.16	0.0391967480014609	0.361791249130901	0.0115287724297442	0.0079	0.0041	0.0926	0.0184	0.0377	0.0166	0.0175	0.0272	0.0018	0.0419	0.0307	0.1407	0.0043	0.0434	0.1202	0.0169	0.0186	0.0046	0.004	0.0128	0.0139	0.1215	0.0252	0.129	0.0419	0.0021
11	rs113982287	102041792	0.9	0.528487958927512	1.17	0.0317925650317571	0.330927469273902	0.0220049780229066	0.0092	0.0041	0.0924	0.0184	0.0377	0.0167	0.0176	0.0273	0.0018	0.0401	0.0306	0.1405	0.0043	0.044	0.1201	0.0169	0.0187	0.0046	0.004	0.0128	0.0139	0.1221	0.0251	0.129	0.0414	0.0021
11	rs1942683	102044647	0.9	0.528487958927512	1.17	0.0317925650317571	0.374194649675633	0.0270140923458692	0.0092	0.0041	0.0924	0.0184	0.0377	0.0167	0.0176	0.0273	0.0018	0.04	0.0306	0.1405	0.0043	0.044	0.1201	0.017	0.0187	0.0046	0.004	0.0128	0.0139	0.1221	0.0251	0.1291	0.0414	0.0021
11	rs72974134	102050219	0.9	0.528487958927512	1.17	0.0317925650317571	0.352404065853382	0.0244484736939065	0.0092	0.0041	0.0922	0.0185	0.0377	0.0168	0.0177	0.0273	0.0018	0.0401	0.0306	0.1405	0.0043	0.0439	0.12	0.017	0.0187	0.0046	0.004	0.0127	0.0138	0.1221	0.0251	0.1291	0.0414	0.0021
11	rs117175118	102058459	0.9	0.528487958927512	1.17	0.0317925650317571	0.349074745493067	0.0257836955249316	0.0092	0.0041	0.092	0.0185	0.0378	0.0168	0.0178	0.0273	0.0018	0.0401	0.0305	0.1405	0.0043	0.0439	0.12	0.0171	0.0187	0.0046	0.004	0.0127	0.0138	0.122	0.0251	0.1292	0.0414	0.0021
11	rs17689778	102063437	0.9	0.528487958927512	1.17	0.0317925650317571	0.352404065853382	0.027106308487739	0.0092	0.0041	0.0919	0.0186	0.0378	0.0168	0.0178	0.0274	0.0018	0.0401	0.0305	0.1405	0.0043	0.0439	0.1199	0.0171	0.0187	0.0046	0.004	0.0127	0.0138	0.122	0.0251	0.1292	0.0414	0.0021
11	rs41342050	102070023	0.9	0.528487958927512	1.16	0.0391967480014609	0.389371001158829	0.0350596779307638	0.0091	0.0043	0.0906	0.019	0.0381	0.0172	0.0184	0.0275	0.0018	0.0403	0.0303	0.1403	0.0043	0.0438	0.1192	0.0173	0.0188	0.0047	0.0041	0.0126	0.0137	0.1217	0.0251	0.1296	0.0413	0.0021
11	rs1894116	102070639	0.9	0.528487958927512	1.16	0.0391967480014609	0.391827585338945	0.0366354534572784	0.0091	0.0043	0.0906	0.019	0.0381	0.0172	0.0184	0.0275	0.0018	0.0403	0.0303	0.1403	0.0043	0.0438	0.1192	0.0173	0.0188	0.0047	0.0041	0.0126	0.0137	0.1217	0.0251	0.1296	0.0413	0.0021
11	rs74629554	102081395	0.9	0.528487958927512	1.16	0.0391967480014609	0.379127737897008	0.0346965539143187	0.0091	0.0043	0.0905	0.019	0.0381	0.0173	0.0185	0.0276	0.0018	0.0404	0.0303	0.1402	0.0043	0.0438	0.119	0.0174	0.0188	0.0047	0.0041	0.0126	0.0137	0.1216	0.0251	0.1296	0.0413	0.0021
11	rs77611957	102097609	0.9	0.528487958927512	1.16	0.0391967480014609	0.373430236213249	0.0331093022106909	0.0091	0.0044	0.0904	0.019	0.0382	0.0174	0.0186	0.0276	0.0018	0.0404	0.0303	0.1402	0.0043	0.0437	0.1188	0.0175	0.0188	0.0047	0.0041	0.0127	0.0136	0.1216	0.0251	0.1296	0.0412	0.0021
11	rs117925915	102101799	0.9	0.528487958927512	1.16	0.0391967480014609	0.370217535129089	0.0301833888372973	0.0091	0.0044	0.0904	0.019	0.0383	0.0175	0.0186	0.0276	0.0018	0.0404	0.0303	0.1402	0.0043	0.0437	0.1187	0.0175	0.0188	0.0047	0.0041	0.0127	0.0136	0.1216	0.0251	0.1296	0.0412	0.0021
11	rs11225179	102114675	0.9	0.528487958927512	1.16	0.0391967480014609	0.367343629374175	0.042113585892031	0.009	0.0044	0.0904	0.0191	0.0386	0.0176	0.0188	0.0276	0.0018	0.0404	0.0302	0.1402	0.0043	0.0436	0.1183	0.0178	0.0187	0.0047	0.0041	0.0127	0.0136	0.1215	0.0252	0.1294	0.0412	0.0021
11	rs79931457	102125962	0.9	0.528487958927512	1.16	0.0391967480014609	0.340640641461785	0.0381345621301667	0.009	0.0044	0.0902	0.0191	0.0388	0.0178	0.0189	0.0276	0.0018	0.0404	0.0303	0.1401	0.0043	0.0436	0.1178	0.0179	0.019	0.0047	0.0041	0.0127	0.0135	0.1215	0.0253	0.1292	0.0412	0.0021
11	rs77093085	102127909	0.9	0.528487958927512	1.16	0.0391967480014609	0.342569465730361	0.0449222099932158	0.009	0.0044	0.0902	0.0191	0.0388	0.0178	0.019	0.0276	0.0018	0.0404	0.0303	0.1401	0.0043	0.0436	0.1177	0.0179	0.019	0.0047	0.0041	0.0128	0.0135	0.1214	0.0253	0.1291	0.0412	0.0021
11	rs11225187	102142399	0.9	0.528487958927512	1.16	0.0391967480014609	0.197121978784092	0.0404895755339638	0.0086	0.0043	0.0868	0.0199	0.0399	0.0193	0.0199	0.029	0.002	0.0397	0.0304	0.1402	0.005	0.0442	0.1152	0.02	0.0197	0.0046	0.0039	0.0135	0.0135	0.1196	0.0266	0.1245	0.0425	0.0024
11	rs2846852	102142803	0.89	0.587533376708783	1.16	0.0391967480014609	0.242979970289801	0.047155529622295	0.0086	0.0044	0.0869	0.02	0.04	0.0194	0.02	0.0291	0.0021	0.0396	0.0303	0.1402	0.0051	0.0443	0.1156	0.0201	0.0197	0.0046	0.004	0.0135	0.0135	0.1192	0.0267	0.1236	0.0426	0.0024
11	rs10501996	102142846	0.89	0.587533376708783	1.16	0.0391967480014609	0.237238685797318	0.0416627261370091	0.0086	0.0044	0.087	0.02	0.0401	0.0194	0.02	0.029	0.0021	0.0395	0.0303	0.1402	0.0051	0.0443	0.1156	0.0201	0.0197	0.0046	0.004	0.0135	0.0135	0.1192	0.0267	0.1236	0.0426	0.0024
11	rs2219167	102145729	0.9	0.528487958927512	1.16	0.0391967480014609	0.202771594910629	0.0268760456943843	0.0088	0.0044	0.0874	0.0196	0.0391	0.0193	0.02	0.0292	0.0021	0.0387	0.0296	0.1401	0.0052	0.0436	0.1159	0.0203	0.0197	0.0046	0.004	0.0129	0.0133	0.1192	0.0276	0.1236	0.0444	0.0026
11	rs2852894	102155474	0.9	0.528487958927512	1.16	0.0391967480014609	0.161110789460621	0.019291431872802	0.0084	0.0046	0.0892	0.0193	0.0385	0.0194	0.0203	0.0296	0.0025	0.0388	0.0294	0.1403	0.0055	0.0438	0.1131	0.0202	0.0195	0.0045	0.0041	0.0128	0.0135	0.1172	0.0281	0.1229	0.0469	0.0029
11	rs35249300	102155905	0.89	0.587533376708783	1.16	0.0391967480014609	0.17119554190169	0.0182088497742041	0.0084	0.0046	0.0892	0.0193	0.0384	0.0194	0.0203	0.0296	0.0026	0.0388	0.0293	0.1404	0.0056	0.0438	0.1128	0.0202	0.0195	0.0044	0.0041	0.0128	0.0135	0.117	0.0281	0.1229	0.0472	0.0029
11	rs2852890	102156137	0.89	0.587533376708783	1.16	0.0391967480014609	0.168746819334357	0.0177542473041961	0.0084	0.0046	0.0893	0.0193	0.0383	0.0194	0.0204	0.0296	0.0026	0.0388	0.0293	0.1403	0.0056	0.0438	0.1127	0.0202	0.0195	0.0044	0.0041	0.0128	0.0135	0.1169	0.0282	0.1229	0.0473	0.0029
11	rs2852889	102156221	0.89	0.587533376708783	1.16	0.0391967480014609	0.166493899083021	0.0157075763400536	0.0084	0.0046	0.0892	0.0193	0.0383	0.0194	0.0204	0.0296	0.0026	0.0388	0.0292	0.1404	0.0056	0.0438	0.1127	0.0202	0.0196	0.0044	0.0041	0.0128	0.0135	0.1168	0.0282	0.1229	0.0474	0.0029
11	rs11225198	102159995	0.89	0.587533376708783	1.16	0.0391967480014609	0.207754531367486	0.0092042897712291	0.0078	0.0046	0.0894	0.0195	0.0375	0.0195	0.021	0.0301	0.0027	0.0387	0.029	0.1389	0.0058	0.0446	0.1117	0.0201	0.0197	0.0045	0.0039	0.0129	0.0138	0.1155	0.0287	0.1221	0.0499	0.0032
11	rs7924744	102160978	0.88	0.650722301593725	1.16	0.0391967480014609	0.303795155699017	0.00869787984530459	0.0077	0.0047	0.0895	0.0196	0.0374	0.0195	0.0211	0.0302	0.0027	0.0387	0.029	0.1386	0.0058	0.0435	0.1115	0.0201	0.0197	0.0045	0.0039	0.0129	0.0139	0.115	0.0288	0.122	0.0516	0.0032
11	rs11225202	102172774	0.88	0.650722301593725	1.16	0.0391967480014609	0.331337817626322	0.00983710265062258	0.0077	0.0047	0.0896	0.0196	0.0374	0.0195	0.0211	0.0301	0.0028	0.0386	0.0292	0.1385	0.0059	0.0434	0.1116	0.0203	0.0197	0.0045	0.0039	0.0128	0.0139	0.1145	0.0288	0.1216	0.0522	0.0033
11	rs72978207	102182051	0.88	0.650722301593725	1.16	0.0391967480014609	0.353942085545529	0.0103761737012099	0.0077	0.0047	0.0898	0.0197	0.0374	0.0194	0.0212	0.0301	0.0028	0.0385	0.0292	0.1386	0.0059	0.043	0.1116	0.0202	0.0198	0.0045	0.0039	0.0129	0.0139	0.114	0.0289	0.1214	0.0528	0.0033
11	rs61893631	102183409	0.88	0.650722301593725	1.16	0.0391967480014609	0.391827585338945	0.0125205871691302	0.0075	0.0047	0.0898	0.0197	0.0375	0.0194	0.0212	0.0301	0.0028	0.0384	0.0293	0.1386	0.0059	0.043	0.1116	0.0202	0.0198	0.0045	0.0039	0.0129	0.0139	0.1139	0.029	0.1215	0.0531	0.0033
11	rs7115301	102211426	0.89	0.587533376708783	1.16	0.0391967480014609	0.411129912965421	0.0107242275523274	0.0074	0.0047	0.0899	0.0196	0.0379	0.0191	0.0213	0.0302	0.0029	0.0372	0.0294	0.1386	0.0058	0.0431	0.1116	0.0198	0.0201	0.0044	0.0037	0.0133	0.014	0.113	0.0294	0.1209	0.0546	0.0033
11	rs117487142	102212368	0.89	0.587533376708783	1.16	0.0391967480014609	0.398059519474037	0.0127111596387082	0.0074	0.0047	0.0899	0.0196	0.0378	0.0191	0.0213	0.0302	0.0029	0.0372	0.0294	0.1385	0.0058	0.0431	0.1115	0.0199	0.0201	0.0043	0.0037	0.0134	0.0139	0.1129	0.0294	0.1209	0.0547	0.0033
11	rs79810263	102212492	0.89	0.587533376708783	1.16	0.0391967480014609	0.397327091344908	0.0116810107217955	0.0074	0.0047	0.0899	0.0196	0.0378	0.0191	0.0213	0.0302	0.0029	0.0372	0.0294	0.1385	0.0058	0.0431	0.1115	0.0199	0.0201	0.0043	0.0037	0.0134	0.0139	0.1129	0.0294	0.1209	0.0547	0.0033
11	rs11501344	102228252	0.88	0.650722301593725	1.17	0.0317925650317571	0.439085980960332	0.00654598738260127	0.0074	0.0047	0.0904	0.0196	0.0376	0.0192	0.0212	0.0303	0.003	0.0374	0.0292	0.1375	0.0058	0.0433	0.1113	0.02	0.0204	0.0043	0.0037	0.0133	0.0135	0.1129	0.0296	0.1208	0.0555	0.0034
11	rs4385869	102230255	0.88	0.650722301593725	1.17	0.0317925650317571	0.455030113014326	0.0100057429421696	0.0074	0.0047	0.0904	0.0197	0.0376	0.0192	0.021	0.0303	0.003	0.0374	0.0292	0.1376	0.0058	0.0434	0.1113	0.02	0.0204	0.0042	0.0037	0.0134	0.0135	0.1129	0.0297	0.1208	0.0556	0.0034
11	rs79119423	102230347	0.88	0.650722301593725	1.17	0.0317925650317571	0.450942907545028	0.0089892598333955	0.0074	0.0047	0.0904	0.0197	0.0376	0.0192	0.021	0.0303	0.003	0.0374	0.0292	0.1376	0.0058	0.0434	0.1113	0.02	0.0204	0.0042	0.0037	0.0134	0.0135	0.1129	0.0296	0.1208	0.0556	0.0034
11	rs117189349	102231873	0.88	0.650722301593725	1.17	0.0317925650317571	0.437134809532155	0.0059497243751927	0.0074	0.0047	0.0903	0.0197	0.0376	0.0192	0.021	0.0303	0.003	0.0374	0.0292	0.1376	0.0058	0.0434	0.1113	0.02	0.0204	0.0042	0.0036	0.0134	0.0135	0.113	0.0297	0.1208	0.0556	0.0034
11	rs34510872	102248377	0.89	0.587533376708783	1.17	0.0317925650317571	0.446336609693356	0.00395081037694735	0.0072	0.0048	0.0899	0.0199	0.0376	0.0191	0.021	0.0303	0.003	0.0373	0.0291	0.1378	0.0058	0.0434	0.1112	0.0198	0.0205	0.0042	0.0036	0.0136	0.0133	0.1134	0.0297	0.1204	0.0557	0.0034
11	rs11827872	102262244	0.89	0.587533376708783	1.17	0.0317925650317571	0.452623683789829	0.00316774034336826	0.0072	0.0048	0.0897	0.0199	0.0376	0.0191	0.021	0.0303	0.0031	0.0373	0.0291	0.1379	0.0058	0.0434	0.1112	0.0198	0.0206	0.0042	0.0036	0.0137	0.0133	0.1135	0.0298	0.1204	0.0557	0.0035
11	rs117373613	102268574	0.89	0.587533376708783	1.17	0.0317925650317571	0.458591006729192	0.00356388253303536	0.0071	0.0048	0.0895	0.02	0.0376	0.0191	0.0209	0.0303	0.0031	0.0373	0.0291	0.1381	0.0058	0.0434	0.1112	0.0197	0.0206	0.0042	0.0036	0.0137	0.0133	0.1137	0.0298	0.1203	0.0557	0.0035
11	rs10895294	102270209	0.89	0.587533376708783	1.17	0.0317925650317571	0.530161300788367	0.00753325145155703	0.0071	0.0048	0.0891	0.0201	0.0376	0.0191	0.0209	0.0304	0.0032	0.0373	0.029	0.1382	0.0059	0.0434	0.1112	0.0197	0.0206	0.0043	0.0037	0.0137	0.0131	0.1137	0.0297	0.1205	0.0556	0.0035
11	rs670314	102270820	0.89	0.587533376708783	1.17	0.0317925650317571	0.524792001220007	0.00785356208723923	0.0072	0.0048	0.0891	0.0201	0.0376	0.0191	0.0209	0.0304	0.0032	0.0372	0.029	0.1382	0.0059	0.0434	0.1113	0.0197	0.0206	0.0043	0.0037	0.0137	0.0131	0.1136	0.0297	0.1205	0.0556	0.0036
11	rs74805852	102271718	0.89	0.587533376708783	1.17	0.0317925650317571	0.517523801880058	0.00731557483406545	0.0072	0.0049	0.0892	0.0201	0.0376	0.0191	0.0209	0.0304	0.0032	0.0371	0.029	0.1382	0.006	0.0434	0.1112	0.0196	0.0206	0.0043	0.0037	0.0137	0.0131	0.1136	0.0297	0.1205	0.0556	0.0036
11	rs11547915	102272839	0.89	0.587533376708783	1.17	0.0317925650317571	0.511642043876401	0.00696019720309229	0.0072	0.0049	0.0894	0.0201	0.0376	0.0191	0.0209	0.0303	0.0032	0.0371	0.0289	0.1382	0.006	0.0435	0.1112	0.0196	0.0206	0.0043	0.0037	0.0137	0.0131	0.1136	0.0297	0.1204	0.0556	0.0036
11	rs2155587	102272884	0.89	0.587533376708783	1.17	0.0317925650317571	0.511323303591392	0.00672843135079325	0.0072	0.0049	0.0894	0.0201	0.0376	0.0191	0.0209	0.0303	0.0032	0.0371	0.0289	0.1382	0.006	0.0435	0.1112	0.0196	0.0206	0.0043	0.0037	0.0137	0.0131	0.1136	0.0297	0.1204	0.0556	0.0036
11	rs72978261	102273693	0.89	0.587533376708783	1.17	0.0317925650317571	0.505665635670478	0.00665970559639874	0.0072	0.0048	0.0894	0.0201	0.0376	0.0191	0.0209	0.0303	0.0032	0.037	0.0289	0.1382	0.006	0.0435	0.1112	0.0196	0.0206	0.0043	0.0037	0.0137	0.0131	0.1136	0.0298	0.1204	0.0556	0.0036
11	rs116929965	102279475	0.89	0.587533376708783	1.17	0.0317925650317571	0.497833384303325	0.00456243222801449	0.0072	0.0048	0.0895	0.0202	0.0376	0.019	0.0209	0.0303	0.0032	0.037	0.0289	0.1383	0.0059	0.0436	0.1111	0.0196	0.0206	0.0043	0.0037	0.0137	0.0133	0.1135	0.0298	0.1202	0.0556	0.0036
11	rs549513	102282452	0.89	0.587533376708783	1.17	0.0317925650317571	0.48557343492309	0.0046375054692494	0.0072	0.0048	0.0895	0.0202	0.0376	0.019	0.0209	0.0302	0.0032	0.0369	0.0289	0.1383	0.0059	0.0435	0.1111	0.0196	0.0207	0.0043	0.0037	0.0137	0.0133	0.1135	0.0299	0.1201	0.0556	0.0036
11	rs2186990	102290601	0.89	0.587533376708783	1.17	0.0317925650317571	0.481540240758135	0.00358025681480751	0.0072	0.0048	0.0896	0.0202	0.0377	0.019	0.0209	0.0302	0.0032	0.0369	0.0289	0.1384	0.0059	0.0434	0.111	0.0196	0.0207	0.0042	0.0037	0.0137	0.0134	0.1134	0.0299	0.12	0.0557	0.0036
11	rs75920178	102293711	0.89	0.587533376708783	1.16	0.0391967480014609	0.459619548016053	0.00298659344036659	0.0072	0.0048	0.0896	0.0202	0.0377	0.019	0.0209	0.0302	0.0032	0.0368	0.0289	0.1384	0.0059	0.0434	0.1109	0.0196	0.0207	0.0042	0.0036	0.0137	0.0134	0.1133	0.0299	0.12	0.0557	0.0036
11	rs588653	102294948	0.89	0.587533376708783	1.16	0.0391967480014609	0.44926520120409	0.00286906065002369	0.0072	0.0048	0.0896	0.0202	0.0377	0.019	0.0209	0.0302	0.0032	0.0368	0.0289	0.1384	0.0059	0.0434	0.1109	0.0196	0.0207	0.0042	0.0036	0.0137	0.0134	0.1133	0.0299	0.1199	0.0557	0.0036
11	rs17350205	102296024	0.89	0.587533376708783	1.16	0.0391967480014609	0.44300118702018	0.00285455049862402	0.0072	0.0048	0.0896	0.0202	0.0377	0.019	0.0209	0.0302	0.0032	0.0368	0.0289	0.1384	0.0059	0.0434	0.1109	0.0196	0.0207	0.0042	0.0036	0.0136	0.0134	0.1133	0.0299	0.1199	0.0557	0.0036
11	rs670334	102308440	0.89	0.587533376708783	1.16	0.0391967480014609	0.416071424102401	0.00324493877663223	0.0072	0.0048	0.0896	0.0202	0.0377	0.019	0.0209	0.0302	0.0032	0.0368	0.0289	0.1385	0.0059	0.0433	0.111	0.0196	0.0207	0.0042	0.0036	0.0136	0.0135	0.1133	0.0299	0.1199	0.0556	0.0037
11	rs117382339	102321128	0.89	0.587533376708783	1.16	0.0391967480014609	0.393619092262757	0.00514151570516463	0.0072	0.0048	0.0897	0.0202	0.0377	0.019	0.0209	0.0302	0.0032	0.0368	0.0288	0.1384	0.0059	0.0433	0.111	0.0196	0.0207	0.0042	0.0036	0.0136	0.0135	0.1133	0.0299	0.1199	0.0556	0.0037
11	rs12799526	102322459	0.89	0.587533376708783	1.16	0.0391967480014609	0.39255488759545	0.00514151570516463	0.0072	0.0048	0.0897	0.0202	0.0377	0.0189	0.0209	0.0302	0.0032	0.0368	0.0288	0.1384	0.0059	0.0432	0.111	0.0196	0.0207	0.0042	0.0036	0.0136	0.0135	0.1133	0.0299	0.1199	0.0556	0.0037
11	rs666576	102327951	0.89	0.587533376708783	1.16	0.0391967480014609	0.384425886323535	0.00714857798344151	0.0072	0.0048	0.0899	0.0202	0.0377	0.0189	0.0208	0.0301	0.0032	0.0369	0.0288	0.1383	0.0059	0.0432	0.1109	0.0196	0.0207	0.0042	0.0036	0.0136	0.0135	0.1132	0.0298	0.1199	0.0556	0.0036
11	rs76107325	102328944	0.89	0.587533376708783	1.16	0.0391967480014609	0.38365091652659	0.00582130402301291	0.0072	0.0048	0.0902	0.0202	0.0377	0.0189	0.0208	0.03	0.0032	0.0371	0.0288	0.1382	0.0059	0.0431	0.1108	0.0196	0.0208	0.0042	0.0036	0.0136	0.0136	0.1131	0.0298	0.1201	0.0555	0.0036
11	rs72978294	102329787	0.9	0.528487958927512	1.16	0.0391967480014609	0.400939445674542	0.00239824158174688	0.0073	0.0047	0.0908	0.0203	0.0378	0.0188	0.0208	0.0298	0.0032	0.0373	0.0288	0.1378	0.0059	0.0432	0.1106	0.0196	0.0208	0.004	0.0036	0.0137	0.0136	0.1129	0.0296	0.1203	0.0557	0.0036
11	rs7102547	102333837	0.91	0.473491286898298	1.16	0.0391967480014609	0.513301024131838	0.00182312061198417	0.0076	0.0044	0.0938	0.0206	0.0385	0.0181	0.0204	0.0289	0.0031	0.0383	0.0294	0.1365	0.0056	0.0433	0.1086	0.0197	0.0211	0.0034	0.0034	0.0142	0.0136	0.1114	0.0288	0.1223	0.0564	0.0035
11	rs11225262	102337981	0.91	0.473491286898298	1.16	0.0391967480014609	0.461134155524032	0.0019734845738866	0.0076	0.0043	0.0944	0.0206	0.0385	0.018	0.0204	0.0285	0.003	0.0386	0.0299	0.1364	0.0054	0.0433	0.1083	0.0198	0.0212	0.0033	0.0033	0.0143	0.0137	0.1109	0.0287	0.1225	0.0561	0.0035
11	rs562880	102338625	0.91	0.473491286898298	1.16	0.0391967480014609	0.460891654641492	0.00198532563296954	0.0076	0.0043	0.0944	0.0206	0.0385	0.018	0.0204	0.0285	0.003	0.0386	0.03	0.1364	0.0054	0.0433	0.1083	0.0198	0.0212	0.0033	0.0033	0.0143	0.0137	0.1109	0.0287	0.1225	0.0561	0.0035
11	rs76168734	102344970	0.91	0.473491286898298	1.16	0.0391967480014609	0.440626288628827	0.00332315108553433	0.0075	0.0043	0.0949	0.0206	0.0383	0.018	0.0203	0.0284	0.0029	0.0389	0.0304	0.1361	0.0054	0.0434	0.1079	0.0201	0.0213	0.0032	0.0032	0.0144	0.0139	0.1106	0.0286	0.1228	0.0559	0.0034
11	rs490860	102349158	0.91	0.473491286898298	1.15	0.047929882429645	0.424004178595491	0.00586394587704045	0.0075	0.0042	0.0955	0.0204	0.0382	0.0181	0.0202	0.0283	0.0027	0.0391	0.0308	0.1357	0.0053	0.0434	0.1074	0.0203	0.0215	0.003	0.0032	0.0146	0.014	0.11	0.0287	0.123	0.0557	0.0034
11	rs35837098	102351189	0.91	0.473491286898298	1.16	0.0391967480014609	0.434539926652652	0.00383076358338138	0.0075	0.0042	0.0957	0.0204	0.0382	0.0181	0.0202	0.0283	0.0027	0.0391	0.0309	0.1357	0.0052	0.0434	0.1075	0.0203	0.0215	0.003	0.0031	0.0147	0.0141	0.11	0.0287	0.1229	0.0556	0.0034
11	rs61895434	102351333	0.91	0.473491286898298	1.16	0.0391967480014609	0.434186670872733	0.00353125614551042	0.0075	0.0042	0.0957	0.0204	0.0382	0.0181	0.0202	0.0283	0.0027	0.0392	0.0309	0.1357	0.0052	0.0434	0.1075	0.0203	0.0215	0.003	0.0031	0.0147	0.0141	0.11	0.0287	0.1229	0.0556	0.0034
11	rs12290827	102351385	0.91	0.473491286898298	1.15	0.047929882429645	0.434834415022231	0.00354754897925014	0.0075	0.0042	0.0957	0.0204	0.0382	0.0181	0.0202	0.0283	0.0027	0.0392	0.0309	0.1357	0.0052	0.0434	0.1075	0.0203	0.0215	0.003	0.0031	0.0147	0.0141	0.11	0.0287	0.1229	0.0556	0.0034
11	rs651319	102351709	0.91	0.473491286898298	1.15	0.047929882429645	0.444190995284571	0.00242465617915284	0.0075	0.0042	0.0958	0.0204	0.0382	0.0181	0.0202	0.0283	0.0026	0.0392	0.031	0.1357	0.0052	0.0434	0.1075	0.0204	0.0216	0.003	0.0031	0.0147	0.0141	0.11	0.0287	0.1228	0.0555	0.0034
11	rs10791576	102357618	0.91	0.473491286898298	1.15	0.047929882429645	0.445501599409115	0.00298659344036659	0.0075	0.0043	0.0962	0.0203	0.0383	0.0181	0.0206	0.0281	0.0025	0.0393	0.0312	0.1356	0.0052	0.0431	0.1075	0.0205	0.0216	0.0029	0.0031	0.0147	0.0142	0.1099	0.0288	0.1227	0.0553	0.0034
11	rs1943783	102358107	0.91	0.473491286898298	1.15	0.047929882429645	0.44759056730448	0.00309155458713481	0.0075	0.0043	0.0962	0.0203	0.0383	0.0181	0.0206	0.0281	0.0025	0.0393	0.0312	0.1356	0.0052	0.0431	0.1075	0.0205	0.0215	0.0029	0.0031	0.0147	0.0142	0.1099	0.0288	0.1227	0.0554	0.0034
11	rs634814	102359477	0.91	0.473491286898298	1.15	0.047929882429645	0.440389145001576	0.00354754897925014	0.0074	0.0043	0.0962	0.0203	0.0383	0.0181	0.0206	0.0281	0.0025	0.0393	0.0313	0.1356	0.0052	0.0431	0.1075	0.0205	0.0216	0.0029	0.0031	0.0147	0.0142	0.1099	0.0288	0.1227	0.0553	0.0033
11	rs72980276	102359753	0.91	0.473491286898298	1.15	0.047929882429645	0.430251641864703	0.00400287224453246	0.0074	0.0042	0.0962	0.0203	0.0383	0.0181	0.0206	0.0281	0.0025	0.0393	0.0312	0.1356	0.0052	0.0432	0.1075	0.0205	0.0216	0.0029	0.0031	0.0147	0.0142	0.1099	0.0288	0.1227	0.0553	0.0033
11	rs73593548	102366320	0.91	0.473491286898298	1.15	0.047929882429645	0.385201648638523	0.00402030801237633	0.0074	0.0042	0.0964	0.0202	0.0383	0.018	0.0207	0.0279	0.0025	0.0393	0.0313	0.1353	0.0052	0.0434	0.1075	0.0205	0.0216	0.0029	0.0031	0.0147	0.0142	0.1099	0.0287	0.1228	0.055	0.0033
11	rs72980300	102366847	0.91	0.473491286898298	1.15	0.047929882429645	0.368806264962621	0.00514151570516463	0.0074	0.0042	0.0966	0.0202	0.0383	0.018	0.0207	0.0278	0.0025	0.0393	0.0313	0.1352	0.0052	0.0435	0.1076	0.0205	0.0216	0.0029	0.0031	0.0147	0.0142	0.11	0.0286	0.1229	0.0549	0.0033
11	rs11225273	102370373	0.91	0.473491286898298	1.15	0.047929882429645	0.322877470654095	0.0045437666036054	0.0073	0.0042	0.0971	0.0201	0.0382	0.018	0.0208	0.0275	0.0026	0.0394	0.0314	0.1347	0.0052	0.0439	0.1077	0.0204	0.0216	0.003	0.0031	0.0147	0.0143	0.11	0.0285	0.1233	0.0544	0.0033
11	rs1954850	102378560	0.91	0.473491286898298	1.15	0.047929882429645	0.318036985514655	0.00452514204512213	0.0072	0.0042	0.0971	0.0201	0.0382	0.018	0.0208	0.0275	0.0026	0.0394	0.0315	0.1347	0.0051	0.0439	0.1077	0.0204	0.0216	0.003	0.0031	0.0147	0.0143	0.1101	0.0285	0.1234	0.0543	0.0033
11	rs17098230	102384166	0.91	0.473491286898298	1.15	0.047929882429645	0.283434157191517	0.00456243222801449	0.0071	0.0042	0.0974	0.0199	0.0382	0.0179	0.0208	0.0274	0.0025	0.0393	0.0315	0.1348	0.0051	0.0441	0.1078	0.0204	0.0215	0.003	0.0031	0.0148	0.0144	0.1104	0.0282	0.1234	0.0541	0.0033
11	rs11225296	102386852	0.92	0.422441555019286	1.15	0.047929882429645	0.208511863265612	0.00412578206888543	0.0068	0.0043	0.0984	0.0197	0.038	0.0178	0.0206	0.0272	0.0025	0.0393	0.0319	0.1349	0.0051	0.0442	0.1079	0.0202	0.0213	0.0029	0.0029	0.0152	0.015	0.1114	0.0273	0.1238	0.0531	0.0032
11	rs17878328	102389904	0.92	0.422441555019286	1.15	0.047929882429645	0.172624496778014	0.00286906065002369	0.0069	0.0044	0.0983	0.0195	0.0379	0.0175	0.0205	0.0272	0.0025	0.0394	0.0321	0.1356	0.0051	0.0442	0.1081	0.0201	0.0211	0.0029	0.0028	0.015	0.0153	0.1116	0.0273	0.1237	0.0527	0.0031
11	rs17880914	102392988	0.93	0.375229593708928	1.15	0.047929882429645	0.121643411627424	0.0123000889687837	0.0074	0.0045	0.0981	0.0182	0.0375	0.0164	0.0191	0.0264	0.0027	0.0417	0.0329	0.1382	0.0051	0.0444	0.1095	0.0191	0.02	0.0029	0.0026	0.0157	0.0161	0.112	0.0262	0.1233	0.0517	0.0029
11	rs17880669	102393684	0.93	0.375229593708928	1.15	0.047929882429645	0.121149811936579	0.0124573857972826	0.0074	0.0045	0.0981	0.0182	0.0375	0.0164	0.0192	0.0264	0.0027	0.0417	0.0328	0.1382	0.0051	0.0444	0.1095	0.0191	0.02	0.0029	0.0026	0.0157	0.0161	0.1121	0.0262	0.1233	0.0517	0.0029
11	rs11225304	102394291	0.93	0.375229593708928	1.15	0.047929882429645	0.122897396615761	0.0105784919877898	0.0074	0.0045	0.0981	0.0182	0.0375	0.0164	0.0192	0.0264	0.0027	0.0418	0.0328	0.1382	0.0051	0.0444	0.1095	0.0191	0.02	0.0029	0.0026	0.0157	0.016	0.1121	0.0262	0.1233	0.0517	0.0029
11	rs1996352	102396247	0.93	0.375229593708928	1.14	0.0581452072437857	0.129013768972527	0.00614513830479027	0.0074	0.0045	0.0981	0.0182	0.0375	0.0164	0.0192	0.0264	0.0027	0.0418	0.0328	0.1383	0.0051	0.0444	0.1095	0.0191	0.02	0.0029	0.0026	0.0157	0.016	0.1121	0.0262	0.1233	0.0517	0.0029
11	rs10502001	102398593	0.93	0.375229593708928	1.14	0.0581452072437857	0.12766226493731	0.00904277132259147	0.0074	0.0045	0.0982	0.0182	0.0374	0.0163	0.0191	0.0265	0.0027	0.0418	0.0329	0.1384	0.0051	0.0444	0.1095	0.0189	0.0199	0.0029	0.0026	0.0158	0.016	0.112	0.0262	0.1234	0.0517	0.0029
11	rs55701929	102401411	0.93	0.375229593708928	1.14	0.0581452072437857	0.12721367880066	0.00896256560541821	0.0074	0.0045	0.0983	0.0182	0.0373	0.0163	0.0191	0.0265	0.0028	0.0417	0.033	0.1384	0.0051	0.0445	0.1095	0.0188	0.0199	0.0029	0.0026	0.0158	0.016	0.1118	0.0262	0.1235	0.0516	0.0029
11	rs11568819	102401633	0.93	0.375229593708928	1.14	0.0581452072437857	0.130192047985379	0.00790345809078708	0.0074	0.0045	0.0983	0.0182	0.0373	0.0163	0.0191	0.0265	0.0028	0.0417	0.0331	0.1384	0.0051	0.0445	0.1095	0.0188	0.0199	0.0029	0.0026	0.0158	0.016	0.1118	0.026	0.1236	0.0516	0.0029
11	rs11568818	102401661	0.93	0.375229593708928	1.14	0.0581452072437857	0.127333208170136	0.00813002667673375	0.0074	0.0045	0.0984	0.0182	0.0373	0.0163	0.0192	0.0265	0.0028	0.0417	0.0331	0.1384	0.0051	0.0446	0.1095	0.0188	0.0199	0.0029	0.0026	0.0158	0.0158	0.1118	0.0261	0.1236	0.0516	0.0029
11	rs4754850	102409080	0.94	0.331738599837001	1.14	0.0581452072437857	0.0643682513106772	0.00220520544184607	0.0079	0.0047	0.0988	0.0166	0.0372	0.0156	0.0179	0.0282	0.0032	0.0417	0.0334	0.1395	0.0049	0.0447	0.1105	0.0187	0.0188	0.0031	0.0028	0.0155	0.0165	0.1137	0.0257	0.122	0.0503	0.003
11	rs72982167	102415909	0.94	0.331738599837001	1.14	0.0581452072437857	0.0534886615135293	0.00410810071452174	0.0078	0.0047	0.0989	0.0163	0.0372	0.0154	0.0175	0.0283	0.0032	0.0417	0.0336	0.1399	0.0047	0.0446	0.1105	0.0185	0.0186	0.0032	0.0028	0.0155	0.0169	0.1139	0.0258	0.1222	0.0501	0.0031
11	rs113567295	102418502	0.94	0.331738599837001	1.12	0.083651866997597	0.048534456363269	0.00684379892176991	0.0078	0.0047	0.0992	0.0161	0.0372	0.0152	0.0173	0.0284	0.0033	0.0417	0.0338	0.1401	0.0047	0.0446	0.1105	0.0183	0.0184	0.0032	0.0028	0.0155	0.0171	0.1142	0.026	0.1219	0.05	0.0032
11	rs11225316	102419066	0.94	0.331738599837001	1.12	0.083651866997597	0.0471487878319078	0.00828292312282887	0.0078	0.0047	0.0992	0.016	0.0372	0.0152	0.0172	0.0284	0.0033	0.0417	0.0338	0.1401	0.0047	0.0446	0.1105	0.0182	0.0184	0.0032	0.0028	0.0156	0.0171	0.1143	0.0261	0.1219	0.05	0.0032
11	rs76401821	102422443	0.94	0.331738599837001	1.11	0.0992615496976265	0.0461311935253122	0.0094493333285935	0.0077	0.0047	0.0994	0.0155	0.0373	0.0149	0.0168	0.0284	0.0032	0.0416	0.0341	0.1407	0.0046	0.0446	0.1104	0.0179	0.0181	0.0032	0.0028	0.0158	0.0173	0.1145	0.0263	0.122	0.05	0.0032
11	rs7947031	102422551	0.94	0.331738599837001	1.11	0.0992615496976265	0.0476394173953042	0.00731557483406545	0.0077	0.0047	0.0995	0.0155	0.0373	0.0149	0.0168	0.0284	0.0032	0.0416	0.0341	0.1407	0.0046	0.0446	0.1104	0.0179	0.0181	0.0032	0.0028	0.0158	0.0173	0.1145	0.0263	0.122	0.05	0.0032
11	rs17268032	102423890	0.94	0.331738599837001	1.11	0.0992615496976265	0.049849070416293	0.0045437666036054	0.0077	0.0048	0.0995	0.0155	0.0373	0.0148	0.0168	0.0283	0.0032	0.0415	0.0341	0.1407	0.0046	0.0446	0.1104	0.0179	0.0181	0.0032	0.0028	0.0158	0.0174	0.1145	0.0263	0.1222	0.05	0.0032
11	rs12785255	102424802	0.94	0.331738599837001	1.1	0.116987187387052	0.0473857595696949	0.00400287224453246	0.0077	0.0048	0.0995	0.0155	0.0372	0.0148	0.0168	0.0283	0.0032	0.0415	0.0341	0.1408	0.0046	0.0446	0.1105	0.0179	0.0181	0.0032	0.0028	0.0159	0.0174	0.1145	0.0263	0.1221	0.05	0.0032
11	rs17098383	102426508	0.94	0.331738599837001	1.1	0.116987187387052	0.0437350954925155	0.00500308486168457	0.0077	0.0048	0.0995	0.0155	0.0372	0.0148	0.0168	0.0283	0.0032	0.0415	0.0341	0.1408	0.0045	0.0446	0.1105	0.0179	0.0181	0.0033	0.0028	0.0159	0.0174	0.1145	0.0264	0.1221	0.05	0.0032
11	rs78768155	102435613	0.94	0.331738599837001	1.1	0.116987187387052	0.0344262199965435	0.004770465624889	0.0076	0.0048	0.0996	0.0153	0.0373	0.0147	0.0167	0.0282	0.0032	0.0413	0.0342	0.1409	0.0045	0.0446	0.111	0.0178	0.018	0.0033	0.0028	0.0159	0.0176	0.1144	0.0265	0.1221	0.0499	0.0031
11	rs7342280	102438166	0.94	0.331738599837001	1.1	0.116987187387052	0.0362502878404379	0.00428675773911891	0.0076	0.0048	0.0996	0.0153	0.0372	0.0146	0.0167	0.0282	0.0032	0.0413	0.0342	0.1409	0.0045	0.0446	0.1111	0.0178	0.0179	0.0033	0.0028	0.0159	0.0176	0.1144	0.0265	0.1221	0.0498	0.0031
11	rs7937446	102442187	0.94	0.331738599837001	1.1	0.116987187387052	0.0361318972737045	0.00369601782297999	0.0075	0.0048	0.0996	0.0153	0.0372	0.0147	0.0167	0.0282	0.0032	0.0412	0.0342	0.141	0.0045	0.0446	0.1111	0.0177	0.0179	0.0032	0.0027	0.016	0.018	0.1144	0.0266	0.1221	0.0498	0.0031
11	rs6590972	102446830	0.94	0.331738599837001	1.1	0.116987187387052	0.0341601329060908	0.00395081037694735	0.0075	0.0047	0.0996	0.0154	0.0373	0.0147	0.0167	0.0282	0.0031	0.0412	0.0342	0.1411	0.0045	0.0443	0.1111	0.0177	0.018	0.0032	0.0028	0.0161	0.018	0.1143	0.0266	0.1222	0.0497	0.0031
11	rs12791833	102447339	0.94	0.331738599837001	1.1	0.116987187387052	0.0348985477903304	0.00502273721577215	0.0076	0.0048	0.0996	0.0153	0.0372	0.0146	0.0167	0.0282	0.0032	0.0412	0.0342	0.141	0.0045	0.0443	0.111	0.0177	0.0179	0.0032	0.0028	0.0161	0.0181	0.1143	0.0268	0.1221	0.0497	0.0031
11	rs9787933	102452275	0.95	0.291843936447983	1.1	0.116987187387052	0.0401256449136697	0.0162797187862473	0.0071	0.0041	0.1003	0.0134	0.0373	0.0139	0.0163	0.0278	0.0027	0.039	0.0346	0.1429	0.0044	0.0444	0.1124	0.0171	0.0174	0.0031	0.0026	0.0162	0.019	0.1139	0.0277	0.1244	0.0506	0.0029
11	rs12796349	102467184	0.94	0.331738599837001	1.1	0.116987187387052	0.0478780551944674	0.0342836759910563	0.0072	0.0034	0.0988	0.0125	0.0372	0.0139	0.0162	0.0279	0.0022	0.0374	0.0351	0.1442	0.004	0.0444	0.1157	0.0169	0.0172	0.0029	0.0024	0.0158	0.0194	0.1135	0.0282	0.1259	0.0508	0.0025
11	rs117069005	102469114	0.94	0.331738599837001	1.1	0.116987187387052	0.0479577805806215	0.0344382397724384	0.0072	0.0034	0.0988	0.0125	0.0372	0.0139	0.0161	0.0279	0.0022	0.0374	0.0351	0.1442	0.004	0.0444	0.1157	0.0168	0.0171	0.0029	0.0024	0.0158	0.0194	0.1135	0.0282	0.1259	0.0508	0.0025
11	rs1711433	102469281	0.94	0.331738599837001	1.1	0.116987187387052	0.0479577805806215	0.0343351618345971	0.0072	0.0034	0.0988	0.0125	0.0372	0.0139	0.0161	0.0279	0.0022	0.0374	0.0351	0.1442	0.004	0.0444	0.1157	0.0168	0.0171	0.0029	0.0024	0.0158	0.0194	0.1135	0.0282	0.1259	0.0508	0.0025
11	rs1784437	102473248	0.94	0.331738599837001	1.12	0.083651866997597	0.0494570812062186	0.0314078799091107	0.0073	0.0034	0.0988	0.0125	0.0371	0.0139	0.0161	0.0279	0.0022	0.0374	0.0351	0.1442	0.004	0.0444	0.1158	0.0168	0.0171	0.0029	0.0024	0.0158	0.0193	0.1136	0.0282	0.1261	0.0508	0.0025
11	rs7939183	102473345	0.94	0.331738599837001	1.11	0.0992615496976265	0.063171899630838	0.0292679414373405	0.0073	0.0034	0.0988	0.0125	0.0369	0.0139	0.0161	0.0279	0.0022	0.0374	0.035	0.1443	0.0041	0.0444	0.1158	0.0168	0.0171	0.0029	0.0027	0.0158	0.0193	0.1136	0.0282	0.1261	0.0508	0.0025
11	rs77093106	102476057	0.94	0.331738599837001	1.11	0.0992615496976265	0.0857692176370542	0.0275231106336827	0.0073	0.0033	0.0983	0.0125	0.0368	0.014	0.0162	0.0279	0.0022	0.0373	0.035	0.1443	0.0042	0.0445	0.1158	0.017	0.0173	0.0029	0.0027	0.0156	0.0193	0.1136	0.0282	0.1261	0.0509	0.0025
11	rs1784424	102477377	0.94	0.331738599837001	1.11	0.0992615496976265	0.0913027073915321	0.0279429009047389	0.0073	0.0032	0.098	0.0125	0.0368	0.014	0.0162	0.0279	0.0022	0.0373	0.035	0.1443	0.0043	0.0445	0.1159	0.017	0.0174	0.0029	0.0027	0.0156	0.0193	0.1136	0.0283	0.1261	0.0509	0.0025
11	rs1784423	102477395	0.94	0.331738599837001	1.1	0.116987187387052	0.0944747915805051	0.0287439639838225	0.0073	0.0032	0.098	0.0124	0.0369	0.014	0.0161	0.0279	0.0021	0.0374	0.0351	0.1444	0.0042	0.0445	0.116	0.0169	0.0174	0.0028	0.0027	0.0155	0.0193	0.1137	0.0283	0.1262	0.051	0.0025
11	rs1711425	102478260	0.94	0.331738599837001	1.1	0.116987187387052	0.0963253413011644	0.0282244174042036	0.0073	0.0032	0.0981	0.0124	0.0369	0.014	0.0161	0.0278	0.0021	0.0375	0.035	0.1443	0.0042	0.0445	0.1161	0.017	0.0174	0.0028	0.0027	0.0155	0.0194	0.1137	0.0284	0.1262	0.0509	0.0025
11	rs17099008	102482504	0.94	0.331738599837001	1.1	0.116987187387052	0.0991948188863754	0.0288389034516095	0.0073	0.0032	0.098	0.0124	0.0369	0.014	0.0162	0.0279	0.0021	0.0375	0.035	0.1443	0.0042	0.0444	0.1161	0.0169	0.0173	0.0027	0.0027	0.0155	0.0194	0.1136	0.0284	0.1261	0.0511	0.0026
11	rs117334748	102486114	0.94	0.331738599837001	1.1	0.116987187387052	0.10185645816466	0.0297963357880914	0.0073	0.0032	0.0979	0.0124	0.0369	0.014	0.0162	0.0279	0.0021	0.0375	0.035	0.1442	0.0042	0.0444	0.1161	0.0169	0.0173	0.0027	0.0027	0.0154	0.0194	0.1136	0.0284	0.1261	0.0511	0.0026
11	rs17174340	102486352	0.94	0.331738599837001	1.1	0.116987187387052	0.101466099665728	0.0296999361896832	0.0073	0.0032	0.0979	0.0124	0.0369	0.014	0.0162	0.0279	0.0021	0.0375	0.035	0.1442	0.0042	0.0444	0.1161	0.0169	0.0173	0.0027	0.0026	0.0154	0.0193	0.1137	0.0283	0.1261	0.0511	0.0026
11	rs17099130	102489262	0.94	0.331738599837001	1.1	0.116987187387052	0.105518346392681	0.030134880034563	0.0072	0.0032	0.0979	0.0124	0.037	0.0141	0.0162	0.0279	0.0021	0.0376	0.035	0.1443	0.0043	0.0443	0.1161	0.0169	0.0173	0.0027	0.0026	0.0154	0.0194	0.1137	0.0284	0.126	0.0513	0.0027
11	rs1962082	102495066	0.94	0.331738599837001	1.1	0.116987187387052	0.0996310849144816	0.0296036822255368	0.0072	0.0032	0.0979	0.0125	0.0372	0.0142	0.0161	0.028	0.0021	0.0376	0.035	0.1442	0.0042	0.0444	0.1159	0.017	0.0173	0.0027	0.0025	0.0154	0.0193	0.1137	0.0284	0.1259	0.0513	0.0027
11	rs2245803	102495998	0.94	0.331738599837001	1.1	0.116987187387052	0.104562214420217	0.0306216004320394	0.0072	0.0032	0.0979	0.0125	0.0372	0.0142	0.0161	0.028	0.0021	0.0376	0.035	0.1443	0.0042	0.0444	0.1158	0.017	0.0173	0.0027	0.0025	0.0154	0.0193	0.1138	0.0284	0.1259	0.0513	0.0024
11	rs1320659	102499007	0.94	0.331738599837001	1.1	0.116987187387052	0.0975377820578052	0.0308663190889383	0.0071	0.0032	0.098	0.0126	0.0372	0.0143	0.0162	0.028	0.002	0.0377	0.035	0.1444	0.0042	0.0444	0.1158	0.017	0.0173	0.0026	0.0025	0.0154	0.0192	0.1137	0.0285	0.1259	0.0513	0.0024
11	rs12786739	102499728	0.94	0.331738599837001	1.1	0.116987187387052	0.0848373061231781	0.030523966350704	0.0071	0.0032	0.0979	0.0127	0.0372	0.0143	0.0162	0.028	0.002	0.0376	0.035	0.1444	0.0042	0.0444	0.1158	0.017	0.0173	0.0026	0.0025	0.0155	0.0192	0.1138	0.0284	0.1259	0.0513	0.0024
11	rs4414191	102506141	0.94	0.331738599837001	1.1	0.116987187387052	0.0414831554222053	0.0342836759910563	0.007	0.0033	0.0948	0.0135	0.0371	0.0149	0.0163	0.0279	0.002	0.0376	0.0358	0.1419	0.0036	0.0437	0.1196	0.0173	0.0176	0.0026	0.0019	0.0159	0.0189	0.1148	0.0286	0.1258	0.0509	0.0025
11	rs10895330	102509275	0.94	0.331738599837001	1.1	0.116987187387052	0.0509544451875015	0.0444002990420635	0.0069	0.0033	0.0945	0.0135	0.0371	0.0149	0.0166	0.028	0.0021	0.0375	0.0357	0.1415	0.0035	0.0437	0.1201	0.0174	0.0176	0.0025	0.0019	0.0159	0.019	0.1147	0.0288	0.1257	0.051	0.0025
11	rs11225353	102509835	0.94	0.331738599837001	1.1	0.116987187387052	0.051087522747496	0.043078855317421	0.0069	0.0033	0.0945	0.0135	0.0371	0.0149	0.0166	0.0281	0.0021	0.0375	0.0357	0.1415	0.0035	0.0437	0.1199	0.0174	0.0176	0.0025	0.0019	0.0159	0.019	0.1147	0.0288	0.1258	0.051	0.0025
11	rs7109815	102511904	0.94	0.331738599837001	1.09	0.136985182682918	0.062293810913501	0.0413260075238987	0.0069	0.0033	0.0943	0.0135	0.0368	0.0149	0.0166	0.0281	0.0021	0.0374	0.0355	0.1417	0.0035	0.0437	0.12	0.0175	0.0174	0.0025	0.0019	0.016	0.019	0.1148	0.0286	0.1262	0.0511	0.0025
11	rs10160697	102512354	0.94	0.331738599837001	1.09	0.136985182682918	0.0652262482702813	0.0455637695856857	0.0069	0.0033	0.0943	0.0134	0.0368	0.0149	0.0166	0.0281	0.0021	0.0374	0.0355	0.1418	0.0035	0.0437	0.1201	0.0174	0.0174	0.0025	0.0018	0.016	0.019	0.1148	0.0286	0.1263	0.0511	0.0025
11	rs2846709	102513805	0.94	0.331738599837001	1.09	0.136985182682918	0.0624459402809803	0.0414942138465787	0.0069	0.0033	0.0944	0.0134	0.0368	0.015	0.0166	0.0281	0.0021	0.0375	0.0354	0.1416	0.0035	0.0437	0.12	0.0174	0.0174	0.0025	0.0018	0.016	0.019	0.1149	0.0286	0.1263	0.0511	0.0025
11	rs10750649	102516015	0.94	0.331738599837001	1.09	0.136985182682918	0.0579336007026773	0.0404340865136578	0.0069	0.0033	0.0946	0.0135	0.0367	0.0152	0.0167	0.0281	0.0021	0.0376	0.0352	0.1413	0.0035	0.0438	0.1197	0.0172	0.0174	0.0025	0.0019	0.016	0.019	0.115	0.0285	0.1264	0.0512	0.0026
11	rs2846712	102517987	0.94	0.331738599837001	1.1	0.116987187387052	0.0578611920322298	0.0402678246936832	0.0069	0.0033	0.0946	0.0135	0.0367	0.0152	0.0167	0.0281	0.0021	0.0376	0.0352	0.1413	0.0035	0.0438	0.1198	0.0172	0.0174	0.0025	0.0019	0.0159	0.019	0.1149	0.0285	0.1264	0.0513	0.0026
11	rs117662512	102524529	0.94	0.331738599837001	1.1	0.116987187387052	0.0552417634247205	0.0364235263634658	0.0069	0.0034	0.0944	0.0135	0.0366	0.0154	0.0169	0.0281	0.0021	0.0376	0.0351	0.1412	0.0035	0.0438	0.1198	0.0172	0.0174	0.0025	0.0019	0.0159	0.019	0.1149	0.0285	0.1264	0.0513	0.0026
11	rs17099334	102525065	0.94	0.331738599837001	1.1	0.116987187387052	0.0553822410950316	0.0367416267445653	0.0069	0.0034	0.0944	0.0135	0.0366	0.0154	0.0169	0.0281	0.0021	0.0376	0.0351	0.1412	0.0035	0.0438	0.1198	0.0172	0.0174	0.0025	0.0019	0.0159	0.019	0.1149	0.0285	0.1264	0.0513	0.0026
11	rs11225370	102531005	0.94	0.331738599837001	1.1	0.116987187387052	0.0568537800929263	0.036529419968346	0.0069	0.0033	0.0944	0.0135	0.0366	0.0154	0.0169	0.0281	0.0021	0.0376	0.035	0.141	0.0035	0.0438	0.1198	0.0169	0.0172	0.0025	0.0018	0.0158	0.0189	0.115	0.0285	0.1272	0.0513	0.0026
11	rs1276263	102544897	0.94	0.331738599837001	1.1	0.116987187387052	0.0464895437167589	0.0373815974340886	0.0069	0.0035	0.0942	0.0136	0.0367	0.0154	0.0171	0.0282	0.0022	0.0377	0.0349	0.1409	0.0033	0.0436	0.1199	0.0169	0.0172	0.0025	0.0018	0.0158	0.0185	0.1152	0.0286	0.1275	0.0511	0.0027
11	rs17357454	102551202	0.94	0.331738599837001	1.1	0.116987187387052	0.0468340768350236	0.0380805533671261	0.0069	0.0035	0.094	0.0136	0.0367	0.0152	0.0172	0.0282	0.0022	0.0377	0.035	0.141	0.0033	0.0436	0.12	0.0169	0.0171	0.0025	0.0018	0.0158	0.0185	0.1152	0.0287	0.1276	0.0511	0.0026
11	rs10895346	102552176	0.94	0.331738599837001	1.1	0.116987187387052	0.044352443664539	0.0390580037421088	0.0069	0.0035	0.094	0.0136	0.0367	0.0152	0.0172	0.0283	0.0021	0.0377	0.035	0.141	0.0033	0.0435	0.12	0.0169	0.0172	0.0025	0.0018	0.0158	0.0185	0.1152	0.0287	0.1276	0.0509	0.0026
11	rs61893903	102556272	0.94	0.331738599837001	1.09	0.136985182682918	0.0436153248585286	0.0374887469099659	0.0069	0.0035	0.094	0.0136	0.0367	0.0152	0.0172	0.0283	0.0021	0.0377	0.035	0.141	0.0033	0.0435	0.12	0.0169	0.0172	0.0025	0.0018	0.0158	0.0185	0.1152	0.0287	0.1276	0.0509	0.0026
11	rs72973582	102558258	0.94	0.331738599837001	1.09	0.136985182682918	0.0432127524995677	0.0371143329247355	0.0069	0.0035	0.094	0.0136	0.0367	0.0153	0.0172	0.0283	0.0021	0.0377	0.035	0.141	0.0033	0.0435	0.12	0.0169	0.0172	0.0025	0.0018	0.0158	0.0185	0.1152	0.0287	0.1276	0.0509	0.0026
11	rs2509010	102562700	0.94	0.331738599837001	1.09	0.136985182682918	0.0411372749740059	0.0396058611667945	0.0068	0.0035	0.094	0.0137	0.0368	0.0153	0.0173	0.0283	0.0021	0.0377	0.035	0.1409	0.0032	0.0435	0.1201	0.0169	0.0172	0.0024	0.0018	0.0159	0.0184	0.1153	0.0287	0.1277	0.0509	0.0026
11	rs17099394	102564576	0.94	0.331738599837001	1.09	0.136985182682918	0.0405225316713841	0.0396058611667945	0.0068	0.0036	0.094	0.0137	0.0368	0.0153	0.0173	0.0283	0.0021	0.0377	0.035	0.1409	0.0032	0.0435	0.1201	0.0169	0.0172	0.0024	0.0018	0.0159	0.0184	0.1153	0.0288	0.1277	0.0509	0.0026
11	rs35616217	102565820	0.94	0.331738599837001	1.09	0.136985182682918	0.0405225316713841	0.0399914064391814	0.0068	0.0036	0.0939	0.0137	0.0368	0.0153	0.0173	0.0283	0.0021	0.0377	0.035	0.1409	0.0032	0.0435	0.1201	0.0169	0.0172	0.0024	0.0018	0.0159	0.0184	0.1153	0.0288	0.1276	0.051	0.0026
11	rs61893908	102566247	0.94	0.331738599837001	1.09	0.136985182682918	0.0406079284438485	0.0403786316930395	0.0068	0.0036	0.0939	0.0137	0.0368	0.0153	0.0173	0.0283	0.0021	0.0377	0.035	0.1409	0.0032	0.0435	0.1201	0.0169	0.0172	0.0024	0.0018	0.0159	0.0184	0.1153	0.0288	0.1276	0.051	0.0026
11	rs1276286	102567207	0.94	0.331738599837001	1.09	0.136985182682918	0.0405367558895798	0.0405450987432541	0.0068	0.0036	0.0939	0.0137	0.0368	0.0153	0.0173	0.0283	0.0021	0.0377	0.035	0.1409	0.0032	0.0435	0.1201	0.0169	0.0172	0.0024	0.0018	0.0159	0.0184	0.1153	0.0288	0.1276	0.051	0.0026
11	rs2846724	102569503	0.94	0.331738599837001	1.09	0.136985182682918	0.0406079284438485	0.0382967962738391	0.0069	0.0035	0.0939	0.0136	0.0367	0.0153	0.0173	0.0283	0.0021	0.0377	0.035	0.1409	0.0032	0.0435	0.1201	0.017	0.0174	0.0024	0.0018	0.0159	0.0184	0.1153	0.0288	0.1276	0.0509	0.0025
11	rs61395048	102569586	0.94	0.331738599837001	1.09	0.136985182682918	0.0406791868018438	0.0382967962738391	0.0069	0.0035	0.0939	0.0136	0.0367	0.0153	0.0173	0.0283	0.0021	0.0377	0.0351	0.1409	0.0032	0.0435	0.1201	0.017	0.0174	0.0024	0.0018	0.0159	0.0184	0.1153	0.0288	0.1276	0.0509	0.0025
11	rs2846365	102571892	0.94	0.331738599837001	1.09	0.136985182682918	0.0391729261144079	0.0353723027871356	0.0069	0.0036	0.0938	0.0136	0.0368	0.0153	0.0173	0.0284	0.0021	0.0377	0.0351	0.1408	0.0032	0.0435	0.1199	0.017	0.0173	0.0024	0.0018	0.0159	0.0183	0.1153	0.0289	0.1273	0.051	0.0026
11	rs2846702	102572096	0.94	0.331738599837001	1.09	0.136985182682918	0.039242442649584	0.0349038415136676	0.0069	0.0036	0.0938	0.0136	0.0368	0.0153	0.0173	0.0284	0.0021	0.0377	0.0351	0.1408	0.0032	0.0435	0.1199	0.017	0.0173	0.0024	0.0018	0.0161	0.0183	0.1153	0.0289	0.1273	0.051	0.0026
11	rs77095316	102572180	0.94	0.331738599837001	1.08	0.159408631830651	0.0393538458423564	0.0347483228224148	0.0069	0.0036	0.0938	0.0136	0.0368	0.0153	0.0173	0.0284	0.0021	0.0377	0.0351	0.1408	0.0032	0.0435	0.1199	0.0169	0.0173	0.0024	0.0018	0.0162	0.0183	0.1153	0.0289	0.1273	0.051	0.0026
11	rs117007398	102572905	0.94	0.331738599837001	1.08	0.159408631830651	0.0390896183585237	0.0362121591486329	0.0069	0.0036	0.0937	0.0136	0.0368	0.0153	0.0173	0.0284	0.0021	0.0377	0.0351	0.1408	0.0032	0.0435	0.12	0.0169	0.0173	0.0024	0.0018	0.0162	0.0183	0.1152	0.0289	0.1273	0.0511	0.0026
11	rs4754870	102574147	0.94	0.331738599837001	1.08	0.159408631830651	0.0426357524662864	0.0331599704354993	0.007	0.0036	0.0936	0.0135	0.0367	0.0153	0.0173	0.0284	0.0021	0.0378	0.0351	0.1407	0.0032	0.0436	0.1202	0.0169	0.0172	0.0024	0.0019	0.0161	0.0181	0.1151	0.029	0.1272	0.0512	0.0026
11	rs61754772	102575379	0.94	0.331738599837001	1.08	0.159408631830651	0.0426799489285411	0.0321034439921945	0.007	0.0037	0.0934	0.0135	0.0368	0.0152	0.0172	0.0282	0.0021	0.0379	0.0351	0.1406	0.0033	0.0437	0.1205	0.0169	0.0171	0.0023	0.0019	0.016	0.0179	0.1153	0.0292	0.1272	0.0514	0.0025
11	rs2846707	102576358	0.94	0.331738599837001	1.08	0.159408631830651	0.0430939610712103	0.0328060424455138	0.0071	0.0037	0.0934	0.0135	0.0368	0.0152	0.0172	0.0282	0.0021	0.0379	0.0351	0.1407	0.0033	0.0437	0.1205	0.0169	0.0171	0.0023	0.002	0.0161	0.0179	0.1153	0.0292	0.1272	0.0513	0.0025
11	rs11225389	102576468	0.94	0.331738599837001	1.07	0.184406357471863	0.0428422707053743	0.0341294310901948	0.007	0.0037	0.0934	0.0135	0.0368	0.0152	0.0171	0.0282	0.0021	0.0379	0.0352	0.1406	0.0033	0.0437	0.1205	0.0168	0.017	0.0023	0.002	0.0161	0.0179	0.1153	0.0292	0.1272	0.0513	0.0025
11	rs35800658	102583531	0.94	0.331738599837001	1.07	0.184406357471863	0.0352977391331159	0.0363177727283322	0.007	0.0037	0.0931	0.0134	0.0369	0.0156	0.0171	0.0282	0.0021	0.038	0.0352	0.1409	0.0033	0.0438	0.1207	0.0167	0.0169	0.0023	0.002	0.0161	0.0177	0.1153	0.0292	0.127	0.0513	0.0025
11	rs12284255	102583680	0.94	0.331738599837001	1.05	0.24269399207398	0.0355050106124001	0.0372211342439854	0.007	0.0037	0.0931	0.0134	0.0369	0.0156	0.0171	0.0282	0.0021	0.038	0.0352	0.1409	0.0033	0.0438	0.1207	0.0167	0.0169	0.0023	0.002	0.0161	0.0177	0.1153	0.0292	0.127	0.0513	0.0025
11	rs35189111	102583925	0.95	0.291843936447983	1.05	0.24269399207398	0.0344770664980436	0.036054001570451	0.007	0.0037	0.0931	0.0134	0.0369	0.0156	0.0171	0.0282	0.0021	0.038	0.0352	0.1409	0.0033	0.0438	0.1207	0.0167	0.0169	0.0023	0.002	0.0161	0.0177	0.1153	0.0292	0.127	0.0513	0.0025
11	rs35866072	102584104	0.95	0.291843936447983	1.04	0.276253925711104	0.0338075853021639	0.0349038415136676	0.007	0.0037	0.0931	0.0134	0.0369	0.0156	0.0171	0.0282	0.0021	0.038	0.0352	0.1409	0.0033	0.0438	0.1206	0.0167	0.0169	0.0023	0.002	0.0161	0.0177	0.1153	0.0292	0.127	0.0512	0.0025
11	rs35231465	102584135	0.95	0.291843936447983	1.04	0.276253925711104	0.0337699635512445	0.0344898318453624	0.007	0.0037	0.0931	0.0134	0.0369	0.0156	0.0171	0.0282	0.0021	0.038	0.0352	0.1409	0.0033	0.0438	0.1206	0.0167	0.0169	0.0023	0.002	0.0161	0.0177	0.1153	0.0292	0.127	0.0512	0.0025
11	rs1940475	102593248	0.95	0.291843936447983	1.04	0.276253925711104	0.0204292359577611	0.0367947657858093	0.0072	0.0037	0.0924	0.0134	0.0367	0.0166	0.0169	0.0284	0.0021	0.0382	0.0357	0.1412	0.0033	0.0438	0.12	0.0166	0.0168	0.0024	0.0022	0.0164	0.0175	0.1151	0.0296	0.1264	0.0505	0.0026
11	rs3765620	102595492	0.95	0.291843936447983	1.04	0.276253925711104	0.0251114794287727	0.0385135930593021	0.0072	0.0037	0.0923	0.0133	0.0367	0.0166	0.0169	0.0284	0.0021	0.0382	0.0357	0.1412	0.0033	0.0438	0.12	0.0166	0.0168	0.0024	0.0021	0.0164	0.0175	0.1151	0.0296	0.1264	0.0508	0.0026
11	rs17099450	102595579	0.95	0.291843936447983	1.04	0.276253925711104	0.0242973608319867	0.0379187350825751	0.0072	0.0037	0.0923	0.0133	0.0367	0.0166	0.0169	0.0284	0.0021	0.0382	0.0357	0.1413	0.0033	0.0437	0.1202	0.0166	0.0167	0.0024	0.0021	0.0164	0.0175	0.1152	0.0296	0.1264	0.0507	0.0026
11	rs17099452	102596774	0.95	0.291843936447983	1.04	0.276253925711104	0.0257373068124884	0.0412700067924072	0.0073	0.0037	0.0923	0.0133	0.0367	0.0166	0.0169	0.0285	0.0022	0.0382	0.0357	0.1413	0.0033	0.0437	0.1202	0.0166	0.0167	0.0024	0.0021	0.0164	0.0175	0.1151	0.0296	0.1264	0.0506	0.0026
11	rs1939013	102597810	0.95	0.291843936447983	1.05	0.24269399207398	0.0253461566992795	0.038894318141909	0.0073	0.0037	0.0923	0.0133	0.0367	0.0166	0.0169	0.0286	0.0022	0.0382	0.0357	0.1413	0.0033	0.0437	0.1201	0.0166	0.0167	0.0024	0.0021	0.0164	0.0175	0.1151	0.0296	0.1264	0.0506	0.0026
11	rs7943404	102598575	0.95	0.291843936447983	1.05	0.24269399207398	0.0251623636986552	0.0377572290299167	0.0073	0.0037	0.0922	0.0133	0.0367	0.0166	0.017	0.0286	0.0022	0.0383	0.0355	0.1412	0.0034	0.0436	0.12	0.0166	0.0167	0.0025	0.0022	0.0164	0.0175	0.115	0.0295	0.1265	0.0506	0.0026
11	rs10895354	102599054	0.95	0.291843936447983	1.05	0.24269399207398	0.0221538588138484	0.0300864075454566	0.0073	0.0037	0.0921	0.0133	0.0368	0.0166	0.017	0.0286	0.0022	0.0382	0.0355	0.1413	0.0033	0.0436	0.12	0.0167	0.0168	0.0025	0.0022	0.0164	0.0174	0.115	0.0295	0.1266	0.0505	0.0026
11	rs118090914	102600097	0.95	0.291843936447983	1.05	0.24269399207398	0.0198909403264692	0.0238369309313263	0.0073	0.0037	0.0921	0.0133	0.0367	0.0166	0.017	0.0286	0.0022	0.0383	0.0355	0.1412	0.0033	0.0436	0.12	0.0167	0.0168	0.0025	0.0022	0.0164	0.0174	0.115	0.0295	0.1266	0.0505	0.0026
11	rs11225399	102602656	0.95	0.291843936447983	1.05	0.24269399207398	0.0167004835568274	0.0231470818181085	0.0073	0.004	0.0915	0.0132	0.0371	0.0166	0.0167	0.0288	0.0023	0.0385	0.035	0.1407	0.0035	0.0433	0.1211	0.0165	0.0168	0.0027	0.0022	0.0164	0.0175	0.1147	0.0296	0.1268	0.0501	0.0027
11	rs34718395	102606580	0.96	0.255413023536062	1.05	0.24269399207398	0.0206669240490678	0.0308663190889383	0.0075	0.0048	0.0899	0.0128	0.0376	0.0162	0.016	0.0289	0.0024	0.0392	0.0343	0.1402	0.0039	0.0431	0.1233	0.0162	0.0167	0.0031	0.0028	0.0162	0.0174	0.1135	0.0301	0.127	0.0495	0.0029
11	rs1938895	102619643	0.96	0.255413023536062	1.07	0.184406357471863	0.0225844164706581	0.0329575116390723	0.0075	0.0048	0.09	0.0128	0.0376	0.0161	0.0159	0.0289	0.0024	0.0392	0.0344	0.1403	0.0039	0.0428	0.1233	0.0162	0.0168	0.0031	0.0029	0.0162	0.0174	0.1137	0.0302	0.1269	0.0495	0.0029
11	rs76705942	102622409	0.96	0.255413023536062	1.07	0.184406357471863	0.0224433612171736	0.0313584667031971	0.0074	0.0048	0.0901	0.0128	0.0376	0.0161	0.0159	0.0289	0.0024	0.0392	0.0343	0.1402	0.0039	0.0428	0.1233	0.0162	0.0168	0.0031	0.0029	0.0162	0.0174	0.1137	0.0303	0.1269	0.0494	0.0029
11	rs72975593	102622758	0.96	0.255413023536062	1.07	0.184406357471863	0.0226599062465266	0.0321034439921945	0.0074	0.0048	0.0901	0.0128	0.0376	0.0161	0.0159	0.0289	0.0024	0.0392	0.0343	0.1402	0.0039	0.0428	0.1233	0.0162	0.0168	0.0031	0.0029	0.0163	0.0174	0.1137	0.0303	0.1269	0.0494	0.0029
11	rs507001	102629432	0.96	0.255413023536062	1.07	0.184406357471863	0.0201501041922671	0.0330586696625765	0.0074	0.0049	0.0899	0.0127	0.0375	0.0161	0.0159	0.0289	0.0024	0.0393	0.0343	0.1399	0.0039	0.0426	0.1231	0.0163	0.0168	0.0031	0.0029	0.0162	0.0174	0.1138	0.0304	0.127	0.0495	0.0029
11	rs7112946	102633694	0.97	0.222305343836028	1.06	0.212122118160079	0.0573020634845745	0.0377572290299167	0.0073	0.0052	0.0893	0.0125	0.0379	0.0163	0.0161	0.0293	0.0026	0.0401	0.0341	0.138	0.0039	0.0419	0.122	0.0167	0.017	0.0032	0.0034	0.0163	0.0174	0.1132	0.0311	0.1276	0.05	0.0031
11	rs470155	102639592	0.96	0.255413023536062	1.06	0.212122118160079	0.23531329597539	0.0553430878808383	0.0071	0.0055	0.0881	0.0122	0.0384	0.0165	0.0163	0.03	0.0027	0.0411	0.0339	0.1357	0.0041	0.0408	0.1206	0.0173	0.0172	0.0032	0.0039	0.0165	0.0174	0.1124	0.032	0.1285	0.0507	0.0034
11	rs17099555	102640462	0.96	0.255413023536062	1.06	0.212122118160079	0.247566011132815	0.0549615158225344	0.0071	0.0055	0.0881	0.0122	0.0384	0.0165	0.0163	0.03	0.0027	0.0412	0.0339	0.1357	0.0041	0.0407	0.1206	0.0173	0.0172	0.0032	0.0039	0.0165	0.0174	0.1124	0.032	0.1285	0.0507	0.0034
11	rs17359230	102642183	0.96	0.255413023536062	1.06	0.212122118160079	0.248488872641804	0.0556619326325885	0.0071	0.0055	0.0881	0.0122	0.0385	0.0166	0.0163	0.03	0.0027	0.0412	0.0338	0.1356	0.0041	0.0407	0.1206	0.0173	0.0172	0.0032	0.0039	0.0165	0.0174	0.1123	0.032	0.1285	0.0507	0.0034
11	rs116890565	102643022	0.96	0.255413023536062	1.06	0.212122118160079	0.261832716408206	0.0652459086315517	0.0071	0.0055	0.0881	0.0122	0.0385	0.0162	0.0163	0.0304	0.0027	0.0412	0.0338	0.1356	0.0041	0.0407	0.1206	0.0173	0.0172	0.0032	0.0039	0.0165	0.0174	0.1122	0.032	0.1285	0.0507	0.0034
11	rs17359286	102643718	0.97	0.222305343836028	1.06	0.212122118160079	0.263555856144891	0.0640212142394095	0.007	0.0055	0.0881	0.0123	0.0385	0.0162	0.0163	0.0304	0.0027	0.0412	0.0338	0.1355	0.0041	0.0407	0.1206	0.0173	0.0172	0.0032	0.0039	0.0165	0.0174	0.1122	0.032	0.1285	0.0508	0.0034
11	rs470154	102647310	0.96	0.255413023536062	1.06	0.212122118160079	0.279621241958025	0.0630754403159176	0.007	0.0055	0.088	0.0123	0.0387	0.0164	0.0164	0.0304	0.0028	0.0413	0.0337	0.1353	0.0041	0.0407	0.1204	0.0174	0.0173	0.0033	0.004	0.0165	0.0174	0.1119	0.0321	0.1286	0.0508	0.0034
11	rs17099562	102648527	0.96	0.255413023536062	1.06	0.212122118160079	0.2815948491428	0.0611352977428614	0.007	0.0055	0.088	0.0123	0.0387	0.0164	0.0164	0.0304	0.0028	0.0413	0.0337	0.1353	0.0041	0.0407	0.1204	0.0174	0.0173	0.0033	0.004	0.0165	0.0174	0.1119	0.0321	0.1286	0.0508	0.0034
11	rs17860955	102649482	0.96	0.255413023536062	1.06	0.212122118160079	0.283623167313478	0.0610688546371162	0.007	0.0055	0.088	0.0123	0.0387	0.0165	0.0164	0.0304	0.0028	0.0413	0.0337	0.1353	0.0041	0.0407	0.1204	0.0174	0.0173	0.0033	0.004	0.0165	0.0174	0.1119	0.032	0.1286	0.0508	0.0034
11	rs17293607	102650389	0.97	0.222305343836028	1.06	0.212122118160079	0.290568223485555	0.0638180488440038	0.007	0.0055	0.088	0.0123	0.0387	0.0165	0.0164	0.0304	0.0028	0.0413	0.0337	0.1353	0.0042	0.0406	0.1204	0.0173	0.0173	0.0033	0.004	0.0165	0.0174	0.1119	0.032	0.1285	0.0508	0.0034
11	rs486055	102650424	0.97	0.222305343836028	1.06	0.212122118160079	0.289994008456212	0.0642246516088573	0.007	0.0055	0.088	0.0123	0.0387	0.0165	0.0164	0.0304	0.0028	0.0413	0.0337	0.1353	0.0042	0.0406	0.1204	0.0173	0.0173	0.0033	0.004	0.0165	0.0174	0.1119	0.032	0.1285	0.0508	0.0034
11	rs17435959	102651313	0.97	0.222305343836028	1.06	0.212122118160079	0.294749407100399	0.0638180488440038	0.007	0.0055	0.0881	0.0123	0.0388	0.0166	0.0165	0.0304	0.0028	0.0413	0.0336	0.1353	0.0042	0.0405	0.1204	0.0173	0.0173	0.0034	0.004	0.0165	0.0173	0.1118	0.032	0.1285	0.0507	0.0034
11	rs7127735	102655057	0.97	0.222305343836028	1.06	0.212122118160079	0.294797651751113	0.0573325947688789	0.0069	0.0056	0.088	0.0124	0.0389	0.0169	0.0167	0.0305	0.0028	0.0413	0.0334	0.1351	0.0042	0.0404	0.1202	0.0173	0.0174	0.0035	0.0041	0.0167	0.0172	0.1115	0.0317	0.1287	0.0506	0.0034
11	rs57701631	102656980	0.97	0.222305343836028	1.06	0.212122118160079	0.29128684490019	0.0561737222140632	0.0069	0.0056	0.0881	0.0124	0.0389	0.0169	0.0167	0.0305	0.0028	0.0413	0.0334	0.1351	0.0042	0.0404	0.1202	0.0173	0.0174	0.0035	0.0041	0.0167	0.0172	0.1115	0.0316	0.1287	0.0506	0.0034
11	rs521898	102657908	0.97	0.222305343836028	1.06	0.212122118160079	0.289468177430216	0.0570741906382361	0.0069	0.0056	0.0881	0.0124	0.0389	0.0169	0.0167	0.0304	0.0028	0.0413	0.0334	0.1351	0.0042	0.0404	0.1202	0.0173	0.0174	0.0035	0.0041	0.0167	0.0171	0.1115	0.0316	0.1287	0.0506	0.0034
11	rs470504	102658689	0.97	0.222305343836028	1.06	0.212122118160079	0.283434157191517	0.0565588846410579	0.0069	0.0056	0.0881	0.0124	0.0389	0.0169	0.0167	0.0305	0.0028	0.0413	0.0335	0.1351	0.0042	0.0404	0.1201	0.0173	0.0174	0.0036	0.0041	0.0165	0.0171	0.1114	0.0316	0.1287	0.0506	0.0034
11	rs7945189	102660564	0.97	0.222305343836028	1.06	0.212122118160079	0.265467520282364	0.0564303715929338	0.0069	0.0056	0.0882	0.0124	0.039	0.017	0.0167	0.0305	0.0028	0.0413	0.0335	0.1352	0.0042	0.0404	0.1201	0.0173	0.0174	0.0036	0.004	0.0165	0.0171	0.1114	0.0316	0.1287	0.0506	0.0034
11	rs657043	102661909	0.97	0.222305343836028	1.06	0.212122118160079	0.250296077246426	0.0630754403159176	0.0069	0.0056	0.0882	0.0124	0.039	0.017	0.0167	0.0305	0.0028	0.0413	0.0335	0.1352	0.0042	0.0404	0.1201	0.0173	0.0174	0.0036	0.004	0.0165	0.0171	0.1114	0.0316	0.1287	0.0506	0.0034
11	rs470221	102665270	0.97	0.222305343836028	1.06	0.212122118160079	0.217394193308704	0.0625376679516786	0.0069	0.0056	0.0882	0.0124	0.039	0.017	0.0167	0.0305	0.0028	0.0413	0.0335	0.1352	0.0042	0.0404	0.12	0.0173	0.0174	0.0036	0.0039	0.0166	0.017	0.1114	0.0316	0.1287	0.0506	0.0034
11	rs2071232	102665669	0.97	0.222305343836028	1.06	0.212122118160079	0.225733161530416	0.0636151556926606	0.0069	0.0056	0.0882	0.0124	0.039	0.017	0.0167	0.0305	0.0028	0.0413	0.0334	0.1352	0.0042	0.0404	0.12	0.0173	0.0175	0.0036	0.0039	0.0166	0.017	0.1114	0.0316	0.1287	0.0507	0.0034
11	rs1051121	102665973	0.97	0.222305343836028	1.07	0.184406357471863	0.22862179361761	0.0720829389162697	0.0069	0.0056	0.0882	0.0124	0.039	0.017	0.0167	0.0305	0.0028	0.0413	0.0333	0.1352	0.0042	0.0404	0.12	0.0173	0.0175	0.0036	0.0039	0.0166	0.017	0.1114	0.0316	0.1287	0.0507	0.0034
11	rs5031036	102666164	0.97	0.222305343836028	1.07	0.184406357471863	0.227530923384785	0.07655322193468	0.0069	0.0056	0.0882	0.0124	0.039	0.017	0.0167	0.0305	0.0028	0.0413	0.0333	0.1351	0.0043	0.0404	0.12	0.0173	0.0175	0.0036	0.0039	0.0166	0.017	0.1114	0.0316	0.1287	0.0507	0.0034
11	rs10488	102668022	0.97	0.222305343836028	1.08	0.159408631830651	0.234162227446173	0.10818162256468	0.0069	0.0056	0.0881	0.0124	0.039	0.017	0.0168	0.0305	0.0028	0.0413	0.0333	0.1351	0.0043	0.0405	0.1197	0.0173	0.0175	0.0036	0.0039	0.0165	0.017	0.1112	0.0316	0.1287	0.0506	0.0035
11	rs514921	102669230	0.98	0.192372589028169	1.08	0.159408631830651	0.199370943314441	0.0310627448679823	0.0074	0.006	0.0866	0.0131	0.0414	0.0179	0.0176	0.0309	0.003	0.0422	0.0344	0.1341	0.0046	0.0411	0.1165	0.0179	0.018	0.0035	0.0043	0.0168	0.0164	0.1081	0.031	0.1297	0.0483	0.004
11	rs1144393	102669409	0.99	0.165458971998582	1.08	0.159408631830651	0.189516037892239	0.0337196725197628	0.0075	0.006	0.087	0.0132	0.0419	0.018	0.0177	0.0311	0.003	0.0423	0.0348	0.1334	0.0046	0.0414	0.1163	0.018	0.0176	0.0035	0.0043	0.0167	0.0163	0.1074	0.031	0.1294	0.0481	0.0041
11	rs72979543	102676772	1	0.141401729381863	1.08	0.159408631830651	0.0681268888012685	0.0283656717039014	0.0077	0.0055	0.0896	0.0135	0.043	0.0185	0.0177	0.0307	0.0027	0.0404	0.0353	0.1321	0.0039	0.0426	0.117	0.0178	0.0174	0.0028	0.0035	0.0167	0.0159	0.1071	0.0318	0.1316	0.0459	0.0037
11	rs17360292	102683288	0.99	0.165458971998582	1.08	0.159408631830651	0.0715257640171312	0.0516406600843847	0.0077	0.0055	0.0898	0.0136	0.0432	0.0186	0.0177	0.0307	0.0026	0.0403	0.0354	0.1321	0.0038	0.0426	0.1171	0.0178	0.0174	0.0028	0.0034	0.0167	0.0159	0.107	0.0319	0.1317	0.0457	0.0036
11	rs116896243	102690381	0.99	0.165458971998582	1.08	0.159408631830651	0.0666463719898808	0.0664115023068583	0.0077	0.0055	0.0899	0.0136	0.0432	0.0186	0.0178	0.0307	0.0026	0.0402	0.0354	0.132	0.0038	0.0426	0.1171	0.0178	0.0174	0.0027	0.0034	0.0167	0.0159	0.1069	0.0319	0.1317	0.0457	0.0036
11	rs111470393	102693810	0.99	0.165458971998582	1.08	0.159408631830651	0.0548566769966775	0.0202837322743333	0.0077	0.0055	0.09	0.0136	0.0432	0.0187	0.0178	0.0307	0.0026	0.0402	0.0354	0.132	0.0038	0.0427	0.1171	0.0178	0.0174	0.0027	0.0034	0.0167	0.0159	0.1069	0.032	0.1318	0.0457	0.0036
11	rs495366	102695108	0.99	0.165458971998582	1.1	0.116987187387052	0.0552417634247205	0.0181326917370171	0.0077	0.0055	0.09	0.0136	0.0432	0.0187	0.0178	0.0307	0.0026	0.0402	0.0354	0.132	0.0038	0.0427	0.1171	0.0178	0.0174	0.0027	0.0034	0.0167	0.0159	0.1069	0.032	0.1318	0.0457	0.0036
11	Affx-4089273	102700352	0.99	0.165458971998582	1.1	0.116987187387052	0.0534200088623277	0.0150413407050329	0.0077	0.0055	0.09	0.0136	0.0432	0.0187	0.0178	0.0307	0.0027	0.0402	0.0354	0.1321	0.0038	0.0426	0.1173	0.0178	0.0174	0.0027	0.0034	0.0167	0.0159	0.1071	0.0317	0.1318	0.0456	0.0036
11	rs527832	102701884	0.99	0.165458971998582	1.1	0.116987187387052	0.0530093322342275	0.0125839499693849	0.0078	0.0055	0.09	0.0136	0.0432	0.0187	0.0178	0.0306	0.0027	0.0402	0.0354	0.1322	0.0039	0.0426	0.1174	0.0178	0.0174	0.0027	0.0034	0.0167	0.0159	0.1072	0.0316	0.1318	0.0456	0.0036
11	rs3025094	102710083	1	0.141401729381863	1.1	0.116987187387052	0.0492943680470149	0.0154253086006933	0.0078	0.0055	0.0902	0.0136	0.0432	0.0187	0.0177	0.0306	0.0027	0.0401	0.0354	0.1323	0.0039	0.0427	0.1176	0.0178	0.0174	0.0027	0.0034	0.0167	0.0158	0.1071	0.0316	0.1317	0.0456	0.0036
11	rs679620	102713620	1	0.141401729381863	1.1	0.116987187387052	0.0478461901728748	0.0131614704382217	0.0078	0.0054	0.0903	0.0136	0.0432	0.0187	0.0177	0.0306	0.0027	0.04	0.0355	0.1324	0.0038	0.0427	0.1177	0.0177	0.0175	0.0027	0.0033	0.0167	0.0158	0.107	0.0316	0.1316	0.0456	0.0035
11	rs522616	102715048	1	0.141401729381863	1.11	0.0992615496976265	0.0452665449443819	0.0132915793851038	0.0079	0.0054	0.0903	0.0136	0.0432	0.0187	0.0177	0.0306	0.0027	0.04	0.0354	0.1324	0.0038	0.0427	0.1177	0.0178	0.0175	0.0027	0.0033	0.0167	0.0158	0.107	0.0315	0.1316	0.0456	0.0035
11	rs12808148	102733163	1	0.141401729381863	1.11	0.0992615496976265	0.0160515631997129	0.0198441420362906	0.0077	0.0053	0.0933	0.0135	0.0422	0.0183	0.0174	0.0307	0.0024	0.0386	0.0354	0.1318	0.0035	0.0432	0.1176	0.0173	0.0172	0.0027	0.0028	0.0171	0.0157	0.1097	0.0314	0.1315	0.0453	0.0033
11	rs644552	102735140	1	0.141401729381863	1.11	0.0992615496976265	0.0160809849548444	0.0194485742272833	0.0077	0.0053	0.0933	0.0135	0.0422	0.0183	0.0174	0.0307	0.0024	0.0386	0.0354	0.1318	0.0035	0.0432	0.1176	0.0173	0.0172	0.0027	0.0028	0.0172	0.0157	0.1098	0.0314	0.1315	0.0453	0.0033
11	rs17368582	102738075	1	0.141401729381863	1.1	0.116987187387052	0.0156799007886226	0.0188237317520134	0.0077	0.0053	0.0934	0.0135	0.0421	0.0183	0.0174	0.0308	0.0024	0.0386	0.0354	0.1318	0.0035	0.0432	0.1176	0.0173	0.0172	0.0027	0.0028	0.0172	0.0157	0.1098	0.0314	0.1315	0.0453	0.0033
11	rs2276109	102745791	1	0.141401729381863	1.1	0.116987187387052	0.0163848507731748	0.020404430872072	0.0076	0.0052	0.0936	0.0134	0.042	0.0184	0.0173	0.0307	0.0024	0.039	0.0353	0.1319	0.0035	0.0432	0.1175	0.0172	0.0171	0.0027	0.0027	0.0172	0.0157	0.11	0.0314	0.1315	0.0453	0.0033
11	rs1940935	102755015	1	0.141401729381863	1.1	0.116987187387052	0.0153928704205949	0.0280365926626037	0.0075	0.0051	0.0946	0.0132	0.0414	0.0185	0.0174	0.0309	0.0023	0.0385	0.0351	0.132	0.0034	0.0434	0.1175	0.0172	0.0171	0.0027	0.0024	0.0172	0.0158	0.1106	0.0317	0.1312	0.0453	0.0031
11	rs117582460	102755691	1	0.141401729381863	1.1	0.116987187387052	0.0143780527527638	0.0319538013725012	0.0075	0.0051	0.0947	0.0132	0.0414	0.0185	0.0175	0.0309	0.0023	0.0384	0.035	0.132	0.0033	0.0433	0.1176	0.0172	0.0171	0.0027	0.0023	0.0172	0.0159	0.1107	0.0317	0.1312	0.0453	0.0031
11	rs118154670	102757718	1	0.141401729381863	1.1	0.116987187387052	0.0141022062014804	0.0355290906486029	0.0074	0.0051	0.0949	0.0132	0.0415	0.0185	0.0176	0.0309	0.0023	0.0382	0.0348	0.1319	0.0032	0.0432	0.1178	0.0172	0.0171	0.0027	0.0023	0.0171	0.016	0.1111	0.0317	0.1312	0.0452	0.0031
11	rs10791599	102760015	1	0.141401729381863	1.1	0.116987187387052	0.0136794920024021	0.0371143329247355	0.0074	0.0051	0.0949	0.0132	0.0416	0.0186	0.0176	0.031	0.0023	0.0379	0.0347	0.1317	0.0031	0.043	0.118	0.0172	0.0171	0.0028	0.0022	0.017	0.0161	0.1117	0.0317	0.1312	0.045	0.0031
11	rs117862972	102760982	1	0.141401729381863	1.1	0.116987187387052	0.0138830512415951	0.0390034073936742	0.0074	0.0051	0.0949	0.0133	0.0416	0.0186	0.0176	0.0311	0.0023	0.0379	0.0346	0.1317	0.0031	0.0429	0.118	0.0172	0.0171	0.0028	0.0022	0.0171	0.0161	0.1119	0.0318	0.1312	0.045	0.0031
11	rs117212285	102761754	1	0.141401729381863	1.1	0.116987187387052	0.0141557190269611	0.0411581074576938	0.0073	0.0051	0.0948	0.0133	0.0417	0.0186	0.0176	0.031	0.0023	0.038	0.0346	0.1316	0.0031	0.0429	0.118	0.0172	0.0171	0.0028	0.0021	0.0171	0.0161	0.112	0.0318	0.1311	0.045	0.0031
11	rs12360595	102761843	1	0.141401729381863	1.1	0.116987187387052	0.015328826661098	0.0423398292037379	0.0074	0.0051	0.095	0.0132	0.0417	0.0186	0.0176	0.031	0.0022	0.0379	0.0345	0.1316	0.0031	0.0429	0.118	0.0173	0.0171	0.0028	0.0022	0.0171	0.0161	0.112	0.0319	0.1311	0.0449	0.0031
11	rs1940937	102763604	1.01	0.120031835070186	1.1	0.116987187387052	0.0166023146110283	0.042113585892031	0.0073	0.0051	0.095	0.0132	0.0417	0.0186	0.0176	0.031	0.0022	0.0379	0.0344	0.1317	0.003	0.0428	0.118	0.0173	0.017	0.0028	0.0021	0.0172	0.0162	0.1122	0.032	0.1311	0.0448	0.0031
11	rs12786502	102771599	1.01	0.120031835070186	1.1	0.116987187387052	0.0161399475213567	0.0469774772647228	0.0074	0.0051	0.0952	0.0132	0.0416	0.0187	0.0177	0.0308	0.0022	0.0377	0.0345	0.1318	0.0029	0.0425	0.118	0.0174	0.0169	0.0028	0.002	0.0172	0.0162	0.1128	0.0319	0.1309	0.0446	0.0031
11	rs7111328	102791217	1.01	0.120031835070186	1.1	0.116987187387052	0.0204380037283438	0.0536978436431144	0.0075	0.005	0.0951	0.0132	0.0416	0.0189	0.0179	0.0307	0.0021	0.0378	0.0347	0.1318	0.0029	0.042	0.118	0.0176	0.0168	0.0028	0.0018	0.0174	0.0164	0.1135	0.032	0.1303	0.0443	0.0031
11	rs117967937	102794373	1.01	0.120031835070186	1.1	0.116987187387052	0.0225279180295855	0.0554705311692751	0.0076	0.005	0.0951	0.0132	0.0416	0.019	0.0179	0.0308	0.0021	0.0377	0.0347	0.1317	0.0029	0.0419	0.1181	0.0176	0.0168	0.0028	0.0018	0.0175	0.0164	0.1138	0.0319	0.1302	0.0442	0.0031
11	rs12788925	102801847	1.01	0.120031835070186	1.1	0.116987187387052	0.0289775890114616	0.058632100491538	0.0076	0.005	0.0951	0.0131	0.0416	0.019	0.0181	0.0309	0.0021	0.0377	0.0348	0.1315	0.0029	0.0417	0.1183	0.0176	0.0167	0.0028	0.0018	0.0175	0.0165	0.114	0.0319	0.1299	0.0441	0.0032
11	rs7120387	102803151	1.01	0.120031835070186	1.1	0.116987187387052	0.0273882228121706	0.0593521258112914	0.0076	0.005	0.0951	0.0131	0.0416	0.019	0.0181	0.0309	0.0021	0.0377	0.0348	0.1317	0.0029	0.0417	0.1182	0.0176	0.0167	0.0028	0.0018	0.0175	0.0164	0.1141	0.0319	0.1299	0.044	0.0032
11	rs17099771	102803154	1.01	0.120031835070186	1.1	0.116987187387052	0.0271402194606775	0.0583712035217397	0.0076	0.005	0.0951	0.0131	0.0416	0.0191	0.0181	0.0309	0.0021	0.0376	0.0348	0.1317	0.0029	0.0417	0.1182	0.0176	0.0167	0.0028	0.0018	0.0175	0.0164	0.1141	0.0319	0.1299	0.044	0.0032
11	rs73591375	102806354	1.02	0.101174939294895	1.1	0.116987187387052	0.0232318761258186	0.04805023439048	0.0079	0.0051	0.0951	0.0133	0.0416	0.0192	0.0182	0.0305	0.0021	0.0376	0.0348	0.1317	0.0029	0.0412	0.1183	0.018	0.0165	0.0029	0.0018	0.0176	0.0163	0.1146	0.0317	0.1295	0.0437	0.0032
11	rs111900470	102809038	1.02	0.101174939294895	1.1	0.116987187387052	0.065756444905402	0.0386765537187849	0.0097	0.0052	0.0951	0.0135	0.0416	0.0191	0.0183	0.0296	0.0022	0.0377	0.0348	0.1319	0.003	0.04	0.1191	0.0186	0.016	0.0029	0.0019	0.0178	0.0157	0.1158	0.0316	0.1285	0.0428	0.0032
11	rs11225486	102809221	1.02	0.101174939294895	1.1	0.116987187387052	0.0677045789690178	0.0380265792643698	0.0097	0.0052	0.0951	0.0135	0.0416	0.0191	0.0183	0.0296	0.0022	0.0377	0.0348	0.1319	0.003	0.04	0.1191	0.0186	0.016	0.0029	0.0019	0.0178	0.0157	0.1158	0.0316	0.1285	0.0428	0.0032
11	rs1042840	102814110	1.02	0.101174939294895	1.1	0.116987187387052	0.0871320269268026	0.0387853668883745	0.0098	0.0052	0.0951	0.0135	0.0415	0.0192	0.0183	0.0296	0.0022	0.0376	0.0348	0.1319	0.003	0.0399	0.1191	0.0186	0.016	0.0028	0.0019	0.0178	0.0157	0.116	0.0315	0.1284	0.0428	0.0033
11	rs627363	102825635	1.02	0.101174939294895	1.1	0.116987187387052	0.0835895064009665	0.0401018709599281	0.0098	0.0052	0.095	0.0136	0.0414	0.0192	0.0181	0.0295	0.0022	0.0379	0.0349	0.1322	0.003	0.0398	0.1187	0.0187	0.0159	0.0028	0.0019	0.0179	0.0158	0.1163	0.0315	0.1282	0.0427	0.0033
11	rs3758856	102829081	1.02	0.101174939294895	1.1	0.116987187387052	0.0853024508539831	0.0418878846418231	0.0099	0.0052	0.095	0.0136	0.0414	0.0192	0.0182	0.0295	0.0022	0.0379	0.0349	0.1319	0.0031	0.0398	0.1188	0.0187	0.0159	0.0028	0.002	0.0179	0.0158	0.1163	0.0316	0.1282	0.0426	0.0033
11	rs675392	102829805	1.02	0.101174939294895	1.1	0.116987187387052	0.0892019141611952	0.0416627261370091	0.0099	0.0052	0.0953	0.0138	0.0415	0.0195	0.0182	0.0295	0.0022	0.0379	0.0347	0.1318	0.0031	0.0394	0.1188	0.0189	0.0159	0.0029	0.002	0.0177	0.0157	0.1164	0.0316	0.1282	0.0423	0.0034
11	rs117305757	102831969	1.02	0.101174939294895	1.1	0.116987187387052	0.0830616169148033	0.0421700959284025	0.0099	0.0053	0.0953	0.0138	0.0415	0.0195	0.0182	0.0295	0.0022	0.0378	0.0347	0.1317	0.0031	0.0393	0.1187	0.0189	0.0159	0.0029	0.002	0.0177	0.0157	0.1165	0.0315	0.1282	0.0424	0.0034
11	rs10791602	102833826	1.03	0.0846525390220556	1.1	0.116987187387052	0.0770455803580835	0.0657248103554175	0.0099	0.006	0.0957	0.0139	0.041	0.0197	0.0178	0.0294	0.0022	0.0373	0.0344	0.1315	0.0031	0.0385	0.1185	0.0197	0.016	0.0029	0.002	0.0176	0.0155	0.1177	0.0313	0.1286	0.0419	0.0033
11	rs10791605	102835636	1.03	0.0846525390220556	1.1	0.116987187387052	0.0712764414046486	0.0624705832802539	0.0099	0.0062	0.0959	0.014	0.0409	0.0197	0.0179	0.0292	0.0022	0.0371	0.0345	0.1316	0.003	0.0383	0.1182	0.0199	0.0161	0.0029	0.002	0.0176	0.0155	0.1181	0.0312	0.1287	0.0418	0.0033
11	rs4439482	102837669	1.04	0.0702833737600549	1.11	0.0992615496976265	0.0668850109840221	0.0870467638780062	0.0096	0.0062	0.0971	0.0144	0.0403	0.0196	0.0181	0.0294	0.0021	0.0365	0.0344	0.1318	0.0029	0.0379	0.1178	0.0206	0.0159	0.0028	0.0019	0.0178	0.0154	0.1193	0.0312	0.1284	0.0411	0.0031
11	rs117756711	102846901	1.04	0.0702833737600549	1.11	0.0992615496976265	0.074497815202192	0.116592212938476	0.0093	0.0062	0.0981	0.0148	0.0398	0.0196	0.0182	0.0296	0.0021	0.0359	0.0344	0.1319	0.0027	0.0376	0.1174	0.0212	0.0158	0.0028	0.0018	0.018	0.0152	0.1203	0.0311	0.1282	0.0405	0.003
11	rs637759	102848546	1.04	0.0702833737600549	1.11	0.0992615496976265	0.0769801204684144	0.117195942938933	0.0093	0.0062	0.0981	0.0148	0.0397	0.0196	0.0182	0.0296	0.0021	0.0358	0.0345	0.1319	0.0027	0.0375	0.1174	0.0212	0.0158	0.0028	0.0018	0.018	0.0152	0.1204	0.0311	0.1282	0.0404	0.003
11	rs117172724	102865226	1.03	0.0846525390220556	1.11	0.0992615496976265	0.0960488305424393	0.175853501590035	0.0088	0.0064	0.0998	0.015	0.0391	0.0192	0.0186	0.0292	0.0021	0.0356	0.0342	0.132	0.0024	0.0371	0.1197	0.0216	0.0155	0.0026	0.0016	0.0178	0.0146	0.1214	0.0309	0.1281	0.0394	0.0028
11	rs658390	102866474	1.03	0.0846525390220556	1.11	0.0992615496976265	0.0984788737978765	0.156732056753697	0.0088	0.0064	0.0998	0.015	0.0391	0.0192	0.0186	0.0292	0.0021	0.0356	0.0342	0.132	0.0024	0.0371	0.1197	0.0216	0.0155	0.0026	0.0016	0.0179	0.0146	0.1214	0.0309	0.1281	0.0394	0.0028
11	rs78706399	102870033	1.03	0.0846525390220556	1.11	0.0992615496976265	0.100300633641307	0.143399242274283	0.0088	0.0064	0.0999	0.015	0.0391	0.0191	0.0185	0.0293	0.002	0.0356	0.0342	0.1319	0.0024	0.0371	0.1199	0.0216	0.0155	0.0026	0.0016	0.0179	0.0146	0.1215	0.0308	0.1281	0.0394	0.0028
11	rs118143862	102878081	1.03	0.0846525390220556	1.11	0.0992615496976265	0.107662470602826	0.13484240717599	0.0088	0.0064	0.1	0.015	0.0391	0.0191	0.0185	0.0294	0.002	0.0355	0.0343	0.1319	0.0024	0.0371	0.1201	0.0216	0.0155	0.0026	0.0015	0.0179	0.0146	0.1218	0.0305	0.1281	0.0394	0.0028
11	rs2509113	102888594	1.03	0.0846525390220556	1.11	0.0992615496976265	0.119072840574108	0.145451359012287	0.0088	0.0064	0.1	0.0151	0.0391	0.019	0.0186	0.0295	0.002	0.0354	0.0343	0.1319	0.0023	0.037	0.1202	0.0216	0.0155	0.0026	0.0015	0.0179	0.0146	0.1218	0.0304	0.128	0.0394	0.0028
11	rs117849885	102891423	1.03	0.0846525390220556	1.11	0.0992615496976265	0.119474977699657	0.149870600827366	0.0088	0.0064	0.1	0.0151	0.0391	0.0191	0.0186	0.0295	0.002	0.0354	0.0343	0.1319	0.0023	0.037	0.1202	0.0216	0.0155	0.0026	0.0015	0.0179	0.0146	0.1218	0.0304	0.128	0.0393	0.0028
11	rs670515	102897892	1.03	0.0846525390220556	1.11	0.0992615496976265	0.127901902342141	0.144144243876667	0.0088	0.0064	0.1001	0.0151	0.039	0.019	0.0186	0.0295	0.0019	0.0354	0.0344	0.1318	0.0023	0.037	0.1203	0.0216	0.0155	0.0026	0.0014	0.0179	0.0146	0.1218	0.0304	0.1281	0.0393	0.0028
11	rs79780783	102900690	1.03	0.0846525390220556	1.11	0.0992615496976265	0.125962728864156	0.152050501280167	0.0088	0.0064	0.1001	0.0151	0.039	0.019	0.0186	0.0295	0.0019	0.0354	0.0343	0.1318	0.0023	0.0369	0.1203	0.0216	0.0154	0.0026	0.0014	0.0179	0.0146	0.1218	0.0304	0.1282	0.0393	0.0027
11	rs72987587	102907759	1.03	0.0846525390220556	1.11	0.0992615496976265	0.125014657269686	0.155485078419996	0.0087	0.0064	0.1001	0.0151	0.039	0.0191	0.0186	0.0295	0.0019	0.0354	0.0344	0.1318	0.0023	0.0369	0.1203	0.0216	0.0154	0.0026	0.0014	0.0179	0.0146	0.1218	0.0304	0.1282	0.0393	0.0027
11	rs117219920	102914301	1.04	0.0702833737600549	1.11	0.0992615496976265	0.148351243778681	0.165069777592958	0.0086	0.0063	0.1003	0.0154	0.0388	0.0192	0.0185	0.0294	0.0019	0.0352	0.0346	0.1316	0.0021	0.0366	0.1205	0.0218	0.0153	0.0026	0.0014	0.0181	0.0145	0.122	0.0303	0.1288	0.0389	0.0027
11	rs35857777	102919243	1.04	0.0702833737600549	1.11	0.0992615496976265	0.222989256800217	0.197386881057741	0.0085	0.0061	0.1005	0.0159	0.0386	0.0194	0.0185	0.0295	0.0018	0.035	0.0348	0.1313	0.0019	0.036	0.1208	0.0221	0.0151	0.0026	0.0013	0.0183	0.0145	0.1224	0.0302	0.1295	0.0384	0.0025
11	rs11225531	102920365	1.04	0.0702833737600549	1.11	0.0992615496976265	0.240942445304763	0.201772997176456	0.0085	0.0061	0.1008	0.016	0.0385	0.0195	0.0185	0.0295	0.0018	0.0349	0.0349	0.1313	0.0019	0.0359	0.1205	0.0222	0.0151	0.0027	0.0012	0.0183	0.0145	0.1224	0.0302	0.1297	0.0384	0.0025
11	rs72987592	102923927	1.03	0.0846525390220556	1.11	0.0992615496976265	0.325973103824333	0.217912532524193	0.0084	0.0059	0.1014	0.0164	0.0379	0.0197	0.0184	0.0294	0.0018	0.0347	0.0352	0.1313	0.0017	0.0356	0.1198	0.0225	0.0149	0.0027	0.0012	0.0181	0.0145	0.1225	0.0303	0.1305	0.0383	0.0024
11	rs540266	102924515	1.03	0.0846525390220556	1.11	0.0992615496976265	0.342047605288974	0.220498158502243	0.0084	0.0059	0.1015	0.0164	0.0379	0.0197	0.0184	0.0294	0.0018	0.0347	0.0352	0.1312	0.0017	0.0356	0.1197	0.0225	0.0148	0.0027	0.0011	0.0181	0.0145	0.1226	0.0304	0.1305	0.0383	0.0024
11	rs117291173	102926689	1.03	0.0846525390220556	1.11	0.0992615496976265	0.378193414856884	0.229954083976979	0.0084	0.0059	0.1017	0.0166	0.0377	0.0198	0.0184	0.0294	0.0018	0.0346	0.0353	0.1312	0.0016	0.0355	0.1194	0.0226	0.0148	0.0027	0.0011	0.0181	0.0145	0.1226	0.0304	0.1306	0.0383	0.0024
11	rs546805	102952168	1.03	0.0846525390220556	1.11	0.0992615496976265	0.429958694573265	0.248796669956362	0.0084	0.0058	0.1019	0.0167	0.0375	0.0199	0.0184	0.0295	0.0019	0.0345	0.0354	0.1312	0.0016	0.0355	0.1191	0.0227	0.0147	0.0027	0.0011	0.018	0.0145	0.1227	0.0305	0.1307	0.0383	0.0024
11	rs510396	102957052	1.03	0.0846525390220556	1.11	0.0992615496976265	0.442703980606791	0.255558940540181	0.0084	0.0058	0.102	0.0168	0.0375	0.02	0.0184	0.0295	0.0019	0.0345	0.0354	0.1312	0.0016	0.0354	0.1192	0.0227	0.0147	0.0027	0.0011	0.018	0.0145	0.1227	0.0305	0.1308	0.0382	0.0024
11	rs2513989	102974912	1.03	0.0846525390220556	1.11	0.0992615496976265	0.468682564733618	0.239205107862415	0.0084	0.0058	0.1021	0.0168	0.0374	0.02	0.0183	0.0295	0.0019	0.0345	0.0355	0.1312	0.0016	0.0353	0.1192	0.0227	0.0147	0.0027	0.0011	0.018	0.0145	0.1227	0.0305	0.1307	0.0382	0.0024
11	rs117762528	102981588	1.03	0.0846525390220556	1.11	0.0992615496976265	0.469110466378942	0.239426796864417	0.0084	0.0058	0.1021	0.0168	0.0374	0.02	0.0183	0.0295	0.0019	0.0345	0.0355	0.1312	0.0016	0.0353	0.1192	0.0227	0.0147	0.0027	0.0011	0.018	0.0145	0.1227	0.0305	0.1307	0.0382	0.0024
11	rs17301182	102991197	1.03	0.0846525390220556	1.11	0.0992615496976265	0.499344720327552	0.246443475904627	0.0084	0.0058	0.1022	0.0168	0.0373	0.0199	0.0183	0.0295	0.0019	0.0345	0.0355	0.1313	0.0016	0.0352	0.1189	0.0227	0.0147	0.0027	0.0011	0.0182	0.0145	0.1231	0.0305	0.1308	0.0383	0.0023
11	rs118117890	102993426	1.03	0.0846525390220556	1.11	0.0992615496976265	0.499659859201179	0.245772440896735	0.0084	0.0058	0.1022	0.0168	0.0373	0.0199	0.0183	0.0295	0.0019	0.0345	0.0355	0.1313	0.0016	0.0352	0.1189	0.0227	0.0147	0.0027	0.0011	0.0182	0.0145	0.1231	0.0305	0.1308	0.0383	0.0023
11	rs2435924	103000787	1.03	0.0846525390220556	1.11	0.0992615496976265	0.500858258234361	0.244320530869722	0.0084	0.0058	0.1022	0.0168	0.0373	0.0199	0.0183	0.0294	0.0019	0.0345	0.0355	0.1313	0.0016	0.0352	0.1189	0.0227	0.0147	0.0027	0.0011	0.0182	0.0145	0.1231	0.0305	0.1308	0.0383	0.0023
11	rs77738279	103006557	1.03	0.0846525390220556	1.11	0.0992615496976265	0.499912039098809	0.241647298718266	0.0084	0.0058	0.1023	0.0168	0.0374	0.02	0.0183	0.0293	0.0019	0.0345	0.0355	0.1314	0.0016	0.0352	0.1189	0.0227	0.0147	0.0027	0.0011	0.0182	0.0145	0.1231	0.0305	0.1308	0.0383	0.0023
11	rs61898615	103019260	1.03	0.0846525390220556	1.11	0.0992615496976265	0.496764187742802	0.241313805565374	0.0084	0.0058	0.1023	0.0168	0.0374	0.02	0.0183	0.0293	0.0019	0.0345	0.0355	0.1314	0.0016	0.0351	0.1189	0.0227	0.0147	0.0027	0.0011	0.0182	0.0145	0.1231	0.0305	0.1308	0.0383	0.0023
11	rs17301695	103021830	1.03	0.0846525390220556	1.11	0.0992615496976265	0.422725279028079	0.263634257156955	0.0083	0.0058	0.1024	0.0167	0.0374	0.0201	0.0181	0.0294	0.0019	0.0346	0.0354	0.1311	0.0017	0.0349	0.1186	0.0229	0.0147	0.0027	0.0015	0.0184	0.0145	0.1233	0.0307	0.1307	0.038	0.0023
11	rs118011610	103022303	1.03	0.0846525390220556	1.1	0.116987187387052	0.385922708734486	0.263405709233921	0.0081	0.0058	0.1024	0.0167	0.0374	0.0201	0.018	0.0294	0.0019	0.0347	0.0354	0.131	0.0017	0.0349	0.1185	0.0229	0.0147	0.0027	0.0016	0.0184	0.0145	0.1234	0.0308	0.1306	0.0382	0.0022
11	rs17301750	103027234	1.03	0.0846525390220556	1.1	0.116987187387052	0.323079989372833	0.260895773789267	0.0073	0.0057	0.1025	0.0167	0.0374	0.02	0.0178	0.0294	0.0018	0.0348	0.0354	0.1309	0.0018	0.0347	0.1184	0.023	0.0147	0.0027	0.0019	0.0186	0.0145	0.1236	0.031	0.1305	0.0388	0.0022
11	rs688906	103029516	1.03	0.0846525390220556	1.1	0.116987187387052	0.337369423048941	0.259075095769488	0.0072	0.0057	0.1024	0.0166	0.0375	0.02	0.0177	0.0294	0.0018	0.0348	0.0355	0.1308	0.0018	0.0347	0.1183	0.0229	0.0147	0.0026	0.0021	0.0186	0.0145	0.1236	0.0311	0.1303	0.0389	0.0022
11	rs2408539	103032409	1.03	0.0846525390220556	1.1	0.116987187387052	0.319898047392592	0.251269512319485	0.0072	0.0058	0.1021	0.0166	0.0375	0.02	0.0177	0.0294	0.0018	0.0349	0.0355	0.1307	0.0019	0.0348	0.1184	0.0229	0.0147	0.0026	0.0022	0.0186	0.0145	0.1236	0.0311	0.1303	0.0389	0.0022
11	rs72989738	103036743	1.03	0.0846525390220556	1.1	0.116987187387052	0.291047199179878	0.243205543777458	0.007	0.0059	0.102	0.0166	0.0375	0.0199	0.0176	0.0294	0.0019	0.035	0.0355	0.1306	0.0022	0.0348	0.1183	0.0229	0.0147	0.0027	0.0023	0.0186	0.0145	0.1235	0.0311	0.13	0.0389	0.0023
11	rs688244	103038527	1.03	0.0846525390220556	1.1	0.116987187387052	0.291047199179878	0.241869709248799	0.007	0.0059	0.102	0.0166	0.0375	0.0199	0.0176	0.0294	0.0019	0.035	0.0355	0.1306	0.0022	0.0348	0.1183	0.0229	0.0147	0.0027	0.0023	0.0186	0.0145	0.1235	0.0311	0.1299	0.039	0.0023
11	rs75994449	103044577	1.03	0.0846525390220556	1.1	0.116987187387052	0.286371401882914	0.2405362278737	0.007	0.0059	0.1021	0.0166	0.0375	0.0199	0.0176	0.0294	0.0019	0.035	0.0355	0.1306	0.0022	0.0348	0.1183	0.0229	0.0147	0.0027	0.0023	0.0186	0.0145	0.1235	0.0311	0.1299	0.0389	0.0023
11	rs640123	103056354	1.03	0.0846525390220556	1.1	0.116987187387052	0.283717697703456	0.23842971495909	0.0069	0.0059	0.1023	0.0166	0.0375	0.02	0.0177	0.0292	0.0019	0.0352	0.0354	0.1305	0.0022	0.0347	0.1184	0.0229	0.0147	0.0027	0.0023	0.0186	0.0145	0.1236	0.0311	0.1301	0.0388	0.0022
11	rs1352415	103058427	1.03	0.0846525390220556	1.1	0.116987187387052	0.284474548642192	0.238651173414679	0.0069	0.0059	0.1023	0.0166	0.0375	0.02	0.0177	0.0292	0.0019	0.0352	0.0354	0.1305	0.0022	0.0347	0.1184	0.0229	0.0147	0.0027	0.0023	0.0186	0.0145	0.1236	0.0311	0.1301	0.0388	0.0022
11	rs72989767	103061232	1.03	0.0846525390220556	1.1	0.116987187387052	0.265923783115125	0.235777369120738	0.007	0.0059	0.1023	0.0166	0.0375	0.0199	0.0177	0.0291	0.0019	0.0352	0.0355	0.1305	0.0022	0.0348	0.1183	0.0228	0.0146	0.0027	0.0023	0.0185	0.0146	0.1236	0.0311	0.13	0.0387	0.0022
11	rs111267979	103062063	1.03	0.0846525390220556	1.1	0.116987187387052	0.265513127449848	0.235115774492863	0.007	0.0059	0.1023	0.0166	0.0375	0.0199	0.0177	0.0291	0.0019	0.0352	0.0355	0.1305	0.0022	0.0348	0.1183	0.0229	0.0146	0.0027	0.0023	0.0185	0.0146	0.1236	0.0311	0.13	0.0387	0.0022
11	rs111992783	103064017	1.03	0.0846525390220556	1.1	0.116987187387052	0.264283225227582	0.233684375168443	0.007	0.0059	0.1023	0.0166	0.0376	0.0199	0.0177	0.0291	0.0019	0.0352	0.0355	0.1305	0.0022	0.0348	0.1183	0.0229	0.0146	0.0027	0.0023	0.0185	0.0146	0.1236	0.0311	0.13	0.0387	0.0022
11	rs11225597	103066685	1.03	0.0846525390220556	1.09	0.136985182682918	0.263964867368834	0.233244511818629	0.007	0.0059	0.1023	0.0166	0.0376	0.0199	0.0177	0.0291	0.0019	0.0352	0.0356	0.1305	0.0022	0.0348	0.1183	0.0229	0.0146	0.0027	0.0023	0.0185	0.0146	0.1236	0.0311	0.13	0.0387	0.0022
11	rs589623	103082590	1.03	0.0846525390220556	1.09	0.136985182682918	0.243501703735415	0.231707098476218	0.007	0.0059	0.1022	0.0166	0.0375	0.02	0.0178	0.0291	0.0019	0.0353	0.0356	0.1305	0.0022	0.0348	0.1182	0.0228	0.0146	0.0028	0.0023	0.0186	0.0146	0.1236	0.0311	0.13	0.0387	0.0023
11	rs618529	103114878	1.03	0.0846525390220556	1.09	0.136985182682918	0.225399570326386	0.231816804768686	0.0069	0.0059	0.1024	0.0165	0.0374	0.0201	0.0179	0.0292	0.0019	0.0353	0.0357	0.1306	0.0022	0.0349	0.1178	0.0226	0.0147	0.0028	0.0023	0.0186	0.0147	0.1235	0.0311	0.1302	0.0385	0.0023
11	rs602398	103119421	1.03	0.0846525390220556	1.09	0.136985182682918	0.227530923384785	0.231158818895089	0.0069	0.0059	0.1024	0.0166	0.0374	0.0201	0.0179	0.0292	0.0019	0.0352	0.0357	0.1305	0.0022	0.0349	0.1178	0.0226	0.0147	0.0028	0.0023	0.0186	0.0147	0.1235	0.0311	0.1302	0.0385	0.0023
11	rs72971585	103124329	1.03	0.0846525390220556	1.09	0.136985182682918	0.228915985253579	0.23699184441006	0.0069	0.0059	0.1024	0.0166	0.0374	0.0201	0.0179	0.0292	0.0019	0.0352	0.0357	0.1305	0.0023	0.0349	0.1178	0.0226	0.0147	0.0028	0.0023	0.0186	0.0147	0.1235	0.0311	0.1302	0.0385	0.0023
11	rs72971602	103142490	1.03	0.0846525390220556	1.09	0.136985182682918	0.205689788362675	0.234895375970561	0.0069	0.0058	0.1025	0.0166	0.0374	0.0201	0.0179	0.0291	0.0018	0.0353	0.0357	0.1305	0.0023	0.0349	0.1177	0.0226	0.0147	0.0028	0.0023	0.0186	0.0146	0.1235	0.031	0.1305	0.0384	0.0023
11	rs10895391	103158278	1.03	0.0846525390220556	1.09	0.136985182682918	0.231192531671285	0.251044388737988	0.0072	0.0059	0.0998	0.0168	0.0376	0.0204	0.0184	0.0286	0.0018	0.0352	0.0357	0.1306	0.0025	0.0344	0.1167	0.0227	0.0147	0.0029	0.0023	0.0187	0.0148	0.1236	0.0312	0.1329	0.038	0.0025
11	rs313381	103163605	1.03	0.0846525390220556	1.09	0.136985182682918	0.230601114498221	0.251269512319485	0.0072	0.0059	0.0998	0.0168	0.0376	0.0204	0.0184	0.0286	0.0018	0.0352	0.0357	0.1306	0.0025	0.0344	0.1167	0.0227	0.0147	0.0029	0.0023	0.0187	0.0148	0.1236	0.0312	0.1329	0.038	0.0025
11	rs72975607	103167130	1.03	0.0846525390220556	1.09	0.136985182682918	0.230516694975603	0.251269512319485	0.0072	0.0059	0.0998	0.0168	0.0376	0.0204	0.0184	0.0286	0.0018	0.0352	0.0357	0.1306	0.0025	0.0344	0.1167	0.0227	0.0147	0.0029	0.0023	0.0187	0.0148	0.1236	0.0312	0.1329	0.0379	0.0025
11	rs12295856	103168877	1.03	0.0846525390220556	1.08	0.159408631830651	0.232462685360213	0.246667283478896	0.0072	0.0059	0.0996	0.0168	0.0377	0.0204	0.0184	0.0286	0.0018	0.0352	0.0357	0.1305	0.0025	0.0344	0.1166	0.0227	0.0147	0.003	0.0023	0.0187	0.0146	0.1238	0.0313	0.1329	0.0379	0.0025
11	rs1835493	103172624	1.03	0.0846525390220556	1.08	0.159408631830651	0.23229310850238	0.246667283478896	0.0072	0.0059	0.0996	0.0168	0.0377	0.0204	0.0184	0.0286	0.0018	0.0352	0.0357	0.1305	0.0025	0.0344	0.1166	0.0227	0.0147	0.003	0.0023	0.0187	0.0146	0.1238	0.0313	0.1329	0.0379	0.0025
11	rs117124716	103184160	1.03	0.0846525390220556	1.08	0.159408631830651	0.236210731500399	0.23072049778309	0.0072	0.006	0.0999	0.0168	0.0378	0.0205	0.0184	0.0282	0.0019	0.0352	0.0357	0.1302	0.0026	0.0344	0.1155	0.0226	0.0147	0.003	0.0024	0.0188	0.0147	0.1243	0.0313	0.133	0.0381	0.0026
11	rs60654445	103184407	1.03	0.0846525390220556	1.09	0.136985182682918	0.236039645708605	0.230830052828632	0.0072	0.006	0.0999	0.0168	0.0378	0.0205	0.0184	0.0282	0.0019	0.0352	0.0357	0.1302	0.0026	0.0344	0.1155	0.0226	0.0147	0.003	0.0024	0.0188	0.0147	0.1243	0.0313	0.133	0.0381	0.0026
11	rs118070112	103189672	1.03	0.0846525390220556	1.09	0.136985182682918	0.224026412698255	0.226896709366062	0.0072	0.006	0.1	0.0168	0.0378	0.0204	0.0184	0.0281	0.0019	0.0352	0.0357	0.1301	0.0026	0.0344	0.1155	0.0225	0.0147	0.003	0.0024	0.0188	0.0147	0.1243	0.0312	0.1329	0.0382	0.0026
11	rs112176359	103197188	1.03	0.0846525390220556	1.09	0.136985182682918	0.215154076737685	0.22537301434759	0.0074	0.006	0.1	0.0169	0.0377	0.0203	0.0183	0.0281	0.0019	0.0352	0.0358	0.1296	0.0027	0.0345	0.1156	0.0223	0.0148	0.003	0.0024	0.0189	0.0148	0.1247	0.0312	0.1328	0.0382	0.0026
11	rs117353967	103203283	1.03	0.0846525390220556	1.09	0.136985182682918	0.211918968132547	0.224721025839204	0.0074	0.006	0.1001	0.0169	0.0377	0.0202	0.0183	0.0281	0.0019	0.0352	0.0358	0.1294	0.0027	0.0345	0.1157	0.0222	0.0148	0.003	0.0025	0.0189	0.0148	0.1249	0.0311	0.1327	0.0382	0.0026
11	rs111839693	103211403	1.03	0.0846525390220556	1.09	0.136985182682918	0.207874006677364	0.224178172405594	0.0075	0.006	0.1002	0.0169	0.0376	0.0201	0.0182	0.0281	0.0019	0.0353	0.0358	0.1292	0.0028	0.0346	0.1157	0.0221	0.0148	0.003	0.0025	0.0189	0.0148	0.125	0.0311	0.1326	0.0382	0.0026
11	rs11225733	103211507	1.03	0.0846525390220556	1.09	0.136985182682918	0.207913840398472	0.224286708853328	0.0075	0.006	0.1002	0.0169	0.0376	0.0201	0.0182	0.0281	0.0019	0.0353	0.0358	0.1292	0.0028	0.0346	0.1157	0.0221	0.0148	0.003	0.0025	0.0189	0.0148	0.125	0.0311	0.1326	0.0382	0.0026
11	rs72979700	103236864	1.03	0.0846525390220556	1.09	0.136985182682918	0.192667590608788	0.222552184077505	0.0076	0.0061	0.1001	0.0169	0.0376	0.0201	0.0182	0.0281	0.002	0.0352	0.0359	0.1289	0.0028	0.0346	0.1158	0.022	0.015	0.003	0.0025	0.0189	0.0148	0.1252	0.0311	0.1323	0.0383	0.0026
11	rs117682901	103263998	1.02	0.101174939294895	1.09	0.136985182682918	0.183005678182872	0.219742984921617	0.0077	0.0061	0.0998	0.0169	0.0374	0.0201	0.0182	0.028	0.0019	0.0352	0.036	0.1288	0.0027	0.0347	0.1162	0.0218	0.0152	0.003	0.0026	0.0188	0.0148	0.1256	0.0312	0.132	0.0383	0.0026
11	rs2671368	103264790	1.02	0.101174939294895	1.1	0.116987187387052	0.184304732904821	0.219850814886909	0.0077	0.0061	0.0998	0.0169	0.0374	0.0201	0.0182	0.028	0.0019	0.0352	0.036	0.1287	0.0028	0.0347	0.1162	0.0218	0.0152	0.003	0.0026	0.0188	0.0148	0.1256	0.0312	0.132	0.0383	0.0026
11	rs117606365	103273141	1.02	0.101174939294895	1.1	0.116987187387052	0.168393635993264	0.21309159484377	0.0077	0.0062	0.0997	0.0169	0.0374	0.0201	0.0182	0.028	0.0019	0.0352	0.036	0.1287	0.0027	0.0348	0.1163	0.0218	0.0153	0.003	0.0026	0.0187	0.0148	0.1256	0.0312	0.1319	0.0384	0.0026
11	rs4754074	103273387	1.02	0.101174939294895	1.1	0.116987187387052	0.169100434033558	0.211173207027772	0.0077	0.0062	0.0996	0.0169	0.0374	0.0201	0.0181	0.028	0.0019	0.0352	0.0361	0.1287	0.0027	0.0348	0.1163	0.0217	0.0153	0.003	0.0026	0.0187	0.0148	0.1256	0.0312	0.1319	0.0384	0.0026
11	rs11225771	103276409	1.02	0.101174939294895	1.1	0.116987187387052	0.147337727476626	0.213732330589478	0.0077	0.0062	0.0998	0.0164	0.0374	0.0201	0.0181	0.028	0.0019	0.0352	0.0361	0.1286	0.0028	0.0348	0.1164	0.0217	0.0153	0.003	0.0026	0.0188	0.0148	0.1256	0.0312	0.132	0.0384	0.0026
11	rs11225772	103277067	1.02	0.101174939294895	1.1	0.116987187387052	0.144708982069068	0.214266761911741	0.0077	0.0062	0.0998	0.0163	0.0374	0.0201	0.0181	0.028	0.0019	0.0352	0.0361	0.1286	0.0029	0.0349	0.1164	0.0217	0.0153	0.003	0.0026	0.0188	0.0148	0.1256	0.0312	0.132	0.0384	0.0026
11	rs117342740	103280314	1.02	0.101174939294895	1.1	0.116987187387052	0.140739249316416	0.214052936535515	0.0077	0.0062	0.0998	0.0163	0.0374	0.0201	0.0182	0.028	0.0019	0.0352	0.0361	0.1286	0.0029	0.0349	0.1164	0.0216	0.0153	0.003	0.0027	0.0188	0.0148	0.1256	0.0312	0.132	0.0384	0.0026
11	rs7948029	103283396	1.02	0.101174939294895	1.1	0.116987187387052	0.138558814642744	0.211492539641594	0.0077	0.0062	0.0998	0.0163	0.0374	0.0201	0.0182	0.028	0.0019	0.0352	0.0361	0.1285	0.0029	0.0349	0.1164	0.0216	0.0153	0.003	0.0027	0.0188	0.0148	0.1256	0.0312	0.1319	0.0385	0.0026
11	rs546442	103309119	1.02	0.101174939294895	1.1	0.116987187387052	0.123395321098736	0.196762943231007	0.0077	0.0063	0.0995	0.0163	0.0374	0.0201	0.0183	0.0281	0.002	0.0353	0.0362	0.1283	0.0028	0.0348	0.1166	0.0211	0.0154	0.003	0.0027	0.0187	0.0148	0.1257	0.0311	0.1318	0.0389	0.0027
11	rs117465487	103314322	1.02	0.101174939294895	1.1	0.116987187387052	0.149665106572002	0.175353651080667	0.0076	0.0065	0.1002	0.0164	0.0369	0.02	0.0183	0.0281	0.002	0.0358	0.0366	0.1269	0.0027	0.0348	0.117	0.0206	0.0154	0.0031	0.0028	0.0186	0.0149	0.1259	0.0308	0.1316	0.0393	0.0027
11	rs548142	103315520	1.02	0.101174939294895	1.1	0.116987187387052	0.158270785568271	0.170382409101083	0.0076	0.0065	0.1003	0.0164	0.0368	0.02	0.0182	0.0282	0.002	0.0359	0.0366	0.1268	0.0027	0.0347	0.117	0.0206	0.0154	0.0031	0.0028	0.0186	0.0149	0.126	0.0308	0.1315	0.0394	0.0027
11	rs113477737	103315766	1.02	0.101174939294895	1.1	0.116987187387052	0.157387248956051	0.171372673444285	0.0076	0.0065	0.1003	0.0164	0.0368	0.02	0.0182	0.0282	0.002	0.0359	0.0366	0.1268	0.0027	0.0347	0.117	0.0206	0.0154	0.0031	0.0028	0.0186	0.0149	0.126	0.0308	0.1315	0.0394	0.0027
11	rs12417492	103336528	1.02	0.101174939294895	1.1	0.116987187387052	0.118128225712375	0.150438181088848	0.0076	0.0065	0.1003	0.0164	0.037	0.0198	0.0183	0.0282	0.002	0.0363	0.0368	0.1264	0.0027	0.0347	0.1173	0.0203	0.0153	0.0031	0.0023	0.0186	0.015	0.1259	0.0309	0.1317	0.0397	0.0027
11	rs72989403	103337259	1.02	0.101174939294895	1.1	0.116987187387052	0.11690426981626	0.147796083879791	0.0076	0.0065	0.1002	0.0164	0.037	0.0197	0.0183	0.0282	0.002	0.0363	0.0368	0.1264	0.0027	0.0347	0.1173	0.0203	0.0153	0.0031	0.0023	0.0186	0.015	0.1259	0.0308	0.1317	0.0398	0.0027
11	rs117246609	103349268	1.02	0.101174939294895	1.1	0.116987187387052	0.121352910563565	0.150438181088848	0.0076	0.0066	0.1001	0.0164	0.0369	0.0197	0.0182	0.0283	0.002	0.0364	0.0369	0.1261	0.0027	0.0347	0.1171	0.0201	0.0154	0.0031	0.0024	0.0185	0.0149	0.1261	0.0309	0.1318	0.0399	0.0027
11	rs112839449	103357250	1.02	0.101174939294895	1.1	0.116987187387052	0.14342122020955	0.158078914483586	0.0075	0.0066	0.1001	0.0164	0.0367	0.0196	0.0182	0.0284	0.0021	0.0367	0.0371	0.1257	0.0027	0.0347	0.1167	0.0199	0.0153	0.0032	0.0025	0.0185	0.0147	0.1265	0.0311	0.1319	0.0398	0.0028
11	rs11225832	103358158	1.02	0.101174939294895	1.1	0.116987187387052	0.146555903886713	0.159623183808191	0.0075	0.0066	0.1001	0.0165	0.0367	0.0196	0.0182	0.0284	0.0021	0.0367	0.0372	0.1256	0.0027	0.0347	0.1167	0.0199	0.0153	0.0032	0.0025	0.0185	0.0147	0.1265	0.0311	0.1319	0.0398	0.0028
11	rs11225836	103362163	1.02	0.101174939294895	1.1	0.116987187387052	0.150754219292922	0.162435690875087	0.0075	0.0067	0.1001	0.0165	0.0367	0.0196	0.0182	0.0285	0.0021	0.0367	0.0372	0.1255	0.0027	0.0347	0.1166	0.0199	0.0154	0.0032	0.0026	0.0184	0.0147	0.1266	0.0311	0.132	0.0398	0.0028
11	rs4754946	103366525	1.02	0.101174939294895	1.1	0.116987187387052	0.157794673368823	0.161172764327947	0.0075	0.0067	0.1002	0.0166	0.0366	0.0196	0.0182	0.0285	0.0021	0.0367	0.0372	0.1254	0.0027	0.0347	0.1166	0.0198	0.0154	0.0032	0.0026	0.0184	0.0147	0.1267	0.0311	0.1319	0.0398	0.0028
11	rs11825442	103367566	1.02	0.101174939294895	1.1	0.116987187387052	0.1568788403479	0.161463899793957	0.0075	0.0067	0.1002	0.0166	0.0366	0.0196	0.0182	0.0285	0.0021	0.0367	0.0372	0.1253	0.0027	0.0347	0.1166	0.0198	0.0154	0.0032	0.0026	0.0184	0.0147	0.1267	0.0311	0.1319	0.0399	0.0028
11	rs117370695	103378340	1.02	0.101174939294895	1.1	0.116987187387052	0.154083152554614	0.160010082057872	0.0075	0.0067	0.1003	0.0166	0.0366	0.0195	0.0182	0.0285	0.0021	0.0368	0.0372	0.1252	0.0027	0.0347	0.1164	0.0198	0.0154	0.0031	0.0026	0.0184	0.0147	0.1269	0.0311	0.1318	0.0399	0.0028
11	rs116843389	103383152	1.02	0.101174939294895	1.1	0.116987187387052	0.152846434719074	0.156732056753697	0.0075	0.0067	0.1003	0.0165	0.0366	0.0194	0.0181	0.0285	0.0021	0.0368	0.0372	0.1252	0.0027	0.0347	0.1164	0.0198	0.0154	0.0031	0.0026	0.0184	0.0147	0.1269	0.0311	0.1318	0.04	0.0028
11	rs6591031	103386526	1.02	0.101174939294895	1.1	0.116987187387052	0.153915684367173	0.156828124956511	0.0074	0.0067	0.1003	0.0165	0.0366	0.0194	0.0181	0.0286	0.0021	0.0368	0.0373	0.125	0.0027	0.0347	0.1163	0.0198	0.0154	0.0032	0.0026	0.0185	0.0148	0.127	0.0311	0.1318	0.0401	0.0028
11	rs72975329	103396522	1.01	0.120031835070186	1.1	0.116987187387052	0.154619773588765	0.160106858438354	0.0075	0.0068	0.1001	0.0166	0.0366	0.0194	0.018	0.0286	0.0021	0.0366	0.0374	0.1248	0.0027	0.0348	0.1161	0.0197	0.0155	0.0032	0.0026	0.0184	0.0148	0.1274	0.0312	0.1318	0.0402	0.0028
11	rs7129400	103399200	1.01	0.120031835070186	1.1	0.116987187387052	0.160698351268724	0.148832041487617	0.0075	0.0068	0.1	0.0167	0.0366	0.0194	0.0179	0.0286	0.0021	0.0366	0.0374	0.1247	0.0027	0.0348	0.116	0.0196	0.0155	0.0032	0.0026	0.0184	0.0149	0.1274	0.0312	0.1318	0.0403	0.0028
11	rs2122775	103399264	1.01	0.120031835070186	1.1	0.116987187387052	0.160732697420266	0.148643491774968	0.0075	0.0068	0.1	0.0167	0.0366	0.0194	0.0179	0.0286	0.0021	0.0366	0.0374	0.1247	0.0027	0.0348	0.116	0.0196	0.0155	0.0032	0.0026	0.0184	0.0149	0.1274	0.0312	0.1318	0.0403	0.0028
11	rs116901034	103409155	1.01	0.120031835070186	1.1	0.116987187387052	0.165583696048911	0.19499874107946	0.0076	0.007	0.0995	0.0168	0.0363	0.0194	0.0179	0.0288	0.0021	0.0366	0.0377	0.1239	0.0028	0.0348	0.1156	0.0195	0.0157	0.0033	0.0026	0.0183	0.015	0.1276	0.0313	0.1318	0.0404	0.0029
11	rs2897997	103410068	1.01	0.120031835070186	1.1	0.116987187387052	0.166985215867479	0.186258923627492	0.0076	0.007	0.0995	0.0168	0.0363	0.0194	0.0179	0.0289	0.0021	0.0366	0.0377	0.1239	0.0028	0.0348	0.1156	0.0194	0.0157	0.0033	0.0026	0.0183	0.015	0.1276	0.0313	0.1318	0.0404	0.0029
11	rs55719352	103411358	1.01	0.120031835070186	1.1	0.116987187387052	0.168005632516616	0.189943862760681	0.0076	0.007	0.0994	0.0168	0.0362	0.0194	0.0179	0.029	0.0021	0.0367	0.0377	0.1237	0.0028	0.0348	0.1156	0.0194	0.0157	0.0033	0.0026	0.0183	0.0151	0.1277	0.0313	0.1318	0.0405	0.0029
11	rs118057886	103412605	1.01	0.120031835070186	1.11	0.0992615496976265	0.166108457428483	0.203242205344153	0.0076	0.007	0.0993	0.0169	0.0362	0.0193	0.0179	0.0291	0.0021	0.0366	0.0377	0.1237	0.0028	0.0349	0.1156	0.0194	0.0157	0.0033	0.0026	0.0183	0.0151	0.1277	0.0313	0.1318	0.0405	0.0029
11	rs117053498	103416191	1.02	0.101174939294895	1.11	0.0992615496976265	0.151482895014926	0.202402220991844	0.0077	0.0072	0.0987	0.017	0.036	0.0192	0.0179	0.0293	0.0022	0.0367	0.038	0.1233	0.0031	0.0348	0.1151	0.0193	0.0159	0.0034	0.0027	0.0181	0.0154	0.1275	0.0314	0.1316	0.0405	0.003
11	rs716274	103418158	1.01	0.120031835070186	1.11	0.0992615496976265	0.151781589385553	0.206719395934027	0.0079	0.0074	0.098	0.0173	0.0358	0.019	0.018	0.0297	0.0023	0.0368	0.0385	0.1228	0.0035	0.0348	0.1145	0.0191	0.0162	0.0036	0.0027	0.0178	0.0158	0.1273	0.0315	0.1313	0.0406	0.0031
11	rs75304437	103418606	1.01	0.120031835070186	1.11	0.0992615496976265	0.150655015629717	0.214694623864506	0.0079	0.0074	0.0979	0.0173	0.0358	0.019	0.018	0.0297	0.0023	0.0368	0.0385	0.1228	0.0035	0.0348	0.1145	0.0191	0.0162	0.0036	0.0027	0.0179	0.0158	0.1273	0.0316	0.1313	0.0406	0.0031
11	rs117859459	103423924	1.01	0.120031835070186	1.1	0.116987187387052	0.155157496196603	0.221146125014922	0.0079	0.0075	0.0978	0.0174	0.0357	0.019	0.0182	0.0298	0.0023	0.0368	0.0386	0.1224	0.0036	0.0348	0.1143	0.0191	0.0163	0.0036	0.0028	0.0179	0.0159	0.1273	0.0317	0.1311	0.0405	0.0031
11	rs117324199	103431730	1.01	0.120031835070186	1.1	0.116987187387052	0.157455109965894	0.246107885669138	0.0079	0.0075	0.0978	0.0174	0.0357	0.019	0.0182	0.0299	0.0023	0.0368	0.0386	0.1222	0.0036	0.0348	0.1143	0.019	0.0163	0.0036	0.0029	0.0179	0.016	0.1273	0.0317	0.1309	0.0405	0.0031
11	rs34906354	103440372	1.01	0.120031835070186	1.1	0.116987187387052	0.160080857280547	0.259871150888827	0.008	0.0075	0.0978	0.0175	0.0356	0.019	0.0183	0.03	0.0024	0.0368	0.0386	0.1221	0.0037	0.0348	0.1143	0.019	0.0164	0.0036	0.0029	0.0177	0.0161	0.1273	0.0319	0.1307	0.0402	0.0031
11	rs958566	103440989	1.01	0.120031835070186	1.09	0.136985182682918	0.156980444571151	0.25975738187356	0.008	0.0075	0.0978	0.0174	0.0356	0.019	0.0184	0.03	0.0024	0.0368	0.0386	0.1221	0.0037	0.0348	0.1143	0.019	0.0164	0.0037	0.0029	0.0177	0.0161	0.1273	0.0319	0.1306	0.0402	0.0032
11	rs72985297	103443452	1.01	0.120031835070186	1.09	0.136985182682918	0.155831198761238	0.27780746404759	0.008	0.0075	0.0978	0.0174	0.0356	0.019	0.0184	0.03	0.0024	0.0367	0.0386	0.1221	0.0037	0.0348	0.1143	0.019	0.0164	0.0037	0.0029	0.0177	0.0161	0.1273	0.0319	0.1306	0.0402	0.0032
11	rs4754086	103451544	1.01	0.120031835070186	1.09	0.136985182682918	0.260657264523848	0.354785442021858	0.0083	0.0078	0.0971	0.0182	0.0348	0.0188	0.0193	0.0309	0.0025	0.0375	0.0396	0.1196	0.0046	0.036	0.1131	0.0186	0.0164	0.0039	0.0024	0.0178	0.0172	0.1264	0.0329	0.1274	0.0404	0.0034
11	rs117983857	103452372	1.01	0.120031835070186	1.09	0.136985182682918	0.293929891297587	0.363684858623505	0.0083	0.0079	0.0976	0.0183	0.0347	0.0186	0.0194	0.0312	0.0025	0.0378	0.0399	0.119	0.0048	0.0365	0.1122	0.0186	0.0166	0.0038	0.0026	0.0179	0.0174	0.1258	0.0333	0.1264	0.0405	0.0034
11	rs12788020	103454800	1	0.141401729381863	1.09	0.136985182682918	0.353093096345677	0.415344262527718	0.0084	0.0081	0.0983	0.0184	0.0347	0.0184	0.0196	0.0316	0.0024	0.0382	0.0402	0.1182	0.005	0.0372	0.111	0.0186	0.0169	0.0037	0.0028	0.0181	0.0175	0.1249	0.034	0.1251	0.0405	0.0034
11	rs7941533	103462206	1	0.141401729381863	1.09	0.136985182682918	0.362435899512449	0.446448736735691	0.0084	0.0081	0.0983	0.0183	0.0347	0.0185	0.0196	0.0316	0.0024	0.0382	0.0403	0.1181	0.0049	0.0373	0.1109	0.0185	0.0169	0.0037	0.0027	0.0181	0.0175	0.1247	0.034	0.1251	0.0404	0.0034
11	rs72989179	103465683	1	0.141401729381863	1.09	0.136985182682918	0.415725710792996	0.530734018933312	0.0085	0.0083	0.0987	0.0181	0.0345	0.0186	0.0195	0.0317	0.0024	0.0378	0.0405	0.1178	0.005	0.0376	0.1106	0.0181	0.017	0.0037	0.0028	0.0183	0.0176	0.1244	0.0343	0.125	0.0403	0.0035
11	rs17101198	103466726	0.99	0.165458971998582	1.09	0.136985182682918	0.414862054988512	0.537980390952681	0.0085	0.0083	0.0988	0.0181	0.0344	0.0186	0.0195	0.0317	0.0024	0.0378	0.0404	0.1178	0.005	0.0377	0.1105	0.018	0.017	0.0037	0.0028	0.0184	0.0177	0.1243	0.0345	0.1249	0.0406	0.0034
11	rs12575243	103467573	0.99	0.165458971998582	1.09	0.136985182682918	0.413252296901312	0.503918911358385	0.0085	0.0083	0.0989	0.0181	0.0343	0.0186	0.0195	0.0317	0.0024	0.0378	0.0404	0.1178	0.005	0.0377	0.1105	0.018	0.017	0.0037	0.0028	0.0184	0.0177	0.1243	0.0345	0.1249	0.0407	0.0034
11	rs72974877	103467821	0.99	0.165458971998582	1.09	0.136985182682918	0.414229277269504	0.505567355484181	0.0085	0.0083	0.0989	0.0181	0.0343	0.0186	0.0195	0.0317	0.0024	0.0378	0.0404	0.1178	0.005	0.0377	0.1105	0.018	0.017	0.0037	0.0028	0.0184	0.0177	0.1243	0.0345	0.1249	0.0407	0.0034
11	rs116947009	103478905	0.99	0.165458971998582	1.09	0.136985182682918	0.426509389636598	0.508180183344133	0.0083	0.0083	0.099	0.0181	0.0341	0.0187	0.0195	0.0317	0.0023	0.0376	0.0407	0.1175	0.005	0.0379	0.1105	0.0178	0.0172	0.0036	0.0028	0.0185	0.0177	0.1244	0.0346	0.125	0.0407	0.0034
11	rs1481966	103479435	0.99	0.165458971998582	1.08	0.159408631830651	0.426451045660663	0.500214924685902	0.0083	0.0083	0.0989	0.0181	0.0341	0.0187	0.0195	0.0317	0.0023	0.0376	0.0407	0.1176	0.005	0.0379	0.1105	0.0178	0.0172	0.0036	0.0028	0.0185	0.0177	0.1244	0.0346	0.125	0.0407	0.0034
11	rs117112426	103480094	0.99	0.165458971998582	1.08	0.159408631830651	0.430720563217096	0.517973955438827	0.0083	0.0083	0.0989	0.0181	0.0341	0.0187	0.0195	0.0317	0.0023	0.0376	0.0407	0.1176	0.005	0.0379	0.1105	0.0178	0.0172	0.0036	0.0028	0.0185	0.0177	0.1244	0.0346	0.125	0.0407	0.0034
11	rs1481994	103488651	0.99	0.165458971998582	1.08	0.159408631830651	0.499344720327552	0.569186835064225	0.0083	0.008	0.0989	0.0182	0.0341	0.0188	0.0196	0.0319	0.0023	0.0377	0.041	0.1168	0.005	0.038	0.1105	0.0177	0.0174	0.0035	0.0029	0.0186	0.0179	0.1239	0.0348	0.1246	0.0407	0.0033
11	rs1481995	103490656	0.99	0.165458971998582	1.08	0.159408631830651	0.509985631943096	0.591654959917611	0.0083	0.0078	0.099	0.0184	0.0342	0.0189	0.0198	0.0321	0.0023	0.0377	0.0412	0.1164	0.005	0.0381	0.1106	0.0177	0.0175	0.0034	0.0028	0.0187	0.018	0.1235	0.035	0.1244	0.0407	0.0033
11	rs10895488	103490943	0.99	0.165458971998582	1.08	0.159408631830651	0.503512242846627	0.597232920136271	0.0082	0.0077	0.0989	0.0184	0.0342	0.0188	0.0199	0.0321	0.0022	0.0377	0.0413	0.1163	0.0049	0.0382	0.1106	0.0177	0.0176	0.0034	0.0028	0.0187	0.018	0.1234	0.035	0.1244	0.0407	0.0033
11	rs10488759	103491310	0.99	0.165458971998582	1.08	0.159408631830651	0.458711953083365	0.615627120305377	0.008	0.0075	0.0973	0.0187	0.0343	0.0193	0.0201	0.0317	0.0021	0.0372	0.0417	0.1162	0.0048	0.0382	0.1112	0.0182	0.0181	0.0033	0.0026	0.0192	0.0181	0.1237	0.0359	0.1233	0.0406	0.0031
11	rs11225922	103491586	0.99	0.165458971998582	1.08	0.159408631830651	0.375123936543578	0.55381074885431	0.0077	0.0076	0.0967	0.019	0.0349	0.0196	0.0202	0.0312	0.002	0.0373	0.042	0.1155	0.0045	0.0384	0.1112	0.0185	0.0186	0.0032	0.0025	0.0192	0.0186	0.1226	0.0364	0.123	0.0413	0.0029
11	rs10488758	103493096	1.02	0.101174939294895	1.08	0.159408631830651	0.200305793753528	0.44272709247883	0.0068	0.0077	0.0958	0.0171	0.0356	0.0181	0.019	0.0285	0.0019	0.0371	0.0427	0.1201	0.0039	0.0387	0.1154	0.0181	0.0195	0.0028	0.002	0.0188	0.0186	0.1243	0.0377	0.1199	0.0419	0.0025
11	rs4754971	103496422	1.02	0.101174939294895	1.09	0.136985182682918	0.204938270069626	0.399635014711759	0.0067	0.0077	0.0958	0.0167	0.0356	0.0179	0.0188	0.028	0.002	0.0369	0.0426	0.1209	0.0038	0.0389	0.1161	0.0174	0.0197	0.0029	0.0021	0.0188	0.0186	0.1247	0.0381	0.1194	0.0422	0.0024
11	rs112906815	103498781	1.02	0.101174939294895	1.09	0.136985182682918	0.253220305555331	0.410262900805693	0.0067	0.0077	0.0961	0.0166	0.0355	0.0178	0.0186	0.0278	0.0019	0.0369	0.0427	0.1211	0.004	0.0388	0.1164	0.0173	0.0196	0.0029	0.002	0.0187	0.0186	0.125	0.0382	0.119	0.0423	0.0024
11	rs78486571	103501476	1.01	0.120031835070186	1.09	0.136985182682918	0.287989032544909	0.431216622713537	0.0068	0.0077	0.0963	0.0165	0.0353	0.0177	0.0185	0.0276	0.0019	0.037	0.0427	0.1213	0.0041	0.0387	0.1166	0.0171	0.0196	0.003	0.0019	0.0186	0.0186	0.1254	0.0382	0.1187	0.0423	0.0023
11	rs7118412	103525754	1.01	0.120031835070186	1.09	0.136985182682918	0.328266669035967	0.419395388203675	0.007	0.0078	0.0967	0.0162	0.0351	0.0175	0.0183	0.0272	0.0019	0.0372	0.0427	0.1216	0.0044	0.0387	0.1171	0.0169	0.0196	0.003	0.0018	0.0184	0.0185	0.1259	0.0384	0.1181	0.0425	0.0023
11	rs17469598	103529574	1.01	0.120031835070186	1.09	0.136985182682918	0.331953837127475	0.371380550087969	0.007	0.0078	0.0967	0.0162	0.035	0.0175	0.0183	0.0272	0.0019	0.0372	0.0427	0.1217	0.0044	0.0387	0.1172	0.0169	0.0196	0.003	0.0018	0.0184	0.0185	0.1261	0.0384	0.118	0.0426	0.0023
11	rs4554859	103530366	1.01	0.120031835070186	1.09	0.136985182682918	0.331902479394321	0.369610304469639	0.007	0.0078	0.0967	0.0162	0.035	0.0175	0.0183	0.0272	0.0019	0.0372	0.0427	0.1217	0.0044	0.0387	0.1172	0.0169	0.0196	0.003	0.0018	0.0184	0.0185	0.1261	0.0384	0.118	0.0426	0.0023
11	rs63682464	103531052	1.01	0.120031835070186	1.09	0.136985182682918	0.324956439207867	0.328227830612835	0.007	0.0078	0.0968	0.0161	0.035	0.0175	0.0183	0.0272	0.0019	0.0372	0.0427	0.1217	0.0044	0.0387	0.1172	0.0169	0.0196	0.0031	0.0018	0.0184	0.0185	0.126	0.0384	0.118	0.0426	0.0023
11	rs1917467	103533493	1.01	0.120031835070186	1.09	0.136985182682918	0.324905649575964	0.330183462467685	0.007	0.0078	0.0968	0.0161	0.035	0.0175	0.0183	0.0272	0.0019	0.0372	0.0427	0.1217	0.0044	0.0387	0.1172	0.0169	0.0196	0.0031	0.0018	0.0184	0.0185	0.126	0.0384	0.118	0.0426	0.0023
11	rs10895502	103539856	1.01	0.120031835070186	1.09	0.136985182682918	0.326583899642724	0.330061135992204	0.007	0.0078	0.0967	0.0162	0.035	0.0175	0.0183	0.0271	0.0019	0.0372	0.0427	0.1217	0.0044	0.0388	0.1172	0.0169	0.0196	0.0031	0.0018	0.0185	0.0185	0.1261	0.0384	0.1179	0.0426	0.0023
11	rs7121357	103540505	1.01	0.120031835070186	1.09	0.136985182682918	0.316081498170306	0.336193615399693	0.007	0.0078	0.0968	0.016	0.035	0.0174	0.0182	0.0271	0.002	0.0372	0.0426	0.1217	0.0044	0.0387	0.1172	0.0169	0.0196	0.0032	0.0018	0.0184	0.0185	0.1263	0.0384	0.1179	0.0426	0.0023
11	rs35053023	103540669	1.01	0.120031835070186	1.09	0.136985182682918	0.315831253067703	0.333123263135579	0.007	0.0078	0.0968	0.016	0.035	0.0174	0.0182	0.0271	0.002	0.0372	0.0426	0.1217	0.0044	0.0388	0.1172	0.0169	0.0196	0.0032	0.0018	0.0184	0.0185	0.1263	0.0384	0.1179	0.0426	0.0023
11	rs17386065	103541893	1.01	0.120031835070186	1.09	0.136985182682918	0.31658230098567	0.326397518023405	0.007	0.0079	0.0972	0.0159	0.0351	0.0173	0.0178	0.027	0.002	0.0372	0.0426	0.1217	0.0046	0.0388	0.1173	0.0171	0.0195	0.0033	0.0018	0.0183	0.0183	0.1262	0.0384	0.1176	0.0425	0.0024
11	rs116930387	103544855	1.01	0.120031835070186	1.09	0.136985182682918	0.334320767205999	0.327617393291331	0.007	0.0079	0.0974	0.0158	0.035	0.0173	0.0176	0.0268	0.0021	0.0371	0.0426	0.1219	0.0047	0.0388	0.1173	0.0172	0.0195	0.0034	0.0019	0.0183	0.0183	0.1263	0.0384	0.1174	0.0426	0.0025
11	rs78653604	103558344	1.01	0.120031835070186	1.09	0.136985182682918	0.336748191957411	0.323840131208967	0.007	0.008	0.0975	0.0157	0.0349	0.0172	0.0174	0.0267	0.0021	0.037	0.0426	0.122	0.0048	0.0389	0.1173	0.0173	0.0195	0.0035	0.0019	0.0182	0.0183	0.1263	0.0385	0.1173	0.0427	0.0025
11	rs56303189	103561389	1.01	0.120031835070186	1.09	0.136985182682918	0.339704336032501	0.314996462279819	0.007	0.008	0.0975	0.0157	0.0349	0.0172	0.0173	0.0267	0.0021	0.037	0.0425	0.122	0.0048	0.0389	0.1174	0.0173	0.0195	0.0035	0.0019	0.0182	0.0182	0.1263	0.0385	0.1172	0.0427	0.0025
11	rs79917023	103574841	1.01	0.120031835070186	1.09	0.136985182682918	0.341109295381774	0.32457021025681	0.007	0.008	0.0975	0.0156	0.0349	0.0172	0.0172	0.0267	0.0022	0.037	0.0425	0.1221	0.0048	0.0389	0.1174	0.0173	0.0194	0.0035	0.0019	0.0182	0.0182	0.1263	0.0385	0.1172	0.0427	0.0026
11	rs1917445	103589094	1.01	0.120031835070186	1.09	0.136985182682918	0.393394928371286	0.27827221714085	0.007	0.0081	0.0979	0.0154	0.0346	0.017	0.0169	0.0265	0.0022	0.0369	0.0426	0.1223	0.0051	0.039	0.1175	0.0175	0.0193	0.0036	0.0019	0.0183	0.0182	0.1262	0.0385	0.1169	0.0429	0.0027
11	rs61904665	103591417	1.01	0.120031835070186	1.09	0.136985182682918	0.400713191797442	0.276530625869637	0.007	0.0082	0.0979	0.0154	0.0347	0.017	0.0169	0.0265	0.0022	0.037	0.0427	0.1224	0.0051	0.0389	0.1175	0.0175	0.0192	0.0036	0.0019	0.0183	0.0182	0.1262	0.0386	0.1169	0.0429	0.0027
11	rs1384699	103591563	1.01	0.120031835070186	1.09	0.136985182682918	0.401958382393094	0.275950843732749	0.007	0.0082	0.0979	0.0154	0.0347	0.017	0.0169	0.0265	0.0022	0.037	0.0427	0.1223	0.0051	0.0389	0.1175	0.0175	0.0193	0.0036	0.0019	0.0183	0.0182	0.1262	0.0386	0.1169	0.0429	0.0027
11	rs61904666	103597097	1.01	0.120031835070186	1.09	0.136985182682918	0.403886584991391	0.28832169885623	0.007	0.0082	0.0979	0.0154	0.0346	0.017	0.0169	0.0264	0.0022	0.0369	0.0426	0.1224	0.0051	0.0389	0.1175	0.0175	0.0192	0.0036	0.0019	0.0183	0.0182	0.1262	0.0386	0.1169	0.0429	0.0027
11	rs117855282	103617808	1.01	0.120031835070186	1.09	0.136985182682918	0.440863495225676	0.328594252649366	0.007	0.0083	0.0981	0.0153	0.0344	0.0169	0.0168	0.0264	0.0023	0.0366	0.0427	0.1225	0.0052	0.039	0.1175	0.0174	0.0191	0.0037	0.002	0.0183	0.0183	0.1263	0.0387	0.1169	0.0428	0.0028
11	rs112353719	103620092	1.01	0.120031835070186	1.09	0.136985182682918	0.444965213424586	0.336685631407087	0.007	0.0083	0.0981	0.0153	0.0344	0.0169	0.0168	0.0264	0.0023	0.0366	0.0427	0.1225	0.0052	0.039	0.1175	0.0174	0.0191	0.0037	0.002	0.0183	0.0183	0.1263	0.0387	0.1169	0.0428	0.0028
11	rs79295384	103626592	1.01	0.120031835070186	1.09	0.136985182682918	0.452083099645773	0.341493703791525	0.007	0.0083	0.0982	0.0153	0.0343	0.0168	0.0168	0.0264	0.0023	0.0365	0.0427	0.1226	0.0052	0.039	0.1175	0.0174	0.0191	0.0037	0.002	0.0183	0.0184	0.1263	0.0387	0.1169	0.0428	0.0028
11	rs113696422	103627041	1.01	0.120031835070186	1.09	0.136985182682918	0.448248092611699	0.340505823175007	0.007	0.0083	0.0982	0.0153	0.0343	0.0169	0.0168	0.0264	0.0023	0.0365	0.0427	0.1225	0.0052	0.039	0.1175	0.0174	0.019	0.0037	0.002	0.0183	0.0184	0.1263	0.0387	0.1169	0.0428	0.0028
11	rs117187257	103634156	1.01	0.120031835070186	1.09	0.136985182682918	0.452023054306807	0.340382396347649	0.007	0.0083	0.0983	0.0153	0.0343	0.0168	0.0168	0.0264	0.0023	0.0365	0.0427	0.1225	0.0052	0.039	0.1175	0.0174	0.019	0.0037	0.002	0.0183	0.0184	0.1263	0.0387	0.1169	0.0428	0.0028
11	rs61904689	103637843	1.01	0.120031835070186	1.09	0.136985182682918	0.454367721366957	0.348804755570169	0.007	0.0083	0.0983	0.0153	0.0343	0.0168	0.0168	0.0264	0.0023	0.0365	0.0427	0.1225	0.0052	0.039	0.1175	0.0174	0.019	0.0037	0.002	0.0183	0.0184	0.1263	0.0387	0.1169	0.0428	0.0028
11	rs12796009	103644886	1.01	0.120031835070186	1.09	0.136985182682918	0.609959596621914	0.407404028475456	0.0072	0.0085	0.0991	0.015	0.0339	0.0166	0.0165	0.0268	0.0026	0.0359	0.0432	0.122	0.0054	0.039	0.1171	0.0171	0.0185	0.004	0.0019	0.0183	0.0182	0.1263	0.0392	0.1167	0.0432	0.003
11	rs4754984	103646712	1	0.141401729381863	1.09	0.136985182682918	0.778831969488152	0.530873141200449	0.0073	0.0085	0.0999	0.0147	0.0335	0.0163	0.0163	0.0268	0.0027	0.0356	0.0437	0.1215	0.0056	0.0392	0.117	0.0168	0.0183	0.0041	0.0019	0.0184	0.0178	0.1266	0.0396	0.1164	0.0434	0.0032
11	rs115620019	103662688	1	0.141401729381863	1.09	0.136985182682918	0.845597984111003	0.521572161333961	0.0072	0.0084	0.0999	0.0147	0.0334	0.0162	0.0161	0.0268	0.0027	0.0355	0.0439	0.1213	0.0056	0.0393	0.1172	0.0166	0.0183	0.0041	0.0019	0.0184	0.0177	0.1271	0.0396	0.1163	0.0435	0.0033
11	rs77830051	103666828	1	0.141401729381863	1.09	0.136985182682918	0.852973950980004	0.50309520257712	0.0073	0.0084	0.0999	0.0147	0.0334	0.0162	0.0161	0.0268	0.0027	0.0355	0.0439	0.1213	0.0056	0.0393	0.1172	0.0166	0.0183	0.0041	0.0019	0.0184	0.0176	0.1271	0.0396	0.1163	0.0435	0.0033
11	rs76647884	103667213	1	0.141401729381863	1.09	0.136985182682918	0.853455938842199	0.504193557052435	0.0073	0.0084	0.0999	0.0147	0.0334	0.0162	0.0161	0.0268	0.0027	0.0355	0.0439	0.1213	0.0056	0.0393	0.1172	0.0166	0.0183	0.0041	0.0019	0.0184	0.0176	0.1271	0.0396	0.1163	0.0435	0.0033
11	rs1316710	103669344	1	0.141401729381863	1.09	0.136985182682918	0.857960070612033	0.501448813953978	0.0073	0.0084	0.0999	0.0147	0.0334	0.0162	0.0161	0.0268	0.0027	0.0355	0.0439	0.1213	0.0056	0.0393	0.1172	0.0166	0.0183	0.0041	0.0019	0.0184	0.0176	0.1271	0.0396	0.1163	0.0435	0.0033
11	rs11607000	103677856	1	0.141401729381863	1.09	0.136985182682918	0.951388843687698	0.464641543498737	0.0073	0.0085	0.1	0.0147	0.0333	0.0161	0.0161	0.0269	0.0028	0.0355	0.0439	0.1211	0.0058	0.0394	0.1171	0.0168	0.0182	0.0042	0.0019	0.0185	0.0176	0.1273	0.0396	0.1163	0.0435	0.0033
11	rs17318997	103683448	1	0.141401729381863	1.09	0.136985182682918	1.01651909705454	0.464238178633021	0.0073	0.0085	0.0999	0.0148	0.0332	0.0161	0.016	0.0269	0.0028	0.0355	0.0439	0.121	0.0058	0.0395	0.117	0.0168	0.0182	0.0042	0.0019	0.0185	0.0176	0.1272	0.0396	0.1163	0.0435	0.0033
11	rs11600255	103692429	1	0.141401729381863	1.09	0.136985182682918	1.00780785665874	0.464641543498737	0.0073	0.0085	0.0999	0.0147	0.0333	0.0161	0.016	0.0269	0.0028	0.0355	0.044	0.1211	0.0059	0.0395	0.117	0.0168	0.0183	0.0042	0.0019	0.0185	0.0176	0.1271	0.0396	0.1163	0.0435	0.0033
11	rs75548572	103696476	1	0.141401729381863	1.09	0.136985182682918	1.0379509298782	0.483973671378734	0.0073	0.0086	0.0998	0.0147	0.0333	0.0161	0.016	0.0269	0.0029	0.0355	0.0439	0.121	0.0059	0.0395	0.117	0.0168	0.0183	0.0042	0.0019	0.0186	0.0176	0.127	0.0396	0.1162	0.0435	0.0034
11	rs117373773	103698222	1	0.141401729381863	1.09	0.136985182682918	1.05420910145135	0.487918931697441	0.0074	0.0086	0.0999	0.0147	0.0333	0.0161	0.016	0.0269	0.0029	0.0355	0.0439	0.121	0.0059	0.0395	0.117	0.0168	0.0183	0.0042	0.0019	0.0186	0.0176	0.1269	0.0395	0.1162	0.0435	0.0034
11	rs1517111	103717688	1	0.141401729381863	1.09	0.136985182682918	1.09218302487149	0.540634182957787	0.0074	0.0087	0.0997	0.0148	0.0332	0.016	0.016	0.027	0.0029	0.0353	0.044	0.1209	0.0061	0.0396	0.1167	0.0168	0.0182	0.0043	0.002	0.0187	0.0176	0.1271	0.0395	0.1158	0.0435	0.0034
11	rs12223045	103732077	1	0.141401729381863	1.1	0.116987187387052	1.15969011562235	0.588371280491316	0.0076	0.0086	0.0992	0.0148	0.0331	0.0161	0.0161	0.027	0.0031	0.0351	0.0441	0.121	0.0064	0.0398	0.1161	0.0169	0.0182	0.0045	0.002	0.0189	0.0176	0.1275	0.0394	0.1152	0.0435	0.0036
11	rs116997945	103746122	1	0.141401729381863	1.1	0.116987187387052	1.16707619734197	0.632264692220936	0.0076	0.0086	0.0992	0.0148	0.033	0.0161	0.0162	0.0271	0.0032	0.035	0.0442	0.121	0.0065	0.0398	0.1158	0.0169	0.0182	0.0046	0.0021	0.019	0.0175	0.1276	0.0392	0.1146	0.0435	0.0036
11	rs10895533	103751736	1	0.141401729381863	1.1	0.116987187387052	1.23082675877778	0.638657730954377	0.0075	0.0087	0.0992	0.0148	0.033	0.0161	0.0163	0.0273	0.0032	0.035	0.0442	0.1211	0.0067	0.0398	0.1155	0.0169	0.0183	0.0046	0.0021	0.019	0.0176	0.1278	0.0392	0.1142	0.0436	0.0037
11	rs12279073	103752754	1	0.141401729381863	1.1	0.116987187387052	1.23026755539276	0.638075926711057	0.0075	0.0087	0.0992	0.0149	0.033	0.0161	0.0163	0.0273	0.0032	0.035	0.0442	0.1211	0.0067	0.0398	0.1155	0.0169	0.0183	0.0046	0.0021	0.019	0.0176	0.1278	0.0392	0.1142	0.0436	0.0037
11	rs12805390	103761559	1	0.141401729381863	1.1	0.116987187387052	1.22272792783038	0.695515445159716	0.0076	0.0087	0.099	0.0149	0.0331	0.0163	0.0162	0.0273	0.0032	0.0349	0.0443	0.121	0.0068	0.0399	0.1153	0.0169	0.0182	0.0047	0.0022	0.019	0.0176	0.1279	0.0392	0.1137	0.0436	0.0038
11	rs538524	103766744	1	0.141401729381863	1.1	0.116987187387052	1.40008062385545	0.769784660071081	0.0081	0.0086	0.0966	0.0152	0.0339	0.016	0.0161	0.0275	0.0037	0.0338	0.0445	0.1202	0.0078	0.0417	0.115	0.017	0.0183	0.0048	0.0027	0.0188	0.0179	0.1285	0.0384	0.1116	0.044	0.0045
11	rs1032235	103766971	1	0.141401729381863	1.1	0.116987187387052	1.41764155786694	0.814655049476078	0.0081	0.0086	0.0965	0.0152	0.0339	0.016	0.0161	0.0275	0.0037	0.0337	0.0445	0.1202	0.0079	0.0418	0.115	0.0171	0.0183	0.0048	0.0028	0.0187	0.018	0.1285	0.0384	0.1112	0.0441	0.0045
11	rs4754996	103769915	0.99	0.165458971998582	1.1	0.116987187387052	2.34125694924762	1.04235732103827	0.009	0.0085	0.0954	0.0166	0.0347	0.0161	0.0157	0.0277	0.0042	0.0317	0.0458	0.1198	0.0093	0.0422	0.1135	0.0171	0.0192	0.0048	0.0037	0.0189	0.0187	0.1273	0.0371	0.1064	0.046	0.0056
11	rs77932704	103769950	0.99	0.165458971998582	1.1	0.116987187387052	2.33459772495111	1.04429318379934	0.009	0.0085	0.0954	0.0166	0.0347	0.0161	0.0157	0.0277	0.0042	0.0317	0.0459	0.1198	0.0093	0.0421	0.1136	0.0171	0.0192	0.0048	0.0037	0.0189	0.0187	0.1271	0.0371	0.1064	0.046	0.0056
11	rs7127296	103770921	0.98	0.192372589028169	1.1	0.116987187387052	2.91727239993587	1.26177181953827	0.0094	0.0084	0.0947	0.0168	0.0352	0.0159	0.0152	0.0278	0.0046	0.0316	0.0468	0.1197	0.01	0.0432	0.1134	0.0168	0.0189	0.0049	0.0042	0.0189	0.019	0.1262	0.0365	0.1045	0.0462	0.006
11	rs80034573	103775372	0.98	0.192372589028169	1.1	0.116987187387052	3.69544567755429	1.39244914810726	0.0101	0.0081	0.0943	0.017	0.0352	0.0158	0.0148	0.0275	0.0047	0.0319	0.0481	0.121	0.0103	0.0442	0.1122	0.0161	0.0189	0.0047	0.0044	0.0191	0.0192	0.126	0.0365	0.1029	0.0455	0.0062
11	rs12420286	103777894	0.98	0.192372589028169	1.1	0.116987187387052	3.68729476373204	1.40604187658335	0.0101	0.0081	0.095	0.0168	0.0352	0.0157	0.0147	0.0275	0.0047	0.0319	0.0481	0.1213	0.0103	0.0442	0.1119	0.016	0.0188	0.0047	0.0044	0.0192	0.0192	0.126	0.0365	0.1029	0.0455	0.0062
11	rs11226057	103779025	0.98	0.192372589028169	1.1	0.116987187387052	3.69157004605308	1.40213174545679	0.0101	0.0081	0.0954	0.0167	0.0352	0.0156	0.0146	0.0275	0.0047	0.0319	0.0482	0.1215	0.0103	0.0443	0.1117	0.016	0.0187	0.0047	0.0044	0.0191	0.0192	0.1261	0.0364	0.1029	0.0455	0.0062
11	rs72984661	103779372	0.98	0.192372589028169	1.11	0.0992615496976265	3.69531201678827	1.39941270964656	0.0101	0.0081	0.0953	0.0168	0.0351	0.0156	0.0146	0.0275	0.0047	0.032	0.0482	0.1215	0.0103	0.0443	0.1117	0.016	0.0187	0.0047	0.0044	0.0192	0.0192	0.1261	0.0364	0.1028	0.0456	0.0062
11	rs4755000	103780860	0.98	0.192372589028169	1.11	0.0992615496976265	3.6650049181253	1.38990293466388	0.0101	0.0081	0.0954	0.0168	0.0351	0.0156	0.0146	0.0275	0.0047	0.0319	0.0482	0.1215	0.0103	0.0443	0.1117	0.016	0.0186	0.0047	0.0044	0.0191	0.0192	0.1259	0.0364	0.1029	0.0457	0.0062
11	rs10895547	103808152	0.98	0.192372589028169	1.11	0.0992615496976265	3.42686197086249	1.21633316986979	0.0099	0.0079	0.0967	0.0167	0.0353	0.015	0.0145	0.0274	0.0044	0.032	0.0482	0.1219	0.0099	0.0445	0.1125	0.0158	0.0183	0.0044	0.0044	0.0191	0.0192	0.1264	0.0362	0.1029	0.0454	0.006
11	rs1487914	103812890	0.98	0.192372589028169	1.11	0.0992615496976265	3.45845510074622	1.20771148290326	0.01	0.0079	0.0967	0.0168	0.0352	0.015	0.0144	0.0273	0.0044	0.032	0.0483	0.1219	0.0099	0.0445	0.1124	0.0157	0.0183	0.0044	0.0044	0.0191	0.0192	0.1267	0.0362	0.1028	0.0455	0.006
11	rs11226083	103818344	0.98	0.192372589028169	1.11	0.0992615496976265	3.24211431012592	1.14143249490796	0.0099	0.0078	0.0971	0.0168	0.0353	0.015	0.0144	0.0273	0.0043	0.032	0.0483	0.1221	0.0098	0.0446	0.1121	0.0157	0.0183	0.0043	0.0043	0.0191	0.0192	0.1268	0.0362	0.1028	0.0455	0.0059
11	rs35045740	103818395	0.98	0.192372589028169	1.11	0.0992615496976265	3.23799018131709	1.14061239240954	0.0099	0.0078	0.0971	0.0168	0.0352	0.015	0.0144	0.0273	0.0043	0.032	0.0483	0.1222	0.0098	0.0446	0.1122	0.0157	0.0183	0.0043	0.0043	0.0191	0.0192	0.1267	0.0362	0.1029	0.0455	0.0059
11	rs117988896	103829734	0.98	0.192372589028169	1.11	0.0992615496976265	3.07527941127705	1.0743850369802	0.0098	0.0077	0.0972	0.0169	0.0351	0.015	0.0144	0.0273	0.0042	0.032	0.0481	0.1227	0.0096	0.0445	0.1125	0.0157	0.0182	0.0042	0.0043	0.0191	0.0192	0.1268	0.036	0.1029	0.0454	0.0057
11	rs7110389	103833805	0.98	0.192372589028169	1.11	0.0992615496976265	3.04320566824403	1.05155870425389	0.0097	0.0077	0.0972	0.0169	0.0351	0.015	0.0144	0.0273	0.0042	0.0321	0.048	0.1229	0.0096	0.0445	0.1126	0.0157	0.0182	0.0041	0.0043	0.0191	0.0191	0.1269	0.0359	0.103	0.0454	0.0057
11	rs881364	103835243	0.98	0.192372589028169	1.11	0.0992615496976265	1.35764935467323	0.414691855576725	0.0082	0.0076	0.0983	0.0173	0.0356	0.0152	0.0146	0.0276	0.0032	0.0326	0.0472	0.1261	0.0076	0.0445	0.114	0.0155	0.0179	0.0034	0.0038	0.0192	0.0187	0.1289	0.0349	0.1031	0.0454	0.0047
11	rs881365	103835559	0.98	0.192372589028169	1.11	0.0992615496976265	1.03203259182043	0.387290826145174	0.0081	0.0076	0.0983	0.0173	0.0356	0.0152	0.0146	0.0277	0.0031	0.0327	0.0469	0.1268	0.0072	0.0444	0.1141	0.0155	0.0177	0.0034	0.0037	0.0192	0.0186	0.1293	0.0347	0.103	0.0454	0.0045
11	rs923328	103836296	0.98	0.192372589028169	1.11	0.0992615496976265	0.44032986893462	0.358162325622447	0.008	0.0075	0.0987	0.0173	0.0356	0.0151	0.0145	0.028	0.0029	0.033	0.0464	0.1289	0.0058	0.0445	0.1142	0.0153	0.0174	0.0037	0.0036	0.0193	0.0184	0.13	0.0344	0.1029	0.0451	0.0042
11	rs117285578	103836813	0.98	0.192372589028169	1.11	0.0992615496976265	0.380558968274873	0.375562674584918	0.0079	0.0075	0.099	0.0172	0.0356	0.0151	0.0145	0.0281	0.0029	0.0331	0.0463	0.1294	0.0057	0.0445	0.1144	0.0153	0.0173	0.0038	0.0036	0.0192	0.0183	0.13	0.0342	0.1029	0.0449	0.0041
11	rs7103465	103844779	0.98	0.192372589028169	1.11	0.0992615496976265	0.350182707848663	0.341123151528787	0.0079	0.0075	0.0992	0.0172	0.0357	0.015	0.0145	0.0281	0.0029	0.0331	0.0463	0.1297	0.0056	0.0445	0.1145	0.0152	0.0172	0.0038	0.0036	0.0193	0.0183	0.13	0.034	0.1027	0.0448	0.0041
11	rs260829	103849052	0.98	0.192372589028169	1.11	0.0992615496976265	0.348337110697016	0.310782146355077	0.0079	0.0075	0.0993	0.0172	0.0357	0.015	0.0145	0.0282	0.0029	0.0331	0.0463	0.1299	0.0056	0.0445	0.1145	0.0152	0.0172	0.0038	0.0036	0.0193	0.0183	0.1301	0.034	0.1027	0.0447	0.004
11	rs72986876	103849276	0.98	0.192372589028169	1.1	0.116987187387052	0.345027728812259	0.316203641319812	0.0079	0.0075	0.0993	0.0172	0.0357	0.015	0.0145	0.0282	0.0029	0.0331	0.0463	0.1299	0.0056	0.0445	0.1145	0.0152	0.0172	0.0038	0.0035	0.0193	0.0183	0.1301	0.034	0.1027	0.0447	0.004
11	rs7940993	103857086	0.98	0.192372589028169	1.1	0.116987187387052	0.294026241850596	0.314996462279819	0.0079	0.0075	0.0993	0.0171	0.0358	0.015	0.0146	0.0281	0.0029	0.0332	0.0462	0.1302	0.0056	0.0445	0.1145	0.0152	0.017	0.0039	0.0035	0.0192	0.0182	0.1302	0.0337	0.1026	0.0449	0.004
11	rs665328	103860359	0.98	0.192372589028169	1.1	0.116987187387052	0.187744609533602	0.248235742009715	0.0077	0.0075	0.0993	0.0168	0.036	0.015	0.015	0.0278	0.0028	0.0333	0.0458	0.1315	0.0053	0.045	0.114	0.0151	0.0161	0.0041	0.0035	0.0193	0.0182	0.1307	0.0331	0.102	0.0461	0.0039
11	rs80018886	103861365	0.97	0.222305343836028	1.1	0.116987187387052	0.152613123500091	0.233574384272801	0.0077	0.0075	0.0994	0.0165	0.0361	0.0149	0.0151	0.0276	0.0028	0.0335	0.0456	0.1324	0.0052	0.0449	0.1139	0.0151	0.0159	0.0041	0.0035	0.0193	0.0182	0.1308	0.0329	0.1019	0.0464	0.0039
11	rs34239719	103863119	0.97	0.222305343836028	1.1	0.116987187387052	0.126408635624459	0.199367065289006	0.0077	0.0074	0.0995	0.0164	0.0362	0.0149	0.0151	0.0273	0.0028	0.0338	0.0454	0.1332	0.0051	0.0448	0.1136	0.0151	0.0157	0.0042	0.0034	0.0194	0.0183	0.1308	0.0327	0.1016	0.0468	0.0038
11	rs72988911	103870002	0.97	0.222305343836028	1.1	0.116987187387052	0.125310462230862	0.195517067294182	0.0077	0.0074	0.0995	0.0164	0.0362	0.0149	0.0151	0.0273	0.0028	0.0338	0.0454	0.1332	0.0051	0.0449	0.1136	0.0151	0.0157	0.0042	0.0034	0.0194	0.0183	0.1308	0.0326	0.1016	0.0468	0.0038
11	rs10791660	103871039	0.97	0.222305343836028	1.1	0.116987187387052	0.11898677620333	0.181384203457618	0.0076	0.0074	0.0996	0.0163	0.0362	0.0148	0.0151	0.0272	0.0028	0.0339	0.045	0.1337	0.0051	0.0454	0.1135	0.015	0.0156	0.0042	0.0034	0.0193	0.0183	0.1311	0.0325	0.1014	0.047	0.0038
11	rs61904889	103872193	0.97	0.222305343836028	1.1	0.116987187387052	0.139409600552115	0.169492884817012	0.0073	0.0073	0.0995	0.016	0.0363	0.0147	0.0151	0.0271	0.0028	0.0338	0.0456	0.1344	0.0051	0.0464	0.1133	0.0146	0.0155	0.0043	0.0034	0.0193	0.0181	0.1319	0.032	0.101	0.0465	0.0037
11	rs7927365	103872513	0.97	0.222305343836028	1.1	0.116987187387052	0.152446601654971	0.174754481808434	0.0074	0.0074	0.0996	0.016	0.0362	0.0146	0.0151	0.0271	0.0028	0.0336	0.0456	0.1348	0.0051	0.0464	0.1134	0.0145	0.0155	0.0042	0.0034	0.0193	0.0181	0.1321	0.0319	0.1011	0.0463	0.0037
11	rs61904890	103873453	0.97	0.222305343836028	1.1	0.116987187387052	0.156134926604945	0.173160180601383	0.0074	0.0074	0.0996	0.016	0.0362	0.0146	0.0151	0.0271	0.0028	0.0336	0.0456	0.1348	0.0051	0.0465	0.1134	0.0145	0.0155	0.0042	0.0034	0.0193	0.0181	0.1321	0.0319	0.1011	0.0463	0.0037
11	rs1386751	103876331	0.97	0.222305343836028	1.1	0.116987187387052	0.163667870876635	0.170679278220969	0.0074	0.0074	0.0995	0.0159	0.0362	0.0146	0.015	0.0271	0.0027	0.0335	0.0456	0.1349	0.0051	0.0466	0.1134	0.0145	0.0155	0.0042	0.0034	0.0193	0.0181	0.1321	0.0319	0.1011	0.0463	0.0037
11	rs260866	103877173	0.97	0.222305343836028	1.1	0.116987187387052	0.166283593495744	0.169888028207059	0.0074	0.0074	0.0995	0.016	0.0362	0.0146	0.015	0.0271	0.0027	0.0335	0.0456	0.1349	0.0051	0.0466	0.1134	0.0145	0.0155	0.0042	0.0034	0.0193	0.0181	0.1322	0.0319	0.1011	0.0463	0.0037
11	rs11226111	103878499	0.97	0.222305343836028	1.1	0.116987187387052	0.167196038962512	0.170778274654062	0.0074	0.0074	0.0995	0.016	0.0362	0.0146	0.015	0.0271	0.0028	0.0335	0.0456	0.135	0.0051	0.0466	0.1134	0.0145	0.0155	0.0042	0.0034	0.0193	0.0181	0.1322	0.0318	0.1011	0.0462	0.0037
11	rs260844	103882943	0.97	0.222305343836028	1.1	0.116987187387052	0.173808582088134	0.194273865754705	0.0074	0.0074	0.0994	0.016	0.0361	0.0146	0.0149	0.0272	0.0027	0.0334	0.0456	0.1349	0.0052	0.0465	0.1134	0.0145	0.0155	0.0043	0.0034	0.0192	0.0181	0.1322	0.0319	0.1011	0.0463	0.0038
11	rs34946134	103886608	0.97	0.222305343836028	1.1	0.116987187387052	0.169560778049745	0.207036478098003	0.0074	0.0073	0.0994	0.0159	0.0361	0.0146	0.0149	0.0272	0.0027	0.0334	0.0456	0.1349	0.0052	0.0465	0.1133	0.0145	0.0155	0.0043	0.0034	0.0192	0.0181	0.1323	0.0319	0.1011	0.0463	0.0038
11	rs11226115	103892352	0.97	0.222305343836028	1.1	0.116987187387052	0.17119554190169	0.20135387931566	0.0074	0.0073	0.0994	0.0159	0.0362	0.0146	0.0149	0.0271	0.0027	0.0334	0.0456	0.1349	0.0052	0.0465	0.1131	0.0145	0.0155	0.0043	0.0034	0.0192	0.0182	0.1323	0.032	0.1011	0.0463	0.0038
11	rs12363015	103900582	0.97	0.222305343836028	1.1	0.116987187387052	0.168111399886954	0.201039732629142	0.0074	0.0073	0.0994	0.0159	0.0362	0.0146	0.0149	0.027	0.0027	0.0335	0.0457	0.135	0.0052	0.0465	0.1126	0.0145	0.0155	0.0043	0.0034	0.0192	0.0182	0.1321	0.0321	0.1011	0.0463	0.0038
11	rs260816	103919280	0.98	0.192372589028169	1.1	0.116987187387052	0.141534294240855	0.174355430990166	0.0075	0.0073	0.0993	0.016	0.0366	0.0152	0.0153	0.0263	0.0028	0.0343	0.0461	0.1353	0.0053	0.0464	0.1109	0.0142	0.0156	0.0044	0.0035	0.0191	0.0188	0.1315	0.0324	0.1009	0.0463	0.0038
11	rs260818	103920105	0.98	0.192372589028169	1.07	0.184406357471863	0.0973857062360813	0.130681780387496	0.0076	0.0069	0.0994	0.0157	0.0377	0.0164	0.0153	0.0254	0.0029	0.0354	0.0465	0.1358	0.0052	0.0464	0.1084	0.0137	0.0157	0.0044	0.0035	0.0191	0.0194	0.1322	0.0316	0.1012	0.0456	0.0037
11	rs59994050	103920423	0.98	0.192372589028169	1.07	0.184406357471863	0.102482978127597	0.0964663948641865	0.0076	0.0063	0.0991	0.0154	0.039	0.0165	0.0152	0.0251	0.0027	0.0358	0.0469	0.1363	0.0051	0.0467	0.1082	0.0136	0.0155	0.0044	0.0034	0.0192	0.0193	0.1329	0.0305	0.1012	0.0451	0.0037
11	rs7121786	103920728	0.98	0.192372589028169	1.07	0.184406357471863	0.102012863524838	0.0953477608535485	0.0076	0.0062	0.0989	0.0151	0.0393	0.0167	0.0151	0.0249	0.0027	0.0362	0.0473	0.1364	0.005	0.0467	0.1076	0.0135	0.0154	0.0043	0.0033	0.0192	0.0193	0.1334	0.0304	0.1016	0.0449	0.0037
11	rs75715643	103922285	0.99	0.165458971998582	1.07	0.184406357471863	0.11408803780008	0.0954274929429257	0.0076	0.0063	0.0984	0.0148	0.0396	0.017	0.0151	0.0247	0.0026	0.0363	0.0473	0.1362	0.0048	0.047	0.1066	0.0133	0.0154	0.0042	0.0032	0.0192	0.0196	0.1347	0.0303	0.1024	0.0445	0.0037
11	rs118169366	103924745	0.99	0.165458971998582	1.07	0.184406357471863	0.123190144876749	0.10058455016583	0.0076	0.0062	0.0983	0.0147	0.0397	0.0172	0.0151	0.0247	0.0026	0.0364	0.0473	0.1362	0.0048	0.047	0.1062	0.0131	0.0155	0.0042	0.0032	0.0192	0.0196	0.1352	0.0303	0.1026	0.0444	0.0036
11	rs11226142	103940819	0.99	0.165458971998582	1.07	0.184406357471863	0.124159224848823	0.0948699198630098	0.0076	0.0063	0.0982	0.0146	0.0398	0.0173	0.0151	0.0247	0.0026	0.0364	0.0473	0.1362	0.0048	0.0471	0.1059	0.013	0.0155	0.0042	0.0031	0.0192	0.0196	0.1355	0.0303	0.1028	0.0443	0.0036
11	rs11226146	103951517	0.99	0.165458971998582	1.07	0.184406357471863	0.124601243976029	0.0939170803644566	0.0075	0.0063	0.0982	0.0146	0.0398	0.0173	0.0151	0.0247	0.0026	0.0364	0.0473	0.1362	0.0047	0.0471	0.106	0.013	0.0155	0.0042	0.0031	0.0192	0.0196	0.1356	0.0302	0.1028	0.0443	0.0036
11	rs538349	103954258	0.99	0.165458971998582	1.07	0.184406357471863	0.128351956644567	0.0965464935360461	0.0075	0.0063	0.0982	0.0146	0.0398	0.0172	0.0151	0.0247	0.0026	0.0364	0.0473	0.1362	0.0047	0.0471	0.106	0.0129	0.0154	0.0042	0.0031	0.0192	0.0196	0.1357	0.0301	0.1029	0.0444	0.0036
11	rs72975267	103956671	0.99	0.165458971998582	1.07	0.184406357471863	0.127273434976965	0.09710791510032	0.0075	0.0063	0.0982	0.0146	0.0398	0.0172	0.0151	0.0247	0.0026	0.0364	0.0473	0.1363	0.0048	0.0471	0.106	0.0129	0.0154	0.0042	0.0031	0.0191	0.0196	0.1357	0.0301	0.1029	0.0444	0.0037
11	rs17101942	103959760	1	0.141401729381863	1.07	0.184406357471863	0.230347907417457	0.155485078419996	0.0076	0.0066	0.0978	0.0142	0.04	0.0172	0.0151	0.0235	0.0028	0.0365	0.0474	0.1367	0.005	0.0468	0.106	0.0118	0.0156	0.0044	0.0033	0.0186	0.0204	0.1362	0.0301	0.103	0.0441	0.0041
11	rs361281	103959987	1	0.141401729381863	1.07	0.184406357471863	0.234929259285795	0.152240590799791	0.0076	0.0066	0.0978	0.014	0.0399	0.0171	0.0151	0.0234	0.0029	0.0366	0.0473	0.1366	0.005	0.0469	0.1059	0.0117	0.0156	0.0044	0.0032	0.0185	0.0205	0.1364	0.0301	0.1031	0.0442	0.0041
11	rs603781	103965133	1	0.141401729381863	1.06	0.212122118160079	0.247522112330884	0.160784872734272	0.0075	0.0067	0.0978	0.0138	0.0397	0.0171	0.0152	0.0234	0.003	0.0363	0.0471	0.1372	0.005	0.0465	0.1052	0.0116	0.0158	0.0044	0.0032	0.0186	0.0209	0.1369	0.0303	0.1032	0.0443	0.0042
11	rs66525418	103965687	1	0.141401729381863	1.06	0.212122118160079	0.23869917781911	0.151955488423524	0.0075	0.0067	0.0979	0.0138	0.0398	0.0171	0.0153	0.0235	0.0029	0.0363	0.0471	0.1372	0.0049	0.0465	0.1051	0.0116	0.0159	0.0043	0.0032	0.0186	0.021	0.1369	0.0303	0.1032	0.0443	0.0042
11	rs79133834	103968607	1.01	0.120031835070186	1.06	0.212122118160079	0.235398684605054	0.154528282011522	0.0075	0.0067	0.0979	0.0138	0.0398	0.0172	0.0152	0.0235	0.0029	0.0363	0.0471	0.1372	0.0049	0.0463	0.1051	0.0117	0.0158	0.0043	0.0032	0.0186	0.021	0.137	0.0302	0.1033	0.0443	0.0042
11	rs80218676	103976292	1.02	0.101174939294895	1.06	0.212122118160079	0.200032872416475	0.160010082057872	0.0074	0.0068	0.0974	0.0128	0.039	0.0174	0.015	0.0231	0.0033	0.0354	0.0462	0.138	0.0048	0.0446	0.1082	0.0113	0.0163	0.0042	0.0032	0.0185	0.0211	0.1393	0.0298	0.1042	0.0435	0.0042
11	rs11226159	103978540	1.02	0.101174939294895	1.06	0.212122118160079	0.196311276959745	0.178963540689277	0.0074	0.0069	0.0973	0.0126	0.0388	0.0175	0.0149	0.023	0.0033	0.0352	0.0461	0.138	0.0049	0.0443	0.1086	0.0113	0.0164	0.0043	0.0032	0.0184	0.0211	0.1398	0.0298	0.1045	0.0433	0.0043
11	rs11226161	103980341	1.02	0.101174939294895	1.06	0.212122118160079	0.197083330792765	0.16899940789326	0.0074	0.0069	0.0973	0.0127	0.0387	0.0175	0.0149	0.023	0.0033	0.0352	0.0461	0.1379	0.0049	0.0441	0.1088	0.0113	0.0164	0.0043	0.0032	0.0184	0.0211	0.1398	0.0298	0.1046	0.0432	0.0043
11	rs75261353	103991795	1.02	0.101174939294895	1.07	0.184406357471863	0.141725503503013	0.194895131615151	0.0075	0.0069	0.0976	0.0122	0.0386	0.0172	0.0147	0.023	0.0034	0.0353	0.0459	0.1378	0.0049	0.0433	0.1093	0.0113	0.0164	0.0043	0.0031	0.0189	0.0212	0.1402	0.0299	0.1052	0.043	0.0041
11	rs12279750	103996971	1.02	0.101174939294895	1.07	0.184406357471863	0.143196567390143	0.196035857813429	0.0075	0.0069	0.0976	0.0122	0.0386	0.0172	0.0147	0.023	0.0034	0.0353	0.0459	0.1378	0.0049	0.0433	0.1093	0.0113	0.0164	0.0043	0.0031	0.0189	0.0212	0.1402	0.0299	0.1052	0.043	0.0041
11	rs17102060	104007609	1.02	0.101174939294895	1.07	0.184406357471863	0.14348544532264	0.195620788276232	0.0075	0.0069	0.0976	0.0122	0.0386	0.0172	0.0147	0.023	0.0034	0.0353	0.046	0.1378	0.0049	0.0433	0.1092	0.0113	0.0164	0.0043	0.0031	0.0189	0.0212	0.1402	0.0299	0.1052	0.043	0.0041
11	rs11226202	104008073	1.02	0.101174939294895	1.06	0.212122118160079	0.14348544532264	0.195620788276232	0.0075	0.0069	0.0976	0.0122	0.0386	0.0172	0.0147	0.023	0.0034	0.0353	0.046	0.1378	0.0049	0.0433	0.1092	0.0113	0.0164	0.0043	0.0031	0.0189	0.0212	0.1402	0.0299	0.1052	0.043	0.0041
11	rs75154788	104012004	1.02	0.101174939294895	1.06	0.212122118160079	0.150853461643737	0.207565307606001	0.0075	0.007	0.0977	0.0122	0.0384	0.0171	0.0146	0.0231	0.0034	0.0355	0.0458	0.138	0.0049	0.0432	0.1091	0.0112	0.0164	0.0043	0.0031	0.0189	0.0214	0.1402	0.0299	0.1052	0.043	0.0041
11	rs117048915	104022459	1.02	0.101174939294895	1.06	0.212122118160079	0.15111829706033	0.21255813402868	0.0075	0.0071	0.0978	0.0122	0.0382	0.0172	0.0145	0.0231	0.0034	0.0356	0.0457	0.1383	0.0049	0.043	0.109	0.0113	0.0164	0.0042	0.0031	0.0189	0.0215	0.1401	0.0298	0.1053	0.0429	0.0041
11	rs7126071	104026183	1.02	0.101174939294895	1.05	0.24269399207398	0.150754219292922	0.207671127344296	0.0075	0.0071	0.0978	0.0122	0.0382	0.0172	0.0145	0.0231	0.0034	0.0357	0.0457	0.1383	0.0049	0.043	0.109	0.0113	0.0164	0.0042	0.0031	0.0189	0.0216	0.1401	0.0298	0.1054	0.0429	0.0041
11	rs115761132	104026655	1.02	0.101174939294895	1.05	0.24269399207398	0.151283958914104	0.211066798329293	0.0075	0.0071	0.0978	0.0122	0.0382	0.0172	0.0145	0.0231	0.0034	0.0357	0.0457	0.1383	0.0049	0.043	0.109	0.0113	0.0164	0.0042	0.003	0.0189	0.0216	0.1401	0.0298	0.1054	0.0429	0.0041
11	rs183511436	104045767	1.02	0.101174939294895	1.05	0.24269399207398	0.138495917590172	0.16624526045563	0.0072	0.0069	0.0993	0.0122	0.0374	0.0175	0.014	0.0236	0.0031	0.0364	0.0435	0.1421	0.0044	0.0413	0.1102	0.0111	0.0168	0.0035	0.0025	0.018	0.0218	0.1406	0.0282	0.107	0.0428	0.0036
11	rs116947010	104050394	1.02	0.101174939294895	1.05	0.24269399207398	0.134567893460232	0.165657152777155	0.0072	0.0069	0.0994	0.0122	0.0374	0.0176	0.014	0.0236	0.0031	0.0364	0.0435	0.1422	0.0044	0.0413	0.1102	0.0111	0.0168	0.0035	0.0025	0.018	0.0218	0.1404	0.0282	0.107	0.0428	0.0036
11	rs118108278	104052359	1.02	0.101174939294895	1.05	0.24269399207398	0.134289916870746	0.1634095378146	0.0072	0.0069	0.0994	0.0122	0.0374	0.0176	0.014	0.0236	0.0031	0.0364	0.0435	0.1422	0.0044	0.0413	0.1102	0.0111	0.0168	0.0035	0.0025	0.018	0.0218	0.1404	0.0282	0.107	0.0428	0.0036
11	rs61892503	104076505	1.02	0.101174939294895	1.05	0.24269399207398	0.12922477784333	0.175353651080667	0.0071	0.0069	0.0994	0.0122	0.0373	0.0176	0.014	0.0236	0.0031	0.0364	0.0434	0.1424	0.0044	0.0412	0.1102	0.0111	0.0168	0.0035	0.0025	0.018	0.0218	0.1405	0.0281	0.1071	0.0428	0.0036
11	rs117953393	104093407	1.02	0.101174939294895	1.05	0.24269399207398	0.12141097687599	0.144051042137703	0.0071	0.0068	0.0995	0.0122	0.0373	0.0176	0.014	0.0236	0.0031	0.0365	0.0434	0.1425	0.0044	0.0412	0.1103	0.0111	0.0168	0.0035	0.0025	0.018	0.0218	0.1405	0.0281	0.1071	0.0427	0.0036
11	rs4310575	104093628	1.02	0.101174939294895	1.04	0.276253925711104	0.121149811936579	0.146575137116279	0.0071	0.0068	0.0995	0.0122	0.0374	0.0176	0.014	0.0236	0.0031	0.0365	0.0433	0.1425	0.0044	0.0411	0.1103	0.0111	0.0168	0.0035	0.0025	0.0179	0.0218	0.1405	0.0281	0.1071	0.0427	0.0036
11	rs10895607	104099300	1.02	0.101174939294895	1.04	0.276253925711104	0.113223563721642	0.116247754989943	0.0071	0.0068	0.0995	0.0122	0.0374	0.0176	0.014	0.0237	0.0031	0.0365	0.0433	0.1427	0.0043	0.0411	0.1103	0.0113	0.0168	0.0035	0.0024	0.0179	0.0218	0.1405	0.0281	0.1071	0.0428	0.0036
11	rs72985079	104119338	1.02	0.101174939294895	1.04	0.276253925711104	0.121381941601141	0.101808540055431	0.0071	0.0069	0.0996	0.0122	0.0374	0.0176	0.014	0.0236	0.003	0.0365	0.0433	0.1429	0.0043	0.0411	0.1103	0.0113	0.0168	0.0034	0.0024	0.0179	0.0217	0.1406	0.0279	0.1071	0.0428	0.0036
11	rs113778625	104133948	1.02	0.101174939294895	1.04	0.276253925711104	0.125725303005316	0.0982345859495385	0.0071	0.0069	0.0996	0.0122	0.0375	0.0177	0.014	0.0236	0.003	0.0365	0.0433	0.1429	0.0043	0.0411	0.1103	0.0113	0.0168	0.0034	0.0024	0.0179	0.0218	0.1406	0.0278	0.1071	0.0428	0.0036
11	rs7950244	104140745	1.02	0.101174939294895	1.04	0.276253925711104	0.130070900615753	0.0964663948641865	0.0071	0.0069	0.0996	0.0122	0.0375	0.0177	0.014	0.0236	0.003	0.0365	0.0433	0.1429	0.0043	0.0411	0.1103	0.0113	0.0168	0.0034	0.0024	0.0179	0.0218	0.1406	0.0278	0.1071	0.0428	0.0036
11	rs56030118	104141174	1.02	0.101174939294895	1.04	0.276253925711104	0.133365826533913	0.0987190025728673	0.0071	0.0069	0.0996	0.0122	0.0375	0.0177	0.014	0.0236	0.0031	0.0365	0.0433	0.1428	0.0044	0.0411	0.1103	0.0113	0.0168	0.0035	0.0024	0.0179	0.0218	0.1406	0.0278	0.1071	0.0428	0.0036
11	rs10895628	104143351	1.02	0.101174939294895	1.04	0.276253925711104	0.133304357140827	0.0995284336681809	0.0071	0.0069	0.0997	0.0122	0.0375	0.0177	0.0139	0.0237	0.0031	0.0364	0.0433	0.1428	0.0043	0.0411	0.1103	0.0113	0.0168	0.0034	0.0024	0.0179	0.0218	0.1406	0.0278	0.1072	0.0428	0.0036
11	rs117592068	104157967	1.02	0.101174939294895	1.04	0.276253925711104	0.121527160349917	0.0917086021624525	0.007	0.0068	0.0998	0.0123	0.0376	0.0178	0.0139	0.0237	0.003	0.0364	0.0431	0.143	0.0043	0.041	0.1107	0.0113	0.0169	0.0034	0.0023	0.0178	0.0218	0.1403	0.0278	0.1074	0.0427	0.0036
11	rs117787009	104158778	1.02	0.101174939294895	1.04	0.276253925711104	0.121323883763172	0.0914732154460973	0.007	0.0068	0.0998	0.0123	0.0376	0.0178	0.0139	0.0237	0.003	0.0364	0.0431	0.1431	0.0043	0.041	0.1108	0.0113	0.0169	0.0034	0.0023	0.0178	0.0218	0.1403	0.0278	0.1074	0.0427	0.0036
11	rs11226274	104160529	1.02	0.101174939294895	1.04	0.276253925711104	0.122429881675441	0.0913948065546987	0.007	0.0068	0.0998	0.0123	0.0376	0.0178	0.0139	0.0237	0.003	0.0364	0.0431	0.1431	0.0043	0.0411	0.1108	0.0113	0.0169	0.0034	0.0023	0.0178	0.0218	0.1403	0.0278	0.1074	0.0427	0.0036
11	rs78583585	104162064	1.02	0.101174939294895	1.04	0.276253925711104	0.121120814793929	0.0910031626016865	0.007	0.0068	0.0998	0.0123	0.0376	0.0177	0.0139	0.0237	0.003	0.0364	0.0431	0.1431	0.0043	0.0411	0.1108	0.0113	0.0169	0.0034	0.0023	0.0178	0.0218	0.1403	0.0278	0.1074	0.0427	0.0036
11	rs4465339	104166232	1.02	0.101174939294895	1.04	0.276253925711104	0.121905224938438	0.0926525454167804	0.007	0.0068	0.0998	0.0123	0.0375	0.0177	0.0139	0.0237	0.003	0.0364	0.0431	0.1433	0.0043	0.0411	0.1108	0.0112	0.0169	0.0034	0.0023	0.0178	0.0218	0.1402	0.0278	0.1074	0.0427	0.0036
11	rs113959330	104168657	1.02	0.101174939294895	1.04	0.276253925711104	0.12042615409792	0.0917871177191262	0.007	0.0068	0.0998	0.0123	0.0374	0.0177	0.0139	0.0237	0.0029	0.0364	0.0431	0.1433	0.0043	0.0411	0.1108	0.0112	0.0169	0.0034	0.0023	0.0178	0.0218	0.1402	0.0278	0.1074	0.0427	0.0036
11	rs116353237	104182527	1.02	0.101174939294895	1.04	0.276253925711104	0.115772715673205	0.0888998619969285	0.007	0.0068	0.0999	0.0123	0.0374	0.0178	0.0139	0.0236	0.0029	0.0365	0.0429	0.1433	0.0042	0.041	0.1112	0.0113	0.0169	0.0033	0.0023	0.0178	0.0218	0.1402	0.0279	0.1075	0.0425	0.0035
11	rs78044902	104187381	1.02	0.101174939294895	1.04	0.276253925711104	0.113334881411773	0.0886673725206129	0.0069	0.0068	0.0999	0.0123	0.0374	0.0178	0.0139	0.0236	0.0029	0.0365	0.0429	0.1433	0.0042	0.0409	0.1113	0.0113	0.0169	0.0033	0.0022	0.0177	0.0218	0.1402	0.028	0.1076	0.0425	0.0035
11	rs10736635	104210215	1.02	0.101174939294895	1.04	0.276253925711104	0.0987597506232139	0.0762614879656374	0.0068	0.0067	0.0999	0.0126	0.0373	0.0182	0.0139	0.0236	0.0024	0.0368	0.0422	0.1436	0.0041	0.041	0.1126	0.0114	0.017	0.003	0.002	0.0175	0.0217	0.1398	0.0288	0.1079	0.0419	0.0032
11	rs17102346	104211569	1.02	0.101174939294895	1.04	0.276253925711104	0.0909868274939778	0.0667559690699651	0.0067	0.0067	0.0999	0.0126	0.0374	0.0182	0.0139	0.0237	0.0024	0.0369	0.0423	0.1436	0.0041	0.0411	0.1126	0.0114	0.017	0.0029	0.002	0.0168	0.0217	0.1397	0.029	0.1079	0.0421	0.0031
11	rs76192493	104212022	1.02	0.101174939294895	1.04	0.276253925711104	0.0900915716806251	0.0656563058331336	0.0067	0.0067	0.0999	0.0126	0.0374	0.0182	0.0139	0.0237	0.0024	0.0369	0.0423	0.1436	0.0041	0.0411	0.1126	0.0114	0.017	0.0029	0.002	0.0168	0.0217	0.1397	0.029	0.1079	0.0421	0.0031
11	rs17429352	104212584	1.02	0.101174939294895	1.04	0.276253925711104	0.0895138591144436	0.0651776141794021	0.0067	0.0067	0.0999	0.0126	0.0374	0.0182	0.0139	0.0237	0.0024	0.0369	0.0423	0.1436	0.004	0.0411	0.1126	0.0114	0.0169	0.0029	0.002	0.0168	0.0217	0.1397	0.029	0.1079	0.0422	0.0031
11	rs113484049	104225891	1.02	0.101174939294895	1.04	0.276253925711104	0.079872025016724	0.06093606042113	0.0066	0.0066	0.0989	0.0127	0.0376	0.0184	0.0138	0.0229	0.0023	0.0366	0.042	0.1445	0.0037	0.0409	0.1144	0.0112	0.0165	0.0029	0.0016	0.0165	0.0211	0.1405	0.0298	0.1087	0.0421	0.0029
11	rs76758073	104228605	1.02	0.101174939294895	1.04	0.276253925711104	0.0799837641243017	0.0620687150534246	0.0066	0.0066	0.0989	0.0127	0.0376	0.0184	0.0138	0.0229	0.0023	0.0366	0.042	0.1445	0.0037	0.0409	0.1144	0.0112	0.0165	0.0029	0.0016	0.0165	0.0211	0.1405	0.0298	0.1087	0.0421	0.0029
11	rs35833154	104232958	1.02	0.101174939294895	1.04	0.276253925711104	0.0803868556247922	0.063142798584871	0.0066	0.0066	0.0989	0.0127	0.0376	0.0184	0.0138	0.0229	0.0023	0.0366	0.042	0.1446	0.0037	0.0409	0.1144	0.0112	0.0165	0.0029	0.0016	0.0165	0.0211	0.1405	0.0298	0.1086	0.0421	0.0029
11	rs7123854	104236338	1.02	0.101174939294895	1.04	0.276253925711104	0.0804990563423361	0.0636827564770912	0.0066	0.0066	0.0989	0.0127	0.0376	0.0184	0.0138	0.0229	0.0023	0.0366	0.042	0.1446	0.0037	0.0409	0.1144	0.0112	0.0165	0.0029	0.0016	0.0165	0.0211	0.1405	0.0298	0.1086	0.0421	0.0029
11	rs7117722	104244631	1.02	0.101174939294895	1.04	0.276253925711104	0.0807912482178296	0.0602739318831524	0.0066	0.0066	0.0988	0.0127	0.0377	0.0184	0.0138	0.0227	0.0023	0.0366	0.042	0.1446	0.0037	0.0409	0.1145	0.0112	0.0165	0.0029	0.0016	0.0165	0.0211	0.1407	0.03	0.1087	0.0421	0.0028
11	rs117916791	104254236	1.03	0.0846525390220556	1.04	0.276253925711104	0.0613673518980478	0.0639534622082735	0.0065	0.0064	0.0991	0.0128	0.0377	0.0181	0.0139	0.0228	0.0021	0.0366	0.0419	0.145	0.0035	0.041	0.1145	0.0113	0.0165	0.0028	0.0015	0.0165	0.0212	0.1407	0.0303	0.1086	0.0421	0.0027
11	rs72973066	104261425	1.03	0.0846525390220556	1.04	0.276253925711104	0.0618388901516984	0.0656563058331336	0.0065	0.0064	0.0991	0.0128	0.0377	0.018	0.0139	0.0227	0.0021	0.0366	0.0419	0.1451	0.0035	0.041	0.1145	0.0114	0.0165	0.0027	0.0015	0.0165	0.0212	0.1407	0.0304	0.1086	0.0422	0.0026
11	rs11226343	104266131	1.03	0.0846525390220556	1.04	0.276253925711104	0.0608794781630943	0.0659305037042551	0.0065	0.0064	0.0991	0.0128	0.0377	0.018	0.0139	0.0227	0.0021	0.0366	0.0419	0.1451	0.0035	0.041	0.1145	0.0114	0.0165	0.0027	0.0014	0.0165	0.0212	0.1407	0.0304	0.1086	0.0422	0.0026
11	rs75722394	104281817	1.02	0.101174939294895	1.04	0.276253925711104	0.0591921378935287	0.0691180516422347	0.0065	0.0064	0.0992	0.0127	0.0377	0.018	0.0139	0.0228	0.0021	0.0365	0.0418	0.1452	0.0035	0.041	0.1146	0.0114	0.0165	0.0027	0.0014	0.0164	0.0212	0.1406	0.0305	0.1085	0.0421	0.0026
11	rs12791068	104302979	1.02	0.101174939294895	1.04	0.276253925711104	0.059247264484967	0.0685591865461554	0.0065	0.0064	0.0993	0.0127	0.0376	0.018	0.0139	0.0228	0.0021	0.0364	0.0417	0.1452	0.0035	0.041	0.1146	0.0115	0.0165	0.0027	0.0014	0.0164	0.0212	0.1406	0.0305	0.1085	0.0421	0.0026
11	rs11604545	104317897	1.03	0.0846525390220556	1.04	0.276253925711104	0.0539018183705851	0.0654509721872734	0.0065	0.0062	0.0998	0.0127	0.0375	0.018	0.0141	0.0221	0.002	0.0352	0.0415	0.1471	0.0034	0.0403	0.1148	0.0118	0.0164	0.0026	0.0013	0.0161	0.0216	0.1409	0.0306	0.1083	0.0427	0.0024
11	rs111731478	104322131	1.03	0.0846525390220556	1.04	0.276253925711104	0.0532657562485717	0.0642246516088573	0.0064	0.0062	0.0999	0.0127	0.0374	0.018	0.0142	0.0221	0.002	0.0352	0.0414	0.1473	0.0034	0.0403	0.1148	0.0118	0.0164	0.0026	0.0013	0.016	0.0217	0.1409	0.0307	0.1083	0.0428	0.0024
11	rs78507081	104328604	1.03	0.0846525390220556	1.03	0.312927433563081	0.0531459885131638	0.0639534622082735	0.0064	0.0061	0.0999	0.0127	0.0373	0.018	0.0142	0.022	0.002	0.0352	0.0414	0.1474	0.0033	0.0402	0.1148	0.0119	0.0164	0.0026	0.0012	0.0159	0.0217	0.1409	0.0308	0.1083	0.0429	0.0023
11	rs11226373	104334239	1.03	0.0846525390220556	1.03	0.312927433563081	0.051806820600309	0.0619350029534226	0.0064	0.0061	0.1	0.0126	0.0371	0.0182	0.0144	0.022	0.0019	0.0353	0.0411	0.148	0.0033	0.04	0.1148	0.0122	0.0164	0.0025	0.0011	0.0156	0.0217	0.1406	0.031	0.1084	0.0432	0.0022
11	rs112846704	104356047	1.02	0.101174939294895	1.04	0.276253925711104	0.0520087625573825	0.0583712035217397	0.0063	0.0061	0.0998	0.0126	0.0371	0.0183	0.0144	0.022	0.0018	0.0354	0.041	0.1477	0.0032	0.0399	0.1148	0.0123	0.0164	0.0025	0.0014	0.0154	0.0217	0.1406	0.0312	0.1083	0.0434	0.0026
11	rs11226392	104375055	1.02	0.101174939294895	1.04	0.276253925711104	0.0501937748221487	0.0604722476806379	0.0063	0.006	0.0999	0.0126	0.037	0.0183	0.0144	0.0222	0.0018	0.0354	0.041	0.1476	0.0032	0.0398	0.1147	0.0123	0.0165	0.0025	0.0014	0.0154	0.0216	0.1405	0.0312	0.1085	0.0432	0.0026
11	rs71484362	104378658	1.02	0.101174939294895	1.04	0.276253925711104	0.0507718446837106	0.0606046119938404	0.0063	0.006	0.0999	0.0126	0.037	0.0183	0.0144	0.0222	0.0018	0.0353	0.041	0.1476	0.0032	0.0398	0.1147	0.0123	0.0165	0.0025	0.0014	0.0154	0.0216	0.1405	0.0312	0.1085	0.0433	0.0026
11	rs113786622	104378818	1.02	0.101174939294895	1.04	0.276253925711104	0.0507718446837106	0.0606046119938404	0.0063	0.006	0.0999	0.0126	0.037	0.0183	0.0144	0.0222	0.0018	0.0353	0.041	0.1476	0.0032	0.0398	0.1147	0.0123	0.0165	0.0025	0.0014	0.0154	0.0216	0.1405	0.0312	0.1085	0.0433	0.0026
11	rs117570662	104395959	1.02	0.101174939294895	1.04	0.276253925711104	0.0555581731996885	0.05739727393325	0.0063	0.006	0.0998	0.0127	0.037	0.0183	0.0145	0.0223	0.0018	0.0353	0.0409	0.1474	0.0032	0.0396	0.1148	0.0124	0.0165	0.0025	0.0015	0.0152	0.0217	0.1407	0.0312	0.1085	0.0434	0.0027
11	rs79882823	104402854	1.02	0.101174939294895	1.03	0.312927433563081	0.0574100002680577	0.0564303715929338	0.0063	0.006	0.0998	0.0127	0.037	0.0183	0.0145	0.0223	0.0017	0.0353	0.0409	0.1474	0.0032	0.0396	0.1148	0.0125	0.0166	0.0025	0.0015	0.0151	0.0217	0.1407	0.0312	0.1085	0.0434	0.0028
11	rs75134844	104411777	1.02	0.101174939294895	1.03	0.312927433563081	0.0633062324429756	0.055789691174824	0.0063	0.006	0.0998	0.0127	0.037	0.0183	0.0145	0.0223	0.0017	0.0353	0.0409	0.1473	0.0032	0.0394	0.1148	0.0125	0.0166	0.0025	0.0016	0.0151	0.0217	0.1409	0.0312	0.1084	0.0435	0.0028
11	rs17102636	104417374	1.02	0.101174939294895	1.03	0.312927433563081	0.0651675113200512	0.0561737222140632	0.0063	0.006	0.0998	0.0127	0.037	0.0183	0.0145	0.0223	0.0017	0.0353	0.0409	0.1473	0.0032	0.0394	0.1148	0.0126	0.0166	0.0025	0.0016	0.0151	0.0217	0.1409	0.0312	0.1084	0.0435	0.0028
11	rs72976683	104444364	1.02	0.101174939294895	1.03	0.312927433563081	0.114984644138761	0.0545810822115192	0.0061	0.0059	0.0999	0.0128	0.0369	0.0183	0.0146	0.0223	0.0015	0.0352	0.0408	0.1468	0.0031	0.0389	0.1148	0.0127	0.0167	0.0025	0.0018	0.015	0.0216	0.1412	0.0313	0.1083	0.0437	0.0031
11	rs77106180	104463057	1.02	0.101174939294895	1.02	0.35283343175317	0.123248745439337	0.0545810822115192	0.0061	0.0059	0.0999	0.0128	0.0369	0.0183	0.0146	0.0223	0.0015	0.0352	0.0408	0.1467	0.0031	0.0388	0.1148	0.0127	0.0167	0.0025	0.0018	0.015	0.0216	0.1412	0.0313	0.1083	0.0437	0.0031
11	rs79907034	104467747	1.02	0.101174939294895	1.02	0.35283343175317	0.12850218758404	0.0545810822115192	0.0061	0.0059	0.0999	0.0129	0.0369	0.0183	0.0146	0.0223	0.0015	0.0352	0.0408	0.1467	0.0031	0.0388	0.1148	0.0128	0.0167	0.0024	0.0018	0.015	0.0216	0.1412	0.0313	0.1083	0.0437	0.0031
11	rs56352107	104473310	1.02	0.101174939294895	1.01	0.39608418712213	0.136211886622866	0.0549615158225344	0.0061	0.0059	0.0999	0.0129	0.0369	0.0183	0.0146	0.0223	0.0014	0.0352	0.0408	0.1467	0.0031	0.0387	0.1148	0.0128	0.0167	0.0024	0.0019	0.015	0.0216	0.1412	0.0314	0.1083	0.0438	0.0032
11	rs111246668	104473766	1.02	0.101174939294895	1.01	0.39608418712213	0.136616963877547	0.0550885801248002	0.0061	0.0059	0.0999	0.0129	0.0369	0.0183	0.0146	0.0223	0.0014	0.0352	0.0408	0.1467	0.0031	0.0387	0.1148	0.0128	0.0167	0.0024	0.0019	0.015	0.0216	0.1412	0.0314	0.1083	0.0438	0.0032
11	rs34487075	104474814	1.02	0.101174939294895	1.01	0.39608418712213	0.136616963877547	0.0548980311015246	0.0061	0.0059	0.0999	0.0129	0.0369	0.0183	0.0146	0.0224	0.0014	0.0352	0.0408	0.1467	0.0032	0.0387	0.1148	0.0128	0.0167	0.0024	0.0019	0.015	0.0216	0.1412	0.0314	0.1083	0.0438	0.0032
11	rs1942520	104483304	1.02	0.101174939294895	1	0.442785362986439	0.152246917361418	0.0555343001299485	0.0061	0.0058	0.0998	0.0129	0.0368	0.0183	0.0147	0.0224	0.0014	0.0353	0.0408	0.1468	0.0032	0.0383	0.1149	0.0128	0.0167	0.0024	0.0019	0.015	0.0216	0.1413	0.0314	0.1083	0.0439	0.0032
11	rs117196524	104483715	1.02	0.101174939294895	1.01	0.39608418712213	0.151217681275069	0.0551521596853757	0.0062	0.0058	0.0998	0.0129	0.0368	0.0183	0.0147	0.0224	0.0014	0.0353	0.0408	0.1468	0.0032	0.0383	0.1149	0.0128	0.0167	0.0024	0.0019	0.015	0.0216	0.1413	0.0314	0.1083	0.0439	0.0032
11	rs72978632	104491943	1.02	0.101174939294895	1.01	0.39608418712213	0.161145187317107	0.0543912930221992	0.0062	0.0059	0.0998	0.0129	0.0369	0.0183	0.0147	0.0224	0.0014	0.0353	0.0408	0.1467	0.0032	0.0384	0.1148	0.0129	0.0167	0.0024	0.0019	0.0149	0.0216	0.1413	0.0314	0.1083	0.0439	0.0032
11	rs9630190	104504052	1.02	0.101174939294895	1.01	0.39608418712213	0.165758508707578	0.0570096677885933	0.0062	0.0059	0.0998	0.0129	0.0369	0.0183	0.0147	0.0224	0.0014	0.0353	0.0408	0.1467	0.0032	0.0384	0.1148	0.0129	0.0167	0.0024	0.002	0.0149	0.0216	0.1413	0.0313	0.1084	0.0439	0.0033
11	rs12797633	104519419	1.02	0.101174939294895	1.01	0.39608418712213	0.167935142502538	0.0560455860480293	0.0062	0.0059	0.0997	0.013	0.0369	0.0184	0.0147	0.0224	0.0014	0.0353	0.0408	0.1466	0.0032	0.0384	0.1147	0.0129	0.0168	0.0024	0.002	0.0149	0.0215	0.1412	0.0313	0.1083	0.0439	0.0033
11	rs17434097	104526979	1.02	0.101174939294895	1.01	0.39608418712213	0.168287765103268	0.0560455860480293	0.0062	0.0059	0.0997	0.013	0.0369	0.0184	0.0147	0.0224	0.0014	0.0353	0.0408	0.1466	0.0032	0.0384	0.1148	0.0129	0.0168	0.0024	0.002	0.0149	0.0215	0.1412	0.0314	0.1083	0.0439	0.0033
11	rs35625119	104541418	1.02	0.101174939294895	1.01	0.39608418712213	0.185012148562106	0.0455637695856857	0.0062	0.0059	0.0993	0.0131	0.0376	0.0183	0.0148	0.0226	0.0015	0.0346	0.0414	0.146	0.0033	0.0383	0.1144	0.0131	0.0169	0.0024	0.0022	0.0148	0.0215	0.1409	0.0314	0.1081	0.0442	0.0035
11	rs117491867	104541540	1.02	0.101174939294895	1.01	0.39608418712213	0.184788585789287	0.0445160453611691	0.0062	0.0059	0.0993	0.0131	0.0376	0.0183	0.0148	0.0226	0.0015	0.0346	0.0414	0.146	0.0033	0.0383	0.1144	0.0131	0.0169	0.0024	0.0022	0.0148	0.0215	0.1409	0.0314	0.1081	0.0441	0.0035
11	rs11226467	104554713	1.02	0.101174939294895	1.01	0.39608418712213	0.187031206622126	0.042907804515862	0.0062	0.0059	0.0992	0.0131	0.0376	0.0183	0.0148	0.0226	0.0015	0.0346	0.0415	0.146	0.0033	0.0383	0.1144	0.0131	0.0169	0.0025	0.0022	0.0147	0.0215	0.1409	0.0313	0.1082	0.0441	0.0035
11	rs111875770	104556022	1.02	0.101174939294895	1.01	0.39608418712213	0.185459740318703	0.0427370572784093	0.0062	0.0059	0.0992	0.0131	0.0376	0.0184	0.0148	0.0226	0.0015	0.0346	0.0414	0.146	0.0033	0.0383	0.1144	0.0131	0.0169	0.0025	0.0022	0.0147	0.0215	0.1409	0.0313	0.1082	0.0441	0.0035
11	rs72984716	104580042	1.02	0.101174939294895	1.01	0.39608418712213	0.194733961925872	0.0408232272498776	0.0062	0.0059	0.099	0.0131	0.0378	0.0183	0.0148	0.0226	0.0016	0.0346	0.0415	0.1458	0.0033	0.0382	0.1143	0.0131	0.0169	0.0025	0.0023	0.0147	0.0215	0.1409	0.0314	0.108	0.0441	0.0036
11	rs55874708	104585714	1.02	0.101174939294895	1.01	0.39608418712213	0.195348636554295	0.0407118733980016	0.0062	0.0059	0.099	0.0131	0.0378	0.0183	0.0148	0.0226	0.0016	0.0346	0.0415	0.1458	0.0033	0.0382	0.1143	0.0131	0.0169	0.0025	0.0023	0.0147	0.0215	0.1409	0.0314	0.108	0.0442	0.0036
11	rs11606311	104600156	1.02	0.101174939294895	1.01	0.39608418712213	0.227908203897162	0.043078855317421	0.0062	0.0059	0.0988	0.013	0.0379	0.0183	0.0148	0.0227	0.0016	0.0346	0.0415	0.1456	0.0033	0.0382	0.1141	0.0132	0.0169	0.0026	0.0025	0.0146	0.0215	0.1409	0.0314	0.1078	0.0442	0.0038
11	rs72988889	104604091	1.02	0.101174939294895	1.01	0.39608418712213	0.235868628474484	0.0437086340941684	0.0062	0.0059	0.0987	0.013	0.0379	0.0183	0.0148	0.0228	0.0017	0.0346	0.0415	0.1455	0.0034	0.0381	0.1141	0.0132	0.017	0.0026	0.0025	0.0146	0.0215	0.1409	0.0315	0.1078	0.0443	0.0038
11	rs11226490	104612553	1.02	0.101174939294895	1.01	0.39608418712213	0.265057246951082	0.0456222928347064	0.0062	0.006	0.0985	0.013	0.0379	0.0183	0.0148	0.0228	0.0017	0.0346	0.0415	0.1453	0.0034	0.0381	0.114	0.0132	0.017	0.0027	0.0026	0.0146	0.0216	0.1409	0.0315	0.1076	0.0444	0.0039
11	rs17102966	104621483	1.01	0.120031835070186	1.02	0.35283343175317	0.292582750026875	0.053133340121498	0.0061	0.0061	0.0978	0.0128	0.0381	0.0182	0.0146	0.023	0.0022	0.0349	0.0417	0.1441	0.0036	0.0381	0.1138	0.0134	0.0171	0.0027	0.0033	0.0146	0.0215	0.1409	0.0318	0.1073	0.0444	0.0041
11	rs11226491	104622390	1.01	0.120031835070186	1.02	0.35283343175317	0.308125399804028	0.053760725549269	0.0061	0.0062	0.0977	0.0128	0.0381	0.0182	0.0146	0.023	0.0023	0.0349	0.0417	0.1439	0.0036	0.0381	0.1138	0.0134	0.0171	0.0027	0.0034	0.0146	0.0215	0.1409	0.0318	0.1073	0.0444	0.0041
11	rs2845895	104623187	1.01	0.120031835070186	1.02	0.35283343175317	0.305316884423813	0.055279413573728	0.0061	0.0063	0.0977	0.0128	0.0381	0.0182	0.0146	0.0229	0.0023	0.0349	0.0417	0.1439	0.0036	0.0381	0.1138	0.0134	0.0171	0.0027	0.0034	0.0146	0.0215	0.1409	0.0318	0.1072	0.0444	0.0041
11	rs80339527	104627264	1.01	0.120031835070186	1.02	0.35283343175317	0.228243856284691	0.0501665127270502	0.006	0.0063	0.0975	0.0128	0.038	0.0182	0.0147	0.0229	0.0022	0.035	0.0416	0.1441	0.0036	0.0381	0.1141	0.0133	0.0171	0.0028	0.0032	0.0145	0.0213	0.1411	0.0319	0.1072	0.0444	0.004
11	rs72972907	104628326	1.01	0.120031835070186	1.02	0.35283343175317	0.214423775143532	0.0488919502188762	0.006	0.0063	0.0974	0.0129	0.038	0.0182	0.0147	0.023	0.0022	0.035	0.0415	0.1442	0.0035	0.0381	0.1142	0.0133	0.0171	0.0028	0.0031	0.0145	0.0212	0.1411	0.032	0.1072	0.0444	0.004
11	rs117134363	104650051	1.02	0.101174939294895	1.02	0.35283343175317	0.181638141767314	0.0472743959780184	0.0059	0.0063	0.0971	0.0129	0.0379	0.0181	0.0147	0.0231	0.0022	0.0352	0.0413	0.1444	0.0035	0.0382	0.1146	0.0133	0.0171	0.0028	0.0029	0.0145	0.0211	0.1413	0.0321	0.1072	0.0443	0.004
11	rs72972931	104653922	1.02	0.101174939294895	1.02	0.35283343175317	0.180827813608436	0.047155529622295	0.0059	0.0063	0.0971	0.0129	0.0379	0.0181	0.0147	0.0231	0.0022	0.0352	0.0413	0.1444	0.0035	0.0382	0.1146	0.0133	0.0171	0.0028	0.0029	0.0146	0.0211	0.1413	0.0321	0.1072	0.0443	0.004
11	rs77827055	104654297	1.02	0.101174939294895	1.02	0.35283343175317	0.180754251014494	0.0472149463288111	0.0059	0.0063	0.0971	0.0129	0.0379	0.0181	0.0147	0.0231	0.0022	0.0352	0.0413	0.1444	0.0035	0.0382	0.1146	0.0133	0.0171	0.0028	0.0029	0.0146	0.0211	0.1413	0.0321	0.1072	0.0443	0.004
11	rs75430019	104659282	1.02	0.101174939294895	1.02	0.35283343175317	0.171802004166757	0.0463861150393925	0.0059	0.0064	0.097	0.0129	0.0378	0.0181	0.0147	0.0231	0.0022	0.0353	0.0412	0.1444	0.0035	0.0382	0.1147	0.0133	0.0172	0.0028	0.0028	0.0145	0.021	0.1414	0.0321	0.1072	0.0443	0.004
11	rs12804529	104666801	1.02	0.101174939294895	1.02	0.35283343175317	0.152513197490841	0.0445739686724164	0.0059	0.0064	0.097	0.0129	0.0377	0.0181	0.0147	0.0232	0.0022	0.0354	0.041	0.1446	0.0034	0.0382	0.1149	0.0133	0.0172	0.0028	0.0027	0.0144	0.0209	0.1416	0.0322	0.1072	0.0442	0.0039
11	rs12290966	104670571	1.02	0.101174939294895	1.02	0.35283343175317	0.150655015629717	0.0444002990420635	0.0059	0.0064	0.097	0.0129	0.0377	0.0181	0.0147	0.0232	0.0022	0.0354	0.041	0.1446	0.0034	0.0382	0.1149	0.0133	0.0172	0.0028	0.0027	0.0144	0.0208	0.1416	0.0322	0.1072	0.0442	0.0039
11	rs75127727	104680498	1.02	0.101174939294895	1.02	0.35283343175317	0.147729566763138	0.044458155480837	0.0059	0.0064	0.097	0.013	0.0377	0.0181	0.0147	0.0233	0.0022	0.0355	0.041	0.1446	0.0034	0.0382	0.115	0.0133	0.0172	0.0028	0.0027	0.0144	0.0208	0.1416	0.0322	0.1072	0.0442	0.0039
11	rs75804016	104683746	1.02	0.101174939294895	1.03	0.312927433563081	0.142843966022561	0.0450385573984819	0.0059	0.0064	0.097	0.013	0.0377	0.0181	0.0147	0.0233	0.0022	0.0355	0.041	0.1447	0.0034	0.0381	0.1151	0.0133	0.0172	0.0028	0.0026	0.0144	0.0208	0.1417	0.0323	0.1071	0.0441	0.0039
11	rs72972982	104685247	1.02	0.101174939294895	1.03	0.312927433563081	0.14277991241977	0.0450385573984819	0.0059	0.0064	0.097	0.013	0.0377	0.0181	0.0147	0.0233	0.0022	0.0355	0.041	0.1447	0.0034	0.0381	0.1151	0.0133	0.0172	0.0028	0.0026	0.0144	0.0208	0.1417	0.0323	0.1071	0.0441	0.0039
11	rs1820470	104690051	1.02	0.101174939294895	1.03	0.312927433563081	0.141056945960094	0.0456808493126426	0.0059	0.0064	0.0969	0.013	0.0377	0.0181	0.0147	0.0233	0.0022	0.0356	0.041	0.1447	0.0034	0.038	0.1151	0.0133	0.0172	0.0027	0.0026	0.0143	0.0208	0.1417	0.0323	0.1071	0.0441	0.0039
11	rs17103153	104709889	1.02	0.101174939294895	1.03	0.312927433563081	0.0796934510230949	0.0798664920361935	0.0059	0.0066	0.097	0.013	0.037	0.0178	0.0149	0.0237	0.0023	0.0361	0.0402	0.1457	0.0032	0.0375	0.1165	0.0129	0.017	0.0026	0.0019	0.0142	0.0203	0.1418	0.0328	0.1081	0.0432	0.0035
11	rs17438001	104714452	1.02	0.101174939294895	1.05	0.24269399207398	0.0785168754250214	0.0783868612179857	0.0059	0.0066	0.097	0.013	0.037	0.0178	0.0149	0.0237	0.0023	0.0361	0.0402	0.1457	0.0032	0.0375	0.1166	0.0129	0.017	0.0026	0.0019	0.0142	0.0202	0.1418	0.0328	0.1081	0.0432	0.0035
11	rs609552	104719725	1.02	0.101174939294895	1.05	0.24269399207398	0.0776582700448901	0.0862026536973973	0.0059	0.0066	0.097	0.0131	0.037	0.0178	0.0149	0.0238	0.0023	0.0361	0.0401	0.1457	0.0032	0.0375	0.1167	0.0129	0.017	0.0026	0.0018	0.0142	0.0202	0.1418	0.0328	0.108	0.0432	0.0035
11	rs118092900	104724707	1.02	0.101174939294895	1.05	0.24269399207398	0.0686926405348471	0.0888998619969285	0.0059	0.0066	0.0969	0.0131	0.037	0.0177	0.0149	0.0238	0.0023	0.0362	0.04	0.1458	0.0032	0.0374	0.1169	0.013	0.0171	0.0026	0.0019	0.0141	0.02	0.1417	0.0328	0.108	0.0432	0.0035
11	rs548968	104725508	1.02	0.101174939294895	1.05	0.24269399207398	0.0661510001407614	0.0789773617711192	0.0059	0.0066	0.0969	0.0132	0.0369	0.0177	0.0149	0.0238	0.0023	0.0362	0.04	0.1459	0.0032	0.0374	0.1169	0.013	0.0171	0.0026	0.0019	0.0141	0.02	0.1417	0.0329	0.108	0.0432	0.0034
11	rs4755062	104728524	1.02	0.101174939294895	1.05	0.24269399207398	0.0656580478268927	0.0816568593424426	0.0059	0.0066	0.0969	0.0132	0.0369	0.0177	0.0149	0.0238	0.0023	0.0362	0.04	0.1459	0.0032	0.0374	0.1169	0.013	0.0171	0.0026	0.0019	0.0141	0.02	0.1417	0.0329	0.108	0.0432	0.0034
11	rs71464742	104759248	1.02	0.101174939294895	1.05	0.24269399207398	0.0443070716104808	0.107429017812286	0.0059	0.0067	0.0968	0.0132	0.037	0.0176	0.015	0.0239	0.0023	0.0363	0.0398	0.1462	0.0032	0.0372	0.117	0.0131	0.0172	0.0027	0.0018	0.014	0.0199	0.1419	0.0328	0.1077	0.0431	0.0031
11	rs138698464	104768141	1.02	0.101174939294895	1.05	0.24269399207398	0.0339583647827773	0.103943731717175	0.006	0.0067	0.0968	0.0133	0.037	0.0176	0.0151	0.024	0.0022	0.0364	0.0398	0.1464	0.0031	0.0371	0.1171	0.0132	0.0172	0.0027	0.0017	0.0139	0.0198	0.142	0.0329	0.1076	0.043	0.003
11	rs17445272	104769543	1.02	0.101174939294895	1.05	0.24269399207398	0.0289775890114616	0.0971882224860219	0.006	0.0067	0.0967	0.0133	0.0371	0.0176	0.0151	0.024	0.0022	0.0364	0.0397	0.1465	0.0031	0.037	0.1171	0.0133	0.0173	0.0027	0.0017	0.0138	0.0198	0.1421	0.0329	0.1075	0.043	0.0029
11	rs573894	104771486	1.02	0.101174939294895	1.05	0.24269399207398	0.0237750018327753	0.101399902916346	0.0061	0.0068	0.0967	0.0133	0.0371	0.0176	0.0152	0.0241	0.0022	0.0365	0.0396	0.1466	0.003	0.0369	0.1172	0.0134	0.0173	0.0027	0.0016	0.0138	0.0197	0.1422	0.0329	0.1074	0.043	0.0027
11	rs78930476	104772483	1.02	0.101174939294895	1.05	0.24269399207398	0.0257683692416993	0.115388302334708	0.006	0.0068	0.0967	0.0133	0.0371	0.0175	0.0152	0.0242	0.0022	0.0365	0.0395	0.1467	0.003	0.0368	0.1172	0.0134	0.0173	0.0028	0.0016	0.0138	0.0196	0.1421	0.0329	0.1073	0.0429	0.0027
11	rs72976995	104782073	1.02	0.101174939294895	1.05	0.24269399207398	0.0242973608319867	0.186360950243274	0.0059	0.0068	0.0971	0.0134	0.0374	0.0174	0.0151	0.0246	0.0021	0.0366	0.039	0.147	0.0029	0.0362	0.1176	0.0136	0.0175	0.0029	0.0014	0.0137	0.0193	0.142	0.0333	0.1072	0.0426	0.0027
11	rs475931	104785454	1.02	0.101174939294895	1.05	0.24269399207398	0.024357009120393	0.197595008161141	0.0059	0.0068	0.0971	0.0134	0.0374	0.0174	0.0151	0.0247	0.0021	0.0366	0.039	0.147	0.0028	0.0362	0.1177	0.0136	0.0175	0.0029	0.0014	0.0137	0.0193	0.142	0.0333	0.1072	0.0426	0.0027
11	rs7926199	104798545	1.02	0.101174939294895	1.05	0.24269399207398	0.0224621318413796	0.226678834282372	0.0059	0.0068	0.0972	0.0134	0.0374	0.0174	0.0151	0.0247	0.0021	0.0366	0.0389	0.1471	0.0028	0.0361	0.1177	0.0136	0.0175	0.0029	0.0014	0.0138	0.0192	0.142	0.0334	0.1071	0.0425	0.0027
11	rs11522699	104801603	1.02	0.101174939294895	1.05	0.24269399207398	0.023550842145796	0.252396086480084	0.0059	0.0068	0.0972	0.0134	0.0374	0.0174	0.0151	0.0248	0.0021	0.0366	0.0389	0.1471	0.0028	0.0361	0.1177	0.0136	0.0175	0.0029	0.0014	0.0138	0.0192	0.142	0.0334	0.1071	0.0425	0.0027
11	rs60877494	104806792	1.02	0.101174939294895	1.05	0.24269399207398	0.026521907270497	0.287734452506649	0.0059	0.0068	0.0972	0.0134	0.0374	0.0173	0.0151	0.0248	0.0021	0.0367	0.0388	0.1471	0.0028	0.036	0.1177	0.0135	0.0175	0.0029	0.0014	0.0138	0.0192	0.1421	0.0334	0.1072	0.0425	0.0027
11	rs117882634	104810303	1.02	0.101174939294895	1.05	0.24269399207398	0.0278561868992182	0.317291270484632	0.0059	0.0068	0.0972	0.0134	0.0374	0.0173	0.0151	0.0248	0.0021	0.0367	0.0388	0.1472	0.0028	0.036	0.1177	0.0135	0.0175	0.0029	0.0014	0.0138	0.0192	0.1421	0.0334	0.1072	0.0425	0.0027
11	rs55743104	104814538	1.02	0.101174939294895	1.05	0.24269399207398	0.0362239556002854	0.339272138323189	0.0059	0.0068	0.0971	0.0134	0.0374	0.0173	0.0151	0.0249	0.0022	0.0366	0.0388	0.1472	0.0028	0.036	0.1177	0.0135	0.0175	0.0029	0.0014	0.0138	0.0192	0.1422	0.0334	0.107	0.0425	0.0027
11	rs55832043	104826726	1.02	0.101174939294895	1.05	0.24269399207398	0.0463335079520187	0.343967020522088	0.0058	0.0067	0.0964	0.0137	0.0379	0.017	0.015	0.0251	0.0026	0.0364	0.0381	0.1483	0.003	0.0352	0.1186	0.014	0.0177	0.0029	0.0015	0.0139	0.0189	0.1432	0.0338	0.105	0.0414	0.0027
11	rs56306630	104828061	1.02	0.101174939294895	1.05	0.24269399207398	0.0467085923535774	0.3493020313066	0.0058	0.0067	0.0964	0.0138	0.0379	0.017	0.015	0.0251	0.0026	0.0364	0.0381	0.1484	0.003	0.0352	0.1187	0.014	0.0177	0.0029	0.0015	0.014	0.0189	0.1432	0.0338	0.105	0.0414	0.0027
11	rs7949293	104830109	1.02	0.101174939294895	1.05	0.24269399207398	0.0408791670460999	0.346817690895416	0.0058	0.0067	0.0964	0.0138	0.0379	0.017	0.015	0.0251	0.0026	0.0364	0.0381	0.1483	0.0031	0.0352	0.1187	0.014	0.0177	0.0029	0.0015	0.014	0.0189	0.1432	0.0338	0.105	0.0414	0.0027
11	rs56077543	104838030	1.02	0.101174939294895	1.05	0.24269399207398	0.0453125836933188	0.483430145616376	0.0058	0.0067	0.0963	0.0138	0.0379	0.017	0.0149	0.0252	0.0027	0.0363	0.0379	0.1484	0.0031	0.035	0.1188	0.014	0.0179	0.0029	0.0015	0.0142	0.0187	0.1435	0.0337	0.1046	0.0412	0.0028
11	rs72978986	104840272	1.02	0.101174939294895	1.05	0.24269399207398	0.0445494218554793	0.489281274638219	0.0058	0.0067	0.0963	0.0138	0.0379	0.0171	0.015	0.0252	0.0027	0.0363	0.0379	0.1484	0.0031	0.035	0.1188	0.014	0.0179	0.0029	0.0015	0.0142	0.0187	0.1435	0.0337	0.1046	0.0412	0.0028
11	rs501944	104842380	1.02	0.101174939294895	1.05	0.24269399207398	0.0409221076098128	0.451913144428778	0.0058	0.0067	0.0963	0.0139	0.0379	0.0171	0.015	0.0252	0.0027	0.0363	0.0379	0.1484	0.0031	0.035	0.1188	0.014	0.018	0.0029	0.0015	0.0142	0.0187	0.1435	0.0337	0.1046	0.0412	0.0028
11	rs7129558	104855635	1.02	0.101174939294895	1.04	0.276253925711104	0.0477506812455978	0.6295087112637	0.0058	0.0066	0.0967	0.0138	0.0379	0.0172	0.015	0.0252	0.0028	0.0364	0.0379	0.1483	0.0031	0.0349	0.1184	0.0139	0.018	0.0029	0.0015	0.0143	0.0186	0.1432	0.0337	0.1048	0.0413	0.0028
11	rs7105354	104857143	1.03	0.0846525390220556	1.04	0.276253925711104	0.0523126655190847	0.683671653777186	0.0058	0.0066	0.0968	0.0138	0.0379	0.0172	0.015	0.0252	0.0028	0.0364	0.0379	0.1483	0.0032	0.0348	0.1185	0.0139	0.018	0.0029	0.0015	0.0142	0.0184	0.1433	0.0337	0.1051	0.041	0.0028
11	rs45447096	104866009	1.03	0.0846525390220556	1.04	0.276253925711104	0.073265766727941	0.876856813259546	0.0058	0.0067	0.0969	0.0138	0.038	0.0172	0.0151	0.0252	0.0028	0.0364	0.0378	0.1483	0.0032	0.0348	0.1184	0.0139	0.018	0.0029	0.0015	0.0142	0.0184	0.1433	0.0337	0.1052	0.0409	0.0028
11	rs523104	104869708	1.03	0.0846525390220556	1.04	0.276253925711104	0.0754198315358108	0.905793784695058	0.0058	0.0067	0.0969	0.0138	0.038	0.0172	0.0151	0.0251	0.0028	0.0364	0.0378	0.1483	0.0032	0.0347	0.1183	0.0139	0.018	0.0029	0.0015	0.0142	0.0184	0.1433	0.0337	0.1052	0.0409	0.0028
11	rs9651713	104874757	1.02	0.101174939294895	1.04	0.276253925711104	0.418090942058749	0.754044128658519	0.0055	0.0071	0.1012	0.0153	0.0397	0.0179	0.0158	0.0239	0.0036	0.0336	0.0343	0.1468	0.0033	0.0316	0.1187	0.0149	0.0196	0.0024	0.0015	0.013	0.0158	0.1442	0.033	0.1093	0.0393	0.0031
11	rs507879	104877927	1.02	0.101174939294895	1.04	0.276253925711104	0.350869497116434	0.56565113623386	0.0056	0.0071	0.1014	0.0153	0.0396	0.0179	0.0158	0.0239	0.0036	0.0336	0.0343	0.1471	0.0033	0.0316	0.1189	0.0149	0.0195	0.0024	0.0015	0.013	0.0158	0.1439	0.033	0.1092	0.0393	0.0031
11	rs7935132	104879700	1.02	0.101174939294895	1.03	0.312927433563081	0.352457043581298	0.553951344353236	0.0056	0.0071	0.1014	0.0153	0.0397	0.0179	0.0158	0.0239	0.0036	0.0336	0.0343	0.1471	0.0033	0.0316	0.1189	0.0149	0.0195	0.0024	0.0015	0.013	0.0158	0.1439	0.033	0.1092	0.0393	0.0031
11	rs545391	104884840	1.02	0.101174939294895	1.03	0.312927433563081	0.327093352662406	0.54301136817951	0.0057	0.0072	0.1016	0.0154	0.0397	0.018	0.0158	0.0239	0.0037	0.0336	0.0342	0.1472	0.0033	0.0317	0.1191	0.0149	0.0195	0.0024	0.0015	0.013	0.0158	0.1437	0.0329	0.1092	0.0392	0.0031
11	rs555301	104895327	1.02	0.101174939294895	1.03	0.312927433563081	0.325617082298887	0.516729883785269	0.0057	0.0072	0.1016	0.0154	0.0397	0.018	0.0158	0.0239	0.0037	0.0335	0.0342	0.1472	0.0033	0.0317	0.1191	0.0149	0.0195	0.0024	0.0015	0.013	0.0157	0.1437	0.0328	0.1092	0.0392	0.0031
11	rs61751523	104899901	1.02	0.101174939294895	1.03	0.312927433563081	0.327348234768418	0.521018183963016	0.0057	0.0072	0.1016	0.0154	0.0397	0.018	0.0158	0.0239	0.0037	0.0335	0.0342	0.1471	0.0033	0.0316	0.1191	0.0149	0.0195	0.0024	0.0015	0.013	0.0157	0.1437	0.0328	0.1093	0.0392	0.0031
11	rs1613367	104911031	1.02	0.101174939294895	1.03	0.312927433563081	0.343196242272541	0.468410690243539	0.0057	0.0073	0.1017	0.0154	0.0397	0.018	0.0158	0.0239	0.0037	0.0335	0.0342	0.1472	0.0033	0.0317	0.1191	0.0149	0.0195	0.0024	0.0015	0.0125	0.0157	0.1437	0.0328	0.1094	0.0393	0.0032
11	rs542571	104912221	1.02	0.101174939294895	1.03	0.312927433563081	0.347863342356859	0.479901075409069	0.0057	0.0073	0.1017	0.0154	0.0397	0.018	0.0158	0.0239	0.0037	0.0335	0.0342	0.1472	0.0033	0.0317	0.1192	0.0149	0.0195	0.0024	0.0015	0.0125	0.0157	0.1437	0.0327	0.1094	0.0393	0.0032
11	rs692897	104912993	1.02	0.101174939294895	1.03	0.312927433563081	0.360342937326237	0.542451798249531	0.0057	0.0073	0.1016	0.0154	0.0397	0.018	0.0158	0.0239	0.0037	0.0334	0.0342	0.1474	0.0033	0.0317	0.1192	0.0149	0.0195	0.0024	0.0015	0.0125	0.0157	0.1436	0.0327	0.1094	0.0393	0.0031
11	rs114336496	104921272	1.02	0.101174939294895	1.03	0.312927433563081	0.59344672754852	0.459270901946827	0.0056	0.0075	0.1019	0.0156	0.0399	0.0181	0.0159	0.0233	0.0038	0.0329	0.034	0.1492	0.0032	0.0312	0.1198	0.015	0.0195	0.0022	0.0014	0.0122	0.0152	0.1434	0.0329	0.1095	0.039	0.0028
11	rs12417050	104936010	1.02	0.101174939294895	1.03	0.312927433563081	0.653649386687295	0.429503653545232	0.0056	0.0075	0.1022	0.0157	0.0399	0.0182	0.016	0.0231	0.0038	0.0328	0.0339	0.1498	0.0032	0.0311	0.12	0.015	0.0195	0.0022	0.0014	0.0121	0.015	0.1433	0.033	0.1094	0.039	0.0027
11	rs61891077	104937574	1.02	0.101174939294895	1.03	0.312927433563081	0.654578678361078	0.424900941418479	0.0056	0.0075	0.1022	0.0157	0.0399	0.0182	0.016	0.0231	0.0039	0.0327	0.0339	0.1498	0.0032	0.0311	0.12	0.015	0.0195	0.0022	0.0014	0.0121	0.015	0.1433	0.033	0.1095	0.039	0.0027
11	rs116871092	104941482	1.02	0.101174939294895	1.03	0.312927433563081	0.660741348003794	0.406236065819739	0.0056	0.0075	0.1022	0.0157	0.0399	0.0182	0.016	0.0231	0.0039	0.0327	0.0339	0.1498	0.0032	0.031	0.12	0.015	0.0195	0.0021	0.0013	0.0121	0.015	0.1432	0.033	0.1095	0.039	0.0027
11	rs78661508	104949157	1.02	0.101174939294895	1.03	0.312927433563081	0.666064993853291	0.409872733343736	0.0056	0.0075	0.1022	0.0157	0.0399	0.0182	0.016	0.0231	0.0039	0.0327	0.0339	0.1498	0.0032	0.031	0.12	0.015	0.0195	0.0021	0.0013	0.0121	0.015	0.1432	0.033	0.1095	0.039	0.0027
11	rs1792770	104970852	1.02	0.101174939294895	1.03	0.312927433563081	0.665560579995481	0.358788674654465	0.0056	0.0075	0.1024	0.0158	0.04	0.0182	0.0161	0.023	0.0039	0.0325	0.0339	0.15	0.0032	0.031	0.1199	0.015	0.0195	0.0021	0.0013	0.012	0.0149	0.143	0.033	0.1095	0.0391	0.0026
11	rs12806837	104971257	1.02	0.101174939294895	1.03	0.312927433563081	0.66685799245639	0.359289978226633	0.0056	0.0075	0.1024	0.0158	0.04	0.0182	0.0161	0.023	0.0039	0.0325	0.0339	0.15	0.0032	0.031	0.1199	0.015	0.0195	0.0021	0.0013	0.012	0.0149	0.143	0.033	0.1095	0.0392	0.0026
11	rs115239439	104971362	1.02	0.101174939294895	1.03	0.312927433563081	0.667507125989708	0.362804669109467	0.0056	0.0075	0.1024	0.0158	0.04	0.0182	0.0161	0.023	0.0039	0.0325	0.0339	0.15	0.0032	0.031	0.1199	0.015	0.0195	0.0021	0.0013	0.012	0.0149	0.143	0.033	0.1095	0.0392	0.0026
11	rs1785874	104972433	1.02	0.101174939294895	1.03	0.312927433563081	0.722369174247498	0.29836018411788	0.0056	0.0075	0.1024	0.0158	0.0402	0.0181	0.016	0.023	0.004	0.0325	0.034	0.15	0.0032	0.0309	0.1198	0.015	0.0195	0.0021	0.0013	0.012	0.0148	0.1427	0.0329	0.1094	0.0401	0.0026
11	rs12420524	104979973	1.02	0.101174939294895	1.03	0.312927433563081	0.737685740253438	0.28749965602549	0.0056	0.0075	0.1024	0.0158	0.0403	0.0181	0.016	0.023	0.004	0.0325	0.034	0.15	0.0031	0.0308	0.1196	0.015	0.0195	0.0021	0.0013	0.012	0.0148	0.1427	0.0329	0.1094	0.0404	0.0026
11	rs113082464	104982622	1.02	0.101174939294895	1.03	0.312927433563081	0.73745946984475	0.28749965602549	0.0056	0.0076	0.1024	0.0158	0.0403	0.0181	0.016	0.023	0.004	0.0325	0.034	0.15	0.0031	0.0308	0.1196	0.015	0.0195	0.0021	0.0013	0.012	0.0148	0.1426	0.0329	0.1094	0.0404	0.0026
11	rs77700782	104995446	1.02	0.101174939294895	1.02	0.35283343175317	0.744488054177164	0.205452687075189	0.0055	0.0076	0.1022	0.0158	0.0403	0.0181	0.0159	0.023	0.004	0.0325	0.034	0.1503	0.0031	0.0308	0.1191	0.0149	0.0194	0.0021	0.0013	0.012	0.0147	0.142	0.0327	0.1092	0.0422	0.0025
11	rs1847296	105014804	1.02	0.101174939294895	1.02	0.35283343175317	0.743958000544699	0.17018459656638	0.0055	0.0076	0.1021	0.0158	0.0403	0.0181	0.0159	0.023	0.004	0.0325	0.0341	0.1504	0.0031	0.0308	0.119	0.0149	0.0194	0.0021	0.0013	0.012	0.0147	0.1418	0.0326	0.1091	0.0428	0.0025
11	rs75662144	105019564	1.02	0.101174939294895	1.02	0.35283343175317	0.74002565745044	0.159623183808191	0.0054	0.0076	0.1021	0.0157	0.0405	0.018	0.0158	0.0229	0.004	0.0325	0.0342	0.1506	0.0031	0.0308	0.119	0.0148	0.0193	0.0021	0.0013	0.012	0.0146	0.1419	0.0326	0.1092	0.043	0.0025
11	rs1503402	105028314	1.02	0.101174939294895	1.02	0.35283343175317	0.745397103518418	0.16899940789326	0.0054	0.0076	0.1021	0.0157	0.0405	0.018	0.0157	0.0229	0.004	0.0324	0.0342	0.1507	0.0031	0.0308	0.1191	0.0147	0.0192	0.0021	0.0013	0.0119	0.0146	0.1421	0.0326	0.1093	0.043	0.0024
11	rs1503381	105033409	1.02	0.101174939294895	1.01	0.39608418712213	0.744715270810912	0.163994830110435	0.0054	0.0076	0.1021	0.0157	0.0405	0.018	0.0157	0.0229	0.004	0.0324	0.0342	0.1507	0.0031	0.0308	0.1191	0.0147	0.0192	0.0021	0.0013	0.0119	0.0146	0.1421	0.0326	0.1093	0.043	0.0024
11	rs72990647	105033433	1.02	0.101174939294895	1.01	0.39608418712213	0.757182717647364	0.163897230217901	0.0054	0.0076	0.1021	0.0157	0.0405	0.018	0.0157	0.0229	0.004	0.0324	0.0342	0.1507	0.0031	0.0308	0.1191	0.0147	0.0192	0.0021	0.0013	0.0119	0.0146	0.1421	0.0326	0.1093	0.043	0.0024
11	rs79932140	105037848	1.02	0.101174939294895	1.01	0.39608418712213	0.787581509016338	0.17127355698756	0.0055	0.0076	0.102	0.0157	0.0404	0.018	0.0157	0.0229	0.004	0.0324	0.0343	0.1507	0.003	0.0308	0.1193	0.0146	0.0192	0.002	0.0013	0.0119	0.0146	0.1421	0.0326	0.1093	0.0431	0.0024
11	rs74616681	105039351	1.02	0.101174939294895	1.01	0.39608418712213	0.790455614981667	0.173657854471256	0.0055	0.0076	0.102	0.0157	0.0404	0.018	0.0157	0.0229	0.004	0.0324	0.0343	0.1507	0.003	0.0308	0.1194	0.0146	0.0192	0.002	0.0013	0.0119	0.0146	0.1421	0.0327	0.1093	0.0431	0.0024
11	rs61893367	105055039	1.02	0.101174939294895	1.01	0.39608418712213	0.830928088932145	0.16624526045563	0.0054	0.0076	0.1021	0.0157	0.0405	0.018	0.0157	0.0229	0.0039	0.0324	0.0344	0.1507	0.003	0.0308	0.1194	0.0146	0.0192	0.002	0.0012	0.0119	0.0146	0.1421	0.0327	0.1093	0.0431	0.0023
11	rs4754128	105058220	1.02	0.101174939294895	1.01	0.39608418712213	0.99235876335092	0.169888028207059	0.0055	0.0076	0.1021	0.0157	0.0405	0.0179	0.0156	0.0229	0.0041	0.0324	0.0344	0.1507	0.003	0.0308	0.1194	0.0145	0.0192	0.002	0.0012	0.0119	0.0146	0.1421	0.0327	0.1092	0.0431	0.0024
11	rs72973980	105073466	1.02	0.101174939294895	1.01	0.39608418712213	1.45807037094063	0.180979982509537	0.005	0.0077	0.1044	0.0163	0.0393	0.0192	0.0163	0.0219	0.0041	0.0316	0.0351	0.1507	0.0026	0.0305	0.12	0.014	0.019	0.002	0.001	0.0115	0.0138	0.1406	0.0326	0.1105	0.0435	0.0021
11	rs77821781	105088232	1.02	0.101174939294895	1.01	0.39608418712213	1.47180580003851	0.127548514627829	0.005	0.0077	0.1045	0.0163	0.0393	0.0193	0.0164	0.0219	0.0041	0.0317	0.0352	0.1507	0.0025	0.0305	0.12	0.014	0.0191	0.002	0.001	0.0115	0.0138	0.1405	0.0326	0.1106	0.0435	0.0021
11	rs10791748	105088290	1.02	0.101174939294895	1.01	0.39608418712213	1.47170609777014	0.12648076842974	0.005	0.0077	0.1045	0.0163	0.0393	0.0193	0.0164	0.0219	0.0041	0.0317	0.0352	0.1507	0.0025	0.0305	0.12	0.014	0.0191	0.002	0.001	0.0115	0.0138	0.1405	0.0326	0.1106	0.0435	0.0021
11	rs17104003	105092244	1.02	0.101174939294895	1.01	0.39608418712213	1.47070921150399	0.1161617008798	0.005	0.0077	0.1045	0.0163	0.0393	0.0193	0.0164	0.0219	0.0041	0.0317	0.0352	0.1507	0.0025	0.0305	0.12	0.014	0.019	0.002	0.001	0.0115	0.0138	0.1405	0.0326	0.1106	0.0436	0.0021
11	rs78703994	105116225	1.01	0.120031835070186	1.01	0.39608418712213	1.49430168598221	0.104273747164463	0.0049	0.0076	0.1047	0.0163	0.0393	0.0193	0.0164	0.022	0.0041	0.0318	0.0353	0.1508	0.0025	0.0305	0.1201	0.0138	0.019	0.002	0.001	0.0115	0.0138	0.1404	0.0326	0.1105	0.0435	0.0021
11	rs900457	105116768	1.02	0.101174939294895	1.01	0.39608418712213	1.49530440029047	0.104108688783079	0.0049	0.0076	0.1047	0.0163	0.0393	0.0193	0.0164	0.022	0.0041	0.0318	0.0353	0.1508	0.0025	0.0305	0.1201	0.0138	0.019	0.002	0.001	0.0115	0.0138	0.1404	0.0326	0.1105	0.0436	0.0021
11	rs114416009	105119607	1.01	0.120031835070186	1.01	0.39608418712213	1.49169577983015	0.104604167606527	0.0049	0.0076	0.1046	0.0163	0.0393	0.0193	0.0164	0.022	0.0041	0.0318	0.0353	0.1509	0.0025	0.0304	0.1201	0.0138	0.019	0.002	9e-04	0.0115	0.0138	0.1403	0.0325	0.1105	0.0435	0.0021
11	rs1384616	105124667	1.01	0.120031835070186	1.01	0.39608418712213	1.49731056624088	0.105929888658967	0.0049	0.0076	0.1046	0.0163	0.0394	0.0193	0.0164	0.022	0.0041	0.0318	0.0354	0.1509	0.0026	0.0303	0.1202	0.0139	0.019	0.002	9e-04	0.0116	0.0138	0.1404	0.0325	0.1106	0.0435	0.0021
11	rs117882721	105127104	1.01	0.120031835070186	1.01	0.39608418712213	1.49550497265214	0.106345498243256	0.0049	0.0076	0.1046	0.0163	0.0394	0.0193	0.0164	0.022	0.0041	0.0318	0.0354	0.1509	0.0026	0.0302	0.1202	0.0139	0.019	0.002	9e-04	0.0116	0.0138	0.1403	0.0325	0.1106	0.0435	0.0021
11	rs117314350	105139919	1.01	0.120031835070186	1.01	0.39608418712213	1.48438809677062	0.1069284058188	0.0049	0.0076	0.1046	0.0163	0.0393	0.0193	0.0164	0.022	0.0041	0.0318	0.0354	0.151	0.0026	0.0302	0.1201	0.0138	0.019	0.002	9e-04	0.0115	0.0138	0.1404	0.0325	0.1106	0.0435	0.0021
11	rs17464907	105150034	1.01	0.120031835070186	1.01	0.39608418712213	1.43884148236158	0.106678437841221	0.0049	0.0076	0.1046	0.0163	0.0393	0.0193	0.0165	0.022	0.0041	0.0318	0.0354	0.1511	0.0027	0.0302	0.12	0.0138	0.0189	0.002	9e-04	0.0115	0.0138	0.1403	0.0325	0.1106	0.0435	0.0021
11	rs75253697	105159731	1.01	0.120031835070186	1.01	0.39608418712213	1.52721735632741	0.105266221340643	0.0049	0.0076	0.1046	0.0162	0.0392	0.0194	0.0164	0.0221	0.0041	0.0318	0.0355	0.1513	0.0027	0.0303	0.12	0.0137	0.019	0.002	9e-04	0.0115	0.0138	0.1404	0.0323	0.1105	0.0435	0.0021
11	rs117246894	105165094	1.01	0.120031835070186	1.01	0.39608418712213	1.54351916145467	0.105846842146596	0.0049	0.0076	0.1047	0.0162	0.0392	0.0194	0.0164	0.0221	0.0041	0.0318	0.0356	0.1513	0.0027	0.0302	0.12	0.0137	0.019	0.002	9e-04	0.0116	0.0138	0.1404	0.0323	0.1105	0.0434	0.0021
11	rs11606834	105172387	1.01	0.120031835070186	1.01	0.39608418712213	1.57651458809614	0.106845058101914	0.0048	0.0076	0.1047	0.0162	0.0392	0.0194	0.0165	0.0221	0.0042	0.0319	0.0356	0.1513	0.0027	0.0302	0.12	0.0137	0.019	0.002	9e-04	0.0115	0.0138	0.1403	0.0323	0.1106	0.0434	0.0021
11	rs17104090	105184694	1.01	0.120031835070186	1.01	0.39608418712213	1.59054185564135	0.109104213789903	0.0048	0.0076	0.1047	0.0162	0.0392	0.0194	0.0165	0.0221	0.0042	0.0319	0.0356	0.1514	0.0027	0.0301	0.12	0.0137	0.019	0.002	9e-04	0.0115	0.0138	0.1403	0.0323	0.1106	0.0434	0.0021
11	rs79269987	105190484	1.01	0.120031835070186	1.01	0.39608418712213	1.60132284236052	0.111042965294375	0.0048	0.0076	0.1047	0.0162	0.0392	0.0194	0.0165	0.0221	0.0042	0.0319	0.0356	0.1514	0.0027	0.03	0.12	0.0136	0.019	0.002	9e-04	0.0115	0.0138	0.1403	0.0323	0.1107	0.0433	0.0021
11	rs61891464	105190753	1.01	0.120031835070186	1.01	0.39608418712213	1.60204250251979	0.110958399926122	0.0048	0.0076	0.1047	0.0162	0.0392	0.0194	0.0165	0.0221	0.0042	0.0319	0.0356	0.1514	0.0027	0.03	0.12	0.0136	0.019	0.002	9e-04	0.0115	0.0138	0.1403	0.0323	0.1107	0.0433	0.0021
11	rs1449052	105197196	1.01	0.120031835070186	1.01	0.39608418712213	1.59577507360656	0.113335520158137	0.0048	0.0076	0.1047	0.0162	0.0391	0.0194	0.0165	0.0221	0.0042	0.0319	0.0356	0.1514	0.0027	0.03	0.1201	0.0136	0.019	0.002	9e-04	0.0115	0.0138	0.1403	0.0323	0.1107	0.0433	0.0021
11	rs61891474	105217158	1.01	0.120031835070186	1.01	0.39608418712213	1.53207095168077	0.114788127157992	0.0048	0.0076	0.1046	0.0161	0.0391	0.0194	0.0165	0.0221	0.0042	0.032	0.0358	0.1515	0.0026	0.03	0.1201	0.0136	0.0189	0.0021	9e-04	0.0116	0.0139	0.1402	0.0322	0.1108	0.0432	0.0021
11	rs17104149	105224148	1.01	0.120031835070186	1.01	0.39608418712213	1.50977069585863	0.113762026395592	0.0048	0.0076	0.1046	0.0161	0.0391	0.0193	0.0165	0.0221	0.0042	0.032	0.0358	0.1516	0.0026	0.03	0.1201	0.0136	0.0189	0.0021	9e-04	0.0116	0.0139	0.1402	0.0322	0.1108	0.0431	0.0021
11	rs1449057	105234554	1.01	0.120031835070186	1.01	0.39608418712213	1.44418439059526	0.113762026395592	0.0048	0.0076	0.1046	0.0161	0.039	0.0192	0.0165	0.0221	0.0041	0.032	0.0359	0.1516	0.0026	0.03	0.1203	0.0136	0.0188	0.0021	9e-04	0.0117	0.0139	0.1402	0.0321	0.1108	0.043	0.0021
11	rs11823394	105248786	1.01	0.120031835070186	1.01	0.39608418712213	1.43983035778987	0.112229464650784	0.0048	0.0075	0.1045	0.0161	0.039	0.0193	0.0165	0.0222	0.0041	0.032	0.0359	0.1516	0.0026	0.03	0.1204	0.0135	0.0188	0.0021	9e-04	0.0116	0.014	0.1402	0.0321	0.1108	0.043	0.0021
11	rs1945968	105279168	1.01	0.120031835070186	1.01	0.39608418712213	1.39284462530143	0.111805161728862	0.0048	0.0074	0.1045	0.0161	0.039	0.0193	0.0165	0.0222	0.0041	0.0321	0.036	0.1517	0.0026	0.03	0.1205	0.0136	0.0188	0.0021	0.001	0.0116	0.014	0.1401	0.0321	0.1108	0.0429	0.0021
11	rs79197043	105279874	1.01	0.120031835070186	1.01	0.39608418712213	1.39225853564801	0.111889973197969	0.0048	0.0074	0.1045	0.0161	0.039	0.0193	0.0165	0.0222	0.0041	0.0321	0.036	0.1517	0.0026	0.03	0.1205	0.0136	0.0188	0.0021	0.001	0.0116	0.014	0.1401	0.0321	0.1108	0.0429	0.0021
11	rs10502048	105347108	1.01	0.120031835070186	1.01	0.39608418712213	1.32768355773424	0.112824518922755	0.0049	0.0074	0.1044	0.0161	0.0389	0.0193	0.0166	0.0222	0.0041	0.0322	0.036	0.1518	0.0026	0.03	0.1206	0.0136	0.0187	0.002	0.001	0.0117	0.0141	0.1398	0.0321	0.1107	0.0428	0.0022
11	rs6591129	105347550	1.01	0.120031835070186	1.01	0.39608418712213	1.33786864024843	0.112739437673692	0.0049	0.0074	0.1044	0.0161	0.0389	0.0193	0.0166	0.0222	0.0041	0.0322	0.036	0.1518	0.0027	0.03	0.1206	0.0136	0.0187	0.002	0.001	0.0117	0.0141	0.1398	0.0321	0.1106	0.0428	0.0022
11	rs11603521	105349386	1.01	0.120031835070186	1.01	0.39608418712213	1.33960110042758	0.112909624649044	0.0049	0.0074	0.1044	0.0161	0.0389	0.0193	0.0166	0.0222	0.0041	0.0322	0.036	0.1519	0.0027	0.03	0.1205	0.0136	0.0187	0.002	0.001	0.0117	0.0141	0.1397	0.0322	0.1106	0.0428	0.0022
11	rs72986108	105350168	1.01	0.120031835070186	1.01	0.39608418712213	1.33546384944732	0.112229464650784	0.0049	0.0074	0.1044	0.0161	0.039	0.0193	0.0166	0.0222	0.0041	0.0322	0.036	0.1519	0.0027	0.03	0.1205	0.0136	0.0187	0.002	0.001	0.0117	0.014	0.1397	0.0321	0.1106	0.0428	0.0022
11	rs75271602	105350240	1.01	0.120031835070186	1.01	0.39608418712213	1.33546384944732	0.112229464650784	0.0049	0.0074	0.1044	0.0161	0.039	0.0193	0.0166	0.0222	0.0041	0.0322	0.036	0.1519	0.0027	0.03	0.1205	0.0136	0.0187	0.002	0.001	0.0117	0.014	0.1397	0.0321	0.1106	0.0428	0.0022
11	rs72986176	105384871	1.01	0.120031835070186	1.01	0.39608418712213	1.29977926935773	0.124443626296515	0.0049	0.0073	0.1044	0.0161	0.0389	0.0193	0.0166	0.0222	0.0041	0.0322	0.036	0.1519	0.0027	0.03	0.1208	0.0136	0.0187	0.002	0.001	0.0117	0.014	0.1397	0.0321	0.1105	0.0427	0.0022
11	rs2510184	105401061	1.01	0.120031835070186	1.01	0.39608418712213	1.09333943862775	0.1279051719469	0.0049	0.0074	0.1052	0.0163	0.0383	0.0196	0.017	0.0222	0.004	0.033	0.0357	0.1524	0.0029	0.0306	0.1204	0.014	0.0188	0.002	0.001	0.0116	0.0137	0.139	0.0318	0.1089	0.0426	0.0022
11	rs2510187	105401171	1.01	0.120031835070186	1.01	0.39608418712213	1.0185071074931	0.121542442756729	0.0049	0.0074	0.1052	0.0163	0.0383	0.0196	0.017	0.0222	0.004	0.033	0.0358	0.1524	0.0029	0.0306	0.1204	0.014	0.0188	0.002	0.001	0.0116	0.0137	0.139	0.0318	0.1089	0.0426	0.0021
11	rs55701933	105413593	1.01	0.120031835070186	1.01	0.39608418712213	0.980495514092342	0.117887364243915	0.0049	0.0073	0.1052	0.0163	0.0382	0.0197	0.017	0.0224	0.0039	0.0331	0.0358	0.1523	0.003	0.0307	0.1203	0.0141	0.0188	0.002	0.001	0.0116	0.0135	0.1394	0.0316	0.1088	0.0426	0.0021
11	rs11226767	105434254	1.01	0.120031835070186	1.01	0.39608418712213	0.876077009403331	0.120493846665472	0.0049	0.0074	0.1048	0.0164	0.0383	0.0198	0.017	0.0225	0.0038	0.0334	0.0359	0.152	0.0031	0.0305	0.1203	0.0143	0.0188	0.002	0.001	0.0117	0.0132	0.1394	0.0313	0.1087	0.043	0.002
11	rs66691500	105440758	1.01	0.120031835070186	1.01	0.39608418712213	0.819760897301826	0.10818162256468	0.0049	0.0073	0.1046	0.0165	0.0382	0.0198	0.0169	0.0225	0.0038	0.0335	0.0358	0.1521	0.0031	0.0308	0.1204	0.0144	0.0188	0.0021	0.001	0.0116	0.0131	0.1394	0.0312	0.1084	0.0431	0.0021
11	rs11226778	105442245	1.01	0.120031835070186	1.01	0.39608418712213	0.793723608208352	0.107930529708158	0.0049	0.0073	0.1046	0.0166	0.0382	0.0199	0.0169	0.0225	0.0038	0.0336	0.0358	0.1521	0.0031	0.0309	0.1204	0.0145	0.0188	0.0021	0.001	0.0116	0.0131	0.1393	0.0312	0.1082	0.0431	0.0021
11	rs79741694	105443974	1.01	0.120031835070186	1.01	0.39608418712213	0.790533356480559	0.112144554967232	0.0049	0.0073	0.1046	0.0166	0.0382	0.02	0.0169	0.0225	0.0038	0.0336	0.0357	0.1521	0.0031	0.0309	0.1204	0.0145	0.0188	0.0021	0.001	0.0116	0.0131	0.1393	0.0312	0.1082	0.0431	0.0021
11	rs61901790	105462065	1.01	0.120031835070186	1.01	0.39608418712213	0.774974053405671	0.114360159248275	0.0049	0.0072	0.1045	0.0166	0.0382	0.0203	0.0168	0.0226	0.0038	0.0337	0.0357	0.1522	0.0031	0.0311	0.1205	0.0146	0.0188	0.0021	0.001	0.0115	0.0131	0.139	0.0312	0.1079	0.0431	0.0021
11	rs10895842	105462124	1.01	0.120031835070186	1.01	0.39608418712213	0.768818744996953	0.112654380909882	0.0049	0.0072	0.1045	0.0166	0.0382	0.0203	0.0168	0.0226	0.0038	0.0337	0.0357	0.1522	0.0031	0.0311	0.1205	0.0146	0.0188	0.0021	0.001	0.0115	0.0131	0.1389	0.0312	0.1079	0.0431	0.0021
11	rs117539613	105474982	1.01	0.120031835070186	1.02	0.35283343175317	0.760160879181299	0.124178823883261	0.0049	0.0072	0.1045	0.0166	0.0382	0.0204	0.0168	0.0226	0.0037	0.0338	0.0356	0.1523	0.0032	0.0311	0.1205	0.0146	0.0187	0.0021	0.001	0.0115	0.0131	0.1389	0.0312	0.108	0.0431	0.0021
11	rs80153129	105477114	1.01	0.120031835070186	1.02	0.35283343175317	0.746913268667641	0.128977362941477	0.0048	0.0072	0.1044	0.0166	0.0382	0.0203	0.0168	0.0226	0.0037	0.0339	0.0356	0.1523	0.0032	0.0311	0.1205	0.0146	0.0187	0.0021	0.001	0.0115	0.0131	0.1388	0.0311	0.108	0.0431	0.0021
11	rs11226805	105482024	1.01	0.120031835070186	1.01	0.39608418712213	0.726035196684483	0.117887364243915	0.0048	0.0072	0.1044	0.0166	0.0382	0.0204	0.0168	0.0226	0.0037	0.0339	0.0356	0.1524	0.0032	0.0311	0.1205	0.0146	0.0188	0.0021	0.001	0.0115	0.013	0.1387	0.0311	0.108	0.0431	0.0021
11	rs79868289	105482909	1.01	0.120031835070186	1.01	0.39608418712213	0.721248564535416	0.137215233806753	0.0048	0.0072	0.1044	0.0166	0.0382	0.0204	0.0168	0.0226	0.0037	0.0339	0.0356	0.1524	0.0032	0.0311	0.1204	0.0147	0.0188	0.0021	0.001	0.0115	0.013	0.1386	0.0311	0.1081	0.0431	0.0021
11	rs7115187	105496338	1.01	0.120031835070186	1.01	0.39608418712213	0.58465774947024	0.116419935678412	0.0048	0.0072	0.1043	0.0166	0.0383	0.0205	0.0169	0.0226	0.0037	0.0344	0.0355	0.1523	0.0034	0.0313	0.1204	0.015	0.0186	0.0023	0.001	0.0115	0.0129	0.1375	0.0311	0.1083	0.0429	0.0022
11	rs35856221	105503055	1.01	0.120031835070186	1.01	0.39608418712213	0.415956170399685	0.106096057113032	0.0046	0.0072	0.1039	0.0163	0.0393	0.0208	0.017	0.023	0.0037	0.0353	0.0353	0.1522	0.0037	0.0317	0.1199	0.0156	0.0182	0.0025	0.0012	0.0112	0.0129	0.1362	0.0312	0.1074	0.0426	0.0023
11	rs10895846	105507515	1.01	0.120031835070186	1.02	0.35283343175317	0.370163204617388	0.0846763759828098	0.0046	0.0072	0.1038	0.0162	0.0395	0.0209	0.017	0.0231	0.0037	0.0356	0.0353	0.152	0.0038	0.0318	0.1197	0.0158	0.0181	0.0026	0.0012	0.0112	0.0129	0.1359	0.0312	0.1073	0.0426	0.0023
11	rs12226280	105514314	1.01	0.120031835070186	1.02	0.35283343175317	0.368589390806078	0.0897543985335138	0.0046	0.0072	0.1038	0.0162	0.0394	0.0208	0.0171	0.0231	0.0037	0.0357	0.0354	0.1521	0.0038	0.0317	0.1197	0.0158	0.0181	0.0026	0.0012	0.0112	0.013	0.1359	0.0312	0.1074	0.0426	0.0023
11	rs72991753	105516046	1.01	0.120031835070186	1.02	0.35283343175317	0.372612105768723	0.0882804301880611	0.0046	0.0072	0.1037	0.0163	0.0394	0.0209	0.0171	0.0231	0.0037	0.0357	0.0354	0.1521	0.0038	0.0316	0.1197	0.0159	0.0181	0.0026	0.0012	0.0111	0.013	0.1359	0.0312	0.1074	0.0426	0.0023
11	rs10502059	105524381	1.01	0.120031835070186	1.02	0.35283343175317	0.374631814912959	0.0814321838693286	0.0046	0.0072	0.1037	0.0163	0.0394	0.0209	0.0171	0.0231	0.0037	0.0357	0.0353	0.1521	0.0038	0.0315	0.1197	0.0159	0.0182	0.0026	0.0012	0.0111	0.013	0.1359	0.0312	0.1074	0.0426	0.0023
11	rs80079720	105534630	1.01	0.120031835070186	1.02	0.35283343175317	0.381385923842569	0.0898322451028247	0.0046	0.0072	0.1038	0.0163	0.0394	0.0208	0.0171	0.0231	0.0037	0.0357	0.0353	0.152	0.0038	0.0315	0.1198	0.0158	0.0182	0.0026	0.0012	0.0111	0.013	0.1358	0.0312	0.1074	0.0426	0.0023
11	rs117228153	105550291	1.01	0.120031835070186	1.03	0.312927433563081	0.382103355638844	0.0987190025728673	0.0047	0.0072	0.1038	0.0163	0.0395	0.0208	0.0171	0.0231	0.0037	0.0357	0.0353	0.152	0.0039	0.0316	0.1198	0.0158	0.0182	0.0026	0.0012	0.0111	0.013	0.1357	0.0312	0.1073	0.0426	0.0023
11	rs77039612	105556285	1.01	0.120031835070186	1.03	0.312927433563081	0.381330765122943	0.0942342717704379	0.0047	0.0072	0.1038	0.0163	0.0395	0.0208	0.0171	0.0231	0.0037	0.0357	0.0353	0.1519	0.0039	0.0316	0.1198	0.0158	0.0182	0.0026	0.0012	0.0111	0.013	0.1355	0.0312	0.1073	0.0426	0.0023
11	rs17104440	105568141	1.01	0.120031835070186	1.03	0.312927433563081	0.381606599212248	0.112144554967232	0.0047	0.0072	0.1038	0.0162	0.0396	0.0208	0.0171	0.0231	0.0037	0.0357	0.0353	0.1518	0.0039	0.0316	0.1198	0.0158	0.0182	0.0026	0.0012	0.0111	0.013	0.1354	0.0312	0.1073	0.0427	0.0023
11	rs35731525	105585597	1.01	0.120031835070186	1.03	0.312927433563081	0.380558968274873	0.0982345859495385	0.0047	0.0072	0.1038	0.0162	0.0396	0.0208	0.0171	0.0231	0.0037	0.0358	0.0353	0.1518	0.0039	0.0317	0.1198	0.0157	0.0182	0.0026	0.0012	0.0111	0.013	0.1353	0.0312	0.1072	0.0428	0.0023
11	rs12808612	105588070	1.01	0.120031835070186	1.03	0.312927433563081	0.375725865244495	0.0940756232891506	0.0047	0.0072	0.1037	0.0162	0.0396	0.0208	0.0171	0.0231	0.0037	0.0357	0.0353	0.1518	0.0039	0.0317	0.1198	0.0158	0.0182	0.0026	0.0012	0.0111	0.013	0.1353	0.0312	0.1073	0.0428	0.0023
11	rs610453	105593029	1.01	0.120031835070186	1.03	0.312927433563081	0.375835359609406	0.101563281012399	0.0047	0.0072	0.1037	0.0162	0.0397	0.0208	0.0171	0.0231	0.0037	0.0357	0.0353	0.1518	0.0039	0.0317	0.1198	0.0158	0.0182	0.0026	0.0012	0.0111	0.013	0.1353	0.0312	0.1073	0.0428	0.0023
11	rs117489056	105605460	1.01	0.120031835070186	1.03	0.312927433563081	0.375890112881476	0.102054029174501	0.0047	0.0072	0.1037	0.0162	0.0397	0.0208	0.0171	0.0231	0.0037	0.0357	0.0353	0.1518	0.0039	0.0317	0.1198	0.0158	0.0182	0.0026	0.0012	0.0111	0.013	0.1353	0.0312	0.1073	0.0428	0.0023
11	rs2186598	105614894	1	0.141401729381863	1.03	0.312927433563081	0.376986030702735	0.114360159248275	0.0047	0.0072	0.1033	0.0162	0.0397	0.0208	0.0171	0.0232	0.0037	0.0359	0.0353	0.1517	0.0039	0.0318	0.12	0.0157	0.0182	0.0027	0.0012	0.0111	0.013	0.1351	0.0312	0.1076	0.0429	0.0023
11	rs78436406	105627852	1	0.141401729381863	1.03	0.312927433563081	0.371304999985418	0.114274638634281	0.0047	0.0072	0.1032	0.0162	0.0397	0.0208	0.0171	0.0232	0.0037	0.0359	0.0353	0.1516	0.0039	0.0319	0.12	0.0157	0.0182	0.0027	0.0012	0.0111	0.0129	0.135	0.0312	0.1076	0.0429	0.0023
11	rs113713371	105630969	1	0.141401729381863	1.02	0.35283343175317	0.367451870884053	0.118406938826225	0.0047	0.0073	0.1032	0.0162	0.0397	0.0208	0.0171	0.0232	0.0037	0.0359	0.0353	0.1515	0.0039	0.0319	0.1199	0.0157	0.0183	0.0027	0.0012	0.0111	0.0129	0.135	0.0312	0.1076	0.043	0.0023
11	rs117011734	105637410	1	0.141401729381863	1.02	0.35283343175317	0.366748592501367	0.117714364705915	0.0047	0.0073	0.1031	0.0162	0.0397	0.0208	0.0171	0.0232	0.0037	0.0359	0.0353	0.1515	0.0039	0.0319	0.1199	0.0157	0.0183	0.0027	0.0012	0.0111	0.0129	0.135	0.0312	0.1076	0.043	0.0023
11	rs117136767	105639998	1	0.141401729381863	1.02	0.35283343175317	0.361039900687372	0.110620385079525	0.0047	0.0073	0.1031	0.0162	0.0398	0.0208	0.0171	0.0232	0.0037	0.0359	0.0353	0.1515	0.0039	0.0319	0.1199	0.0157	0.0183	0.0027	0.0012	0.0111	0.0129	0.135	0.0312	0.1076	0.043	0.0023
11	rs72983202	105642950	1	0.141401729381863	1.02	0.35283343175317	0.350499601266573	0.0955870358356345	0.0047	0.0073	0.1031	0.0162	0.0398	0.0208	0.0171	0.0233	0.0037	0.0359	0.0353	0.1514	0.0039	0.0319	0.1199	0.0158	0.0183	0.0027	0.0012	0.0111	0.0129	0.135	0.0312	0.1076	0.043	0.0023
11	rs11226845	105648846	1	0.141401729381863	1.02	0.35283343175317	0.349549364641329	0.0944724422579487	0.0047	0.0073	0.1031	0.0162	0.0398	0.0208	0.0171	0.0233	0.0037	0.0359	0.0353	0.1514	0.0039	0.0319	0.1199	0.0158	0.0183	0.0027	0.0012	0.0111	0.0129	0.135	0.0312	0.1076	0.043	0.0023
11	rs17104532	105654319	1	0.141401729381863	1.02	0.35283343175317	0.337524823770349	0.100015331350576	0.0047	0.0073	0.103	0.0162	0.0398	0.0208	0.0171	0.0233	0.0037	0.0359	0.0353	0.1514	0.0039	0.0319	0.1199	0.0158	0.0183	0.0027	0.0012	0.0111	0.0129	0.1349	0.0312	0.1076	0.043	0.0023
11	rs117676143	105660369	1	0.141401729381863	1.02	0.35283343175317	0.329544501088766	0.0982345859495385	0.0047	0.0073	0.103	0.0162	0.0398	0.0208	0.0171	0.0232	0.0037	0.0359	0.0353	0.1514	0.0039	0.0319	0.1199	0.0158	0.0183	0.0027	0.0012	0.0111	0.0129	0.1349	0.0312	0.1076	0.043	0.0023
11	rs116849343	105669341	1	0.141401729381863	1.02	0.35283343175317	0.325261264205877	0.100096571140738	0.0047	0.0073	0.103	0.0162	0.0399	0.0207	0.0171	0.0232	0.0037	0.0359	0.0353	0.1514	0.0039	0.0319	0.1199	0.0158	0.0183	0.0027	0.0012	0.0111	0.0129	0.1349	0.0312	0.1076	0.043	0.0023
11	rs72985202	105685510	1	0.141401729381863	1.02	0.35283343175317	0.308668958479576	0.0939963386278548	0.0047	0.0073	0.1029	0.0162	0.0399	0.0207	0.0171	0.0232	0.0036	0.036	0.0352	0.1513	0.0039	0.0319	0.1199	0.0159	0.0184	0.0027	0.0012	0.0111	0.0129	0.1349	0.0312	0.1076	0.043	0.0024
11	rs117839715	105689283	1	0.141401729381863	1.02	0.35283343175317	0.307187717612328	0.0960662935999257	0.0047	0.0073	0.1029	0.0162	0.0399	0.0207	0.0171	0.0232	0.0036	0.036	0.0352	0.1513	0.0039	0.0319	0.1199	0.0159	0.0184	0.0027	0.0012	0.0111	0.0129	0.1349	0.0312	0.1076	0.043	0.0024
11	rs11226859	105701286	1	0.141401729381863	1.02	0.35283343175317	0.291670496939731	0.103449469081106	0.0047	0.0074	0.1028	0.0162	0.04	0.0208	0.0171	0.0233	0.0036	0.036	0.0352	0.1512	0.0039	0.0319	0.1199	0.0159	0.0184	0.0027	0.0012	0.0111	0.0129	0.1348	0.0312	0.1076	0.043	0.0024
11	rs77088579	105704200	1	0.141401729381863	1.02	0.35283343175317	0.292486651851616	0.114103670437991	0.0047	0.0074	0.1028	0.0162	0.04	0.0208	0.0171	0.0233	0.0036	0.036	0.0352	0.1512	0.0039	0.0319	0.1199	0.0159	0.0184	0.0027	0.0012	0.0111	0.0129	0.1348	0.0312	0.1076	0.043	0.0024
11	rs77863916	105708684	1	0.141401729381863	1.02	0.35283343175317	0.292967311016749	0.115903683580575	0.0047	0.0074	0.1027	0.0162	0.04	0.0208	0.0171	0.0233	0.0036	0.036	0.0352	0.1511	0.0039	0.0319	0.1199	0.0159	0.0184	0.0027	0.0012	0.0111	0.0129	0.1347	0.0312	0.1076	0.043	0.0024
11	rs641435	105711341	1	0.141401729381863	1.02	0.35283343175317	0.292486651851616	0.118840576675322	0.0047	0.0074	0.1023	0.0161	0.0402	0.0212	0.0172	0.0236	0.0036	0.0359	0.0351	0.1506	0.0038	0.0319	0.12	0.0161	0.0184	0.0026	0.0012	0.0112	0.0128	0.1343	0.0314	0.1078	0.0432	0.0024
11	rs528205	105719522	1	0.141401729381863	1.02	0.35283343175317	0.266791852644036	0.112399357610283	0.0047	0.0074	0.1022	0.0161	0.0403	0.0212	0.0172	0.0236	0.0035	0.0359	0.035	0.1504	0.0037	0.032	0.1201	0.0162	0.0184	0.0025	0.0012	0.0112	0.0128	0.1344	0.0315	0.1079	0.0433	0.0023
11	rs72991082	105720737	1	0.141401729381863	1.02	0.35283343175317	0.280278282677873	0.152430765349601	0.0047	0.0074	0.1022	0.0161	0.0403	0.0212	0.0172	0.0236	0.0035	0.0359	0.035	0.1503	0.0037	0.032	0.1201	0.0162	0.0184	0.0025	0.0012	0.0112	0.0128	0.1343	0.0315	0.1079	0.0433	0.0023
11	rs2277280	105732687	0.98	0.192372589028169	1.02	0.35283343175317	0.1961570732829	0.151290994582661	0.0043	0.0072	0.1019	0.016	0.0409	0.0213	0.0182	0.0247	0.0029	0.0354	0.0342	0.146	0.0035	0.0326	0.1209	0.0185	0.0204	0.002	0.0014	0.0103	0.0123	0.1315	0.0325	0.1099	0.044	0.002
11	rs73540999	105742139	0.98	0.192372589028169	1.02	0.35283343175317	0.218212008129642	0.143306215564723	0.0043	0.0072	0.1018	0.0159	0.0409	0.0213	0.0182	0.0248	0.0029	0.0354	0.0342	0.1457	0.0036	0.0326	0.1209	0.0186	0.0205	0.002	0.0014	0.0103	0.0124	0.131	0.0326	0.1099	0.0441	0.0021
11	rs73542812	105755359	0.98	0.192372589028169	1.02	0.35283343175317	0.224400446246453	0.154623866827518	0.0043	0.0073	0.1018	0.0159	0.041	0.0213	0.0182	0.0248	0.0029	0.0353	0.0342	0.1455	0.0036	0.0326	0.1209	0.0187	0.0206	0.002	0.0015	0.0103	0.0124	0.1308	0.0325	0.11	0.0441	0.0021
11	rs4754137	105758819	0.98	0.192372589028169	1.02	0.35283343175317	0.222120121570882	0.158560926491128	0.0043	0.0073	0.1018	0.0159	0.041	0.0213	0.0182	0.0248	0.0029	0.0353	0.0342	0.1455	0.0036	0.0326	0.1208	0.0187	0.0206	0.002	0.0015	0.0104	0.0125	0.1307	0.0325	0.11	0.0441	0.0021
11	rs78285424	105765231	0.98	0.192372589028169	1.02	0.35283343175317	0.219113591771599	0.154432718292155	0.0043	0.0074	0.1018	0.0159	0.041	0.0213	0.0183	0.0249	0.0029	0.0353	0.0342	0.1454	0.0036	0.0326	0.1208	0.0187	0.0206	0.002	0.0015	0.0104	0.0125	0.1306	0.0326	0.11	0.0441	0.0021
11	rs117904422	105793717	0.98	0.192372589028169	1.02	0.35283343175317	0.18426754366976	0.122945873456319	0.0044	0.0074	0.1019	0.0159	0.0411	0.0213	0.0183	0.0249	0.0029	0.0352	0.0342	0.1454	0.0037	0.0326	0.1207	0.0188	0.0206	0.002	0.0015	0.0104	0.0126	0.1305	0.0326	0.1099	0.0441	0.0021
11	rs117402213	105794907	0.98	0.192372589028169	1.02	0.35283343175317	0.183487566917132	0.122945873456319	0.0044	0.0074	0.1019	0.0159	0.0411	0.0213	0.0183	0.0249	0.0029	0.0352	0.0342	0.1454	0.0037	0.0326	0.1207	0.0188	0.0206	0.002	0.0015	0.0104	0.0126	0.1305	0.0326	0.1099	0.0441	0.0021
11	rs3758796	105794908	0.98	0.192372589028169	1.02	0.35283343175317	0.183487566917132	0.122945873456319	0.0044	0.0074	0.1019	0.0159	0.0411	0.0213	0.0183	0.0249	0.0029	0.0352	0.0342	0.1454	0.0037	0.0326	0.1207	0.0188	0.0206	0.002	0.0015	0.0104	0.0126	0.1305	0.0326	0.1099	0.0441	0.0021
11	rs12787449	105797641	0.98	0.192372589028169	1.02	0.35283343175317	0.184714099399268	0.118753801228155	0.0044	0.0074	0.1019	0.0159	0.0411	0.0213	0.0183	0.0249	0.0029	0.0353	0.0342	0.1454	0.0037	0.0326	0.1207	0.0188	0.0206	0.002	0.0015	0.0103	0.0126	0.1306	0.0326	0.1099	0.0441	0.0021
11	rs2249031	105800066	0.98	0.192372589028169	1.02	0.35283343175317	0.185049424132958	0.113506049421752	0.0044	0.0074	0.1019	0.0158	0.0411	0.0213	0.0183	0.0249	0.0029	0.0353	0.0342	0.1454	0.0037	0.0326	0.1207	0.0188	0.0206	0.002	0.0015	0.0103	0.0126	0.1306	0.0327	0.1099	0.0441	0.0021
11	rs1939152	105800136	0.98	0.192372589028169	1.02	0.35283343175317	0.184863089446444	0.112314398867816	0.0044	0.0074	0.1019	0.0158	0.0411	0.0213	0.0183	0.0249	0.0029	0.0353	0.0342	0.1454	0.0037	0.0326	0.1207	0.0188	0.0206	0.002	0.0015	0.0103	0.0126	0.1306	0.0327	0.1099	0.0441	0.0021
11	rs675084	105817907	0.98	0.192372589028169	1.02	0.35283343175317	0.205056827402732	0.14451726923519	0.0044	0.0075	0.1021	0.0159	0.0411	0.0213	0.0185	0.025	0.0029	0.0352	0.0341	0.145	0.0037	0.0325	0.1207	0.0188	0.0208	0.002	0.0015	0.0103	0.0125	0.1303	0.0327	0.1097	0.0441	0.0021
11	rs117011830	105824659	0.98	0.192372589028169	1.02	0.35283343175317	0.203872999923543	0.129873390959153	0.0044	0.0075	0.1021	0.0159	0.0411	0.0213	0.0185	0.025	0.0029	0.0352	0.0341	0.145	0.0037	0.0326	0.1208	0.0189	0.0208	0.002	0.0015	0.0103	0.0125	0.1303	0.0327	0.1097	0.044	0.0021
11	rs12419614	105840184	0.97	0.222305343836028	1.02	0.35283343175317	0.196928781969258	0.121542442756729	0.0044	0.0075	0.102	0.0159	0.0412	0.0214	0.0186	0.0251	0.003	0.0352	0.034	0.1448	0.0037	0.0326	0.1209	0.0189	0.0208	0.002	0.0015	0.0103	0.0125	0.1304	0.0326	0.1097	0.0439	0.0021
11	rs3758790	105850090	0.97	0.222305343836028	1.02	0.35283343175317	0.203282541159159	0.142191606047138	0.0043	0.0075	0.1019	0.0159	0.0413	0.0214	0.0186	0.0251	0.003	0.0352	0.034	0.1448	0.0037	0.0326	0.121	0.0189	0.0208	0.002	0.0015	0.0104	0.0125	0.1303	0.0326	0.1096	0.0439	0.0021
11	rs188861527	105852319	0.97	0.222305343836028	1.02	0.35283343175317	0.211476295671556	0.162532983161867	0.0043	0.0075	0.1019	0.0159	0.0413	0.0214	0.0186	0.0251	0.003	0.0352	0.0339	0.1448	0.0037	0.0326	0.1209	0.0189	0.0208	0.002	0.0015	0.0104	0.0125	0.1303	0.0325	0.1096	0.0439	0.0021
11	rs73552687	105870917	0.97	0.222305343836028	1.02	0.35283343175317	0.207953678428446	0.159429859138045	0.0043	0.0076	0.1019	0.0159	0.0413	0.0214	0.0186	0.0251	0.0029	0.0352	0.0339	0.1449	0.0037	0.0326	0.1209	0.0189	0.0208	0.002	0.0015	0.0104	0.0125	0.1303	0.0325	0.1096	0.0439	0.0021
11	rs2847182	105884085	0.97	0.222305343836028	1.02	0.35283343175317	0.184676862679438	0.140802799448455	0.0043	0.0077	0.1019	0.0158	0.0415	0.0214	0.0188	0.0253	0.0029	0.035	0.0338	0.1442	0.0036	0.0329	0.1208	0.0191	0.0209	0.0019	0.0015	0.0108	0.0126	0.1304	0.0324	0.1093	0.0439	0.0021
11	rs146458173	105889301	0.97	0.222305343836028	1.02	0.35283343175317	0.17691646343472	0.132304119531872	0.0043	0.0077	0.1019	0.0158	0.0416	0.0214	0.0188	0.0253	0.0029	0.0349	0.0338	0.144	0.0036	0.0329	0.1208	0.0191	0.0209	0.0019	0.0015	0.0109	0.0126	0.1304	0.0324	0.1093	0.0439	0.0021
11	rs2249950	105891599	0.97	0.222305343836028	1.02	0.35283343175317	0.168393635993264	0.120581099093761	0.0043	0.0077	0.1019	0.0158	0.0416	0.0214	0.0188	0.0254	0.0029	0.0349	0.0338	0.1439	0.0036	0.0329	0.1208	0.0192	0.0209	0.0019	0.0015	0.011	0.0126	0.1305	0.0324	0.1093	0.0439	0.0021
11	rs2898233	105905830	0.97	0.222305343836028	1.02	0.35283343175317	0.171516454829089	0.115645883994281	0.0043	0.0077	0.1017	0.0159	0.0417	0.0215	0.0189	0.0254	0.003	0.035	0.0337	0.1439	0.0036	0.033	0.1203	0.0193	0.0211	0.0019	0.0015	0.0111	0.0126	0.1302	0.0324	0.1092	0.0439	0.0021
11	rs1939794	105912137	0.97	0.222305343836028	1.02	0.35283343175317	0.209470716196964	0.123737955677872	0.0044	0.0078	0.1018	0.0159	0.0418	0.0216	0.019	0.0254	0.003	0.035	0.0333	0.1436	0.0036	0.0332	0.1202	0.0195	0.0211	0.0019	0.0015	0.0112	0.0126	0.13	0.0323	0.1091	0.0438	0.0021
11	rs2155346	105927178	0.97	0.222305343836028	1.02	0.35283343175317	0.215113467841457	0.10131825227347	0.0044	0.0078	0.1019	0.0158	0.0422	0.0217	0.0191	0.0255	0.0031	0.035	0.0327	0.1431	0.0036	0.0336	0.1201	0.0198	0.021	0.0018	0.0015	0.0115	0.0127	0.13	0.0322	0.1089	0.0439	0.002
11	rs72977030	105930846	0.96	0.255413023536062	1.02	0.35283343175317	0.320099584607855	0.152716186488065	0.0044	0.0078	0.1031	0.0158	0.0422	0.022	0.0192	0.0255	0.0031	0.0345	0.0323	0.1418	0.0034	0.034	0.1204	0.0205	0.0209	0.0016	0.0013	0.0117	0.0127	0.13	0.0318	0.1088	0.0444	0.002
11	rs11826859	105937044	0.96	0.255413023536062	1.02	0.35283343175317	0.319948425454106	0.1286195965827	0.0044	0.0078	0.1031	0.0158	0.0422	0.022	0.0192	0.0254	0.0031	0.0345	0.0323	0.1418	0.0034	0.034	0.1204	0.0206	0.0209	0.0016	0.0013	0.0117	0.0126	0.13	0.0318	0.1088	0.0444	0.002
11	rs11226914	105941504	0.96	0.255413023536062	1.02	0.35283343175317	0.326023980647194	0.127103214246606	0.0044	0.0078	0.1031	0.0158	0.0422	0.022	0.0192	0.0254	0.0031	0.0345	0.0323	0.1418	0.0034	0.034	0.1203	0.0206	0.0209	0.0016	0.0013	0.0117	0.0126	0.13	0.0319	0.1088	0.0444	0.002
11	rs17104970	105941658	0.96	0.255413023536062	1.02	0.35283343175317	0.326227529447406	0.127014223747842	0.0044	0.0078	0.1031	0.0158	0.0422	0.022	0.0192	0.0254	0.0031	0.0345	0.0323	0.1418	0.0034	0.034	0.1203	0.0206	0.0209	0.0016	0.0013	0.0117	0.0126	0.13	0.0319	0.1088	0.0444	0.002
11	rs1047636	105947285	0.96	0.255413023536062	1.02	0.35283343175317	0.340484497732628	0.132846540895029	0.0044	0.0077	0.1031	0.0158	0.0423	0.022	0.0191	0.0254	0.0031	0.0345	0.0324	0.1419	0.0034	0.034	0.1201	0.0206	0.0209	0.0016	0.0013	0.0117	0.0126	0.1299	0.032	0.1088	0.0445	0.0019
11	rs17393316	105949804	0.96	0.255413023536062	1	0.442785362986439	0.341265587590795	0.129783684666307	0.0044	0.0077	0.1032	0.0158	0.0423	0.0221	0.0191	0.0254	0.0031	0.0345	0.0324	0.1419	0.0034	0.034	0.12	0.0207	0.0209	0.0016	0.0013	0.0117	0.0126	0.1298	0.032	0.1088	0.0445	0.0019
11	rs17104986	105958605	0.96	0.255413023536062	1	0.442785362986439	0.3437190092902	0.130412110841988	0.0044	0.0077	0.1032	0.0158	0.0423	0.0221	0.0191	0.0254	0.0031	0.0345	0.0323	0.1418	0.0034	0.034	0.12	0.0207	0.021	0.0015	0.0013	0.0118	0.0126	0.1298	0.032	0.1088	0.0445	0.002
11	rs10895904	105970134	0.96	0.255413023536062	1	0.442785362986439	0.351980391760497	0.116247754989943	0.0044	0.0077	0.1033	0.0158	0.0423	0.0221	0.0191	0.0254	0.0031	0.0344	0.0323	0.1417	0.0034	0.034	0.1199	0.0208	0.021	0.0015	0.0013	0.0118	0.0127	0.1296	0.032	0.1088	0.0445	0.002
11	rs55672718	105985504	0.96	0.255413023536062	1	0.442785362986439	0.383374333718304	0.127815972895983	0.0044	0.0082	0.1034	0.0158	0.0424	0.0222	0.0193	0.0254	0.0031	0.0344	0.0323	0.1412	0.0034	0.0339	0.1199	0.0208	0.0211	0.0016	0.0013	0.0119	0.0128	0.1293	0.032	0.1086	0.0444	0.002
11	rs17484999	105996974	0.96	0.255413023536062	1	0.442785362986439	0.397946794025112	0.122243402239021	0.0044	0.0084	0.1034	0.0158	0.0425	0.0222	0.0193	0.0254	0.0031	0.0344	0.0323	0.141	0.0034	0.0338	0.1199	0.0209	0.0211	0.0016	0.0013	0.0119	0.0128	0.1292	0.032	0.1086	0.0444	0.002
11	rs3740869	106002997	0.96	0.255413023536062	1	0.442785362986439	0.389036617314549	0.118060459818435	0.0044	0.0084	0.1034	0.0159	0.0425	0.0223	0.0194	0.0254	0.0031	0.0343	0.0324	0.1409	0.0034	0.0338	0.1199	0.021	0.0211	0.0016	0.0013	0.0119	0.0128	0.1291	0.0319	0.1085	0.0443	0.002
11	rs11226937	106017155	0.95	0.291843936447983	1	0.442785362986439	0.317986765658352	0.157404973625127	0.0044	0.0085	0.1043	0.016	0.0429	0.0221	0.0193	0.0255	0.0031	0.034	0.0329	0.14	0.0035	0.0341	0.1197	0.0212	0.0208	0.0017	0.0013	0.0123	0.0129	0.1291	0.0323	0.1092	0.0418	0.002
11	rs117381702	106018682	0.95	0.291843936447983	1	0.442785362986439	0.317284125033812	0.156252030030194	0.0044	0.0085	0.1044	0.016	0.0429	0.0221	0.0193	0.0255	0.0031	0.034	0.0329	0.14	0.0035	0.0342	0.1197	0.0212	0.0208	0.0017	0.0013	0.0123	0.0129	0.1291	0.0323	0.1092	0.0418	0.002
11	rs17093813	106024496	0.95	0.291843936447983	1	0.442785362986439	0.313085437669579	0.144797267381713	0.0044	0.0085	0.1044	0.016	0.0429	0.0221	0.0193	0.0255	0.0031	0.034	0.0329	0.1399	0.0035	0.0342	0.1197	0.0213	0.0207	0.0017	0.0013	0.0123	0.0129	0.1291	0.0324	0.1092	0.0415	0.002
11	rs72983121	106031004	0.95	0.291843936447983	1	0.442785362986439	0.306645539200479	0.142284369371962	0.0044	0.0085	0.1046	0.016	0.043	0.0221	0.0192	0.0255	0.0031	0.034	0.033	0.1398	0.0035	0.0343	0.1196	0.0213	0.0207	0.0017	0.0013	0.0124	0.0129	0.1291	0.0324	0.1093	0.0412	0.002
11	rs78190179	106031676	0.95	0.291843936447983	1.01	0.39608418712213	0.30526773358922	0.139971900793282	0.0044	0.0085	0.1045	0.0159	0.043	0.0221	0.0192	0.0255	0.0031	0.034	0.033	0.1399	0.0035	0.0343	0.1196	0.0213	0.0207	0.0017	0.0014	0.0124	0.0129	0.1291	0.0324	0.1093	0.0412	0.002
11	rs12276977	106040732	0.95	0.291843936447983	1	0.442785362986439	0.301007646330822	0.149681578749105	0.0044	0.0085	0.1047	0.016	0.043	0.022	0.0192	0.0255	0.0032	0.0338	0.0331	0.1397	0.0036	0.0344	0.1194	0.0214	0.0206	0.0018	0.0014	0.0125	0.0131	0.1291	0.0324	0.1093	0.0411	0.002
11	rs10750747	106053670	0.95	0.291843936447983	1	0.442785362986439	0.299108252756588	0.143306215564723	0.0044	0.0085	0.1048	0.016	0.043	0.022	0.0192	0.0255	0.0032	0.0338	0.0331	0.1396	0.0036	0.0344	0.1194	0.0215	0.0206	0.0018	0.0014	0.0125	0.0131	0.129	0.0324	0.1093	0.041	0.002
11	rs77491834	106088834	0.95	0.291843936447983	0.99	0.493036143459036	0.287227187496585	0.109272280801697	0.0044	0.0085	0.1047	0.016	0.043	0.0221	0.0193	0.0255	0.0032	0.0338	0.033	0.1389	0.0036	0.0347	0.119	0.022	0.0207	0.0018	0.0014	0.0126	0.0135	0.1285	0.0323	0.1093	0.041	0.0021
11	rs77879585	106090874	0.95	0.291843936447983	0.99	0.493036143459036	0.287227187496585	0.109272280801697	0.0044	0.0085	0.1047	0.016	0.043	0.0221	0.0193	0.0255	0.0032	0.0338	0.033	0.1389	0.0036	0.0347	0.119	0.022	0.0207	0.0018	0.0014	0.0126	0.0135	0.1285	0.0323	0.1093	0.041	0.0021
11	rs12804218	106097614	0.95	0.291843936447983	0.99	0.493036143459036	0.287227187496585	0.109188234883191	0.0044	0.0085	0.1047	0.016	0.043	0.0221	0.0193	0.0255	0.0032	0.0338	0.033	0.1389	0.0036	0.0347	0.119	0.022	0.0207	0.0018	0.0014	0.0126	0.0135	0.1285	0.0323	0.1093	0.041	0.0021
11	rs60476200	106105846	0.95	0.291843936447983	0.99	0.493036143459036	0.286751582382704	0.109608712564774	0.0045	0.0085	0.1047	0.016	0.043	0.0221	0.0193	0.0255	0.0032	0.0338	0.033	0.1388	0.0036	0.0347	0.1189	0.0221	0.0207	0.0018	0.0014	0.0126	0.0135	0.1285	0.0323	0.1093	0.041	0.0021
11	rs2012950	106107883	0.95	0.291843936447983	0.99	0.493036143459036	0.286751582382704	0.109608712564774	0.0045	0.0085	0.1047	0.016	0.043	0.0221	0.0193	0.0255	0.0032	0.0338	0.033	0.1388	0.0036	0.0347	0.1189	0.0221	0.0207	0.0018	0.0014	0.0126	0.0135	0.1285	0.0323	0.1093	0.041	0.0021
11	rs56033334	106114130	0.95	0.291843936447983	0.99	0.493036143459036	0.28452188770013	0.11444570419554	0.0045	0.0085	0.1047	0.016	0.0431	0.0221	0.0193	0.0255	0.0032	0.0338	0.033	0.1386	0.0037	0.0347	0.1188	0.0221	0.0207	0.0018	0.0014	0.0127	0.0135	0.1285	0.0323	0.1094	0.041	0.0021
11	rs75584005	106127726	0.95	0.291843936447983	0.99	0.493036143459036	0.272402276189997	0.108768377832217	0.0045	0.0085	0.1047	0.016	0.0431	0.0221	0.0193	0.0255	0.0032	0.0339	0.0331	0.1385	0.0036	0.0347	0.1187	0.0222	0.0208	0.0018	0.0014	0.0127	0.0136	0.1284	0.0321	0.1093	0.041	0.0021
11	rs17409571	106150992	0.95	0.291843936447983	0.99	0.493036143459036	0.256342058888956	0.104356314327584	0.0045	0.0085	0.1047	0.016	0.0432	0.0222	0.0194	0.0255	0.0032	0.0339	0.0331	0.1383	0.0037	0.0348	0.1183	0.0223	0.0208	0.0018	0.0015	0.0128	0.0137	0.1282	0.032	0.1093	0.0411	0.0021
11	rs11226987	106153996	0.95	0.291843936447983	0.99	0.493036143459036	0.255492660766615	0.0972685559221052	0.0045	0.0085	0.1047	0.016	0.0433	0.0222	0.0194	0.0255	0.0032	0.0339	0.0331	0.1383	0.0037	0.0348	0.1183	0.0223	0.0208	0.0018	0.0015	0.0128	0.0137	0.1282	0.032	0.1093	0.0411	0.0021
11	rs1828126	106157556	0.95	0.291843936447983	1	0.442785362986439	0.263873946232178	0.0980733211585958	0.0045	0.0086	0.1047	0.016	0.0433	0.0223	0.0194	0.0255	0.0032	0.0339	0.0331	0.1382	0.0037	0.0348	0.1178	0.0223	0.0209	0.0018	0.0015	0.0128	0.0138	0.1282	0.032	0.1093	0.0411	0.0021
11	rs117438003	106159650	0.95	0.291843936447983	1	0.442785362986439	0.264465237501804	0.0986382017012408	0.0045	0.0086	0.1047	0.0161	0.0433	0.0223	0.0195	0.0255	0.0032	0.0339	0.0331	0.1382	0.0037	0.0348	0.1178	0.0223	0.0209	0.0018	0.0015	0.0129	0.0138	0.1282	0.032	0.1093	0.0411	0.0021
11	rs569145	106165093	0.95	0.291843936447983	1	0.442785362986439	0.264465237501804	0.0996906297800724	0.0045	0.0086	0.1048	0.0161	0.0433	0.0223	0.0195	0.0255	0.0032	0.0339	0.0331	0.1382	0.0037	0.0348	0.1177	0.0224	0.0209	0.0018	0.0015	0.0129	0.0138	0.1281	0.032	0.1092	0.0411	0.0021
11	rs4755144	106169231	0.95	0.291843936447983	1	0.442785362986439	0.263964867368834	0.109188234883191	0.0045	0.0086	0.1049	0.0161	0.0434	0.0223	0.0194	0.0255	0.0032	0.0339	0.0331	0.1382	0.0037	0.0348	0.1176	0.0224	0.0209	0.0018	0.0015	0.0129	0.0138	0.1281	0.032	0.1092	0.041	0.0021
11	rs75418004	106172192	0.95	0.291843936447983	1	0.442785362986439	0.264374222865272	0.115474138660611	0.0045	0.0086	0.1049	0.0161	0.0434	0.0223	0.0194	0.0255	0.0032	0.0339	0.0331	0.1382	0.0037	0.0349	0.1176	0.0224	0.0209	0.0018	0.0015	0.0129	0.0138	0.128	0.032	0.1092	0.041	0.0021
11	rs12808808	106175456	0.95	0.291843936447983	1	0.442785362986439	0.264055805506604	0.118840576675322	0.0046	0.0086	0.1049	0.0161	0.0434	0.0223	0.0194	0.0255	0.0032	0.0339	0.0331	0.1382	0.0037	0.0349	0.1176	0.0224	0.0209	0.0018	0.0015	0.0129	0.0139	0.128	0.032	0.1092	0.041	0.0021
11	rs17488469	106182442	0.95	0.291843936447983	1.01	0.39608418712213	0.258854493725841	0.133208609778231	0.0046	0.0086	0.1049	0.0161	0.0434	0.0223	0.0195	0.0255	0.0032	0.0338	0.0332	0.1381	0.0037	0.0349	0.1174	0.0225	0.021	0.0018	0.0015	0.013	0.0139	0.1279	0.0319	0.1092	0.041	0.0021
11	rs12417720	106183740	0.95	0.291843936447983	1	0.442785362986439	0.258899479995897	0.132304119531872	0.0046	0.0086	0.1049	0.0161	0.0434	0.0223	0.0195	0.0255	0.0032	0.0338	0.0332	0.1381	0.0037	0.0349	0.1174	0.0225	0.021	0.0018	0.0015	0.013	0.0139	0.1279	0.0319	0.1092	0.041	0.0021
11	rs118111466	106190490	0.95	0.291843936447983	1	0.442785362986439	0.259484688887123	0.130142647632455	0.0046	0.0086	0.1049	0.0161	0.0434	0.0223	0.0195	0.0255	0.0032	0.0338	0.0332	0.1381	0.0037	0.0349	0.1174	0.0225	0.021	0.0018	0.0014	0.013	0.0139	0.1278	0.0319	0.1092	0.041	0.0021
11	rs687908	106197977	0.95	0.291843936447983	1	0.442785362986439	0.267112054172944	0.118927376045535	0.0046	0.0086	0.1049	0.0161	0.0434	0.0223	0.0194	0.0255	0.0032	0.0338	0.0332	0.1381	0.0037	0.0349	0.1173	0.0225	0.021	0.0018	0.0014	0.013	0.014	0.1278	0.0319	0.1092	0.041	0.0021
11	rs10750754	106216510	0.95	0.291843936447983	1	0.442785362986439	0.266152073818582	0.121980365065198	0.0046	0.0086	0.105	0.0161	0.0434	0.0224	0.0193	0.0255	0.0032	0.0338	0.0333	0.1383	0.0037	0.0349	0.1171	0.0225	0.0211	0.0018	0.0014	0.0131	0.014	0.1275	0.032	0.1093	0.041	0.0021
11	rs544364	106244131	0.94	0.331738599837001	1	0.442785362986439	0.210552391716402	0.109188234883191	0.0047	0.0087	0.1052	0.0162	0.0435	0.0224	0.0194	0.0256	0.0031	0.0338	0.0337	0.1388	0.0037	0.0347	0.1161	0.0225	0.0212	0.0018	0.0015	0.0132	0.0141	0.1262	0.0317	0.1097	0.041	0.0021
11	rs61905008	106247087	0.94	0.331738599837001	1	0.442785362986439	0.210712907000495	0.106096057113032	0.0047	0.0087	0.1052	0.0162	0.0435	0.0224	0.0194	0.0256	0.0031	0.0338	0.0337	0.1388	0.0037	0.0348	0.116	0.0225	0.0213	0.0018	0.0015	0.0133	0.0141	0.1261	0.0317	0.1097	0.041	0.0021
11	rs471306	106250209	0.94	0.331738599837001	1	0.442785362986439	0.199565498950176	0.129245929711277	0.0048	0.0086	0.1051	0.0165	0.0436	0.0226	0.0196	0.0254	0.0031	0.0337	0.0336	0.1388	0.0037	0.0347	0.1149	0.0228	0.0215	0.0018	0.0015	0.0135	0.0142	0.1255	0.0317	0.1104	0.0409	0.0022
11	rs2513599	106250539	0.94	0.331738599837001	1	0.442785362986439	0.193354982889712	0.128887886765328	0.0049	0.0086	0.105	0.0166	0.0436	0.0227	0.0197	0.0254	0.0031	0.0336	0.0336	0.1388	0.0037	0.0347	0.1144	0.0229	0.0215	0.0018	0.0015	0.0135	0.0143	0.1252	0.0317	0.1107	0.0409	0.0022
11	rs527828	106251478	0.94	0.331738599837001	1	0.442785362986439	0.138936556470444	0.149681578749105	0.0051	0.0085	0.1045	0.0171	0.0437	0.0231	0.0203	0.0248	0.0031	0.0333	0.0337	0.1392	0.0038	0.0344	0.1124	0.0233	0.0218	0.0021	0.0015	0.0136	0.0146	0.1246	0.0314	0.1117	0.0407	0.0022
11	rs527709	106251514	0.94	0.331738599837001	1	0.442785362986439	0.139883607926	0.150532852689932	0.0051	0.0085	0.1047	0.0171	0.0439	0.0233	0.0203	0.0247	0.0031	0.0333	0.0337	0.1393	0.0038	0.0344	0.1121	0.0234	0.0219	0.0021	0.0015	0.0137	0.0146	0.1245	0.0314	0.1116	0.0408	0.0022
11	rs72992759	106251896	0.94	0.331738599837001	1	0.442785362986439	0.0838888243868057	0.225481738887739	0.0057	0.0084	0.1042	0.0178	0.044	0.0242	0.0211	0.0244	0.0032	0.0325	0.0337	0.1395	0.0042	0.0347	0.1082	0.0245	0.0221	0.0025	0.0018	0.0143	0.0154	0.123	0.0313	0.11	0.0407	0.003
11	rs1512429	106252180	0.94	0.331738599837001	1	0.442785362986439	0.0636332519431698	0.288556699369835	0.0061	0.0085	0.104	0.0184	0.0441	0.0249	0.0217	0.0245	0.0033	0.0315	0.0335	0.1397	0.0045	0.0349	0.1053	0.0253	0.0223	0.0029	0.0021	0.0147	0.0159	0.1218	0.0313	0.1087	0.0409	0.0036
11	rs72992761	106252225	0.94	0.331738599837001	1	0.442785362986439	0.0729282312722355	0.325666233661888	0.0061	0.0085	0.104	0.0184	0.0437	0.0249	0.0217	0.0245	0.0033	0.0314	0.0335	0.1383	0.0045	0.0349	0.105	0.0253	0.0223	0.0029	0.0021	0.0148	0.0159	0.1249	0.0312	0.1076	0.0413	0.0035
11	rs72992763	106252356	0.94	0.331738599837001	1	0.442785362986439	0.0824218515698521	0.335333090830472	0.0061	0.0085	0.1043	0.0185	0.0437	0.0249	0.0217	0.0244	0.0033	0.0314	0.0335	0.1384	0.0045	0.0346	0.1045	0.0254	0.0223	0.003	0.0021	0.0148	0.0159	0.1248	0.0311	0.1076	0.0412	0.0035
11	rs72992766	106253245	0.95	0.291843936447983	1	0.442785362986439	0.0681873589274764	0.362427630360513	0.0062	0.0084	0.1042	0.0191	0.044	0.0253	0.0221	0.0243	0.0033	0.0316	0.0332	0.1385	0.0047	0.0339	0.1028	0.0261	0.0225	0.0033	0.0025	0.0149	0.0164	0.1245	0.0306	0.1075	0.0409	0.0035
11	rs1512428	106255489	0.96	0.255413023536062	1	0.442785362986439	0.175611605513748	0.666580615319728	0.0064	0.0082	0.1039	0.0206	0.0446	0.0261	0.0231	0.0243	0.0034	0.0321	0.0325	0.1386	0.0052	0.0321	0.0987	0.028	0.0228	0.004	0.0033	0.0152	0.0177	0.1235	0.0293	0.1073	0.0397	0.0036
11	rs112403910	106256097	0.96	0.255413023536062	1.01	0.39608418712213	0.176444619479832	0.674671839768706	0.0065	0.0082	0.1038	0.0206	0.0446	0.0261	0.0231	0.0243	0.0034	0.0323	0.0325	0.1389	0.0052	0.0319	0.0987	0.028	0.0229	0.004	0.0034	0.0153	0.0179	0.123	0.0294	0.107	0.0396	0.0036
11	rs640135	106257780	0.95	0.291843936447983	1.01	0.39608418712213	0.193011111973003	0.670402779796481	0.0066	0.0082	0.1036	0.0207	0.0448	0.0262	0.023	0.0246	0.0034	0.0328	0.0323	0.139	0.0053	0.0315	0.0987	0.0282	0.023	0.004	0.0035	0.0156	0.0184	0.1221	0.0294	0.1064	0.0394	0.0036
11	rs17551432	106260840	0.96	0.255413023536062	1.01	0.39608418712213	0.232123600264926	0.72801889799327	0.0066	0.0081	0.1035	0.0208	0.0448	0.0264	0.0232	0.0247	0.0034	0.0331	0.0322	0.1391	0.0054	0.0313	0.0982	0.0283	0.0231	0.004	0.0037	0.0158	0.0187	0.1215	0.0293	0.1061	0.0391	0.0037
11	rs1606327	106263897	0.95	0.291843936447983	1.02	0.35283343175317	0.273328039337214	0.771605394462297	0.0066	0.008	0.1033	0.0209	0.0447	0.0266	0.0234	0.0249	0.0034	0.0333	0.0321	0.1399	0.0055	0.0311	0.0974	0.0283	0.0233	0.0041	0.0039	0.0161	0.019	0.1208	0.0293	0.1058	0.0387	0.0039
11	rs10791808	106267763	0.95	0.291843936447983	1.02	0.35283343175317	0.307483664652252	0.745748517221413	0.0066	0.008	0.103	0.0211	0.0447	0.0269	0.0235	0.025	0.0032	0.0335	0.032	0.1403	0.0054	0.0311	0.0969	0.0284	0.0232	0.004	0.0039	0.0162	0.0191	0.121	0.0292	0.1057	0.0386	0.0037
11	rs75841068	106268369	0.96	0.255413023536062	1.02	0.35283343175317	0.313085437669579	0.784680998929603	0.0067	0.0081	0.1028	0.0211	0.0447	0.0269	0.0235	0.025	0.0032	0.0335	0.032	0.1404	0.0055	0.0311	0.0968	0.0283	0.0233	0.0041	0.004	0.0162	0.0191	0.1209	0.0292	0.1057	0.0385	0.0037
11	rs77247080	106268775	0.96	0.255413023536062	1.02	0.35283343175317	0.315131121253096	0.787423707813544	0.0067	0.0081	0.1027	0.0211	0.0448	0.0269	0.0235	0.025	0.0032	0.0336	0.0319	0.1405	0.0055	0.031	0.0967	0.0282	0.0232	0.0041	0.004	0.0162	0.0192	0.1209	0.0292	0.1058	0.0385	0.0037
11	rs76715542	106273781	0.96	0.255413023536062	1.02	0.35283343175317	0.289324857423213	0.838216545498479	0.0069	0.008	0.1019	0.0211	0.0449	0.0271	0.0235	0.025	0.0032	0.0337	0.0319	0.141	0.0054	0.0308	0.0964	0.0277	0.0235	0.0041	0.004	0.0164	0.0196	0.1207	0.029	0.106	0.0384	0.0038
11	rs35821946	106277182	0.96	0.255413023536062	1.02	0.35283343175317	0.293352141239204	0.84966235598388	0.0069	0.008	0.1018	0.0212	0.0449	0.0272	0.0235	0.0251	0.0031	0.0337	0.0319	0.1411	0.0054	0.0307	0.0963	0.0276	0.0236	0.0041	0.0041	0.0164	0.0197	0.1207	0.0289	0.1061	0.0384	0.0038
11	rs10895953	106279519	0.96	0.255413023536062	1.02	0.35283343175317	0.289420399882121	0.856638335963757	0.0069	0.0079	0.102	0.0213	0.0447	0.0272	0.0236	0.0251	0.0031	0.0338	0.0319	0.1412	0.0054	0.0307	0.0964	0.0276	0.0236	0.0041	0.0041	0.0165	0.0197	0.1206	0.0289	0.1061	0.0384	0.0038
11	rs2458329	106287724	0.96	0.255413023536062	1.03	0.312927433563081	0.285944021437508	0.870469773152923	0.0071	0.0074	0.101	0.0215	0.045	0.0277	0.0237	0.0251	0.0031	0.0341	0.0317	0.1424	0.0051	0.0304	0.0953	0.0275	0.024	0.0042	0.0041	0.0169	0.0201	0.1202	0.0288	0.106	0.038	0.0039
11	rs11227032	106288878	0.96	0.255413023536062	1.03	0.312927433563081	0.287560361923909	0.846256181764532	0.0071	0.0074	0.101	0.0215	0.045	0.0277	0.0237	0.0251	0.0031	0.0341	0.0317	0.1424	0.0051	0.0304	0.0953	0.0275	0.024	0.0042	0.0041	0.017	0.0201	0.1203	0.0288	0.1059	0.038	0.0039
11	rs116884554	106293052	0.97	0.222305343836028	1.03	0.312927433563081	0.292342536145384	0.838216545498479	0.0072	0.0074	0.1009	0.0215	0.045	0.0277	0.0237	0.0251	0.0031	0.0342	0.0317	0.1425	0.005	0.0304	0.0951	0.0275	0.024	0.0042	0.0041	0.017	0.0201	0.1203	0.0288	0.1059	0.038	0.0039
11	rs2458348	106299661	0.97	0.222305343836028	1.03	0.312927433563081	0.304040323589676	0.82326250616517	0.0072	0.0074	0.1009	0.0215	0.0451	0.0277	0.0237	0.0252	0.0031	0.0342	0.0317	0.1425	0.005	0.0304	0.0951	0.0275	0.0241	0.0042	0.0041	0.017	0.0202	0.1204	0.0287	0.1059	0.038	0.0039
11	rs11227037	106301539	0.97	0.222305343836028	1.03	0.312927433563081	0.305759430319584	0.813580458824991	0.0072	0.0074	0.1009	0.0215	0.0451	0.0277	0.0237	0.0251	0.0031	0.0342	0.0317	0.1425	0.005	0.0303	0.0951	0.0275	0.024	0.0042	0.0041	0.017	0.0203	0.1204	0.0286	0.106	0.038	0.0039
11	rs1512436	106306871	0.97	0.222305343836028	1.03	0.312927433563081	0.300227636031881	0.80775220128513	0.0072	0.0074	0.1009	0.0214	0.0451	0.0277	0.0236	0.0251	0.0031	0.0343	0.0317	0.1425	0.005	0.0303	0.0952	0.0274	0.0239	0.0042	0.0041	0.0171	0.0203	0.1205	0.0286	0.106	0.038	0.0039
11	rs35102938	106307922	0.97	0.222305343836028	1.03	0.312927433563081	0.29740910350919	0.813887454190751	0.0072	0.0074	0.1009	0.0214	0.0452	0.0277	0.0236	0.0251	0.0031	0.0343	0.0316	0.1425	0.005	0.0304	0.0952	0.0274	0.0239	0.0042	0.0041	0.017	0.0203	0.1205	0.0286	0.106	0.038	0.0039
11	rs114871811	106315691	0.97	0.222305343836028	1.03	0.312927433563081	0.300373806170835	0.825571298656063	0.0072	0.0073	0.1009	0.0214	0.0452	0.0276	0.0236	0.025	0.003	0.0343	0.0316	0.1426	0.0049	0.0304	0.0951	0.0274	0.024	0.0042	0.004	0.0171	0.0203	0.1205	0.0286	0.106	0.038	0.0039
11	rs7103213	106316059	0.97	0.222305343836028	1.03	0.312927433563081	0.289133823056639	0.819878735896994	0.0072	0.0073	0.1006	0.0215	0.0451	0.0277	0.0236	0.025	0.003	0.0343	0.0317	0.1425	0.0049	0.0304	0.0951	0.0274	0.024	0.0041	0.004	0.0171	0.0203	0.1205	0.0286	0.106	0.038	0.0039
11	rs10895959	106330162	0.97	0.222305343836028	1.03	0.312927433563081	0.269865170610601	0.734168544820676	0.0075	0.0068	0.1006	0.0214	0.0455	0.0277	0.0238	0.0251	0.0028	0.0345	0.0322	0.1433	0.0048	0.0304	0.0938	0.0273	0.0243	0.0039	0.0037	0.0173	0.021	0.12	0.0282	0.1064	0.038	0.0038
11	rs2511418	106335277	0.97	0.222305343836028	1.03	0.312927433563081	0.278730869216002	0.781179413861393	0.0076	0.0067	0.1007	0.0213	0.0457	0.0277	0.0239	0.025	0.0027	0.0345	0.0323	0.1437	0.0048	0.0305	0.0936	0.0272	0.0244	0.0038	0.0037	0.0173	0.0211	0.1203	0.028	0.106	0.0379	0.0038
11	rs112865283	106336395	0.97	0.222305343836028	1.03	0.312927433563081	0.290233191024793	0.848733118125955	0.0076	0.0066	0.1007	0.0213	0.0458	0.0277	0.0239	0.0249	0.0027	0.0345	0.0323	0.1438	0.0048	0.0305	0.0937	0.0272	0.0245	0.0038	0.0037	0.0173	0.0213	0.1203	0.028	0.1057	0.0378	0.0037
11	rs75727246	106341075	0.97	0.222305343836028	1.03	0.312927433563081	0.28789374290239	0.850281964890229	0.0076	0.0066	0.1009	0.0212	0.0458	0.0277	0.0239	0.0249	0.0027	0.0345	0.0322	0.1439	0.0048	0.0305	0.0937	0.0271	0.0245	0.0038	0.0037	0.0173	0.0214	0.1204	0.028	0.1055	0.0378	0.0037
11	rs2097179	106342366	0.97	0.222305343836028	1.03	0.312927433563081	0.279293032311762	0.814347993046968	0.0076	0.0066	0.1009	0.0212	0.0458	0.0277	0.0239	0.0249	0.0027	0.0345	0.0322	0.1439	0.0047	0.0305	0.0937	0.0271	0.0245	0.0038	0.0037	0.0173	0.0213	0.1204	0.028	0.1055	0.0379	0.0037
11	rs17640530	106343582	0.97	0.222305343836028	1.03	0.312927433563081	0.276022334451176	0.808825161814699	0.0076	0.0066	0.1009	0.0212	0.0458	0.0277	0.024	0.0249	0.0027	0.0344	0.0322	0.1439	0.0047	0.0305	0.0937	0.0271	0.0245	0.0038	0.0037	0.0173	0.0213	0.1204	0.028	0.1055	0.0379	0.0037
11	rs117974147	106344753	0.97	0.222305343836028	1.03	0.312927433563081	0.279761966649852	0.818341627919855	0.0076	0.0066	0.1009	0.0212	0.0458	0.0277	0.024	0.0249	0.0027	0.0344	0.0322	0.1439	0.0047	0.0305	0.0937	0.0271	0.0245	0.0038	0.0037	0.0173	0.0213	0.1203	0.028	0.1055	0.0379	0.0037
11	rs72978082	106355539	0.97	0.222305343836028	1.03	0.312927433563081	0.282348659983995	0.804382004723605	0.0076	0.0065	0.1009	0.0212	0.0458	0.0277	0.0239	0.0249	0.0027	0.0345	0.0322	0.1439	0.0047	0.0306	0.0937	0.0271	0.0245	0.0038	0.0036	0.0174	0.0214	0.1202	0.0281	0.1055	0.0379	0.0037
11	rs75983041	106357648	0.97	0.222305343836028	1.03	0.312927433563081	0.28452188770013	0.815422797319148	0.0076	0.0065	0.101	0.0212	0.0457	0.0277	0.0239	0.0249	0.0027	0.0344	0.0322	0.1439	0.0047	0.0306	0.0938	0.0271	0.0245	0.0038	0.0036	0.0174	0.0215	0.1201	0.0281	0.1055	0.0379	0.0037
11	rs74980170	106360723	0.97	0.222305343836028	1.03	0.312927433563081	0.28889512488822	0.82326250616517	0.0076	0.0065	0.101	0.0212	0.0457	0.0277	0.0239	0.0249	0.0027	0.0344	0.0322	0.1439	0.0047	0.0305	0.0938	0.0271	0.0245	0.0038	0.0036	0.0174	0.0215	0.1201	0.0281	0.1055	0.0379	0.0037
11	rs12287219	106362748	0.97	0.222305343836028	1.03	0.312927433563081	0.289181575329189	0.824955488028651	0.0076	0.0065	0.101	0.0212	0.0457	0.0277	0.0239	0.0249	0.0027	0.0344	0.0322	0.1439	0.0047	0.0305	0.0938	0.0271	0.0245	0.0038	0.0036	0.0174	0.0215	0.1201	0.0281	0.1055	0.0379	0.0037
11	rs76971579	106370420	0.97	0.222305343836028	1.03	0.312927433563081	0.29008966884969	0.824955488028651	0.0076	0.0065	0.1011	0.0212	0.0457	0.0277	0.0239	0.0248	0.0027	0.0344	0.0322	0.1439	0.0047	0.0306	0.0939	0.027	0.0245	0.0038	0.0036	0.0174	0.0215	0.12	0.0282	0.1056	0.038	0.0036
11	rs72980154	106380924	0.98	0.192372589028169	1.03	0.312927433563081	0.260928267401889	0.76493391825314	0.0075	0.0064	0.1012	0.0209	0.0457	0.0275	0.0238	0.0247	0.0026	0.0341	0.032	0.1439	0.0046	0.0309	0.094	0.0268	0.0243	0.0037	0.0036	0.0176	0.0217	0.12	0.0284	0.1059	0.0385	0.0035
11	rs12285411	106391907	0.98	0.192372589028169	1.03	0.312927433563081	0.243240760030258	0.754346163978504	0.0074	0.0064	0.1012	0.0208	0.0457	0.0274	0.0238	0.0247	0.0026	0.0339	0.032	0.1439	0.0046	0.031	0.094	0.0267	0.0242	0.0037	0.0035	0.0177	0.0218	0.1201	0.0285	0.106	0.0388	0.0034
11	rs72980161	106392497	0.98	0.192372589028169	1.03	0.312927433563081	0.245988345814888	0.781635951808162	0.0074	0.0064	0.1012	0.0208	0.0457	0.0274	0.0238	0.0247	0.0026	0.0339	0.032	0.1439	0.0046	0.0311	0.094	0.0267	0.0242	0.0037	0.0035	0.0177	0.0218	0.1201	0.0285	0.106	0.0388	0.0034
11	rs191394293	106394465	0.98	0.192372589028169	1.03	0.312927433563081	0.258449808877884	0.805760360672377	0.0074	0.0064	0.1011	0.0208	0.0457	0.0274	0.0238	0.0246	0.0026	0.0339	0.032	0.1439	0.0046	0.0311	0.094	0.0267	0.0242	0.0037	0.0035	0.0177	0.0218	0.1201	0.0285	0.106	0.0388	0.0034
11	rs11227092	106405115	0.99	0.165458971998582	1.03	0.312927433563081	0.151781589385553	0.914590343125206	0.0065	0.0062	0.0997	0.0212	0.0458	0.0272	0.0239	0.0244	0.0022	0.0335	0.0327	0.144	0.0043	0.0314	0.0956	0.0265	0.0241	0.0035	0.0029	0.0179	0.0232	0.1205	0.0289	0.1052	0.0395	0.0028
11	rs75722106	106405653	0.99	0.165458971998582	1.03	0.312927433563081	0.152213651697473	0.923088850700519	0.0065	0.0063	0.0996	0.0212	0.0458	0.0272	0.024	0.0244	0.0022	0.0334	0.0328	0.1439	0.0043	0.0314	0.0956	0.0264	0.0241	0.0035	0.0029	0.0179	0.0233	0.1205	0.029	0.1052	0.0396	0.0028
11	rs2852371	106408212	0.99	0.165458971998582	1.02	0.35283343175317	0.118213909537086	0.913175458858512	0.0064	0.0062	0.0991	0.0213	0.0459	0.0272	0.024	0.0243	0.0021	0.0331	0.0331	0.144	0.0043	0.0318	0.0959	0.0264	0.024	0.0035	0.0028	0.0179	0.0236	0.1206	0.0291	0.1049	0.0397	0.0027
11	rs1791467	106408261	0.99	0.165458971998582	1.02	0.35283343175317	0.119590026332688	0.928290104779626	0.0064	0.0062	0.0991	0.0213	0.0458	0.0272	0.024	0.0243	0.0021	0.0331	0.0331	0.144	0.0043	0.0318	0.0959	0.0264	0.024	0.0035	0.0028	0.0179	0.0236	0.1207	0.0291	0.1049	0.0397	0.0026
11	rs117317401	106411038	0.99	0.165458971998582	1.02	0.35283343175317	0.148023852070301	0.972970989012816	0.0063	0.0062	0.0991	0.0213	0.0457	0.027	0.0239	0.0242	0.0021	0.0329	0.0332	0.1441	0.0042	0.0319	0.096	0.0263	0.0239	0.0035	0.0027	0.0179	0.0237	0.1208	0.0291	0.1049	0.04	0.0026
11	rs1791460	106417763	0.99	0.165458971998582	1.02	0.35283343175317	0.131742655506076	0.938551978542668	0.0063	0.0063	0.0992	0.0213	0.0457	0.027	0.0239	0.0242	0.002	0.0328	0.0333	0.1442	0.0041	0.032	0.096	0.0262	0.0239	0.0035	0.0026	0.018	0.024	0.1207	0.0292	0.1048	0.0401	0.0025
11	rs12795694	106418978	0.99	0.165458971998582	1.02	0.35283343175317	0.13061660077661	0.938710028425675	0.0063	0.0063	0.0992	0.0213	0.0457	0.0269	0.0239	0.0242	0.002	0.0328	0.0333	0.144	0.0041	0.032	0.0962	0.0261	0.0239	0.0035	0.0026	0.018	0.0239	0.1207	0.0292	0.1049	0.0401	0.0025
11	rs1791600	106427636	0.99	0.165458971998582	1.02	0.35283343175317	0.100145873457955	0.990190986083694	0.0062	0.0065	0.0971	0.0214	0.0456	0.0258	0.0235	0.0244	0.0017	0.0334	0.034	0.1454	0.0036	0.0329	0.0961	0.0252	0.0236	0.0033	0.0023	0.0186	0.0247	0.1208	0.0294	0.1061	0.0402	0.002
11	rs56227365	106457908	0.99	0.165458971998582	1.02	0.35283343175317	0.0722352539835287	0.850436881732048	0.0061	0.0065	0.0972	0.0214	0.0452	0.0255	0.0233	0.0245	0.0017	0.0336	0.0341	0.1458	0.0036	0.0333	0.0968	0.0247	0.0236	0.0033	0.0022	0.0188	0.0248	0.121	0.029	0.1061	0.0402	0.0018
11	rs17105861	106461837	0.99	0.165458971998582	1.02	0.35283343175317	0.0718173560072792	0.888096079887384	0.0061	0.0065	0.0972	0.0214	0.0452	0.0254	0.0233	0.0245	0.0017	0.0335	0.0341	0.1458	0.0035	0.0333	0.0969	0.0247	0.0236	0.0033	0.0022	0.0188	0.0248	0.121	0.029	0.1062	0.0402	0.0018
11	rs72983814	106463242	0.99	0.165458971998582	1.02	0.35283343175317	0.0676644484792497	0.877168620351467	0.0061	0.0065	0.0972	0.0214	0.0453	0.0254	0.0232	0.0245	0.0016	0.0335	0.0341	0.1459	0.0035	0.0334	0.097	0.0247	0.0236	0.0033	0.0022	0.0189	0.0248	0.121	0.0289	0.1062	0.0401	0.0018
11	rs1938627	106466689	0.99	0.165458971998582	1.02	0.35283343175317	0.0871792642778939	0.904224773721462	0.006	0.0065	0.0973	0.0214	0.0452	0.0252	0.0232	0.0244	0.0016	0.0334	0.034	0.1462	0.0035	0.0333	0.0972	0.0246	0.0235	0.0033	0.0022	0.0188	0.0248	0.1211	0.0288	0.1065	0.0398	0.0017
11	rs72983828	106468570	0.99	0.165458971998582	1.02	0.35283343175317	0.0921076670831362	0.91600566675137	0.006	0.0065	0.0974	0.0214	0.0452	0.0252	0.0232	0.0244	0.0016	0.0334	0.0341	0.1462	0.0035	0.0334	0.0972	0.0246	0.0235	0.0033	0.0022	0.0188	0.0248	0.1211	0.0288	0.1065	0.0398	0.0017
11	rs34398742	106475936	0.99	0.165458971998582	1.02	0.35283343175317	0.100998903909787	0.971220409522277	0.006	0.0065	0.0974	0.0214	0.0453	0.0252	0.0232	0.0244	0.0016	0.0334	0.0341	0.1463	0.0035	0.0334	0.0972	0.0246	0.0235	0.0033	0.0022	0.0188	0.0248	0.1211	0.0288	0.1065	0.0398	0.0017
11	rs1791581	106496038	1	0.141401729381863	1.02	0.35283343175317	0.0567465405363264	0.861916872470796	0.006	0.0068	0.0977	0.021	0.045	0.0239	0.0227	0.0246	0.0019	0.0346	0.0339	0.1474	0.0036	0.0333	0.0977	0.024	0.0232	0.0036	0.0024	0.0187	0.0245	0.1208	0.0287	0.1072	0.0387	0.002
11	rs72983865	106496449	1	0.141401729381863	1.03	0.312927433563081	0.0573740063288951	0.860518962546229	0.006	0.0068	0.0977	0.021	0.045	0.0239	0.0227	0.0246	0.0019	0.0346	0.0338	0.1474	0.0036	0.0333	0.0977	0.024	0.0232	0.0036	0.0024	0.0187	0.0245	0.1208	0.0287	0.1072	0.0387	0.002
11	rs1791577	106497175	1	0.141401729381863	1.03	0.312927433563081	0.0582965471291594	0.857569356312816	0.006	0.0068	0.0977	0.021	0.0451	0.0239	0.0227	0.0246	0.0019	0.0346	0.0338	0.1474	0.0036	0.0334	0.0978	0.024	0.0232	0.0036	0.0024	0.0187	0.0245	0.1208	0.0287	0.1072	0.0386	0.002
11	rs61903126	106500422	1	0.141401729381863	1.03	0.312927433563081	0.0575541261886026	0.844090095662569	0.006	0.0069	0.0978	0.021	0.0451	0.0239	0.0227	0.0245	0.0019	0.0346	0.0337	0.1473	0.0036	0.0333	0.0978	0.024	0.0232	0.0036	0.0025	0.0186	0.0245	0.1208	0.0287	0.1073	0.0386	0.002
11	rs72983874	106503384	1	0.141401729381863	1.03	0.312927433563081	0.0563544813734317	0.803463378807584	0.0061	0.0069	0.0978	0.021	0.0451	0.0239	0.0227	0.0245	0.0019	0.0346	0.0337	0.1473	0.0036	0.0333	0.0979	0.024	0.0232	0.0036	0.0024	0.0186	0.0244	0.1208	0.0287	0.1073	0.0385	0.002
11	rs11211831	106504577	1	0.141401729381863	1.03	0.312927433563081	0.0548392157996892	0.791541603547147	0.0061	0.0069	0.098	0.021	0.0451	0.0239	0.0227	0.0246	0.0019	0.0346	0.0337	0.1473	0.0036	0.0333	0.0979	0.024	0.0232	0.0036	0.0024	0.0186	0.0243	0.1209	0.0287	0.1072	0.0385	0.002
11	rs1938623	106508030	1	0.141401729381863	1.03	0.312927433563081	0.0501279933753337	0.779353834977575	0.0061	0.0069	0.0981	0.021	0.0451	0.0239	0.0227	0.0248	0.0019	0.0345	0.0337	0.1472	0.0036	0.0333	0.0981	0.024	0.0232	0.0036	0.0024	0.0185	0.0242	0.1209	0.0287	0.107	0.0386	0.002
11	rs72985385	106509638	1	0.141401729381863	1.03	0.312927433563081	0.0580060695551763	0.874207368661123	0.0061	0.0069	0.0981	0.021	0.0451	0.0239	0.0227	0.0249	0.0019	0.0345	0.0337	0.1472	0.0036	0.0332	0.0981	0.024	0.0232	0.0036	0.0025	0.0185	0.0242	0.1209	0.0287	0.1069	0.0386	0.002
11	rs1793073	106518561	1	0.141401729381863	1.03	0.312927433563081	0.0787380100532048	0.919309793215777	0.0061	0.0069	0.0982	0.0209	0.0451	0.0239	0.0226	0.0251	0.0019	0.0343	0.0337	0.1472	0.0036	0.0332	0.0984	0.0239	0.0231	0.0037	0.0025	0.0184	0.0241	0.1209	0.0286	0.1066	0.0386	0.0021
11	rs117907666	106526436	0.98	0.192372589028169	1.03	0.312927433563081	0.0110125597703795	0.722030281366403	0.0073	0.0069	0.0991	0.0187	0.0454	0.0212	0.0196	0.0266	0.0022	0.0353	0.0333	0.1484	0.0031	0.0354	0.1102	0.0205	0.0211	0.004	0.0026	0.015	0.0219	0.1192	0.0295	0.1041	0.0403	0.0028
11	rs1793082	106529971	0.98	0.192372589028169	1.04	0.276253925711104	0.00108604514368068	0.40649553380204	0.0073	0.0069	0.0991	0.0187	0.0454	0.0212	0.0196	0.0266	0.0022	0.0353	0.0333	0.1485	0.0031	0.0354	0.1103	0.0205	0.0211	0.004	0.0026	0.015	0.0219	0.1193	0.0295	0.1042	0.0404	0.0028
11	rs1791592	106530553	0.97	0.222305343836028	1.02	0.35283343175317	0.000921893618055058	0.32578808096915	0.0073	0.007	0.0991	0.0187	0.0454	0.0212	0.0196	0.0266	0.0022	0.0353	0.0333	0.1485	0.003	0.0354	0.1103	0.0205	0.0211	0.004	0.0026	0.015	0.0219	0.1193	0.0295	0.1042	0.0404	0.0028
11	rs1629132	106538703	0.97	0.222305343836028	1.02	0.35283343175317	0.000493388245763954	0.206296871481922	0.0073	0.0069	0.0993	0.0186	0.0453	0.0211	0.0195	0.0266	0.0022	0.0352	0.0333	0.149	0.003	0.0354	0.1104	0.0204	0.021	0.004	0.0026	0.0149	0.0217	0.1193	0.0296	0.1043	0.0406	0.0028
11	rs76570950	106539020	0.97	0.222305343836028	1.01	0.39608418712213	0.000491999526320946	0.204714973065625	0.0073	0.0069	0.0993	0.0186	0.0453	0.0211	0.0195	0.0266	0.0022	0.0352	0.0333	0.149	0.003	0.0354	0.1105	0.0204	0.021	0.004	0.0026	0.0149	0.0217	0.1193	0.0296	0.1043	0.0406	0.0028
11	rs116946678	106539057	0.97	0.222305343836028	1.01	0.39608418712213	0.000495244957397205	0.207353721949946	0.0073	0.0069	0.0993	0.0186	0.0453	0.0211	0.0195	0.0266	0.0022	0.0352	0.0333	0.149	0.003	0.0354	0.1105	0.0204	0.021	0.004	0.0026	0.0149	0.0217	0.1193	0.0296	0.1043	0.0406	0.0028
11	rs17105927	106541195	0.97	0.222305343836028	1.01	0.39608418712213	0.000512219207805706	0.187995967475814	0.0073	0.0069	0.0994	0.0186	0.0453	0.0211	0.0195	0.0267	0.0022	0.0352	0.0333	0.149	0.003	0.0354	0.1104	0.0203	0.021	0.004	0.0026	0.0149	0.0217	0.1193	0.0296	0.1043	0.0406	0.0028
11	rs75613500	106547318	0.97	0.222305343836028	1.01	0.39608418712213	0.000472450182373689	0.165559206008324	0.0073	0.0068	0.0994	0.0186	0.0453	0.021	0.0194	0.0267	0.0022	0.0352	0.0332	0.1495	0.003	0.0354	0.1106	0.0202	0.0209	0.004	0.0026	0.0149	0.0216	0.1194	0.0296	0.1046	0.0405	0.0028
11	rs75186203	106548637	0.97	0.222305343836028	1.01	0.39608418712213	0.000471110839219564	0.149115027303675	0.0073	0.0068	0.0995	0.0185	0.0453	0.021	0.0194	0.0267	0.0022	0.0352	0.0332	0.1496	0.003	0.0354	0.1106	0.0202	0.0209	0.004	0.0026	0.0149	0.0216	0.1195	0.0296	0.1046	0.0404	0.0028
11	rs11211862	106554848	0.97	0.222305343836028	1.01	0.39608418712213	0.000421293377057175	0.1406180004191	0.0073	0.0068	0.0995	0.0186	0.0453	0.0209	0.0195	0.0268	0.0022	0.0351	0.0332	0.1497	0.0029	0.0354	0.1107	0.0201	0.0209	0.004	0.0025	0.0148	0.0215	0.1196	0.0295	0.1047	0.0404	0.0028
11	rs623583	106555062	0.97	0.222305343836028	1.01	0.39608418712213	0.00040100149855253	0.129873390959153	0.0073	0.0068	0.0995	0.0186	0.0453	0.0209	0.0195	0.0268	0.0022	0.0351	0.0332	0.1497	0.0029	0.0354	0.1107	0.0201	0.0209	0.004	0.0025	0.0148	0.0215	0.1196	0.0295	0.1047	0.0404	0.0028
11	rs77489873	106559058	0.97	0.222305343836028	1.01	0.39608418712213	0.000511263638350447	0.128798433641839	0.0073	0.0067	0.0995	0.0185	0.0453	0.0208	0.0194	0.0268	0.0022	0.0351	0.0332	0.1499	0.0029	0.0354	0.1107	0.02	0.0209	0.004	0.0025	0.0148	0.0215	0.1198	0.0295	0.1046	0.0404	0.0028
11	rs11211866	106565762	0.97	0.222305343836028	1.01	0.39608418712213	0.0005947255558166	0.129514703686575	0.0074	0.0067	0.0995	0.0185	0.0453	0.0207	0.0193	0.0269	0.0022	0.035	0.0331	0.1499	0.0029	0.0354	0.111	0.0199	0.0207	0.004	0.0025	0.0147	0.0214	0.1202	0.0294	0.1049	0.0403	0.0028
11	rs34400078	106574949	0.97	0.222305343836028	1.01	0.39608418712213	0.00075204304172876	0.140710388880104	0.0074	0.0066	0.0995	0.0183	0.0453	0.0204	0.0191	0.0268	0.0021	0.0347	0.0331	0.15	0.0029	0.0353	0.1119	0.0196	0.0204	0.0039	0.0026	0.0146	0.0213	0.1215	0.0293	0.1053	0.0401	0.0028
11	rs6588915	106583584	0.97	0.222305343836028	1.01	0.39608418712213	0.00087915789285315	0.0975097124464381	0.0076	0.0065	0.0995	0.018	0.0453	0.0199	0.0187	0.0268	0.0021	0.0344	0.0328	0.1502	0.0028	0.0353	0.1132	0.019	0.0199	0.0039	0.0026	0.0143	0.021	0.1235	0.0291	0.106	0.0398	0.0029
11	rs117758799	106588173	0.97	0.222305343836028	1.01	0.39608418712213	0.000948664416346773	0.100259127938522	0.0076	0.0065	0.0997	0.018	0.0454	0.0199	0.0186	0.0268	0.0021	0.0344	0.0328	0.1502	0.0028	0.0352	0.1132	0.0189	0.0198	0.0039	0.0026	0.0143	0.021	0.1236	0.0292	0.106	0.0397	0.0029
11	rs17564612	106596424	0.97	0.222305343836028	1.01	0.39608418712213	0.000973627353069917	0.0955870358356345	0.0076	0.0064	0.0998	0.0181	0.0454	0.0198	0.0186	0.0268	0.0021	0.0344	0.0327	0.1502	0.0028	0.0352	0.1132	0.0188	0.0198	0.0039	0.0026	0.0143	0.021	0.1236	0.0293	0.1062	0.0397	0.0029
11	rs7125503	106596605	0.97	0.222305343836028	1.01	0.39608418712213	0.000969564939424843	0.0939963386278548	0.0076	0.0064	0.0998	0.0181	0.0454	0.0198	0.0186	0.0268	0.0021	0.0344	0.0327	0.1502	0.0028	0.0352	0.1132	0.0188	0.0198	0.0039	0.0026	0.0143	0.021	0.1236	0.0293	0.1062	0.0397	0.0029
11	rs1487906	106598286	0.97	0.222305343836028	1.01	0.39608418712213	0.00102772457726379	0.0952680550137495	0.0076	0.0064	0.0998	0.018	0.0454	0.0198	0.0186	0.0268	0.002	0.0343	0.0327	0.1502	0.0028	0.0353	0.1133	0.0188	0.0197	0.0039	0.0025	0.0143	0.021	0.1238	0.0292	0.1062	0.0398	0.0029
11	rs12792664	106600002	0.97	0.222305343836028	1.01	0.39608418712213	0.00105960470213397	0.0975097124464381	0.0076	0.0064	0.0998	0.018	0.0454	0.0198	0.0186	0.0268	0.002	0.0343	0.0327	0.1502	0.0028	0.0353	0.1134	0.0188	0.0197	0.0039	0.0025	0.0143	0.021	0.1238	0.0292	0.1062	0.0398	0.0028
11	rs17650551	106618077	0.97	0.222305343836028	1.01	0.39608418712213	0.00120210472274084	0.094949494324367	0.0076	0.0063	0.0996	0.0179	0.0454	0.0194	0.0186	0.0269	0.002	0.0343	0.0326	0.1502	0.0027	0.0355	0.1139	0.0187	0.0196	0.0038	0.0025	0.0141	0.0209	0.1242	0.0293	0.1064	0.0396	0.0028
11	rs10789544	106620582	0.97	0.222305343836028	1.01	0.39608418712213	0.000948664416346773	0.0816568593424426	0.0076	0.0063	0.0994	0.0177	0.0456	0.0193	0.0184	0.027	0.002	0.0342	0.0327	0.1502	0.0026	0.0356	0.1143	0.0185	0.0193	0.0038	0.0024	0.014	0.0207	0.1249	0.0293	0.1069	0.0396	0.0027
11	rs10890584	106634171	0.97	0.222305343836028	1.01	0.39608418712213	0.000644566282151611	0.0753890267327221	0.0076	0.0063	0.0994	0.0177	0.0458	0.0192	0.0182	0.0269	0.002	0.0341	0.0327	0.1499	0.0027	0.0358	0.1149	0.0183	0.0192	0.0036	0.0023	0.0139	0.0207	0.1253	0.0292	0.1072	0.0396	0.0026
11	rs72993067	106635059	0.97	0.222305343836028	1.01	0.39608418712213	0.00286986500810001	0.0744485145023362	0.0082	0.0062	0.0992	0.0175	0.0461	0.0188	0.0178	0.0268	0.0022	0.0339	0.0327	0.1492	0.0029	0.0362	0.1153	0.0179	0.0188	0.0042	0.0028	0.0138	0.0206	0.1256	0.0291	0.1071	0.0395	0.0029
11	rs10789545	106637578	0.96	0.255413023536062	1.01	0.39608418712213	0.00369773361998652	0.0388398252600058	0.0088	0.0061	0.0997	0.0167	0.0471	0.018	0.017	0.0256	0.0022	0.0334	0.0332	0.1479	0.003	0.0373	0.1174	0.0164	0.0176	0.0041	0.0025	0.0133	0.0203	0.128	0.0291	0.108	0.0395	0.003
11	rs1487896	106639662	0.96	0.255413023536062	1.01	0.39608418712213	0.00414029825384113	0.0374887469099659	0.0089	0.0062	0.0999	0.0166	0.0471	0.0179	0.0168	0.0253	0.0022	0.0333	0.0332	0.1476	0.0031	0.0375	0.1178	0.0162	0.0174	0.0041	0.0024	0.013	0.0202	0.1291	0.0288	0.1085	0.0393	0.003
11	rs11211904	106639955	0.96	0.255413023536062	1.01	0.39608418712213	0.00429404471048704	0.0377034631139029	0.0089	0.0062	0.1	0.0166	0.0471	0.0179	0.0168	0.0253	0.0022	0.0333	0.0332	0.1476	0.0031	0.0375	0.1179	0.0162	0.0173	0.0041	0.0025	0.013	0.0202	0.1291	0.0288	0.1085	0.0393	0.003
11	rs74637215	106651975	0.96	0.255413023536062	1.01	0.39608418712213	0.00478526283429496	0.0372211342439854	0.009	0.0061	0.1001	0.0165	0.0473	0.0175	0.0166	0.0251	0.0022	0.0332	0.0333	0.1475	0.0032	0.0377	0.1187	0.0158	0.0172	0.0041	0.0025	0.013	0.0201	0.1295	0.0287	0.1084	0.0394	0.0031
11	rs77135628	106654064	0.96	0.255413023536062	1.01	0.39608418712213	0.00511275599916027	0.0389488455233696	0.009	0.0061	0.1001	0.0164	0.0472	0.0174	0.0165	0.0251	0.0022	0.0332	0.0334	0.1475	0.0032	0.0377	0.1189	0.0157	0.0172	0.0041	0.0024	0.013	0.0201	0.1296	0.0287	0.1084	0.0394	0.0031
11	rs72994953	106656006	0.96	0.255413023536062	1.01	0.39608418712213	0.00574876726219229	0.0434218664604836	0.009	0.006	0.1001	0.0164	0.0473	0.0173	0.0165	0.025	0.0022	0.0332	0.0334	0.1475	0.0032	0.0378	0.1191	0.0156	0.0171	0.0041	0.0024	0.013	0.02	0.1298	0.0287	0.1084	0.0394	0.0031
11	rs72994971	106660919	0.95	0.291843936447983	1.01	0.39608418712213	0.00683335963524871	0.0433073947657033	0.009	0.006	0.1004	0.0162	0.0472	0.017	0.0164	0.0247	0.0022	0.0332	0.0335	0.1474	0.0032	0.0379	0.1196	0.0153	0.0169	0.0041	0.0024	0.0129	0.02	0.1303	0.0287	0.1087	0.0392	0.0032
11	rs10890586	106662438	0.95	0.291843936447983	1.01	0.39608418712213	0.00765650590611073	0.0487713126614836	0.009	0.006	0.1004	0.0162	0.0472	0.017	0.0164	0.0247	0.0022	0.0332	0.0335	0.1474	0.0032	0.0379	0.1197	0.0153	0.0169	0.0041	0.0024	0.0129	0.02	0.1305	0.0287	0.1088	0.0392	0.0032
11	rs11211912	106664162	0.95	0.291843936447983	1.01	0.39608418712213	0.00942952875637629	0.0545810822115192	0.009	0.0059	0.1008	0.0161	0.0471	0.0168	0.0163	0.0247	0.0022	0.0331	0.0335	0.1472	0.0032	0.038	0.1201	0.0151	0.0168	0.004	0.0025	0.0128	0.0199	0.1308	0.0287	0.1088	0.0391	0.0032
11	rs7111759	106665159	0.95	0.291843936447983	1.01	0.39608418712213	0.0119282760329211	0.0718694516388229	0.0093	0.0056	0.1008	0.016	0.047	0.0167	0.0162	0.0247	0.0022	0.0329	0.0336	0.1472	0.0034	0.0381	0.1205	0.0151	0.0168	0.0039	0.0026	0.0128	0.0198	0.131	0.0286	0.1088	0.0389	0.0033
11	rs10890590	106666059	0.95	0.291843936447983	1.01	0.39608418712213	0.0157595212481875	0.0790513012236814	0.0094	0.0055	0.1009	0.0161	0.0469	0.0167	0.0162	0.0247	0.0022	0.0327	0.0336	0.1472	0.0035	0.0383	0.1214	0.0153	0.0167	0.0039	0.0026	0.0128	0.0199	0.1307	0.0286	0.1078	0.0389	0.0033
11	rs34700949	106684573	0.95	0.291843936447983	1.01	0.39608418712213	0.021519159110682	0.0951883754322282	0.0094	0.0054	0.1009	0.0162	0.0468	0.0166	0.0162	0.0248	0.0023	0.0326	0.0335	0.1475	0.0034	0.0384	0.1218	0.0152	0.0164	0.0039	0.0026	0.0127	0.0199	0.1309	0.0286	0.1074	0.039	0.0034
11	rs77856779	106691998	0.95	0.291843936447983	1.01	0.39608418712213	0.0242080845752696	0.0967067692295438	0.0094	0.0054	0.101	0.0162	0.0468	0.0166	0.0162	0.0248	0.0023	0.0325	0.0335	0.1476	0.0035	0.0384	0.122	0.0152	0.0163	0.0039	0.0026	0.0126	0.0198	0.131	0.0286	0.1073	0.039	0.0034
11	rs7128654	106697901	0.95	0.291843936447983	1.01	0.39608418712213	0.0255411976880878	0.0993663407628129	0.0094	0.0054	0.101	0.0162	0.0468	0.0166	0.0162	0.0248	0.0023	0.0325	0.0335	0.1476	0.0035	0.0384	0.122	0.0152	0.0163	0.0039	0.0026	0.0126	0.0198	0.131	0.0286	0.1073	0.039	0.0034
11	rs79287882	106703419	0.95	0.291843936447983	1.01	0.39608418712213	0.0270007511429641	0.0987190025728673	0.0094	0.0054	0.101	0.0162	0.0467	0.0166	0.0162	0.0248	0.0023	0.0325	0.0335	0.1476	0.0035	0.0384	0.122	0.0152	0.0162	0.0039	0.0026	0.0126	0.0198	0.131	0.0287	0.1072	0.039	0.0034
11	rs12792154	106708726	0.95	0.291843936447983	1.01	0.39608418712213	0.0271509689358855	0.0953477608535485	0.0094	0.0054	0.101	0.0162	0.0467	0.0166	0.0162	0.0248	0.0023	0.0325	0.0336	0.1477	0.0035	0.0384	0.122	0.0152	0.0162	0.0039	0.0026	0.0126	0.0198	0.1311	0.0287	0.1072	0.039	0.0034
11	rs7483731	106718739	0.95	0.291843936447983	1.01	0.39608418712213	0.0349498789494524	0.119796683799301	0.0094	0.0054	0.1007	0.0163	0.0465	0.0165	0.0161	0.0249	0.0023	0.0326	0.0336	0.1481	0.0035	0.0387	0.1222	0.0151	0.0159	0.004	0.0025	0.0126	0.0196	0.1315	0.0288	0.1068	0.0389	0.0034
11	rs10890613	106728357	0.95	0.291843936447983	1.01	0.39608418712213	0.0379496987534106	0.128083639446041	0.0095	0.0054	0.1007	0.0164	0.0465	0.0165	0.0161	0.0249	0.0023	0.0327	0.0337	0.1482	0.0035	0.0387	0.1222	0.0151	0.0159	0.004	0.0025	0.0126	0.0196	0.1315	0.0288	0.1066	0.0389	0.0034
11	rs1971268	106729672	0.95	0.291843936447983	1.01	0.39608418712213	0.0473224883804962	0.138958796567564	0.0098	0.0054	0.1007	0.0164	0.0465	0.0165	0.016	0.0249	0.0023	0.0327	0.0337	0.1482	0.0035	0.0388	0.1222	0.0151	0.0159	0.004	0.0025	0.0125	0.0196	0.1314	0.0287	0.1065	0.0389	0.0034
11	rs1944193	106732268	0.95	0.291843936447983	1.01	0.39608418712213	0.0460690638404497	0.133027529911628	0.0098	0.0054	0.1007	0.0164	0.0465	0.0165	0.016	0.0249	0.0023	0.0327	0.0337	0.1482	0.0034	0.0388	0.1222	0.0151	0.0159	0.004	0.0025	0.0125	0.0196	0.1314	0.0287	0.1064	0.039	0.0034
11	rs11211961	106759487	0.95	0.291843936447983	1.01	0.39608418712213	0.0628082287639324	0.136209492044999	0.0098	0.0053	0.1011	0.0164	0.0464	0.0163	0.016	0.0245	0.0022	0.0326	0.0336	0.1486	0.0034	0.0388	0.1224	0.0151	0.0158	0.004	0.0024	0.0124	0.0194	0.1321	0.0287	0.1065	0.0388	0.0034
11	rs2187036	106760002	0.95	0.291843936447983	1.01	0.39608418712213	0.0644848116096141	0.137948383680462	0.0098	0.0053	0.1011	0.0164	0.0464	0.0163	0.016	0.0245	0.0022	0.0326	0.0336	0.1487	0.0033	0.0389	0.1224	0.0151	0.0158	0.004	0.0024	0.0124	0.0194	0.1321	0.0286	0.1065	0.0388	0.0034
11	rs1944202	106770253	0.95	0.291843936447983	1.01	0.39608418712213	0.0617443918040107	0.127459408191654	0.0098	0.0053	0.1012	0.0163	0.0464	0.0163	0.016	0.0244	0.0022	0.0327	0.0336	0.1486	0.0033	0.0389	0.1224	0.0151	0.0157	0.004	0.0024	0.0124	0.0194	0.1322	0.0286	0.1064	0.0388	0.0034
11	rs1455602	106811908	0.95	0.291843936447983	1.01	0.39608418712213	0.0770892402149715	0.122857982015617	0.0102	0.0053	0.1014	0.0162	0.0462	0.0162	0.0159	0.0243	0.0021	0.0333	0.0339	0.148	0.0032	0.0392	0.1224	0.0149	0.0157	0.004	0.0025	0.0123	0.0194	0.1325	0.0287	0.106	0.0388	0.0034
11	rs1471043	106829799	0.94	0.331738599837001	1.01	0.39608418712213	0.108175634781828	0.0909249139739374	0.0104	0.0052	0.1023	0.0155	0.0462	0.0158	0.0158	0.024	0.002	0.034	0.0339	0.1485	0.0029	0.0396	0.1223	0.0145	0.0152	0.0039	0.0024	0.0121	0.0194	0.133	0.0284	0.106	0.0391	0.0033
11	rs11211987	106830062	0.94	0.331738599837001	1.01	0.39608418712213	0.109315364069421	0.0878169919829966	0.0104	0.0052	0.1023	0.0155	0.0462	0.0158	0.0158	0.024	0.002	0.034	0.0339	0.1486	0.0029	0.0396	0.1222	0.0145	0.0152	0.0039	0.0024	0.0121	0.0194	0.1331	0.0284	0.1059	0.0392	0.0033
11	rs1471045	106831384	0.94	0.331738599837001	1.01	0.39608418712213	0.127752097047658	0.0857436209346151	0.0104	0.0052	0.1027	0.0155	0.0461	0.0158	0.0158	0.024	0.002	0.034	0.0339	0.1491	0.0028	0.0396	0.1223	0.0145	0.0152	0.0039	0.0023	0.0121	0.0195	0.1331	0.0284	0.1052	0.0392	0.0032
11	rs11211988	106831943	0.94	0.331738599837001	1.01	0.39608418712213	0.131011576462426	0.0902218807645841	0.0104	0.0052	0.1028	0.0155	0.0461	0.0158	0.0158	0.0239	0.002	0.034	0.034	0.149	0.0028	0.0396	0.1223	0.0145	0.0152	0.0039	0.0023	0.0121	0.0195	0.1331	0.0284	0.1052	0.0392	0.0032
11	rs72994149	106837223	0.94	0.331738599837001	1.01	0.39608418712213	0.13786788849527	0.0852093269808198	0.0104	0.0051	0.103	0.0155	0.0461	0.0158	0.0157	0.0239	0.002	0.0341	0.0341	0.149	0.0027	0.0397	0.1222	0.0145	0.0152	0.0038	0.0023	0.0121	0.0195	0.1331	0.0284	0.1051	0.0392	0.0032
11	rs72996310	106839669	0.94	0.331738599837001	1.01	0.39608418712213	0.140866276566377	0.0897543985335138	0.0104	0.0051	0.1032	0.0155	0.0461	0.0158	0.0157	0.0239	0.002	0.034	0.0341	0.149	0.0027	0.0398	0.1221	0.0146	0.0152	0.0038	0.0023	0.012	0.0194	0.1331	0.0285	0.1051	0.0392	0.0032
11	rs17106250	106843389	0.94	0.331738599837001	1.01	0.39608418712213	0.145031994972567	0.0871236644848596	0.0104	0.0051	0.1033	0.0155	0.0461	0.0158	0.0157	0.0239	0.002	0.034	0.0341	0.1491	0.0027	0.0398	0.1221	0.0146	0.0153	0.0038	0.0023	0.012	0.0195	0.1331	0.0286	0.105	0.0392	0.0032
11	rs10749884	106844849	0.94	0.331738599837001	1.01	0.39608418712213	0.146100982108957	0.0879713630836043	0.0104	0.0051	0.1033	0.0155	0.0461	0.0158	0.0157	0.0239	0.002	0.0339	0.0341	0.1492	0.0027	0.0398	0.1221	0.0146	0.0152	0.0038	0.0023	0.012	0.0195	0.1331	0.0286	0.1049	0.0392	0.0032
11	rs77262005	106874011	0.94	0.331738599837001	1.01	0.39608418712213	0.162110076814091	0.0456808493126426	0.0103	0.005	0.1037	0.0154	0.0463	0.0158	0.0155	0.0239	0.0019	0.0335	0.0345	0.1495	0.0025	0.0401	0.1215	0.0147	0.0154	0.0035	0.0021	0.0121	0.0198	0.1336	0.0288	0.1042	0.0392	0.0031
11	rs72996354	106880126	0.94	0.331738599837001	1.01	0.39608418712213	0.163945725853488	0.0472149463288111	0.0103	0.005	0.1038	0.0154	0.0463	0.0158	0.0154	0.0239	0.0019	0.0334	0.0346	0.1495	0.0024	0.0402	0.1214	0.0148	0.0154	0.0035	0.0021	0.0121	0.0198	0.1337	0.0289	0.1041	0.0391	0.0031
11	rs7117556	106886813	0.94	0.331738599837001	1.01	0.39608418712213	0.164189075279961	0.0570741906382361	0.0103	0.005	0.1038	0.0154	0.0463	0.0158	0.0154	0.0239	0.0018	0.0334	0.0346	0.1495	0.0024	0.0402	0.1213	0.0148	0.0154	0.0035	0.0021	0.0121	0.0199	0.1338	0.0289	0.1041	0.0391	0.003
11	rs2462424	106887365	0.94	0.331738599837001	1.01	0.39608418712213	0.165793484175272	0.0585668296669022	0.0103	0.005	0.1038	0.0154	0.0463	0.0158	0.0154	0.0239	0.0019	0.0334	0.0347	0.1494	0.0024	0.0402	0.1213	0.0148	0.0154	0.0035	0.0021	0.0121	0.0199	0.1337	0.0289	0.1041	0.0392	0.0031
11	rs2445104	106897013	0.94	0.331738599837001	1.01	0.39608418712213	0.16716089099809	0.0494364340385127	0.0103	0.005	0.1038	0.0154	0.046	0.0158	0.0155	0.0238	0.0019	0.0332	0.0348	0.1494	0.0024	0.0401	0.1213	0.0148	0.0155	0.0035	0.0021	0.0121	0.0199	0.1341	0.029	0.104	0.0391	0.0031
11	rs72998332	106898063	0.94	0.331738599837001	1.01	0.39608418712213	0.166073443151755	0.0404895755339638	0.0103	0.005	0.1038	0.0154	0.046	0.0158	0.0155	0.0238	0.0019	0.0332	0.0348	0.1493	0.0024	0.0401	0.1213	0.0149	0.0155	0.0034	0.0021	0.0121	0.0199	0.1341	0.029	0.104	0.0391	0.0031
11	rs74884208	106902077	0.95	0.291843936447983	1.01	0.39608418712213	0.168782161392889	0.0293157949813175	0.0102	0.005	0.1039	0.0155	0.0459	0.0159	0.0155	0.0237	0.0018	0.0332	0.0348	0.1491	0.0024	0.0401	0.1212	0.0148	0.0155	0.0034	0.0021	0.0121	0.02	0.1341	0.029	0.1039	0.0391	0.003
11	rs2465768	106908817	0.95	0.291843936447983	1.01	0.39608418712213	0.163494351615089	0.0260095022447337	0.0102	0.0051	0.1041	0.0156	0.0459	0.016	0.0156	0.0236	0.0019	0.0331	0.0351	0.1486	0.0024	0.0402	0.1211	0.0148	0.0155	0.0033	0.0021	0.0122	0.0202	0.1339	0.0292	0.1038	0.0391	0.003
11	rs117624748	106914272	0.95	0.291843936447983	1.01	0.39608418712213	0.167512564720948	0.0251563994761228	0.0102	0.0051	0.1041	0.0157	0.0459	0.016	0.0156	0.0235	0.0018	0.0331	0.0352	0.1484	0.0024	0.0402	0.121	0.0148	0.0155	0.0033	0.0021	0.0123	0.0203	0.134	0.0292	0.1038	0.0391	0.003
11	rs76417897	106916634	0.95	0.291843936447983	1.02	0.35283343175317	0.166564035444687	0.0240109040340978	0.0102	0.0052	0.1042	0.0156	0.046	0.016	0.0157	0.0235	0.0018	0.0331	0.0352	0.1482	0.0024	0.0403	0.1209	0.0147	0.0155	0.0033	0.0021	0.0123	0.0203	0.134	0.0292	0.1038	0.0392	0.003
11	rs117719056	106936678	0.95	0.291843936447983	1.01	0.39608418712213	0.173628873147503	0.0227633017649062	0.0102	0.0052	0.1042	0.0157	0.0461	0.016	0.0157	0.0235	0.0019	0.0331	0.0352	0.148	0.0024	0.0403	0.1207	0.0147	0.0156	0.0032	0.0021	0.0123	0.0203	0.134	0.0292	0.1037	0.0393	0.003
11	rs111589731	106940886	0.95	0.291843936447983	1.01	0.39608418712213	0.220058382195466	0.0196854503854044	0.0102	0.0055	0.1048	0.0158	0.0466	0.0161	0.0159	0.0233	0.0019	0.0328	0.0355	0.1471	0.0023	0.0407	0.1194	0.0145	0.0156	0.0031	0.0021	0.0125	0.0206	0.134	0.0294	0.1034	0.0393	0.003
11	rs77983739	106941675	0.95	0.291843936447983	1.01	0.39608418712213	0.219195657147684	0.0206468682382012	0.0102	0.0055	0.1049	0.0158	0.0466	0.016	0.0159	0.0233	0.0019	0.0328	0.0355	0.147	0.0023	0.0408	0.1193	0.0144	0.0157	0.003	0.0021	0.0126	0.0206	0.1339	0.0295	0.1034	0.0393	0.003
11	rs1455596	106941813	0.95	0.291843936447983	1.01	0.39608418712213	0.218498649833577	0.021713409974373	0.0102	0.0055	0.1049	0.0158	0.0466	0.016	0.0159	0.0233	0.0019	0.0328	0.0355	0.1471	0.0023	0.0408	0.1193	0.0144	0.0157	0.003	0.0021	0.0126	0.0207	0.1339	0.0295	0.1034	0.0393	0.003
11	rs58218680	106944858	0.95	0.291843936447983	1.01	0.39608418712213	0.215763726641611	0.0210540076613062	0.0102	0.0055	0.1049	0.0158	0.0466	0.016	0.0159	0.0233	0.0019	0.0328	0.0355	0.1471	0.0023	0.0408	0.1193	0.0144	0.0157	0.003	0.0021	0.0126	0.0207	0.1339	0.0295	0.1034	0.0393	0.003
11	rs11212022	106944975	0.95	0.291843936447983	1.01	0.39608418712213	0.214991666976955	0.0209722724199734	0.0102	0.0055	0.1049	0.0158	0.0466	0.016	0.0159	0.0233	0.0019	0.0328	0.0355	0.1471	0.0023	0.0408	0.1193	0.0144	0.0157	0.003	0.0021	0.0126	0.0207	0.1338	0.0296	0.1034	0.0393	0.003
11	rs74323177	106955227	0.95	0.291843936447983	1.01	0.39608418712213	0.218498649833577	0.0209722724199734	0.0102	0.0056	0.1049	0.0157	0.0466	0.016	0.0159	0.0233	0.0019	0.0328	0.0355	0.1472	0.0023	0.0409	0.1193	0.0144	0.0156	0.003	0.0021	0.0126	0.0206	0.1337	0.0297	0.1034	0.0392	0.003
11	rs61903036	106958913	0.95	0.291843936447983	1.01	0.39608418712213	0.232929375520443	0.0219632108936365	0.0102	0.0056	0.105	0.0158	0.0466	0.016	0.016	0.0232	0.0019	0.0327	0.0354	0.147	0.0023	0.041	0.1193	0.0144	0.0157	0.003	0.0022	0.0126	0.0206	0.1336	0.0296	0.1033	0.0393	0.003
11	rs10789568	106972620	0.95	0.291843936447983	1.01	0.39608418712213	0.278918189258108	0.0229761335677571	0.0104	0.006	0.1058	0.0162	0.0464	0.0159	0.0164	0.0229	0.0021	0.0326	0.0355	0.1458	0.0026	0.0412	0.119	0.0142	0.0159	0.0031	0.0026	0.0124	0.0204	0.1331	0.0295	0.1025	0.0397	0.0031
11	rs76629023	106976770	0.95	0.291843936447983	1.01	0.39608418712213	0.426859536707702	0.0321034439921945	0.0103	0.0063	0.107	0.0163	0.0463	0.0157	0.0168	0.0223	0.0022	0.0325	0.0354	0.1448	0.0026	0.0412	0.1185	0.014	0.016	0.0031	0.0028	0.0122	0.0201	0.1339	0.0296	0.1022	0.0396	0.0032
11	rs12789041	106982651	0.95	0.291843936447983	1.01	0.39608418712213	0.415207409729232	0.0330080728018168	0.0103	0.0063	0.1071	0.0164	0.0463	0.0157	0.0169	0.0222	0.0022	0.0324	0.0354	0.1448	0.0026	0.0412	0.1186	0.0139	0.016	0.0031	0.0028	0.0122	0.0201	0.134	0.0296	0.1022	0.0396	0.0032
11	rs2949394	106983927	0.95	0.291843936447983	1.01	0.39608418712213	0.404000152943398	0.0286491709913138	0.0103	0.0063	0.1072	0.0164	0.0463	0.0157	0.0169	0.0222	0.0022	0.0325	0.0354	0.1448	0.0026	0.0412	0.1186	0.0139	0.016	0.0031	0.0028	0.0122	0.0201	0.134	0.0296	0.1022	0.0396	0.0032
11	rs7116334	106986888	0.95	0.291843936447983	1.01	0.39608418712213	0.400430464731134	0.0283656717039014	0.0102	0.0064	0.1072	0.0164	0.0464	0.0157	0.0169	0.0222	0.0022	0.0325	0.0355	0.1447	0.0026	0.0413	0.1186	0.0139	0.016	0.0031	0.0028	0.0122	0.0202	0.1338	0.0296	0.1022	0.0396	0.0032
11	rs76740371	106992562	0.95	0.291843936447983	1.01	0.39608418712213	0.45388627906894	0.0370076710181459	0.0102	0.0064	0.1074	0.0164	0.0464	0.0157	0.0169	0.0222	0.0022	0.0324	0.0355	0.1446	0.0026	0.0413	0.1185	0.0139	0.016	0.0031	0.0029	0.0122	0.0202	0.1336	0.0296	0.1021	0.0395	0.0033
11	rs7124158	106997339	0.95	0.291843936447983	1.01	0.39608418712213	0.495570512432103	0.0425098670040853	0.0102	0.0064	0.1075	0.0165	0.0465	0.0158	0.0169	0.0223	0.0022	0.0324	0.0354	0.1445	0.0026	0.0413	0.1184	0.0138	0.0161	0.0031	0.0029	0.0122	0.0201	0.1334	0.0296	0.102	0.0395	0.0033
11	rs12361004	106997627	0.95	0.291843936447983	1.01	0.39608418712213	0.496638472625915	0.0436512133647377	0.0102	0.0064	0.1076	0.0165	0.0465	0.0158	0.0169	0.0223	0.0022	0.0324	0.0354	0.1445	0.0026	0.0413	0.1184	0.0138	0.0161	0.0031	0.0029	0.0122	0.0201	0.1334	0.0296	0.102	0.0395	0.0033
11	rs61903059	107002948	0.95	0.291843936447983	1.02	0.35283343175317	0.531394067634593	0.0459154073011903	0.0102	0.0065	0.1082	0.0169	0.0467	0.0157	0.017	0.0225	0.0022	0.0324	0.0356	0.1436	0.0028	0.0414	0.1186	0.0136	0.0161	0.0032	0.003	0.0122	0.0202	0.1315	0.0296	0.102	0.0399	0.0033
11	rs117847371	107003043	0.95	0.291843936447983	1.03	0.312927433563081	0.544978249781555	0.053133340121498	0.0102	0.0065	0.1082	0.017	0.0467	0.0157	0.017	0.0224	0.0022	0.0324	0.0356	0.1435	0.0028	0.0414	0.1185	0.0136	0.0161	0.0032	0.003	0.0122	0.0202	0.1315	0.0296	0.1022	0.0399	0.0033
11	rs12797995	107010695	0.95	0.291843936447983	1.02	0.35283343175317	0.608368059764992	0.06093606042113	0.0099	0.0065	0.1093	0.0178	0.0473	0.0157	0.0172	0.023	0.0022	0.032	0.0356	0.141	0.0028	0.0416	0.1183	0.0134	0.0163	0.0035	0.0031	0.0123	0.0201	0.1305	0.0295	0.1016	0.041	0.0032
11	rs76007380	107011712	0.95	0.291843936447983	1.02	0.35283343175317	0.608783058739441	0.0633450554487495	0.0099	0.0065	0.1094	0.0179	0.0473	0.0157	0.0172	0.023	0.0022	0.032	0.0356	0.1409	0.0028	0.0417	0.1183	0.0134	0.0163	0.0035	0.0031	0.0123	0.0201	0.1305	0.0295	0.1016	0.041	0.0032
11	rs17106516	107012268	0.95	0.291843936447983	1.02	0.35283343175317	0.609475013215729	0.0515788662658605	0.0099	0.0065	0.1094	0.0179	0.0473	0.0157	0.0172	0.023	0.0022	0.032	0.0356	0.1409	0.0028	0.0417	0.1183	0.0134	0.0163	0.0035	0.0031	0.0123	0.0202	0.1305	0.0295	0.1016	0.041	0.0032
11	rs17106520	107014069	0.95	0.291843936447983	1.02	0.35283343175317	0.603536041071186	0.0498617447741532	0.0099	0.0065	0.1094	0.0179	0.0474	0.0158	0.0172	0.023	0.0022	0.032	0.0356	0.1408	0.0028	0.0417	0.1183	0.0134	0.0163	0.0035	0.0031	0.0123	0.0202	0.1305	0.0295	0.1016	0.041	0.0032
11	rs57016372	107046193	0.95	0.291843936447983	1.02	0.35283343175317	0.45472896727543	0.05102417148622	0.0097	0.0064	0.1084	0.0182	0.0477	0.0159	0.0172	0.0231	0.0022	0.0319	0.0355	0.14	0.0028	0.0419	0.1186	0.0134	0.0169	0.0036	0.003	0.0124	0.0201	0.1298	0.0296	0.1021	0.0415	0.0028
11	rs4754188	107047996	0.95	0.291843936447983	1.02	0.35283343175317	0.460649216103131	0.0562378374433771	0.0097	0.0064	0.1084	0.0182	0.0478	0.0159	0.0172	0.0232	0.0022	0.0319	0.0356	0.1398	0.0028	0.0419	0.1188	0.0134	0.0168	0.0036	0.003	0.0124	0.0201	0.1298	0.0296	0.1021	0.0414	0.0028
11	rs76184263	107050306	0.95	0.291843936447983	1.02	0.35283343175317	0.567932575967358	0.0577211380326175	0.0096	0.0064	0.109	0.0183	0.0479	0.016	0.0171	0.0232	0.0022	0.032	0.0358	0.1395	0.0028	0.0419	0.1182	0.0134	0.0167	0.0036	0.003	0.0124	0.02	0.1294	0.0296	0.1021	0.0415	0.0028
11	rs78699502	107050660	0.95	0.291843936447983	1.02	0.35283343175317	0.535882372762321	0.0348001270654683	0.0096	0.0064	0.1095	0.0185	0.048	0.016	0.017	0.0233	0.0021	0.032	0.0361	0.1393	0.0028	0.0419	0.1177	0.0134	0.0167	0.0036	0.003	0.0124	0.0199	0.1292	0.0296	0.102	0.0418	0.0027
11	rs6421539	107053192	0.95	0.291843936447983	1.02	0.35283343175317	0.637024690486966	0.0145937694185621	0.0093	0.0064	0.1114	0.0195	0.0489	0.0166	0.0165	0.0238	0.0019	0.0326	0.0385	0.1357	0.0028	0.0423	0.1156	0.0133	0.0166	0.0038	0.003	0.0122	0.019	0.1277	0.0293	0.1021	0.0434	0.0024
11	rs7926602	107054642	0.95	0.291843936447983	1.02	0.35283343175317	0.842719166432111	0.0844483802963628	0.009	0.0058	0.1126	0.0202	0.0495	0.0163	0.0162	0.0234	0.0018	0.0322	0.0391	0.1362	0.0027	0.0429	0.115	0.0128	0.0171	0.0038	0.0029	0.0122	0.0186	0.1269	0.0287	0.1029	0.0439	0.0022
11	rs7936812	107063992	0.95	0.291843936447983	1.02	0.35283343175317	0.82767421495847	0.0489523179733826	0.009	0.0057	0.1126	0.0203	0.0496	0.0162	0.0161	0.0234	0.0018	0.0322	0.0391	0.1364	0.0027	0.0429	0.115	0.0128	0.0171	0.0038	0.0029	0.0123	0.0185	0.1267	0.0286	0.103	0.0439	0.0021
11	rs72988220	107064982	0.95	0.291843936447983	1.02	0.35283343175317	0.825692829806415	0.0475125237901663	0.009	0.0057	0.1125	0.0203	0.0496	0.0162	0.0161	0.0234	0.0018	0.0322	0.0391	0.1364	0.0027	0.0429	0.1149	0.0128	0.0171	0.0038	0.0029	0.0123	0.0185	0.1266	0.0286	0.103	0.0439	0.0021
11	rs71488245	107083841	0.95	0.291843936447983	1.02	0.35283343175317	0.821657119035016	0.0568807159807942	0.0089	0.0057	0.1124	0.0203	0.0499	0.0161	0.016	0.0236	0.0018	0.0323	0.0393	0.1366	0.0027	0.0429	0.1148	0.0128	0.0171	0.0038	0.0028	0.0123	0.0185	0.1262	0.0286	0.103	0.044	0.0021
11	Affx-4150211	107085318	0.95	0.291843936447983	1.02	0.35283343175317	0.796997435045371	0.0495577887879755	0.0089	0.0057	0.1124	0.0203	0.0499	0.0161	0.016	0.0236	0.0018	0.0323	0.0393	0.1366	0.0027	0.043	0.1148	0.0128	0.0171	0.0038	0.0028	0.0123	0.0185	0.1262	0.0287	0.103	0.044	0.0021
11	rs76417145	107085427	0.95	0.291843936447983	1.03	0.312927433563081	0.800120780611986	0.0502275636380715	0.0089	0.0057	0.1124	0.0203	0.0499	0.0161	0.016	0.0236	0.0018	0.0323	0.0393	0.1366	0.0027	0.043	0.1148	0.0128	0.0171	0.0038	0.0028	0.0123	0.0185	0.1262	0.0286	0.103	0.044	0.0021
11	rs73546675	107088011	0.95	0.291843936447983	1.03	0.312927433563081	0.784789439694267	0.0442846865317722	0.0089	0.0057	0.1124	0.0203	0.0499	0.0161	0.016	0.0236	0.0018	0.0323	0.0393	0.1366	0.0027	0.043	0.1148	0.0128	0.0172	0.0038	0.0028	0.0124	0.0185	0.1261	0.0286	0.1029	0.044	0.002
11	rs75893551	107090471	0.95	0.291843936447983	1.03	0.312927433563081	0.799573814112273	0.0358436157932095	0.0089	0.0057	0.1124	0.0204	0.05	0.0161	0.016	0.0236	0.0019	0.0324	0.0393	0.1367	0.0027	0.043	0.1148	0.0128	0.0174	0.0038	0.0028	0.0124	0.0185	0.1258	0.0286	0.1028	0.0441	0.002
11	rs7944365	107097363	0.95	0.291843936447983	1.02	0.35283343175317	0.769586988545093	0.0368479397445032	0.0089	0.0057	0.1125	0.0203	0.0501	0.0161	0.0159	0.0237	0.0019	0.0323	0.0392	0.1367	0.0027	0.0431	0.1148	0.0127	0.0174	0.0038	0.0028	0.0125	0.0185	0.1257	0.0284	0.1029	0.0441	0.002
11	rs73548511	107101500	0.95	0.291843936447983	1.02	0.35283343175317	0.761460652175752	0.0430218046720096	0.0089	0.0057	0.1125	0.0203	0.0501	0.0161	0.0159	0.0237	0.0019	0.0324	0.0392	0.1367	0.0027	0.0431	0.1148	0.0127	0.0174	0.0038	0.0028	0.0125	0.0185	0.1257	0.0284	0.1029	0.0441	0.002
11	rs11600657	107113815	0.95	0.291843936447983	1.02	0.35283343175317	0.750709597811794	0.0343351618345971	0.0089	0.0057	0.1126	0.0203	0.0502	0.0161	0.0158	0.0237	0.0019	0.0325	0.0392	0.1368	0.0027	0.0431	0.1148	0.0127	0.0174	0.0037	0.0027	0.0125	0.0185	0.1256	0.0283	0.1029	0.0441	0.002
11	rs10890666	107114199	0.95	0.291843936447983	1.02	0.35283343175317	0.751698026396508	0.0315563357147511	0.0089	0.0057	0.1126	0.0203	0.0502	0.0161	0.0158	0.0237	0.0019	0.0325	0.0392	0.1368	0.0027	0.0431	0.1148	0.0127	0.0174	0.0037	0.0027	0.0125	0.0185	0.1256	0.0283	0.1029	0.0441	0.002
11	rs7120448	107121966	0.95	0.291843936447983	1.02	0.35283343175317	0.743276746871725	0.0345931221457709	0.0089	0.0057	0.1127	0.0203	0.0504	0.0161	0.0158	0.0237	0.002	0.0326	0.0393	0.1369	0.0026	0.0433	0.1148	0.0126	0.0173	0.0036	0.0027	0.0125	0.0185	0.1256	0.0283	0.103	0.0441	0.002
11	rs61905853	107122668	0.95	0.291843936447983	1.02	0.35283343175317	0.743276746871725	0.0366354534572784	0.0089	0.0057	0.1127	0.0203	0.0504	0.0161	0.0158	0.0237	0.002	0.0326	0.0393	0.1369	0.0026	0.0433	0.1148	0.0126	0.0173	0.0036	0.0027	0.0125	0.0185	0.1256	0.0283	0.103	0.0441	0.002
11	rs11212102	107124222	0.95	0.291843936447983	1.02	0.35283343175317	0.743125394430332	0.0630754403159176	0.0088	0.0057	0.1129	0.0202	0.0504	0.016	0.0158	0.0237	0.002	0.0326	0.0393	0.137	0.0026	0.0432	0.1148	0.0125	0.0173	0.0035	0.0026	0.0125	0.0185	0.1257	0.0283	0.1031	0.0442	0.0019
11	rs76954952	107131955	0.95	0.291843936447983	1.02	0.35283343175317	0.658086764888636	0.111720374833512	0.0088	0.0058	0.1127	0.0201	0.0506	0.016	0.0158	0.0237	0.002	0.033	0.0394	0.1369	0.0025	0.0433	0.115	0.0124	0.0174	0.0033	0.0024	0.0125	0.0183	0.1259	0.0283	0.1029	0.0442	0.0019
11	rs12271035	107134434	0.95	0.291843936447983	1.02	0.35283343175317	0.60456997829723	0.0922587702781555	0.0087	0.0058	0.1125	0.02	0.0507	0.0161	0.0159	0.0237	0.002	0.0333	0.0394	0.1368	0.0025	0.0433	0.1152	0.0122	0.0175	0.0032	0.0024	0.0124	0.0182	0.1262	0.0282	0.1027	0.0441	0.0019
11	rs12224337	107140077	0.95	0.291843936447983	1.02	0.35283343175317	0.562652418764659	0.099852929030262	0.0086	0.0059	0.1124	0.0198	0.051	0.016	0.0158	0.0237	0.002	0.0336	0.0396	0.1369	0.0024	0.0434	0.1157	0.0122	0.0175	0.0029	0.0022	0.0124	0.0181	0.1263	0.0282	0.1025	0.0441	0.0018
11	rs10502085	107140967	0.95	0.291843936447983	1.02	0.35283343175317	0.549916102854279	0.107095176384412	0.0086	0.0059	0.1124	0.0198	0.051	0.016	0.0158	0.0237	0.0021	0.0337	0.0396	0.1368	0.0024	0.0434	0.1157	0.0122	0.0175	0.0029	0.0022	0.0124	0.0181	0.1263	0.0282	0.1024	0.0441	0.0018
11	rs1388170	107142856	0.95	0.291843936447983	1.02	0.35283343175317	0.530809956106465	0.103449469081106	0.0086	0.0059	0.1123	0.0197	0.0511	0.016	0.0158	0.0237	0.0021	0.0337	0.0398	0.1367	0.0024	0.0434	0.1157	0.0122	0.0175	0.0029	0.0022	0.0125	0.0181	0.1262	0.0282	0.1024	0.0443	0.0018
11	rs7118326	107147367	0.95	0.291843936447983	1.02	0.35283343175317	0.499344720327552	0.103531782746475	0.0086	0.0058	0.1122	0.0196	0.0511	0.016	0.0158	0.0237	0.0021	0.0337	0.0398	0.1368	0.0024	0.0434	0.1157	0.0122	0.0175	0.0029	0.0022	0.0125	0.0181	0.1262	0.0282	0.1024	0.0443	0.0018
11	rs77832235	107149713	0.95	0.291843936447983	1.02	0.35283343175317	0.485635611166843	0.0980733211585958	0.0086	0.0058	0.1121	0.0195	0.0512	0.016	0.0158	0.0237	0.0021	0.0337	0.0398	0.1368	0.0024	0.0433	0.1158	0.0122	0.0175	0.0029	0.0022	0.0125	0.0181	0.1262	0.0282	0.1025	0.0443	0.0018
11	rs17106711	107158740	0.95	0.291843936447983	1.02	0.35283343175317	0.388423957527545	0.111212169962147	0.0086	0.0059	0.1117	0.0191	0.0513	0.0161	0.0159	0.0236	0.0021	0.0337	0.0399	0.1372	0.0025	0.0433	0.1158	0.0121	0.0175	0.0029	0.0021	0.0125	0.0181	0.1261	0.0282	0.1027	0.0444	0.0018
11	rs1490939	107172127	0.95	0.291843936447983	1.02	0.35283343175317	0.385146210768258	0.094949494324367	0.0086	0.0059	0.1118	0.0191	0.0513	0.0161	0.0159	0.0236	0.0021	0.0337	0.0399	0.1372	0.0025	0.0433	0.1158	0.0121	0.0175	0.0029	0.0021	0.0126	0.0181	0.1261	0.0282	0.1027	0.0444	0.0018
11	rs10789599	107179871	0.95	0.291843936447983	1.02	0.35283343175317	0.368697819738098	0.103120468461407	0.0086	0.0059	0.1118	0.0191	0.0513	0.0161	0.0159	0.0236	0.0021	0.0337	0.0399	0.1372	0.0025	0.0433	0.1157	0.0121	0.0175	0.0029	0.002	0.0126	0.0181	0.1261	0.0282	0.1027	0.0445	0.0018
11	rs117785882	107195225	0.95	0.291843936447983	1.02	0.35283343175317	0.360182197748725	0.111550874796345	0.0086	0.0059	0.112	0.019	0.0512	0.0161	0.0159	0.0235	0.0021	0.0338	0.0402	0.1369	0.0025	0.0431	0.1155	0.0122	0.0174	0.0028	0.002	0.0128	0.0181	0.1261	0.0282	0.1025	0.0447	0.0018
11	rs630693	107197606	0.95	0.291843936447983	1.02	0.35283343175317	0.356655242476767	0.106428695506672	0.0086	0.0058	0.1121	0.019	0.0512	0.0161	0.016	0.0235	0.0021	0.0338	0.0402	0.1369	0.0025	0.0431	0.1155	0.0122	0.0174	0.0028	0.002	0.0128	0.0181	0.1261	0.0283	0.1025	0.0446	0.0018
11	rs3758911	107197640	0.95	0.291843936447983	1.02	0.35283343175317	0.356655242476767	0.106345498243256	0.0086	0.0058	0.1121	0.019	0.0512	0.0161	0.016	0.0235	0.0021	0.0338	0.0402	0.1369	0.0025	0.0431	0.1155	0.0122	0.0174	0.0028	0.002	0.0128	0.0181	0.1261	0.0283	0.1025	0.0446	0.0018
11	rs35543671	107224415	0.95	0.291843936447983	1.02	0.35283343175317	0.36286599322999	0.119796683799301	0.0086	0.0058	0.1123	0.0189	0.0512	0.0162	0.0159	0.0235	0.0021	0.0338	0.0403	0.137	0.0025	0.043	0.1155	0.0121	0.0174	0.0027	0.002	0.0128	0.0179	0.126	0.0283	0.1025	0.0447	0.0018
11	rs117270105	107225455	0.95	0.291843936447983	1.02	0.35283343175317	0.362812217220169	0.118060459818435	0.0086	0.0058	0.1123	0.0189	0.0512	0.0162	0.0159	0.0235	0.0021	0.0338	0.0403	0.137	0.0025	0.043	0.1155	0.0121	0.0174	0.0027	0.002	0.0128	0.0179	0.126	0.0283	0.1025	0.0447	0.0018
11	rs74856230	107229564	0.95	0.291843936447983	1.02	0.35283343175317	0.369837307028698	0.118060459818435	0.0086	0.0058	0.1123	0.0189	0.0512	0.0161	0.016	0.0235	0.0021	0.0339	0.0403	0.137	0.0025	0.043	0.1155	0.0121	0.0173	0.0027	0.002	0.0128	0.0179	0.126	0.0283	0.1024	0.0447	0.0018
11	rs9804545	107278817	0.95	0.291843936447983	1.02	0.35283343175317	0.349760413313804	0.138774884672921	0.0085	0.0058	0.1124	0.0189	0.0513	0.0161	0.0159	0.0234	0.002	0.034	0.0404	0.1372	0.0024	0.043	0.1155	0.012	0.0173	0.0028	0.002	0.0131	0.0177	0.1258	0.0285	0.1023	0.0448	0.0018
11	rs17106909	107286943	0.95	0.291843936447983	1.02	0.35283343175317	0.336437799523289	0.143864704229417	0.0085	0.0058	0.1125	0.0188	0.0512	0.0161	0.0159	0.0234	0.0019	0.0338	0.0404	0.1375	0.0024	0.0429	0.1155	0.012	0.0173	0.0028	0.002	0.0132	0.0178	0.1259	0.0284	0.1022	0.0449	0.0019
11	rs12271885	107289214	0.95	0.291843936447983	1.02	0.35283343175317	0.334423875813572	0.137489997367732	0.0085	0.0058	0.1125	0.0188	0.0511	0.016	0.0158	0.0234	0.0019	0.0338	0.0404	0.1377	0.0023	0.0428	0.1154	0.012	0.0173	0.0027	0.002	0.0133	0.0178	0.126	0.0283	0.1022	0.0449	0.0019
11	rs117141593	107295197	0.95	0.291843936447983	1.02	0.35283343175317	0.338250518624115	0.149776079071407	0.0084	0.0058	0.1125	0.0188	0.0511	0.016	0.0158	0.0234	0.0019	0.0338	0.0403	0.1381	0.0023	0.0427	0.1154	0.012	0.0173	0.0027	0.002	0.0133	0.0178	0.1259	0.0283	0.1023	0.0449	0.0019
11	rs17666075	107297902	0.95	0.291843936447983	1.02	0.35283343175317	0.336127555857039	0.141357726716542	0.0084	0.0058	0.1125	0.0188	0.0511	0.016	0.0158	0.0234	0.0019	0.0338	0.0403	0.1382	0.0023	0.0427	0.1153	0.012	0.0173	0.0027	0.002	0.0133	0.0178	0.1259	0.0283	0.1023	0.0448	0.0019
11	rs35968518	107299623	0.95	0.291843936447983	1.02	0.35283343175317	0.334681719711798	0.158850383573588	0.0084	0.0058	0.1124	0.0188	0.0511	0.016	0.0158	0.0234	0.0019	0.0338	0.0403	0.1382	0.0023	0.0427	0.1153	0.012	0.0173	0.0027	0.002	0.0133	0.0178	0.1259	0.0283	0.1023	0.0449	0.0019
11	rs659040	107299631	0.95	0.291843936447983	1.02	0.35283343175317	0.331851125801721	0.1593332279395	0.0084	0.0058	0.1124	0.0188	0.0511	0.016	0.0158	0.0234	0.0019	0.0338	0.0403	0.1382	0.0023	0.0427	0.1154	0.012	0.0173	0.0027	0.002	0.0133	0.0178	0.1259	0.0283	0.1024	0.0449	0.0019
11	rs11212236	107310162	0.95	0.291843936447983	1.02	0.35283343175317	0.338146798374584	0.164776365116325	0.0084	0.0058	0.1123	0.0188	0.0511	0.016	0.0158	0.0234	0.0019	0.0338	0.0404	0.1383	0.0023	0.0427	0.1153	0.0121	0.0173	0.0027	0.002	0.0134	0.0178	0.1259	0.0283	0.1024	0.0449	0.0018
11	rs583011	107326620	0.95	0.291843936447983	1.02	0.35283343175317	0.321259715516261	0.155197818379326	0.0084	0.0058	0.1122	0.0187	0.0511	0.016	0.0158	0.0234	0.0019	0.0339	0.0405	0.1383	0.0022	0.0426	0.1153	0.0121	0.0173	0.0027	0.002	0.0135	0.0178	0.1258	0.0283	0.1024	0.0449	0.0018
11	rs74321534	107328673	0.95	0.291843936447983	1.02	0.35283343175317	0.320704595718918	0.155102107123548	0.0084	0.0058	0.1122	0.0187	0.0511	0.016	0.0158	0.0234	0.0019	0.0339	0.0405	0.1383	0.0022	0.0426	0.1153	0.0121	0.0173	0.0027	0.002	0.0135	0.0178	0.1258	0.0283	0.1024	0.0449	0.0018
11	rs118053355	107328818	0.95	0.291843936447983	1.02	0.35283343175317	0.316231695251907	0.154623866827518	0.0084	0.0058	0.1122	0.0187	0.0511	0.016	0.0158	0.0234	0.0019	0.0339	0.0405	0.1382	0.0022	0.0426	0.1153	0.0121	0.0173	0.0027	0.002	0.0135	0.0178	0.1258	0.0283	0.1024	0.0449	0.0018
11	rs79172943	107330939	0.95	0.291843936447983	1.02	0.35283343175317	0.320654155242708	0.171769339030634	0.0084	0.0058	0.1122	0.0187	0.0511	0.016	0.0158	0.0234	0.0019	0.0339	0.0405	0.1382	0.0022	0.0426	0.1153	0.0122	0.0173	0.0026	0.002	0.0135	0.0178	0.1258	0.0283	0.1024	0.0449	0.0018
11	rs17106983	107338517	0.95	0.291843936447983	1.03	0.312927433563081	0.327450216651872	0.228423737141454	0.0084	0.0058	0.112	0.0187	0.0511	0.016	0.0158	0.0234	0.0019	0.0339	0.0405	0.1382	0.0022	0.0426	0.1153	0.0121	0.0173	0.0026	0.002	0.0135	0.0178	0.1258	0.0283	0.1025	0.0449	0.0018
11	rs510366	107355600	0.96	0.255413023536062	1.03	0.312927433563081	0.141088739186953	0.137215233806753	0.0083	0.006	0.1093	0.0179	0.0513	0.016	0.0156	0.0237	0.0022	0.034	0.0412	0.1376	0.0023	0.0427	0.1149	0.0127	0.0172	0.0026	0.0022	0.0145	0.0177	0.1258	0.0283	0.1031	0.0458	0.0019
11	rs484092	107369400	0.96	0.255413023536062	1.04	0.276253925711104	0.119849133312615	0.1696904163356	0.0083	0.006	0.1083	0.0177	0.0514	0.016	0.0153	0.0238	0.0022	0.034	0.0413	0.1374	0.0023	0.0425	0.1142	0.0128	0.0172	0.0028	0.0023	0.0146	0.0177	0.1263	0.0284	0.1035	0.0461	0.0019
11	rs10502092	107374531	0.96	0.255413023536062	1.04	0.276253925711104	0.10923370963406	0.154432718292155	0.0083	0.006	0.1082	0.0177	0.0514	0.0161	0.0153	0.0238	0.0023	0.034	0.0413	0.1374	0.0024	0.0425	0.1142	0.0128	0.0172	0.0028	0.0023	0.0146	0.0177	0.1264	0.0284	0.1035	0.0461	0.0019
11	rs117249984	107375422	0.96	0.255413023536062	1.04	0.276253925711104	0.108608945729177	0.149209398880915	0.0083	0.006	0.1082	0.0177	0.0514	0.0161	0.0153	0.0238	0.0023	0.034	0.0413	0.1374	0.0024	0.0425	0.1142	0.0128	0.0173	0.0028	0.0023	0.0146	0.0177	0.1264	0.0284	0.1035	0.0461	0.0019
11	rs117633648	107376407	0.96	0.255413023536062	1.04	0.276253925711104	0.107419920326134	0.149492642432716	0.0083	0.006	0.1082	0.0177	0.0514	0.0161	0.0153	0.0238	0.0023	0.034	0.0413	0.1374	0.0024	0.0425	0.1142	0.0128	0.0173	0.0028	0.0023	0.0146	0.0177	0.1264	0.0284	0.1035	0.0461	0.0019
11	rs1789163	107377010	0.96	0.255413023536062	1.04	0.276253925711104	0.106613867123497	0.148737755876929	0.0083	0.006	0.1082	0.0177	0.0514	0.0161	0.0153	0.0238	0.0023	0.034	0.0413	0.1374	0.0024	0.0425	0.1142	0.0128	0.0173	0.0028	0.0023	0.0146	0.0177	0.1264	0.0284	0.1035	0.0461	0.0019
11	rs654093	107381765	0.96	0.255413023536062	1.04	0.276253925711104	0.0970314414263743	0.153668968817247	0.0082	0.0061	0.1082	0.0176	0.0515	0.0163	0.0153	0.0238	0.0023	0.034	0.0413	0.1375	0.0024	0.0426	0.1141	0.0129	0.0172	0.0028	0.0023	0.0145	0.0177	0.1263	0.0283	0.1036	0.0462	0.0019
11	rs74331555	107381898	0.96	0.255413023536062	1.05	0.24269399207398	0.0976138757939016	0.156443977835024	0.0082	0.0061	0.1082	0.0176	0.0515	0.0163	0.0153	0.0238	0.0023	0.034	0.0413	0.1375	0.0024	0.0426	0.1141	0.0129	0.0172	0.0028	0.0023	0.0145	0.0177	0.1263	0.0283	0.1036	0.0462	0.0019
11	rs116848631	107388436	0.96	0.255413023536062	1.05	0.24269399207398	0.0963253413011644	0.165559206008324	0.0082	0.0061	0.1081	0.0175	0.0515	0.0163	0.0152	0.0239	0.0023	0.034	0.0414	0.1375	0.0024	0.0426	0.1142	0.0129	0.0172	0.0028	0.0023	0.0145	0.0177	0.1262	0.0284	0.1034	0.0462	0.0019
11	rs118055531	107391974	0.96	0.255413023536062	1.05	0.24269399207398	0.0961995926783538	0.172861814678099	0.0082	0.0061	0.1081	0.0175	0.0515	0.0163	0.0152	0.0239	0.0023	0.034	0.0414	0.1375	0.0024	0.0426	0.1142	0.0129	0.0172	0.0028	0.0023	0.0145	0.0177	0.1262	0.0284	0.1034	0.0462	0.0019
11	rs12574614	107396158	0.96	0.255413023536062	1.06	0.212122118160079	0.0911325321931123	0.162922357765626	0.0082	0.0061	0.108	0.0174	0.0516	0.0163	0.0152	0.0239	0.0023	0.0341	0.0414	0.1376	0.0024	0.0425	0.1144	0.0129	0.0172	0.0028	0.0023	0.0145	0.0178	0.1262	0.0284	0.1031	0.0462	0.0019
11	rs638234	107420192	0.96	0.255413023536062	1.06	0.212122118160079	0.079872025016724	0.132394466207228	0.0083	0.0061	0.1075	0.0173	0.0513	0.0167	0.0152	0.0241	0.0024	0.0343	0.0412	0.1377	0.0026	0.0422	0.1143	0.0128	0.0172	0.0029	0.0024	0.0147	0.0177	0.1257	0.0283	0.1032	0.0462	0.0019
11	rs76470046	107427299	0.96	0.255413023536062	1.06	0.212122118160079	0.0765663739229358	0.1406180004191	0.0084	0.0061	0.1072	0.0173	0.0512	0.0166	0.0153	0.0241	0.0025	0.0344	0.0413	0.1375	0.0027	0.0422	0.1142	0.0129	0.0171	0.003	0.0024	0.0149	0.0177	0.1257	0.0283	0.1031	0.0462	0.002
11	rs643387	107433612	0.96	0.255413023536062	1.06	0.212122118160079	0.0567108239682837	0.148737755876929	0.0085	0.0062	0.1064	0.0172	0.0513	0.0165	0.0153	0.0239	0.0027	0.0347	0.0416	0.137	0.0031	0.0418	0.1139	0.0131	0.017	0.0033	0.0027	0.0153	0.0174	0.1258	0.0283	0.103	0.0462	0.0021
11	rs2508901	107437863	0.96	0.255413023536062	1.06	0.212122118160079	0.0553998175508941	0.147702035241836	0.0085	0.0062	0.1063	0.0172	0.0513	0.0165	0.0153	0.0239	0.0027	0.0347	0.0417	0.137	0.0031	0.0417	0.1138	0.0132	0.017	0.0033	0.0027	0.0153	0.0174	0.1258	0.0282	0.103	0.0462	0.0021
11	rs582119	107443420	0.96	0.255413023536062	1.06	0.212122118160079	0.0473066795319212	0.139050785882114	0.0086	0.0062	0.106	0.0172	0.0514	0.0165	0.0154	0.024	0.0028	0.0348	0.0417	0.1369	0.0032	0.0416	0.1137	0.0133	0.0171	0.0034	0.0028	0.0154	0.0173	0.1258	0.0282	0.1029	0.0462	0.0021
11	rs76216421	107449853	0.96	0.255413023536062	1.06	0.212122118160079	0.0533000087861776	0.181384203457618	0.0086	0.0061	0.106	0.0171	0.0515	0.0164	0.0154	0.0239	0.0028	0.0349	0.0417	0.1367	0.0033	0.0416	0.1134	0.0132	0.0171	0.0034	0.0028	0.0154	0.0173	0.1259	0.0282	0.1029	0.0463	0.0021
11	rs77414189	107458658	0.96	0.255413023536062	1.07	0.184406357471863	0.0541438100197434	0.180979982509537	0.0086	0.0061	0.1059	0.017	0.0516	0.0164	0.0154	0.0239	0.0028	0.035	0.0417	0.1366	0.0034	0.0415	0.113	0.0131	0.0171	0.0034	0.0028	0.0155	0.0173	0.1261	0.0282	0.1029	0.0465	0.0022
11	rs12577893	107465599	0.96	0.255413023536062	1.07	0.184406357471863	0.0542650779100863	0.185545272145858	0.0087	0.0061	0.1059	0.0169	0.0517	0.0163	0.0154	0.0239	0.0029	0.0352	0.0418	0.1366	0.0035	0.0415	0.1126	0.0131	0.017	0.0035	0.0028	0.0156	0.0173	0.1261	0.0282	0.1029	0.0467	0.0022
11	rs10431058	107481518	0.96	0.255413023536062	1.07	0.184406357471863	0.0590819867567168	0.184527396608392	0.0088	0.0061	0.1061	0.0168	0.0518	0.0161	0.0154	0.0239	0.0029	0.0354	0.0419	0.1367	0.0036	0.0415	0.1115	0.013	0.0169	0.0036	0.0029	0.0157	0.0174	0.1259	0.0282	0.1031	0.0468	0.0022
11	rs57444070	107484999	0.96	0.255413023536062	1.08	0.159408631830651	0.0707794931867004	0.257939203760382	0.0088	0.0061	0.106	0.0168	0.0518	0.0161	0.0154	0.0239	0.0029	0.0354	0.0419	0.1367	0.0036	0.0414	0.1115	0.013	0.0169	0.0036	0.0029	0.0158	0.0174	0.1259	0.0282	0.1032	0.0468	0.0022
11	rs80082158	107485484	0.96	0.255413023536062	1.08	0.159408631830651	0.0733714538764656	0.266725692718978	0.0088	0.0061	0.106	0.0168	0.0518	0.0161	0.0153	0.0239	0.0029	0.0354	0.0419	0.1367	0.0036	0.0414	0.1115	0.013	0.0169	0.0036	0.0029	0.0158	0.0175	0.1259	0.0282	0.1032	0.0468	0.0022
11	rs593925	107492199	0.96	0.255413023536062	1.08	0.159408631830651	0.0437350954925155	0.107512540683026	0.0089	0.0062	0.105	0.0167	0.0522	0.0156	0.0152	0.0243	0.0028	0.0357	0.042	0.137	0.0038	0.0411	0.1103	0.0129	0.017	0.0036	0.0028	0.0166	0.0177	0.1252	0.0285	0.1037	0.047	0.0022
11	rs72990734	107492817	0.96	0.255413023536062	1.08	0.159408631830651	0.031291595159385	0.119014199330991	0.009	0.0063	0.104	0.0165	0.0524	0.0153	0.015	0.0246	0.0028	0.036	0.0421	0.1371	0.004	0.0408	0.1094	0.0127	0.0172	0.0037	0.0028	0.0172	0.018	0.1247	0.0287	0.1042	0.0472	0.0024
11	rs72990739	107493413	0.96	0.255413023536062	1.08	0.159408631830651	0.0237652240726464	0.15778995744588	0.009	0.0065	0.1029	0.0162	0.0527	0.015	0.0148	0.0249	0.0028	0.0364	0.0425	0.137	0.0041	0.0407	0.1083	0.0126	0.0175	0.0038	0.0028	0.0179	0.0182	0.1238	0.0289	0.1046	0.0475	0.0026
11	rs1940274	107493616	0.95	0.291843936447983	1.08	0.159408631830651	0.022070316172592	0.172861814678099	0.009	0.0065	0.1026	0.0161	0.0529	0.0148	0.0148	0.025	0.0028	0.0365	0.0427	0.1372	0.0043	0.0407	0.1081	0.0126	0.0175	0.0038	0.0028	0.0181	0.0184	0.1234	0.029	0.1045	0.0475	0.0026
11	rs1939894	107494204	0.95	0.291843936447983	1.08	0.159408631830651	0.0195491639914571	0.164678601757844	0.0089	0.0067	0.101	0.016	0.0528	0.0145	0.0148	0.0252	0.0026	0.0364	0.0429	0.1383	0.0045	0.0401	0.1079	0.0127	0.018	0.0037	0.0028	0.0185	0.0187	0.1225	0.0293	0.1056	0.0476	0.0026
11	rs12576509	107494405	0.95	0.291843936447983	1.08	0.159408631830651	0.0254486768807577	0.162727629385313	0.0089	0.0067	0.1008	0.0159	0.0526	0.0144	0.0148	0.0253	0.0025	0.0363	0.043	0.1385	0.0044	0.04	0.1077	0.0126	0.0183	0.0037	0.0027	0.0186	0.0187	0.1229	0.0293	0.1057	0.0474	0.0025
11	rs79559298	107497040	0.95	0.291843936447983	1.08	0.159408631830651	0.0879847905876434	0.258279806900882	0.0084	0.0072	0.0999	0.0151	0.0514	0.0126	0.0143	0.0257	0.0018	0.0357	0.0435	0.1417	0.0039	0.0396	0.1061	0.0121	0.0193	0.0031	0.0021	0.0201	0.0188	0.1253	0.0306	0.1075	0.0465	0.0019
11	rs10789627	107503967	0.94	0.331738599837001	1.08	0.159408631830651	0.0924014871051624	0.273751096270403	0.0083	0.0073	0.0996	0.0149	0.0511	0.0125	0.0144	0.0259	0.0016	0.0358	0.0437	0.1424	0.0039	0.0395	0.1057	0.0121	0.0197	0.003	0.002	0.0204	0.019	0.1254	0.0308	0.1077	0.0462	0.0018
11	rs11212307	107506922	0.94	0.331738599837001	1.08	0.159408631830651	0.0985043873489168	0.254767063541176	0.0083	0.0073	0.0996	0.0149	0.051	0.0124	0.0144	0.0259	0.0017	0.0358	0.0436	0.1425	0.0039	0.0394	0.1058	0.0121	0.0198	0.003	0.002	0.0204	0.019	0.1255	0.0308	0.1077	0.0462	0.0018
11	rs2155357	107509978	0.94	0.331738599837001	1.08	0.159408631830651	0.0989899317193758	0.254654001453538	0.0083	0.0073	0.0997	0.0148	0.0509	0.0123	0.0144	0.026	0.0016	0.0357	0.0436	0.1425	0.0039	0.0394	0.106	0.0121	0.0198	0.003	0.002	0.0204	0.0191	0.1254	0.0308	0.1079	0.0462	0.0018
11	rs673473	107510529	0.94	0.331738599837001	1.08	0.159408631830651	0.0984788737978765	0.250481859145932	0.0083	0.0073	0.0997	0.0148	0.0508	0.0123	0.0144	0.026	0.0016	0.0358	0.0436	0.1425	0.0039	0.0394	0.1061	0.0121	0.0199	0.003	0.002	0.0204	0.0191	0.1254	0.0308	0.1078	0.0462	0.0018
11	rs117713140	107518427	0.94	0.331738599837001	1.08	0.159408631830651	0.110024617012265	0.273982392761181	0.0083	0.0073	0.0999	0.0148	0.0506	0.0124	0.0144	0.0259	0.0015	0.0357	0.0434	0.1426	0.0038	0.0392	0.1063	0.012	0.0199	0.003	0.0019	0.0204	0.0191	0.1255	0.0307	0.1079	0.0464	0.0017
11	rs61906391	107520983	0.94	0.331738599837001	1.08	0.159408631830651	0.111396539438083	0.248796669956362	0.0082	0.0073	0.1001	0.0148	0.0506	0.0124	0.0143	0.0259	0.0015	0.0357	0.0433	0.1427	0.0038	0.0391	0.1063	0.012	0.0199	0.0029	0.0019	0.0204	0.0191	0.1256	0.0307	0.108	0.0465	0.0017
11	rs4753809	107521280	0.94	0.331738599837001	1.1	0.116987187387052	0.112003512303431	0.24532540769413	0.0082	0.0073	0.1001	0.0148	0.0505	0.0124	0.0144	0.0259	0.0015	0.0357	0.0433	0.1427	0.0038	0.0391	0.1064	0.012	0.0199	0.0029	0.0019	0.0204	0.019	0.1256	0.0307	0.108	0.0465	0.0017
11	rs616241	107530035	0.95	0.291843936447983	1.1	0.116987187387052	0.125488149148072	0.209260572369943	0.008	0.0075	0.1011	0.0147	0.05	0.0123	0.0143	0.0255	0.0013	0.035	0.0426	0.1435	0.0036	0.0384	0.107	0.0118	0.0199	0.0028	0.0017	0.0203	0.0189	0.1266	0.0307	0.1088	0.0471	0.0015
11	rs73557781	107530433	0.95	0.291843936447983	1.1	0.116987187387052	0.124925998621907	0.220282308031626	0.008	0.0075	0.1011	0.0147	0.05	0.0123	0.0143	0.0255	0.0013	0.035	0.0426	0.1435	0.0036	0.0384	0.107	0.0118	0.0199	0.0028	0.0017	0.0203	0.0189	0.1266	0.0307	0.1088	0.0471	0.0015
11	rs647756	107535758	0.95	0.291843936447983	1.11	0.0992615496976265	0.115631746115899	0.218558000785268	0.008	0.0076	0.1014	0.0145	0.0498	0.0124	0.0143	0.0255	0.0013	0.0349	0.0425	0.1434	0.0036	0.0384	0.107	0.0119	0.0198	0.0027	0.0017	0.0202	0.0189	0.1266	0.0308	0.109	0.0472	0.0015
11	rs75798552	107539300	0.95	0.291843936447983	1.11	0.0992615496976265	0.113780825746336	0.19988926986268	0.008	0.0076	0.1015	0.0144	0.0496	0.0124	0.0143	0.0255	0.0013	0.0349	0.0425	0.1435	0.0036	0.0384	0.107	0.012	0.0198	0.0027	0.0017	0.0202	0.0189	0.1266	0.0307	0.109	0.0472	0.0015
11	rs526291	107539505	0.95	0.291843936447983	1.11	0.0992615496976265	0.107366066302462	0.200307363625647	0.0079	0.0076	0.1016	0.0144	0.0496	0.0124	0.0143	0.0255	0.0013	0.0349	0.0425	0.1436	0.0036	0.0384	0.107	0.012	0.0198	0.0027	0.0016	0.0202	0.0189	0.1267	0.0307	0.109	0.0472	0.0015
11	rs4753811	107539785	0.95	0.291843936447983	1.11	0.0992615496976265	0.113028919805704	0.199367065289006	0.0079	0.0076	0.1016	0.0144	0.0496	0.0124	0.0143	0.0255	0.0013	0.0349	0.0425	0.1436	0.0037	0.0384	0.107	0.0119	0.0198	0.0027	0.0015	0.0202	0.0189	0.1267	0.0307	0.1091	0.0472	0.0015
11	rs75692621	107544754	0.95	0.291843936447983	1.11	0.0992615496976265	0.112169403463112	0.201039732629142	0.008	0.0076	0.1015	0.0145	0.0495	0.0124	0.0143	0.0254	0.0013	0.0348	0.0425	0.1436	0.0037	0.0384	0.1071	0.0119	0.0198	0.0027	0.0015	0.0202	0.019	0.1269	0.0308	0.1091	0.0472	0.0015
11	rs7104722	107549917	0.95	0.291843936447983	1.11	0.0992615496976265	0.107797367262773	0.179668409768573	0.008	0.0076	0.1013	0.0146	0.0495	0.0124	0.0143	0.0254	0.0013	0.0347	0.0426	0.1435	0.0037	0.0386	0.1072	0.0119	0.0198	0.0027	0.0015	0.02	0.019	0.127	0.0308	0.109	0.0472	0.0015
11	rs10890751	107556512	0.95	0.291843936447983	1.11	0.0992615496976265	0.113613470310852	0.17385706294121	0.0079	0.0076	0.1012	0.0146	0.0494	0.0125	0.0142	0.0252	0.0011	0.0344	0.0425	0.1435	0.0037	0.039	0.1073	0.012	0.0198	0.0026	0.0015	0.02	0.0189	0.1272	0.0307	0.1095	0.047	0.0014
11	rs75089348	107562052	0.95	0.291843936447983	1.11	0.0992615496976265	0.111479188687663	0.188815300640284	0.0079	0.0076	0.101	0.0145	0.0493	0.0125	0.0142	0.0252	0.0011	0.0344	0.0425	0.1435	0.0037	0.0392	0.1072	0.0121	0.0198	0.0026	0.0015	0.02	0.0189	0.1273	0.0307	0.1095	0.047	0.0014
11	rs117448345	107562397	0.95	0.291843936447983	1.11	0.0992615496976265	0.111148818574497	0.183105595958384	0.0079	0.0076	0.101	0.0145	0.0493	0.0125	0.0142	0.0252	0.0011	0.0344	0.0425	0.1435	0.0037	0.0392	0.1072	0.0121	0.0198	0.0026	0.0015	0.02	0.0189	0.1273	0.0307	0.1095	0.047	0.0014
11	rs11212330	107567288	0.95	0.291843936447983	1.11	0.0992615496976265	0.0840733597636268	0.162435690875087	0.0078	0.0076	0.1006	0.0142	0.0491	0.0126	0.0142	0.0252	0.0011	0.0342	0.0423	0.1437	0.0037	0.0396	0.1071	0.0125	0.0198	0.0026	0.0014	0.0199	0.0188	0.1275	0.0308	0.1101	0.0468	0.0014
11	rs75604358	107570414	0.96	0.255413023536062	1.11	0.0992615496976265	0.0646015105372477	0.139234831209988	0.0078	0.0075	0.1	0.0136	0.0488	0.0128	0.0142	0.0252	0.0011	0.0339	0.0421	0.144	0.0037	0.0404	0.1073	0.0132	0.0199	0.0027	0.0013	0.0199	0.0186	0.128	0.0309	0.1097	0.0465	0.0014
11	rs72994532	107570711	0.96	0.255413023536062	1.11	0.0992615496976265	0.0629420518452148	0.132575227842173	0.0079	0.0075	0.0999	0.0135	0.0487	0.0129	0.0142	0.0252	0.0011	0.0339	0.0421	0.144	0.0037	0.0406	0.1073	0.0134	0.0199	0.0027	0.0013	0.0199	0.0186	0.1281	0.0309	0.1097	0.0464	0.0014
11	rs683266	107571850	0.95	0.291843936447983	1.11	0.0992615496976265	0.0516389385499805	0.111466161670666	0.0079	0.0075	0.0994	0.0132	0.0486	0.0131	0.0142	0.0252	0.0011	0.0337	0.0419	0.1441	0.0037	0.0411	0.1074	0.0138	0.02	0.0027	0.0013	0.0198	0.0185	0.1283	0.031	0.1097	0.0461	0.0014
11	rs10749907	107573145	0.95	0.291843936447983	1.11	0.0992615496976265	0.0492293840813924	0.127103214246606	0.008	0.0073	0.0999	0.0133	0.0481	0.0131	0.0143	0.0252	0.001	0.0337	0.0411	0.1438	0.0037	0.0415	0.1078	0.0144	0.0199	0.0027	0.0011	0.0192	0.0183	0.1295	0.031	0.11	0.0454	0.0014
11	rs693609	107575275	0.95	0.291843936447983	1.11	0.0992615496976265	0.0442919546263883	0.120668375289539	0.008	0.0072	0.0996	0.0133	0.0478	0.0132	0.0144	0.0252	9e-04	0.0333	0.041	0.144	0.0036	0.0424	0.1078	0.0147	0.0198	0.0027	0.001	0.0193	0.0181	0.1298	0.0312	0.11	0.0452	0.0013
11	rs72994539	107576962	0.95	0.291843936447983	1.11	0.0992615496976265	0.0446405355754787	0.130142647632455	0.008	0.0072	0.0996	0.0133	0.0478	0.0132	0.0144	0.0252	9e-04	0.0333	0.041	0.144	0.0036	0.0425	0.1078	0.0147	0.0198	0.0027	0.001	0.0193	0.0181	0.1298	0.0312	0.11	0.0452	0.0013
11	rs17607374	107577475	0.95	0.291843936447983	1.11	0.0992615496976265	0.0446861400040295	0.13611819557859	0.008	0.0072	0.0996	0.0133	0.0478	0.0132	0.0144	0.0252	9e-04	0.0333	0.041	0.144	0.0036	0.0425	0.1078	0.0147	0.0198	0.0027	0.001	0.0193	0.0181	0.1298	0.0312	0.1099	0.0452	0.0013
11	rs7946553	107585728	0.95	0.291843936447983	1.11	0.0992615496976265	0.0427094306396109	0.138866829495454	0.008	0.0072	0.0994	0.0133	0.0478	0.0132	0.0145	0.0252	9e-04	0.0333	0.041	0.1439	0.0036	0.0426	0.1079	0.0148	0.0199	0.0027	0.001	0.0193	0.0181	0.1297	0.0311	0.1099	0.0452	0.0013
11	rs481224	107598728	0.95	0.291843936447983	1.11	0.0992615496976265	0.0356219717810896	0.13077171605386	0.0079	0.0072	0.0989	0.0134	0.0479	0.0133	0.0145	0.0253	9e-04	0.0332	0.0409	0.144	0.0035	0.0429	0.1079	0.015	0.0197	0.0026	0.001	0.0193	0.0181	0.1297	0.0311	0.1096	0.0455	0.0013
11	rs116875711	107607165	0.96	0.255413023536062	1.11	0.0992615496976265	0.0353236019435937	0.129245929711277	0.0079	0.0072	0.0988	0.0134	0.0478	0.0134	0.0145	0.0253	9e-04	0.0332	0.0409	0.1441	0.0035	0.043	0.108	0.015	0.0197	0.0026	0.001	0.0194	0.0181	0.1297	0.0312	0.1096	0.0455	0.0013
11	rs72993761	107612873	0.96	0.255413023536062	1.11	0.0992615496976265	0.0349627199441996	0.121454929311561	0.0079	0.0072	0.0988	0.0134	0.0478	0.0134	0.0145	0.0253	9e-04	0.0331	0.0409	0.144	0.0035	0.043	0.108	0.015	0.0197	0.0026	0.001	0.0193	0.0181	0.1297	0.0312	0.1096	0.0455	0.0013
11	rs118062433	107617747	0.96	0.255413023536062	1.11	0.0992615496976265	0.033457584605875	0.115559999216445	0.0079	0.0072	0.0989	0.0134	0.0477	0.0134	0.0145	0.0253	9e-04	0.0331	0.0409	0.144	0.0035	0.0429	0.1081	0.0151	0.0197	0.0026	0.001	0.0193	0.018	0.1298	0.0312	0.1096	0.0455	0.0013
11	rs520906	107621538	0.96	0.255413023536062	1.13	0.0699995683306186	0.0255103308046789	0.107679661383449	0.0079	0.0071	0.099	0.0134	0.0472	0.0136	0.0147	0.0252	0.001	0.0329	0.0408	0.1437	0.0035	0.0429	0.1088	0.0152	0.0196	0.0026	0.001	0.0194	0.0178	0.13	0.0312	0.1096	0.0454	0.0013
11	rs78452311	107621783	0.96	0.255413023536062	1.12	0.083651866997597	0.0284963312107705	0.118667049711848	0.0079	0.0071	0.099	0.0134	0.0472	0.0137	0.0147	0.0252	0.001	0.0328	0.0407	0.1436	0.0035	0.0429	0.109	0.0152	0.0196	0.0026	0.001	0.0194	0.0177	0.13	0.0311	0.1097	0.0453	0.0014
11	rs28653537	107623778	0.96	0.255413023536062	1.12	0.083651866997597	0.021391999370044	0.0948699198630098	0.008	0.0071	0.0989	0.0132	0.0468	0.0139	0.0147	0.0251	0.0011	0.0323	0.0405	0.143	0.0036	0.0432	0.1101	0.0153	0.0197	0.0027	0.0011	0.0195	0.0174	0.1299	0.0312	0.1096	0.0451	0.0017
11	rs12802831	107627745	0.95	0.291843936447983	1.12	0.083651866997597	0.0215464784772966	0.106096057113032	0.008	0.0071	0.099	0.0132	0.0467	0.014	0.0147	0.0251	0.0011	0.0321	0.0403	0.1428	0.0036	0.0432	0.1105	0.0154	0.0197	0.0027	0.0011	0.0195	0.0174	0.1298	0.0312	0.1096	0.045	0.0018
11	rs611489	107629169	0.95	0.291843936447983	1.12	0.083651866997597	0.0178960685917336	0.0891325942349568	0.008	0.0071	0.099	0.0132	0.0467	0.0141	0.0148	0.0251	0.0011	0.0321	0.0403	0.1428	0.0036	0.0432	0.1105	0.0154	0.0198	0.0027	0.0011	0.0195	0.0174	0.1291	0.0312	0.1102	0.045	0.0018
11	rs11212359	107638761	0.95	0.291843936447983	1.12	0.083651866997597	0.0192872384884902	0.0943136355729378	0.0081	0.0071	0.0989	0.0134	0.0465	0.0141	0.0147	0.025	0.0011	0.0324	0.0403	0.1425	0.0037	0.0432	0.1107	0.0154	0.0199	0.0027	0.0011	0.0196	0.0173	0.1289	0.0312	0.1102	0.045	0.0018
11	rs553924	107661242	0.95	0.291843936447983	1.12	0.083651866997597	0.0101769079601875	0.0636827564770912	0.0081	0.0068	0.0982	0.0138	0.0461	0.0141	0.0151	0.0246	0.0012	0.0332	0.04	0.1415	0.0038	0.0432	0.1116	0.0157	0.0198	0.0028	0.0012	0.0196	0.0171	0.1281	0.0312	0.1109	0.0454	0.0019
11	rs35059935	107663946	0.95	0.291843936447983	1.12	0.083651866997597	0.00997440594224134	0.0624035290588065	0.0081	0.0068	0.0982	0.0138	0.0462	0.0141	0.0152	0.0246	0.0012	0.0332	0.0401	0.1415	0.0038	0.0432	0.1116	0.0157	0.0198	0.0028	0.0012	0.0196	0.0171	0.128	0.0312	0.1108	0.0454	0.0019
11	rs75274540	107665581	0.95	0.291843936447983	1.12	0.083651866997597	0.00940979132938764	0.0580457816552925	0.0081	0.0068	0.0981	0.0138	0.0463	0.0141	0.0152	0.0245	0.0012	0.0331	0.0401	0.1415	0.0038	0.0432	0.1116	0.0157	0.0198	0.0028	0.0011	0.0195	0.0171	0.1281	0.0312	0.1107	0.0454	0.0019
11	rs2305283	107674033	0.95	0.291843936447983	1.13	0.0699995683306186	0.00916570971096591	0.0635475851875955	0.0081	0.0069	0.0982	0.0138	0.0462	0.0141	0.0151	0.0245	0.0012	0.0331	0.0401	0.1415	0.0038	0.0432	0.1118	0.0157	0.0197	0.0028	0.0011	0.0195	0.0171	0.128	0.0313	0.1107	0.0454	0.0019
11	rs569545	107679828	0.95	0.291843936447983	1.13	0.0699995683306186	0.00888391451690264	0.0646323411909048	0.0081	0.0069	0.0982	0.0138	0.0462	0.0141	0.0151	0.0245	0.0013	0.0331	0.04	0.1415	0.0038	0.0434	0.1118	0.0157	0.0197	0.0028	0.0011	0.0194	0.0171	0.128	0.0313	0.1106	0.0453	0.0019
11	rs78196341	107686441	0.96	0.255413023536062	1.07	0.184406357471863	0.00976989302803288	0.0715142217941962	0.0082	0.0069	0.0982	0.0141	0.0456	0.0147	0.0153	0.0247	0.0013	0.0326	0.0394	0.1409	0.0039	0.044	0.1115	0.0162	0.0199	0.0029	0.0013	0.0197	0.0169	0.1285	0.0317	0.1092	0.0453	0.002
11	rs116979073	107690126	0.96	0.255413023536062	1.07	0.184406357471863	0.00979528198776055	0.0649047369682324	0.0082	0.0069	0.0982	0.0141	0.0456	0.0148	0.0153	0.0247	0.0013	0.0325	0.0394	0.1409	0.0039	0.044	0.1114	0.0162	0.0199	0.0029	0.0013	0.0197	0.0169	0.1286	0.0317	0.109	0.0453	0.002
11	rs12794905	107691369	0.96	0.255413023536062	1.06	0.212122118160079	0.00963867290184437	0.0598122729134044	0.0082	0.0069	0.0982	0.0142	0.0456	0.0148	0.0153	0.0247	0.0013	0.0325	0.0394	0.1408	0.0039	0.0441	0.1114	0.0162	0.0199	0.0029	0.0013	0.0197	0.0169	0.1286	0.0318	0.109	0.0453	0.002
11	rs564569	107706991	0.96	0.255413023536062	1.07	0.184406357471863	0.0078307373105216	0.0488919502188762	0.0081	0.0068	0.0982	0.0141	0.0455	0.015	0.0154	0.0249	0.0014	0.0323	0.0393	0.1403	0.0038	0.044	0.1115	0.0165	0.02	0.003	0.0014	0.0199	0.0169	0.1287	0.032	0.1083	0.0455	0.0021
11	rs565636	107711692	0.96	0.255413023536062	1.07	0.184406357471863	0.00981053932346944	0.0408789553683256	0.0081	0.0068	0.0982	0.0142	0.0454	0.0151	0.0157	0.0249	0.0015	0.0313	0.0394	0.1401	0.0038	0.0438	0.1123	0.0167	0.0201	0.003	0.0014	0.02	0.0168	0.1287	0.032	0.1081	0.0453	0.0022
11	rs76308463	107714980	0.96	0.255413023536062	1.06	0.212122118160079	0.01080854963625	0.0414381110616784	0.0081	0.0068	0.0983	0.0142	0.0455	0.0152	0.0158	0.0248	0.0015	0.031	0.0395	0.1401	0.0038	0.0438	0.1123	0.0167	0.0201	0.003	0.0014	0.02	0.0168	0.1287	0.0321	0.1081	0.0453	0.0022
11	rs10789638	107718486	0.96	0.255413023536062	1.06	0.212122118160079	0.0114979290107522	0.0450967811091947	0.0081	0.0068	0.0983	0.0142	0.0455	0.0152	0.0158	0.0248	0.0015	0.0308	0.0395	0.14	0.0039	0.0438	0.1124	0.0167	0.0201	0.003	0.0014	0.02	0.0168	0.1287	0.0321	0.108	0.0453	0.0023
11	rs80193152	107733625	0.96	0.255413023536062	1.05	0.24269399207398	0.0105373992311529	0.0448059960137216	0.0081	0.0067	0.0982	0.0142	0.0455	0.0153	0.0158	0.0246	0.0016	0.0307	0.0395	0.1398	0.0039	0.0436	0.1127	0.0167	0.0202	0.0031	0.0014	0.02	0.0169	0.1283	0.0321	0.1083	0.0453	0.0024
11	rs56139321	107735115	0.96	0.255413023536062	1.05	0.24269399207398	0.010393128405962	0.0463861150393925	0.0081	0.0067	0.0982	0.0142	0.0455	0.0153	0.0158	0.0246	0.0016	0.0307	0.0395	0.1397	0.0039	0.0436	0.1127	0.0167	0.0202	0.0031	0.0014	0.02	0.0169	0.1283	0.0321	0.1084	0.0453	0.0024
11	rs11212413	107740817	0.96	0.255413023536062	1.05	0.24269399207398	0.0124617084718693	0.0523225133194896	0.0082	0.0067	0.0982	0.0143	0.0453	0.0155	0.0158	0.0245	0.0016	0.0304	0.0394	0.1396	0.0039	0.0435	0.113	0.0167	0.0203	0.0031	0.0014	0.0199	0.017	0.1282	0.0322	0.1084	0.0452	0.0025
11	rs543568	107742547	0.96	0.255413023536062	1.05	0.24269399207398	0.0124678016184487	0.0439962412285904	0.0082	0.0067	0.0982	0.0143	0.0453	0.0155	0.0158	0.0245	0.0017	0.0303	0.0395	0.1395	0.0039	0.0435	0.1131	0.0167	0.0203	0.0031	0.0014	0.0199	0.017	0.1282	0.0322	0.1084	0.0452	0.0025
11	rs73548843	107752893	0.96	0.255413023536062	1.05	0.24269399207398	0.00776664555406625	0.0574619843297904	0.0084	0.0065	0.0975	0.0145	0.0451	0.0155	0.0162	0.0247	0.002	0.0298	0.0392	0.1392	0.0041	0.0436	0.1132	0.0164	0.0203	0.0035	0.0018	0.0197	0.0165	0.1281	0.0325	0.1086	0.045	0.0028
11	rs7118845	107753547	0.96	0.255413023536062	1.05	0.24269399207398	0.00695775387829283	0.0470367950796664	0.0085	0.0065	0.0974	0.0145	0.0451	0.0155	0.0163	0.0248	0.002	0.0298	0.0392	0.1392	0.0041	0.0436	0.1132	0.0164	0.0203	0.0035	0.0019	0.0197	0.0164	0.128	0.0326	0.1087	0.045	0.0028
11	rs35228602	107756568	0.96	0.255413023536062	1.05	0.24269399207398	0.00661603497127603	0.0459154073011903	0.0085	0.0065	0.0974	0.0145	0.045	0.0155	0.0163	0.0248	0.002	0.0297	0.0392	0.1391	0.0041	0.0436	0.1132	0.0164	0.0203	0.0035	0.0019	0.0197	0.0164	0.128	0.0326	0.1087	0.045	0.0028
11	rs10890773	107760002	0.96	0.255413023536062	1.05	0.24269399207398	0.00677180877797523	0.0429647877345991	0.0085	0.0065	0.0973	0.0145	0.045	0.0155	0.0163	0.0248	0.002	0.0297	0.0392	0.1391	0.0041	0.0435	0.1133	0.0164	0.0204	0.0036	0.0019	0.0197	0.0164	0.1278	0.0326	0.1088	0.0452	0.0028
11	rs12099420	107764172	0.96	0.255413023536062	1.05	0.24269399207398	0.00895967310862095	0.0742321627303153	0.0085	0.0063	0.0969	0.0145	0.0449	0.0155	0.0164	0.0248	0.002	0.0296	0.0389	0.1387	0.004	0.0434	0.1135	0.0164	0.0203	0.0034	0.002	0.0202	0.0162	0.1274	0.0327	0.1096	0.0456	0.0028
11	rs78397865	107769029	0.96	0.255413023536062	1.05	0.24269399207398	0.0087385204379916	0.0807596632599338	0.0085	0.0063	0.0968	0.0146	0.0448	0.0155	0.0165	0.0248	0.0021	0.0295	0.0388	0.1385	0.004	0.0434	0.1135	0.0165	0.0202	0.0035	0.0021	0.0202	0.0161	0.1273	0.0328	0.1099	0.0456	0.0028
11	rs478256	107769666	0.96	0.255413023536062	1.05	0.24269399207398	0.00786078501858415	0.059089864750233	0.0086	0.0063	0.0967	0.0147	0.0448	0.0155	0.0165	0.0249	0.0021	0.0295	0.0388	0.1385	0.004	0.0434	0.1136	0.0165	0.0203	0.0035	0.002	0.0201	0.0162	0.1273	0.0328	0.1099	0.0456	0.0028
11	rs7947466	107771148	0.96	0.255413023536062	1.04	0.276253925711104	0.00707198544549351	0.0561096384121805	0.0086	0.0063	0.0967	0.0147	0.0449	0.0155	0.0164	0.0249	0.0021	0.0295	0.0388	0.1384	0.0041	0.0435	0.1137	0.0165	0.0203	0.0034	0.002	0.0199	0.0161	0.1273	0.0329	0.11	0.0456	0.0028
11	rs74352732	107798227	0.96	0.255413023536062	1.04	0.276253925711104	0.00921413688790193	0.0692580629845816	0.0085	0.0063	0.0969	0.0147	0.0449	0.0154	0.0164	0.0247	0.002	0.0295	0.0386	0.1383	0.0041	0.0436	0.1139	0.0164	0.0204	0.0034	0.002	0.0198	0.0161	0.1269	0.0329	0.1106	0.0455	0.0028
11	rs1532819	107798886	0.96	0.255413023536062	1.04	0.276253925711104	0.00922384559933891	0.0694683009812327	0.0085	0.0063	0.0969	0.0147	0.0449	0.0154	0.0164	0.0247	0.002	0.0295	0.0386	0.1383	0.0041	0.0436	0.1139	0.0164	0.0204	0.0034	0.002	0.0198	0.0161	0.1269	0.0329	0.1106	0.0455	0.0028
11	rs11601743	107807744	0.96	0.255413023536062	1.03	0.312927433563081	0.00972431851882824	0.0972685559221052	0.0085	0.0063	0.0971	0.0147	0.0449	0.0155	0.0164	0.0247	0.002	0.0295	0.0384	0.1381	0.0041	0.0437	0.114	0.0164	0.0205	0.0034	0.002	0.0197	0.0161	0.1267	0.0329	0.111	0.0454	0.0028
11	rs4754277	107807830	0.96	0.255413023536062	1.03	0.312927433563081	0.00970916285784157	0.0953477608535485	0.0085	0.0063	0.0971	0.0147	0.0449	0.0155	0.0164	0.0247	0.002	0.0295	0.0384	0.1381	0.0041	0.0437	0.114	0.0164	0.0205	0.0034	0.002	0.0197	0.0161	0.1267	0.0329	0.111	0.0454	0.0028
11	rs117963538	107808180	0.96	0.255413023536062	1.03	0.312927433563081	0.00996410402915052	0.100015331350576	0.0085	0.0063	0.0971	0.0147	0.0449	0.0155	0.0164	0.0247	0.002	0.0295	0.0384	0.1381	0.0041	0.0437	0.114	0.0164	0.0205	0.0034	0.002	0.0197	0.0161	0.1266	0.0329	0.111	0.0454	0.0028
11	rs76708922	107812343	0.96	0.255413023536062	1.03	0.312927433563081	0.0107429995136287	0.124443626296515	0.0085	0.0063	0.0971	0.0147	0.0449	0.0155	0.0164	0.0248	0.002	0.0295	0.0384	0.1381	0.0041	0.0437	0.114	0.0164	0.0205	0.0034	0.002	0.0196	0.0161	0.1266	0.033	0.1111	0.0454	0.0027
11	rs79515057	107813463	0.96	0.255413023536062	1.03	0.312927433563081	0.0109737427952855	0.127637644228946	0.0085	0.0063	0.0971	0.0146	0.0449	0.0155	0.0164	0.0248	0.002	0.0295	0.0383	0.1381	0.0041	0.0437	0.114	0.0164	0.0205	0.0034	0.002	0.0196	0.0161	0.1266	0.033	0.1111	0.0454	0.0027
11	rs61302748	107813877	0.96	0.255413023536062	1.03	0.312927433563081	0.0109903660122575	0.126214354614854	0.0085	0.0063	0.0971	0.0146	0.0449	0.0155	0.0164	0.0248	0.002	0.0295	0.0383	0.1381	0.0041	0.0437	0.114	0.0164	0.0205	0.0034	0.002	0.0196	0.0161	0.1266	0.033	0.1111	0.0454	0.0027
11	rs10890781	107814019	0.96	0.255413023536062	1.03	0.312927433563081	0.0110125597703795	0.127014223747842	0.0085	0.0063	0.0971	0.0146	0.0449	0.0155	0.0164	0.0248	0.002	0.0295	0.0383	0.1381	0.0041	0.0437	0.114	0.0164	0.0205	0.0034	0.002	0.0196	0.0161	0.1266	0.033	0.1111	0.0455	0.0027
11	rs77539647	107828267	0.96	0.255413023536062	1.03	0.312927433563081	0.0154356758327555	0.195828285934303	0.0084	0.0063	0.0971	0.0145	0.0449	0.0154	0.0163	0.0247	0.002	0.0296	0.0384	0.1379	0.0041	0.0439	0.1138	0.0164	0.0205	0.0034	0.002	0.0195	0.016	0.1265	0.0331	0.1114	0.0455	0.0027
11	rs76779812	107828338	0.96	0.255413023536062	1.03	0.312927433563081	0.0155358966527589	0.196659018326756	0.0084	0.0063	0.0971	0.0145	0.0449	0.0154	0.0163	0.0247	0.002	0.0296	0.0384	0.1379	0.0041	0.0439	0.1138	0.0164	0.0205	0.0034	0.002	0.0195	0.0161	0.1265	0.0331	0.1114	0.0455	0.0027
11	rs74878795	107833681	0.96	0.255413023536062	1.03	0.312927433563081	0.0188701715272624	0.23599803355432	0.0084	0.0063	0.097	0.0144	0.0449	0.0154	0.0163	0.0246	0.002	0.0296	0.0384	0.1378	0.0041	0.044	0.1138	0.0164	0.0205	0.0034	0.002	0.0195	0.0161	0.1264	0.0331	0.1115	0.0456	0.0027
11	rs61906957	107835404	0.96	0.255413023536062	1.03	0.312927433563081	0.0180558087039265	0.242203447592666	0.0084	0.0063	0.097	0.0144	0.0449	0.0154	0.0163	0.0246	0.002	0.0296	0.0384	0.1378	0.0041	0.044	0.1138	0.0164	0.0205	0.0034	0.002	0.0195	0.0161	0.1264	0.0331	0.1116	0.0456	0.0027
11	rs4028250	107841291	0.96	0.255413023536062	1.03	0.312927433563081	0.0366070737580155	0.391650463483023	0.0084	0.0063	0.097	0.0142	0.0449	0.0154	0.0163	0.0246	0.002	0.0297	0.0383	0.1378	0.0041	0.0439	0.1137	0.0164	0.0205	0.0034	0.002	0.0195	0.016	0.1264	0.0331	0.1116	0.0456	0.0027
11	rs77885862	107844790	0.97	0.222305343836028	1.03	0.312927433563081	0.00555875202898319	0.138315494553987	0.0069	0.0062	0.0961	0.0133	0.0471	0.0163	0.0171	0.0242	0.0017	0.0347	0.037	0.1362	0.0033	0.0423	0.109	0.0163	0.0202	0.0029	0.0016	0.0196	0.0161	0.1293	0.0332	0.1132	0.0487	0.0019
11	rs1847565	107849560	0.96	0.255413023536062	1.02	0.35283343175317	0.00950382394433928	0.180979982509537	0.0069	0.0063	0.0958	0.0131	0.0474	0.0165	0.0174	0.0238	0.0016	0.0353	0.0368	0.1356	0.0031	0.0419	0.1079	0.0163	0.0201	0.0027	0.0015	0.0197	0.0163	0.1303	0.033	0.114	0.0493	0.0017
11	rs11603234	107852281	0.96	0.255413023536062	1.02	0.35283343175317	0.0101769079601875	0.159913326398094	0.0069	0.0063	0.0956	0.0131	0.0475	0.0165	0.0174	0.0238	0.0016	0.0353	0.0367	0.1357	0.0031	0.0419	0.1078	0.0163	0.0201	0.0027	0.0015	0.0197	0.0163	0.1303	0.033	0.114	0.0494	0.0017
11	rs4028262	107870499	0.95	0.291843936447983	1.02	0.35283343175317	0.00865956150484473	0.226134444403144	0.0067	0.0063	0.0949	0.0133	0.048	0.0173	0.0177	0.024	0.0013	0.0353	0.0363	0.1361	0.0026	0.0416	0.1077	0.0165	0.0199	0.0024	0.0013	0.0197	0.0162	0.1305	0.0326	0.1151	0.0497	0.0013
11	rs17616401	107884273	0.95	0.291843936447983	1.02	0.35283343175317	0.00728853165178329	0.226352149273201	0.0068	0.0063	0.0949	0.0134	0.048	0.0174	0.0177	0.024	0.0013	0.0352	0.0362	0.136	0.0027	0.0416	0.1078	0.0164	0.0198	0.0024	0.0013	0.0197	0.0161	0.1304	0.0327	0.1153	0.0498	0.0013
11	rs117161975	107887810	0.95	0.291843936447983	1.02	0.35283343175317	0.00664621056052214	0.224938286978408	0.0068	0.0063	0.095	0.0134	0.048	0.0174	0.0177	0.024	0.0013	0.0352	0.0362	0.136	0.0027	0.0416	0.1079	0.0164	0.0198	0.0024	0.0013	0.0197	0.0161	0.1304	0.0327	0.1153	0.0498	0.0013
11	rs61914361	107904913	0.95	0.291843936447983	1.02	0.35283343175317	0.00525925137981679	0.226678834282372	0.0068	0.0063	0.095	0.0135	0.048	0.0174	0.0176	0.024	0.0013	0.0352	0.0361	0.1362	0.0027	0.0416	0.108	0.0164	0.0197	0.0024	0.0013	0.0197	0.0161	0.1303	0.0326	0.1154	0.0498	0.0013
11	rs7117111	107917087	0.95	0.291843936447983	1.02	0.35283343175317	0.00441914224775686	0.170382409101083	0.0068	0.0063	0.095	0.0135	0.048	0.0174	0.0176	0.024	0.0012	0.0352	0.0361	0.1363	0.0027	0.0416	0.108	0.0164	0.0197	0.0023	0.0013	0.0197	0.0161	0.1303	0.0326	0.1154	0.0498	0.0013
11	rs11212498	107923066	0.95	0.291843936447983	1.02	0.35283343175317	0.00405734664586044	0.167522000082148	0.0068	0.0063	0.095	0.0135	0.048	0.0173	0.0176	0.0245	0.0012	0.0352	0.036	0.1364	0.0027	0.0417	0.1079	0.0163	0.0197	0.0023	0.0012	0.0197	0.0161	0.13	0.0327	0.1156	0.0499	0.0013
11	rs7125285	107925729	0.95	0.291843936447983	1.01	0.39608418712213	0.00403169449515161	0.170679278220969	0.0068	0.0062	0.0949	0.0135	0.048	0.0173	0.0176	0.0246	0.0012	0.0352	0.036	0.1363	0.0027	0.0417	0.1079	0.0163	0.0197	0.0023	0.0012	0.0197	0.0161	0.1299	0.0327	0.1156	0.0499	0.0013
11	rs10890803	107927153	0.95	0.291843936447983	1.01	0.39608418712213	0.00405477566185463	0.169098063038906	0.0068	0.0062	0.0949	0.0135	0.048	0.0173	0.0176	0.0246	0.0012	0.0352	0.036	0.1364	0.0027	0.0417	0.1078	0.0163	0.0197	0.0023	0.0012	0.0197	0.0161	0.1298	0.0327	0.1156	0.05	0.0013
11	rs7104942	107938578	0.95	0.291843936447983	1.01	0.39608418712213	0.00366676569454195	0.167718725309556	0.0068	0.0063	0.095	0.0135	0.048	0.0173	0.0175	0.0247	0.0012	0.0352	0.036	0.1363	0.0027	0.0417	0.1078	0.0163	0.0197	0.0023	0.0012	0.0197	0.016	0.1298	0.0327	0.1156	0.05	0.0014
11	rs12365419	107940166	0.95	0.291843936447983	1.01	0.39608418712213	0.003379341231639	0.168900772879718	0.0068	0.0063	0.095	0.0135	0.048	0.0173	0.0175	0.0247	0.0012	0.0352	0.036	0.1363	0.0027	0.0418	0.1079	0.0163	0.0197	0.0023	0.0012	0.0197	0.0161	0.1298	0.0327	0.1156	0.0498	0.0014
11	rs72998495	107940546	0.95	0.291843936447983	1.01	0.39608418712213	0.00333065720103509	0.170580301813617	0.0068	0.0063	0.095	0.0135	0.048	0.0173	0.0175	0.0247	0.0012	0.0352	0.036	0.1363	0.0027	0.0418	0.1079	0.0163	0.0197	0.0023	0.0012	0.0197	0.0161	0.1298	0.0327	0.1156	0.0498	0.0014
11	rs73000508	107947059	0.95	0.291843936447983	1.01	0.39608418712213	0.00339941929184009	0.178159147164241	0.0068	0.0063	0.095	0.0136	0.048	0.0172	0.0175	0.0247	0.0012	0.0352	0.036	0.1363	0.0027	0.0418	0.1078	0.0163	0.0196	0.0023	0.0012	0.0197	0.0161	0.1298	0.0327	0.1157	0.0499	0.0014
11	rs11212509	107956771	0.95	0.291843936447983	1.01	0.39608418712213	0.00302353682365276	0.16722706395609	0.0068	0.0062	0.0951	0.0136	0.0481	0.0171	0.0175	0.0246	0.0012	0.0354	0.0361	0.1363	0.0026	0.0419	0.1079	0.0163	0.0195	0.0023	0.0012	0.0196	0.0161	0.1297	0.0327	0.1157	0.0501	0.0014
11	rs10890809	107957477	0.95	0.291843936447983	1.01	0.39608418712213	0.00300930175027341	0.177055151267119	0.0068	0.0062	0.0951	0.0136	0.0481	0.0171	0.0175	0.0246	0.0012	0.0354	0.0361	0.1362	0.0026	0.0419	0.1079	0.0163	0.0194	0.0023	0.0012	0.0196	0.0161	0.1297	0.0327	0.1158	0.0502	0.0014
11	rs71488291	107965390	0.95	0.291843936447983	1.01	0.39608418712213	0.00374819496600351	0.190663228592348	0.0069	0.0062	0.0951	0.0136	0.048	0.0171	0.0174	0.0246	0.0012	0.0354	0.0361	0.1363	0.0026	0.0418	0.1079	0.0163	0.0194	0.0023	0.0012	0.0196	0.0161	0.1297	0.0327	0.1158	0.0502	0.0014
11	rs117030500	107977636	0.95	0.291843936447983	1.01	0.39608418712213	0.00384828149627106	0.208624311328845	0.0068	0.0062	0.095	0.0136	0.048	0.0172	0.0174	0.0247	0.0011	0.0353	0.0361	0.1365	0.0026	0.0418	0.1079	0.0162	0.0194	0.0023	0.0012	0.0195	0.016	0.1297	0.0327	0.1159	0.0503	0.0013
11	rs75424466	107997208	0.95	0.291843936447983	1.01	0.39608418712213	0.00565147272861552	0.25059433311893	0.0064	0.0061	0.0948	0.0134	0.048	0.0169	0.0171	0.0252	7e-04	0.0356	0.0364	0.138	0.0022	0.0416	0.1078	0.0161	0.0187	0.0021	9e-04	0.0191	0.0156	0.1303	0.0329	0.117	0.0507	0.0013
11	rs117187961	108008243	0.95	0.291843936447983	1.01	0.39608418712213	0.0062729480260178	0.257939203760382	0.0064	0.0061	0.0948	0.0134	0.0479	0.0169	0.017	0.0252	7e-04	0.0356	0.0364	0.1381	0.0022	0.0416	0.1079	0.0161	0.0186	0.0019	9e-04	0.019	0.0156	0.1303	0.033	0.1171	0.0508	0.0013
11	rs117486562	108012037	0.95	0.291843936447983	1.01	0.39608418712213	0.00624769253512621	0.259984935510679	0.0064	0.0061	0.0948	0.0134	0.0479	0.0169	0.017	0.0252	7e-04	0.0357	0.0364	0.1381	0.0022	0.0416	0.1079	0.0161	0.0186	0.0019	9e-04	0.019	0.0155	0.1303	0.033	0.1172	0.0508	0.0013
11	rs10890819	108014799	0.95	0.291843936447983	1.01	0.39608418712213	0.00541221965528751	0.233684375168443	0.0063	0.0061	0.0948	0.0134	0.0479	0.0169	0.017	0.0252	6e-04	0.0357	0.0364	0.1381	0.0022	0.0416	0.1079	0.0161	0.0186	0.0019	9e-04	0.019	0.0155	0.1303	0.0331	0.1173	0.0509	0.0012
11	rs12361905	108015769	0.95	0.291843936447983	1.01	0.39608418712213	0.0058132137681951	0.250819328992232	0.0063	0.0061	0.0945	0.0135	0.048	0.0169	0.017	0.0252	6e-04	0.036	0.0363	0.1383	0.0022	0.0416	0.1081	0.016	0.0186	0.0019	8e-04	0.0192	0.0156	0.1303	0.0331	0.1167	0.0508	0.0012
11	rs10890821	108022061	0.95	0.291843936447983	1.01	0.39608418712213	0.00806044273469774	0.312706598670723	0.0062	0.006	0.0943	0.0136	0.0487	0.0171	0.0169	0.0254	5e-04	0.0367	0.0361	0.1388	0.0019	0.0413	0.1084	0.0158	0.018	0.0016	8e-04	0.0191	0.0156	0.1303	0.0332	0.1165	0.0509	0.0012
11	rs35303872	108032707	0.95	0.291843936447983	1.01	0.39608418712213	0.00905985077677722	0.303119890231718	0.0062	0.0061	0.0944	0.0135	0.0488	0.017	0.0167	0.0254	5e-04	0.0368	0.0362	0.139	0.0019	0.0414	0.1084	0.0156	0.0179	0.0016	8e-04	0.019	0.0156	0.1301	0.0331	0.117	0.051	0.0012
11	rs12787445	108034124	0.95	0.291843936447983	1.01	0.39608418712213	0.00907423109176034	0.297529568665732	0.0062	0.0061	0.0944	0.0135	0.0488	0.0171	0.0167	0.0254	5e-04	0.0368	0.0362	0.139	0.0019	0.0413	0.1084	0.0156	0.0179	0.0016	8e-04	0.019	0.0156	0.1301	0.0331	0.117	0.051	0.0012
11	rs34052882	108040484	0.95	0.291843936447983	1.01	0.39608418712213	0.00918989906750682	0.284569635300239	0.0062	0.0061	0.0944	0.0135	0.0488	0.0171	0.0168	0.0253	4e-04	0.0368	0.0363	0.139	0.0019	0.0413	0.1084	0.0156	0.0178	0.0016	9e-04	0.019	0.0156	0.1301	0.0332	0.117	0.051	0.0012
11	rs2070661	108043988	0.95	0.291843936447983	1.01	0.39608418712213	0.00930668365060468	0.286678328200725	0.0062	0.0061	0.0943	0.0135	0.0487	0.0172	0.0168	0.0253	4e-04	0.0368	0.0363	0.139	0.0019	0.0413	0.1084	0.0156	0.0178	0.0016	9e-04	0.019	0.0156	0.1301	0.0332	0.117	0.051	0.0012
11	rs4144901	108044091	0.95	0.291843936447983	1.01	0.39608418712213	0.0103241987957703	0.275371436614559	0.0062	0.0061	0.0943	0.0136	0.0487	0.0171	0.0168	0.0253	4e-04	0.0368	0.0363	0.1389	0.0019	0.0413	0.1083	0.0156	0.0178	0.0016	9e-04	0.019	0.0156	0.13	0.0332	0.117	0.051	0.0014
11	rs7118967	108057856	0.95	0.291843936447983	1.01	0.39608418712213	0.0100519273074851	0.272942033827766	0.0062	0.006	0.0944	0.0143	0.0487	0.0171	0.0168	0.0254	4e-04	0.0367	0.0362	0.1389	0.0019	0.0406	0.1083	0.016	0.0177	0.0016	9e-04	0.019	0.0156	0.1297	0.0333	0.1169	0.051	0.0014
11	rs659584	108061379	0.95	0.291843936447983	1.01	0.39608418712213	0.0104197320803248	0.286678328200725	0.0062	0.006	0.0944	0.0143	0.0488	0.0171	0.0168	0.0253	4e-04	0.0367	0.0362	0.1389	0.0019	0.0407	0.1083	0.016	0.0177	0.0016	9e-04	0.019	0.0156	0.1297	0.0333	0.1168	0.0511	0.0013
11	rs75092469	108090335	0.95	0.291843936447983	1.01	0.39608418712213	0.010803075648185	0.292088675716606	0.0062	0.006	0.0944	0.0143	0.0488	0.0171	0.0167	0.0253	4e-04	0.0367	0.0362	0.1389	0.0018	0.0407	0.1084	0.016	0.0177	0.0015	8e-04	0.019	0.0156	0.1298	0.0333	0.117	0.0511	0.0013
11	rs4987876	108092637	0.95	0.291843936447983	1.01	0.39608418712213	0.01080854963625	0.291145540600557	0.0062	0.006	0.0944	0.0143	0.0488	0.0171	0.0167	0.0253	4e-04	0.0367	0.0362	0.1389	0.0018	0.0407	0.1084	0.016	0.0177	0.0015	8e-04	0.019	0.0156	0.1298	0.0333	0.117	0.0511	0.0013
11	rs117590923	108095034	0.95	0.291843936447983	1.01	0.39608418712213	0.011315487044204	0.299072695081142	0.0062	0.006	0.0944	0.0143	0.0488	0.017	0.0167	0.0253	4e-04	0.0367	0.0362	0.1389	0.0018	0.0407	0.1084	0.016	0.0177	0.0015	8e-04	0.019	0.0156	0.1298	0.0333	0.1168	0.0512	0.0013
11	rs117059612	108107914	0.95	0.291843936447983	1.01	0.39608418712213	0.0121061358615832	0.312345494932485	0.0062	0.006	0.0944	0.0143	0.0489	0.017	0.0167	0.0254	4e-04	0.0368	0.0362	0.1388	0.0018	0.0407	0.1085	0.016	0.0177	0.0015	7e-04	0.0192	0.0156	0.1298	0.0331	0.1166	0.0514	0.0013
11	rs4987951	108124486	0.95	0.291843936447983	1.01	0.39608418712213	0.0125472152720932	0.314031705047368	0.0062	0.006	0.0945	0.0143	0.0489	0.0169	0.0167	0.0254	4e-04	0.0368	0.0361	0.1388	0.0018	0.0408	0.1085	0.016	0.0177	0.0015	7e-04	0.0192	0.0156	0.1298	0.0331	0.1166	0.0514	0.0013
11	rs637064	108140909	0.95	0.291843936447983	1.01	0.39608418712213	0.0134975465102351	0.328716419914154	0.0062	0.006	0.0945	0.0143	0.049	0.0169	0.0166	0.0254	4e-04	0.0368	0.0361	0.1388	0.0018	0.0408	0.1086	0.016	0.0177	0.0015	6e-04	0.0192	0.0156	0.1298	0.0332	0.1165	0.0514	0.0013
11	rs1800057	108143456	0.95	0.291843936447983	1.01	0.39608418712213	0.0136403510960883	0.328472098675182	0.0062	0.006	0.0945	0.0142	0.049	0.0169	0.0166	0.0254	4e-04	0.0368	0.0361	0.1388	0.0018	0.0408	0.1086	0.016	0.0177	0.0015	6e-04	0.0192	0.0156	0.1298	0.0332	0.1165	0.0514	0.0013
11	rs3092829	108175394	0.95	0.291843936447983	1.01	0.39608418712213	0.0131898367246267	0.313308713535886	0.0063	0.006	0.0945	0.0142	0.0489	0.0169	0.0166	0.0255	4e-04	0.0368	0.0361	0.1389	0.0018	0.0408	0.1086	0.016	0.0177	0.0015	6e-04	0.0193	0.0156	0.1298	0.0332	0.1165	0.0514	0.0013
11	rs1801516	108175462	0.95	0.291843936447983	1.01	0.39608418712213	0.0109903660122575	0.31042170516544	0.0062	0.006	0.0945	0.0142	0.049	0.0169	0.0165	0.0255	5e-04	0.0368	0.0361	0.1389	0.0019	0.0409	0.1087	0.0159	0.0176	0.0015	6e-04	0.0193	0.0156	0.1298	0.0332	0.1164	0.0513	0.0013
11	rs77826768	108178926	0.95	0.291843936447983	1.01	0.39608418712213	0.010737550555687	0.305627763977358	0.0063	0.006	0.0945	0.0142	0.0489	0.0169	0.0165	0.0255	5e-04	0.0368	0.0361	0.1389	0.0019	0.0409	0.1087	0.0159	0.0176	0.0015	6e-04	0.0192	0.0156	0.1298	0.0333	0.1164	0.0513	0.0013
11	rs3092992	108195779	0.95	0.291843936447983	1.01	0.39608418712213	0.0109129528570875	0.301451419550361	0.0063	0.006	0.0945	0.0142	0.0489	0.0169	0.0165	0.0255	5e-04	0.0368	0.0361	0.139	0.0019	0.0408	0.1086	0.0159	0.0176	0.0015	6e-04	0.0192	0.0156	0.1298	0.0333	0.1164	0.0512	0.0013
11	rs117162326	108200746	0.95	0.291843936447983	1.01	0.39608418712213	0.0110514799723688	0.300737207556742	0.0063	0.006	0.0945	0.0142	0.0489	0.0169	0.0165	0.0255	5e-04	0.0368	0.0361	0.139	0.0019	0.0408	0.1086	0.0159	0.0176	0.0015	6e-04	0.0192	0.0156	0.1298	0.0333	0.1164	0.0512	0.0013
11	rs227061	108205329	0.95	0.291843936447983	1.01	0.39608418712213	0.0110793434077353	0.304791118788898	0.0063	0.006	0.0945	0.0142	0.0489	0.0169	0.0165	0.0255	5e-04	0.0368	0.0361	0.139	0.0019	0.0408	0.1086	0.0159	0.0176	0.0015	6e-04	0.0192	0.0156	0.1298	0.0333	0.1164	0.0512	0.0013
11	rs17092269	108210795	0.95	0.291843936447983	1.01	0.39608418712213	0.0111016721766308	0.305986536131528	0.0063	0.006	0.0945	0.0142	0.0489	0.0169	0.0165	0.0255	5e-04	0.0368	0.0361	0.139	0.0019	0.0408	0.1086	0.0159	0.0176	0.0015	6e-04	0.0192	0.0156	0.1298	0.0333	0.1164	0.0512	0.0013
11	rs17503908	108215397	0.95	0.291843936447983	1.01	0.39608418712213	0.0110681916996931	0.306584769247575	0.0063	0.006	0.0945	0.0142	0.0489	0.0169	0.0165	0.0255	5e-04	0.0368	0.0361	0.139	0.0019	0.0408	0.1086	0.0159	0.0176	0.0015	6e-04	0.0192	0.0156	0.1298	0.0333	0.1164	0.0512	0.0013
11	rs4986839	108224615	0.95	0.291843936447983	1.01	0.39608418712213	0.0110681916996931	0.316324434414308	0.0063	0.006	0.0945	0.0143	0.0489	0.0169	0.0165	0.0256	5e-04	0.0369	0.0361	0.1391	0.0018	0.0408	0.1085	0.016	0.0176	0.0015	6e-04	0.0193	0.0156	0.1297	0.0334	0.1164	0.0512	0.0012
11	rs117916726	108251498	0.95	0.291843936447983	1.01	0.39608418712213	0.0108359509204993	0.31825897866741	0.0063	0.006	0.0945	0.0143	0.0489	0.0169	0.0165	0.0256	5e-04	0.0369	0.0361	0.1391	0.0018	0.0408	0.1085	0.016	0.0176	0.0015	6e-04	0.0193	0.0156	0.1297	0.0334	0.1164	0.0512	0.0012
11	rs72992103	108253700	0.95	0.291843936447983	1.01	0.39608418712213	0.0108304664828635	0.318016969964117	0.0063	0.006	0.0945	0.0143	0.0489	0.0169	0.0165	0.0256	5e-04	0.0369	0.0361	0.1391	0.0018	0.0408	0.1085	0.016	0.0176	0.0015	6e-04	0.0193	0.0156	0.1297	0.0334	0.1164	0.0512	0.0012
11	rs111559044	108254454	0.95	0.291843936447983	1.01	0.39608418712213	0.0109460794936892	0.316928604656389	0.0063	0.006	0.0945	0.0143	0.0489	0.0169	0.0165	0.0255	5e-04	0.0369	0.0361	0.1392	0.0018	0.0408	0.1085	0.016	0.0176	0.0015	6e-04	0.0193	0.0156	0.1297	0.0334	0.1164	0.0512	0.0012
11	rs12364538	108273614	0.95	0.291843936447983	1.01	0.39608418712213	0.0104891421560375	0.319106437253525	0.0063	0.006	0.0945	0.0143	0.0488	0.017	0.0166	0.0255	5e-04	0.0368	0.0361	0.1392	0.0018	0.0407	0.1083	0.0161	0.0176	0.0016	6e-04	0.0193	0.0156	0.1296	0.0334	0.1164	0.0512	0.0012
11	rs72992132	108277724	0.95	0.291843936447983	1.01	0.39608418712213	0.0104517242923144	0.325178978230885	0.0063	0.006	0.0945	0.0143	0.0488	0.017	0.0166	0.0255	5e-04	0.0368	0.0361	0.1392	0.0018	0.0407	0.1083	0.0161	0.0176	0.0016	6e-04	0.0193	0.0156	0.1296	0.0334	0.1163	0.0512	0.0012
11	rs11212617	108283161	0.95	0.291843936447983	1.01	0.39608418712213	0.0105266609939186	0.32371849835209	0.0063	0.006	0.0945	0.0143	0.0488	0.017	0.0166	0.0255	5e-04	0.0368	0.0361	0.1393	0.0018	0.0408	0.1083	0.0161	0.0176	0.0015	6e-04	0.0193	0.0156	0.1296	0.0334	0.1164	0.0512	0.0012
11	rs80292023	108286617	0.95	0.291843936447983	1	0.442785362986439	0.0103984450347706	0.320924657666739	0.0063	0.006	0.0945	0.0143	0.0488	0.0169	0.0166	0.0255	5e-04	0.0368	0.0361	0.1392	0.0018	0.0407	0.1084	0.0161	0.0176	0.0015	6e-04	0.0193	0.0156	0.1296	0.0334	0.1164	0.0512	0.0012
11	rs11212621	108291017	0.95	0.291843936447983	1	0.442785362986439	0.00985641929661907	0.317654058953631	0.0063	0.006	0.0945	0.0144	0.0488	0.0168	0.0166	0.0255	5e-04	0.0369	0.0361	0.1391	0.0018	0.0407	0.1086	0.0161	0.0176	0.0016	6e-04	0.0193	0.0156	0.1295	0.0333	0.1164	0.0512	0.0012
11	rs10890839	108306236	0.95	0.291843936447983	1	0.442785362986439	0.0077709057955044	0.281882125692061	0.0064	0.006	0.0944	0.0147	0.0487	0.0169	0.0167	0.0255	6e-04	0.0371	0.0362	0.139	0.0019	0.0407	0.1085	0.0163	0.0176	0.0016	7e-04	0.0193	0.0156	0.1292	0.033	0.1162	0.0511	0.0014
11	rs72992184	108338339	0.95	0.291843936447983	1	0.442785362986439	0.00917054370803715	0.284335629527589	0.0064	0.0061	0.0946	0.0146	0.0486	0.0168	0.0166	0.0256	6e-04	0.0371	0.0362	0.139	0.0019	0.0406	0.1085	0.0161	0.0177	0.0015	7e-04	0.0193	0.0155	0.1292	0.0329	0.1163	0.051	0.0014
11	rs17618313	108339044	0.95	0.291843936447983	1	0.442785362986439	0.00916087765005611	0.282582462987247	0.0064	0.0061	0.0946	0.0146	0.0486	0.0168	0.0166	0.0256	6e-04	0.0371	0.0362	0.139	0.0019	0.0406	0.1085	0.0161	0.0177	0.0015	7e-04	0.0193	0.0155	0.1292	0.0329	0.1163	0.051	0.0014
11	rs11212661	108346177	0.95	0.291843936447983	1	0.442785362986439	0.0092530183546705	0.290556551205595	0.0064	0.0061	0.0947	0.0147	0.0485	0.0168	0.0166	0.0256	6e-04	0.0372	0.0362	0.1389	0.0019	0.0406	0.1086	0.016	0.0177	0.0015	7e-04	0.0193	0.0154	0.1292	0.0329	0.1164	0.051	0.0014
11	rs74911261	108357137	0.95	0.291843936447983	1	0.442785362986439	0.012183821896779	0.33410488358444	0.0065	0.0061	0.0947	0.0146	0.0484	0.0167	0.0166	0.0258	6e-04	0.0371	0.0362	0.1388	0.0018	0.0405	0.1086	0.016	0.0177	0.0016	7e-04	0.0194	0.0154	0.1294	0.0329	0.1165	0.0509	0.0014
11	rs76778918	108357487	0.95	0.291843936447983	1	0.442785362986439	0.0120942171524584	0.339395448425031	0.0065	0.0061	0.0947	0.0146	0.0484	0.0167	0.0166	0.0258	6e-04	0.0371	0.0362	0.1388	0.0018	0.0405	0.1086	0.016	0.0177	0.0016	7e-04	0.0194	0.0154	0.1294	0.0329	0.1165	0.0509	0.0014
11	rs4754317	108359161	0.95	0.291843936447983	1	0.442785362986439	0.0122980332374398	0.346197403457613	0.0065	0.0061	0.0947	0.0146	0.0484	0.0167	0.0166	0.0258	6e-04	0.0371	0.0362	0.1388	0.0018	0.0405	0.1085	0.016	0.0177	0.0016	7e-04	0.0194	0.0154	0.1294	0.0329	0.1166	0.0509	0.0014
11	rs56393920	108368145	0.95	0.291843936447983	0.99	0.493036143459036	0.0127628993168652	0.40922267940654	0.0064	0.0062	0.0941	0.0147	0.0489	0.0165	0.0164	0.0263	7e-04	0.0373	0.0364	0.1381	0.0016	0.0415	0.1082	0.0158	0.0173	0.0016	7e-04	0.0197	0.0153	0.1288	0.033	0.1164	0.0513	0.0014
11	rs11212681	108370084	0.95	0.291843936447983	0.99	0.493036143459036	0.013311007108621	0.448312653595519	0.0063	0.0063	0.094	0.0146	0.0489	0.0165	0.0163	0.0266	7e-04	0.0372	0.0364	0.1383	0.0016	0.0413	0.1082	0.0158	0.0171	0.0016	7e-04	0.0198	0.0153	0.1289	0.033	0.1165	0.0514	0.0014
11	rs117627166	108376223	0.95	0.291843936447983	1	0.442785362986439	0.0135882928121396	0.533518189909314	0.0062	0.0064	0.094	0.0144	0.0489	0.0165	0.0163	0.0272	7e-04	0.0372	0.0364	0.1387	0.0015	0.0412	0.1083	0.0157	0.0168	0.0015	8e-04	0.0199	0.0153	0.1286	0.0331	0.1165	0.0515	0.0013
11	rs17618877	108379874	0.95	0.291843936447983	1	0.442785362986439	0.0114807318890776	0.532125650615653	0.0062	0.0064	0.094	0.0144	0.0489	0.0165	0.0163	0.0272	7e-04	0.0372	0.0364	0.1387	0.0015	0.0413	0.1083	0.0157	0.0168	0.0015	8e-04	0.0199	0.0153	0.1286	0.0331	0.1165	0.0515	0.0013
11	rs56194394	108380312	0.95	0.291843936447983	1	0.442785362986439	0.0111520356415965	0.516039058559199	0.0062	0.0064	0.094	0.0144	0.0489	0.0165	0.0163	0.0273	7e-04	0.0372	0.0364	0.1387	0.0015	0.0413	0.1083	0.0157	0.0168	0.0015	8e-04	0.0199	0.0153	0.1286	0.0331	0.1165	0.0515	0.0013
11	rs2640779	108381247	0.95	0.291843936447983	1	0.442785362986439	0.0104197320803248	0.488191322183654	0.0062	0.0064	0.094	0.0144	0.0489	0.0165	0.0163	0.0273	7e-04	0.0372	0.0364	0.1387	0.0015	0.0413	0.1083	0.0157	0.0168	0.0015	8e-04	0.0199	0.0153	0.1286	0.0331	0.1166	0.0515	0.0013
11	rs79942405	108381644	0.95	0.291843936447983	1	0.442785362986439	0.0104730935741262	0.499392762355661	0.0062	0.0064	0.094	0.0144	0.0489	0.0165	0.0163	0.0273	7e-04	0.0372	0.0364	0.1387	0.0015	0.0413	0.1083	0.0157	0.0168	0.0015	8e-04	0.0199	0.0153	0.1286	0.0331	0.1166	0.0515	0.0013
11	rs877474	108382303	0.95	0.291843936447983	1	0.442785362986439	0.0103665760334428	0.498297082620606	0.0062	0.0064	0.094	0.0144	0.0489	0.0165	0.0163	0.0269	7e-04	0.0371	0.0364	0.1387	0.0015	0.0413	0.1084	0.0157	0.0168	0.0015	8e-04	0.0199	0.0153	0.1287	0.0331	0.1166	0.0515	0.0013
11	rs76626971	108384021	0.95	0.291843936447983	1	0.442785362986439	0.0101507740037852	0.506117140511513	0.0062	0.0064	0.0939	0.0144	0.0488	0.0165	0.0163	0.027	7e-04	0.0371	0.0364	0.1387	0.0015	0.0413	0.1084	0.0157	0.0168	0.0015	8e-04	0.0199	0.0153	0.1287	0.0331	0.1166	0.0515	0.0013
11	rs2846412	108384207	0.95	0.291843936447983	1	0.442785362986439	0.00992297684988176	0.507904988062322	0.0062	0.0064	0.0939	0.0144	0.0488	0.0165	0.0163	0.027	7e-04	0.0371	0.0364	0.1387	0.0015	0.0414	0.1084	0.0157	0.0168	0.0015	8e-04	0.0199	0.0153	0.1287	0.0331	0.1165	0.0515	0.0013
11	rs12146448	108384661	0.95	0.291843936447983	1	0.442785362986439	0.0102293283651322	0.520464354474043	0.0062	0.0064	0.0939	0.0144	0.0488	0.0165	0.0163	0.027	7e-04	0.0371	0.0364	0.1387	0.0015	0.0414	0.1084	0.0157	0.0168	0.0015	8e-04	0.0199	0.0153	0.1287	0.0331	0.1165	0.0515	0.0013
11	rs11212684	108385251	0.95	0.291843936447983	1	0.442785362986439	0.0104250589766889	0.538818080564019	0.0062	0.0064	0.0939	0.0144	0.0488	0.0165	0.0163	0.027	7e-04	0.0371	0.0364	0.1387	0.0015	0.0414	0.1084	0.0157	0.0168	0.0015	8e-04	0.0199	0.0153	0.1287	0.0331	0.1165	0.0515	0.0013
11	rs2640784	108409442	0.95	0.291843936447983	1	0.442785362986439	0.0141022062014804	0.630668781164366	0.0063	0.0064	0.0948	0.0138	0.049	0.0162	0.0161	0.0277	9e-04	0.0373	0.0365	0.1397	0.0014	0.0412	0.108	0.015	0.0166	0.0015	7e-04	0.0198	0.0155	0.1296	0.0334	0.1146	0.0514	0.0013
11	rs2640785	108409784	0.95	0.291843936447983	1	0.442785362986439	0.016273194782969	0.742435899561548	0.0063	0.0064	0.0947	0.0136	0.0491	0.0161	0.016	0.0278	9e-04	0.0374	0.0366	0.1398	0.0014	0.0412	0.1078	0.0148	0.0165	0.0015	7e-04	0.0197	0.0154	0.1297	0.0334	0.1149	0.0515	0.0013
11	rs12804124	108412369	0.95	0.291843936447983	1.01	0.39608418712213	0.0193208910614128	0.798567808534527	0.0063	0.0064	0.0946	0.0136	0.049	0.0161	0.016	0.0278	9e-04	0.0373	0.0367	0.1399	0.0014	0.0412	0.1078	0.0148	0.0165	0.0015	7e-04	0.0197	0.0154	0.1298	0.0334	0.1148	0.0515	0.0013
11	rs10890858	108413853	0.95	0.291843936447983	1.01	0.39608418712213	0.0193798858047537	0.777073152886442	0.0063	0.0064	0.0945	0.0136	0.049	0.0161	0.016	0.0278	9e-04	0.0373	0.0367	0.14	0.0014	0.0412	0.1079	0.0149	0.0165	0.0015	7e-04	0.0197	0.0154	0.1299	0.0334	0.1148	0.0516	0.0013
11	rs4278482	108422389	0.95	0.291843936447983	1.01	0.39608418712213	0.0274857038688978	0.868291026296158	0.0063	0.0064	0.0944	0.0135	0.0491	0.016	0.016	0.0282	9e-04	0.0375	0.0368	0.14	0.0014	0.0413	0.1075	0.0147	0.0164	0.0014	7e-04	0.0197	0.0154	0.1299	0.0334	0.1145	0.0517	0.0013
11	rs11212707	108430237	0.95	0.291843936447983	1.01	0.39608418712213	0.0394235833665234	0.952163469556475	0.0063	0.0064	0.0943	0.0135	0.0493	0.0159	0.016	0.0282	9e-04	0.0375	0.0369	0.14	0.0014	0.0412	0.1074	0.0146	0.0164	0.0014	8e-04	0.0198	0.0154	0.1297	0.0334	0.1144	0.0518	0.0013
11	rs75738327	108434734	0.95	0.291843936447983	1.01	0.39608418712213	0.0867076229619077	1.10430896997859	0.0063	0.0064	0.0941	0.0135	0.0493	0.0159	0.0161	0.0282	0.001	0.0375	0.0369	0.1399	0.0014	0.0412	0.1074	0.0146	0.0164	0.0015	8e-04	0.0198	0.0154	0.1294	0.0334	0.1145	0.0519	0.0013
11	rs73550531	108439892	0.96	0.255413023536062	1.01	0.39608418712213	0.0570328123265688	0.683376149175884	0.0064	0.0064	0.0914	0.0137	0.0501	0.0163	0.0165	0.0288	0.0013	0.038	0.0379	0.1391	0.0013	0.041	0.1072	0.0144	0.0168	0.0017	0.001	0.0208	0.0156	0.1254	0.0328	0.1156	0.0529	0.0016
11	rs57968532	108440430	0.96	0.255413023536062	1.01	0.39608418712213	0.079515133655214	0.78650924393491	0.0064	0.0064	0.0907	0.0138	0.0503	0.0164	0.0167	0.0289	0.0013	0.0382	0.0381	0.1391	0.0012	0.0409	0.1072	0.0144	0.0168	0.0018	0.0011	0.021	0.0157	0.1246	0.0326	0.1158	0.053	0.0017
11	rs17693972	108441983	0.95	0.291843936447983	1.01	0.39608418712213	0.0858627657636069	0.750270913386244	0.0065	0.0064	0.0902	0.0138	0.0505	0.0164	0.0167	0.029	0.0014	0.0383	0.0383	0.1392	0.0012	0.0409	0.1072	0.0145	0.0166	0.0019	0.0011	0.0213	0.0157	0.1239	0.0326	0.1159	0.053	0.0017
11	rs2640749	108445536	0.95	0.291843936447983	1.01	0.39608418712213	0.0573020634845745	0.741232112964638	0.0065	0.0064	0.0901	0.0139	0.0505	0.0165	0.0168	0.029	0.0014	0.0383	0.0384	0.139	0.0012	0.0408	0.1072	0.0146	0.0166	0.0019	0.0011	0.0214	0.0157	0.1236	0.0325	0.116	0.053	0.0017
11	rs55732976	108457675	0.95	0.291843936447983	1.01	0.39608418712213	0.054126500846634	0.644336771608749	0.0066	0.0065	0.09	0.0139	0.0505	0.0166	0.0169	0.0291	0.0014	0.0383	0.0385	0.1385	0.0012	0.0408	0.1073	0.0146	0.0167	0.0019	0.0012	0.0214	0.0157	0.1235	0.0326	0.1159	0.053	0.0018
11	rs962757	108460680	0.95	0.291843936447983	1	0.442785362986439	0.0599299589159843	0.655144284005581	0.0065	0.0065	0.0899	0.0138	0.0505	0.0166	0.0169	0.0292	0.0013	0.0384	0.0385	0.1385	0.0012	0.0409	0.1074	0.0146	0.0166	0.0019	0.0012	0.0214	0.0157	0.1236	0.0326	0.1161	0.053	0.0018
11	rs10890867	108460772	0.95	0.291843936447983	1	0.442785362986439	0.0596710325915552	0.656168761085753	0.0065	0.0065	0.0899	0.0138	0.0505	0.0166	0.0169	0.0292	0.0013	0.0384	0.0385	0.1385	0.0012	0.0409	0.1074	0.0146	0.0166	0.0019	0.0012	0.0214	0.0157	0.1236	0.0326	0.1161	0.053	0.0018
11	rs2640738	108464209	0.95	0.291843936447983	1.01	0.39608418712213	0.0607859511979033	0.661003392666568	0.0065	0.0065	0.0898	0.0138	0.0506	0.0167	0.0169	0.0292	0.0013	0.0383	0.0385	0.1385	0.0012	0.0409	0.1074	0.0146	0.0166	0.0019	0.0012	0.0214	0.0157	0.1235	0.0325	0.1162	0.053	0.0018
11	rs9666351	108468768	0.95	0.291843936447983	1.01	0.39608418712213	0.065854938646195	0.691513035033943	0.0065	0.0065	0.0898	0.0138	0.0506	0.0167	0.0169	0.0292	0.0013	0.0383	0.0385	0.1385	0.0012	0.0409	0.1073	0.0147	0.0166	0.002	0.0012	0.0214	0.0157	0.1233	0.0324	0.1163	0.0529	0.0018
11	rs34713876	108471875	0.95	0.291843936447983	1.01	0.39608418712213	0.0703053720193673	0.700117203049296	0.0065	0.0065	0.0898	0.0138	0.0506	0.0167	0.0169	0.0293	0.0013	0.0383	0.0385	0.1385	0.0012	0.0409	0.1073	0.0147	0.0167	0.002	0.0012	0.0214	0.0157	0.1233	0.0324	0.1163	0.0529	0.0018
11	rs7128600	108482248	0.95	0.291843936447983	1.01	0.39608418712213	0.0747757909861631	0.654120175913925	0.0065	0.0065	0.0899	0.0139	0.0508	0.0168	0.0169	0.0293	0.0014	0.0383	0.0385	0.1382	0.0013	0.0408	0.1069	0.0147	0.0169	0.002	0.0013	0.0214	0.0157	0.1229	0.032	0.1165	0.0529	0.002
11	rs17621794	108483018	0.95	0.291843936447983	1.01	0.39608418712213	0.0760674458792313	0.657047177575588	0.0066	0.0065	0.0899	0.0139	0.0508	0.0169	0.017	0.0293	0.0014	0.0383	0.0385	0.1381	0.0013	0.0408	0.107	0.0147	0.0169	0.002	0.0013	0.0214	0.0157	0.1229	0.032	0.1164	0.0529	0.002
11	rs7125479	108485402	0.95	0.291843936447983	1	0.442785362986439	0.0733291671662237	0.655729654332116	0.0066	0.0065	0.0896	0.014	0.0508	0.017	0.017	0.0293	0.0013	0.0383	0.0385	0.138	0.0013	0.0408	0.107	0.0149	0.0169	0.002	0.0013	0.0215	0.0158	0.1228	0.0319	0.1162	0.053	0.002
11	rs12292688	108487317	0.95	0.291843936447983	1	0.442785362986439	0.0961744553373844	0.709341071891551	0.0065	0.0065	0.0893	0.014	0.0507	0.017	0.0171	0.0293	0.0013	0.0383	0.0385	0.1379	0.0013	0.0408	0.107	0.015	0.0169	0.002	0.0013	0.0215	0.0157	0.1227	0.0319	0.1162	0.0531	0.002
11	rs55833518	108487622	0.95	0.291843936447983	1	0.442785362986439	0.0995283262908434	0.724125051517381	0.0065	0.0065	0.0893	0.014	0.0507	0.017	0.0171	0.0293	0.0013	0.0383	0.0385	0.1379	0.0013	0.0408	0.1069	0.015	0.017	0.002	0.0013	0.0215	0.0157	0.1227	0.0319	0.1162	0.0531	0.002
11	rs7937637	108495448	0.96	0.255413023536062	1	0.442785362986439	0.100947076366463	0.540214947963373	0.0066	0.0065	0.0891	0.0141	0.0507	0.0171	0.0173	0.0293	0.0013	0.0384	0.0385	0.1377	0.0014	0.0407	0.1067	0.0152	0.0172	0.002	0.0014	0.0217	0.0157	0.1225	0.0317	0.1158	0.0531	0.0021
11	rs12293453	108496357	0.96	0.255413023536062	1	0.442785362986439	0.0720052152182982	0.387034799202471	0.0066	0.0066	0.0885	0.0142	0.0506	0.0173	0.0178	0.0293	0.0014	0.0386	0.0388	0.1374	0.0016	0.0403	0.1065	0.0159	0.0177	0.002	0.0017	0.0218	0.0158	0.1217	0.0317	0.1151	0.0531	0.0023
11	rs1813558	108498352	0.97	0.222305343836028	1	0.442785362986439	0.103374651904817	0.315599880819916	0.0062	0.0068	0.0873	0.0144	0.0503	0.0175	0.019	0.0292	0.0016	0.0391	0.0399	0.1362	0.002	0.0397	0.1052	0.0172	0.0193	0.0021	0.002	0.0219	0.0157	0.1191	0.0319	0.1141	0.0538	0.0025
11	rs4754336	108502718	0.96	0.255413023536062	1	0.442785362986439	0.116535773982793	0.323475272943134	0.0061	0.0069	0.0868	0.0145	0.0502	0.0175	0.0195	0.0292	0.0016	0.0394	0.0404	0.1356	0.0022	0.0395	0.1047	0.0177	0.0199	0.002	0.0021	0.0219	0.0157	0.118	0.0321	0.1137	0.0541	0.0025
11	rs7927215	108510561	0.96	0.255413023536062	1	0.442785362986439	0.104827264046854	0.290085620434842	0.0061	0.0069	0.0869	0.0145	0.0502	0.0176	0.0195	0.0293	0.0016	0.0394	0.0404	0.1355	0.0022	0.0396	0.1047	0.0177	0.02	0.002	0.0022	0.0219	0.0157	0.1178	0.0321	0.1137	0.0541	0.0025
11	rs2640767	108518303	0.96	0.255413023536062	1	0.442785362986439	0.100171656447005	0.267988377979886	0.0061	0.0069	0.087	0.0145	0.0502	0.0176	0.0195	0.0293	0.0016	0.0393	0.0405	0.1356	0.0022	0.0397	0.1048	0.0178	0.02	0.0019	0.0021	0.0219	0.0157	0.1177	0.0321	0.1135	0.0542	0.0025
11	rs34487386	108519186	0.96	0.255413023536062	1	0.442785362986439	0.102954441109911	0.265235822258844	0.0061	0.0069	0.087	0.0145	0.0502	0.0176	0.0195	0.0293	0.0016	0.0393	0.0404	0.1355	0.0022	0.0396	0.1048	0.0178	0.02	0.0019	0.0021	0.0219	0.0157	0.1177	0.0321	0.1137	0.0542	0.0025
11	rs2640770	108525801	0.96	0.255413023536062	1	0.442785362986439	0.11733034405262	0.252057947031788	0.006	0.0069	0.0875	0.0145	0.0501	0.0176	0.0196	0.0293	0.0017	0.0392	0.0405	0.1355	0.0023	0.0393	0.1049	0.0179	0.0203	0.0019	0.0021	0.0218	0.0157	0.1171	0.0321	0.1137	0.0541	0.0024
11	rs117368503	108529341	0.97	0.222305343836028	1	0.442785362986439	0.113529849435966	0.259416168511762	0.006	0.0068	0.0881	0.0146	0.0501	0.0175	0.0195	0.0294	0.0016	0.0393	0.0407	0.1354	0.0023	0.0394	0.1052	0.0182	0.0206	0.0019	0.0021	0.0217	0.0157	0.1167	0.032	0.1124	0.0545	0.0023
11	rs75914043	108533285	0.97	0.222305343836028	1	0.442785362986439	0.105252211503459	0.256918241675486	0.006	0.0065	0.0899	0.015	0.0499	0.0173	0.0196	0.0293	0.0015	0.0392	0.041	0.1358	0.0025	0.0394	0.105	0.0187	0.0212	0.0018	0.002	0.0212	0.0156	0.1153	0.032	0.1123	0.0541	0.002
11	rs117837389	108536300	0.97	0.222305343836028	0.99	0.493036143459036	0.102430676599074	0.273982392761181	0.006	0.0064	0.0903	0.0151	0.0499	0.0173	0.0196	0.0293	0.0015	0.0392	0.0411	0.1358	0.0025	0.0394	0.105	0.0188	0.0213	0.0018	0.002	0.021	0.0155	0.1151	0.032	0.1122	0.054	0.0019
11	rs73001756	108539446	0.97	0.222305343836028	0.99	0.493036143459036	0.101570103803702	0.273288684295087	0.006	0.0064	0.0903	0.0151	0.0499	0.0173	0.0196	0.0293	0.0015	0.0392	0.0411	0.1358	0.0025	0.0394	0.105	0.0188	0.0213	0.0018	0.002	0.021	0.0155	0.1151	0.032	0.1122	0.054	0.0019
11	rs74390080	108541792	0.97	0.222305343836028	0.99	0.493036143459036	0.102928213334878	0.271095530975335	0.006	0.0064	0.0902	0.0151	0.0499	0.0173	0.0196	0.0293	0.0015	0.0392	0.0411	0.1358	0.0025	0.0394	0.105	0.0188	0.0214	0.0018	0.002	0.021	0.0155	0.115	0.032	0.1123	0.054	0.0019
11	rs116904929	108548429	0.97	0.222305343836028	1	0.442785362986439	0.102299995600051	0.270634511739007	0.006	0.0064	0.0902	0.0151	0.0499	0.0173	0.0196	0.0293	0.0015	0.0392	0.0411	0.1358	0.0025	0.0394	0.105	0.0188	0.0214	0.0018	0.002	0.021	0.0155	0.1149	0.032	0.1123	0.054	0.0019
11	rs71489912	108559553	0.97	0.222305343836028	1	0.442785362986439	0.0956976299207381	0.257939203760382	0.006	0.0064	0.0903	0.0151	0.0499	0.0173	0.0196	0.0293	0.0015	0.0393	0.0411	0.1358	0.0025	0.0394	0.105	0.0189	0.0214	0.0018	0.002	0.021	0.0155	0.1149	0.032	0.1122	0.054	0.0019
11	rs34610500	108569139	0.97	0.222305343836028	1	0.442785362986439	0.0949976536083218	0.25578533317104	0.006	0.0064	0.0903	0.0151	0.0499	0.0173	0.0196	0.0293	0.0015	0.0393	0.0411	0.1358	0.0025	0.0394	0.105	0.0189	0.0214	0.0018	0.002	0.021	0.0155	0.1149	0.0321	0.1122	0.054	0.0019
11	rs73007435	108601047	0.97	0.222305343836028	1	0.442785362986439	0.0934591976500298	0.248684452246424	0.0061	0.0064	0.0902	0.0152	0.05	0.0173	0.0196	0.0295	0.0016	0.0393	0.0412	0.1354	0.0026	0.0395	0.1046	0.0189	0.0214	0.0018	0.0021	0.021	0.0157	0.1149	0.0321	0.112	0.054	0.002
11	rs61914038	108618812	0.97	0.222305343836028	0.99	0.493036143459036	0.0916680446700864	0.245660658319526	0.0061	0.0064	0.0901	0.0152	0.05	0.0173	0.0196	0.0295	0.0016	0.0393	0.0412	0.1354	0.0026	0.0395	0.1045	0.0189	0.0214	0.0018	0.0021	0.0211	0.0157	0.1149	0.0321	0.1119	0.0541	0.002
11	rs61914040	108631472	0.97	0.222305343836028	0.99	0.493036143459036	0.0916924332809077	0.244097403400763	0.0062	0.0064	0.0901	0.0152	0.05	0.0173	0.0196	0.0295	0.0016	0.0393	0.0412	0.1354	0.0026	0.0395	0.1045	0.0189	0.0214	0.0018	0.0021	0.0211	0.0157	0.1148	0.0321	0.1119	0.0541	0.002
11	rs2726888	108637788	0.97	0.222305343836028	0.99	0.493036143459036	0.0903088210385636	0.237986995956401	0.0062	0.0065	0.0901	0.0152	0.05	0.0173	0.0196	0.0296	0.0016	0.0393	0.0412	0.1353	0.0027	0.0395	0.1044	0.0189	0.0214	0.0019	0.0021	0.0211	0.0158	0.1148	0.0323	0.1118	0.0541	0.002
11	rs1462787	108637862	0.97	0.222305343836028	0.99	0.493036143459036	0.0902846658599796	0.237986995956401	0.0062	0.0065	0.0901	0.0152	0.05	0.0173	0.0196	0.0296	0.0016	0.0393	0.0412	0.1353	0.0027	0.0395	0.1044	0.0189	0.0214	0.0019	0.0021	0.0211	0.0158	0.1148	0.0323	0.1118	0.0541	0.002
11	rs117379239	108662808	0.97	0.222305343836028	0.99	0.493036143459036	0.0899951227402665	0.236660424985472	0.0062	0.0065	0.0901	0.0152	0.05	0.0173	0.0197	0.0296	0.0016	0.0392	0.0412	0.1352	0.0027	0.0395	0.1043	0.0189	0.0214	0.0019	0.0021	0.0211	0.0158	0.1148	0.0323	0.1117	0.0541	0.002
11	rs73009351	108670619	0.97	0.222305343836028	0.99	0.493036143459036	0.0896099810643453	0.235446497019271	0.0062	0.0065	0.0901	0.0152	0.0499	0.0174	0.0197	0.0296	0.0016	0.0392	0.0412	0.1352	0.0028	0.0396	0.1043	0.0189	0.0214	0.0019	0.0021	0.0211	0.0158	0.1149	0.0322	0.1117	0.0542	0.002
11	rs34451436	108671888	0.97	0.222305343836028	0.99	0.493036143459036	0.0896099810643453	0.234895375970561	0.0062	0.0065	0.0901	0.0152	0.0499	0.0174	0.0197	0.0296	0.0016	0.0392	0.0412	0.1352	0.0028	0.0396	0.1043	0.0189	0.0214	0.0019	0.0021	0.0211	0.0158	0.1149	0.0322	0.1117	0.0542	0.002
11	rs74510903	108697131	0.97	0.222305343836028	0.99	0.493036143459036	0.0877473824099218	0.224503833117382	0.0062	0.0065	0.0902	0.0152	0.0499	0.0174	0.0197	0.0295	0.0016	0.0392	0.041	0.135	0.0028	0.0396	0.1043	0.0189	0.0214	0.002	0.0021	0.0211	0.0157	0.1149	0.0322	0.1116	0.0542	0.002
11	rs79573524	108711110	0.97	0.222305343836028	0.99	0.493036143459036	0.0856290172029502	0.213305102836358	0.0062	0.0065	0.0902	0.0152	0.0498	0.0174	0.0197	0.0295	0.0016	0.0392	0.041	0.1349	0.0029	0.0396	0.1043	0.019	0.0214	0.002	0.0021	0.0211	0.0157	0.1149	0.0322	0.1115	0.0542	0.002
11	rs73009378	108711680	0.97	0.222305343836028	0.99	0.493036143459036	0.0850231694594759	0.211492539641594	0.0062	0.0065	0.0902	0.0152	0.0499	0.0174	0.0197	0.0295	0.0016	0.0392	0.0409	0.1349	0.0029	0.0396	0.1044	0.019	0.0214	0.002	0.0021	0.0211	0.0157	0.1149	0.0322	0.1115	0.0542	0.002
11	rs2514119	108717748	0.97	0.222305343836028	0.99	0.493036143459036	0.0829929192835998	0.207353721949946	0.0062	0.0065	0.0902	0.0153	0.0499	0.0174	0.0197	0.0295	0.0017	0.0392	0.0409	0.1348	0.0029	0.0396	0.1044	0.019	0.0214	0.002	0.0022	0.0211	0.0157	0.1149	0.0322	0.1115	0.0542	0.002
11	rs2553755	108723102	0.97	0.222305343836028	0.99	0.493036143459036	0.0784064581031818	0.204925658155829	0.0062	0.0065	0.0902	0.0152	0.0499	0.0174	0.0197	0.0295	0.0017	0.0392	0.041	0.1349	0.0029	0.0395	0.1043	0.019	0.0214	0.002	0.0022	0.0211	0.0158	0.1149	0.0322	0.1114	0.0541	0.002
11	rs117478779	108741560	0.97	0.222305343836028	0.99	0.493036143459036	0.0800508557346416	0.205663625006384	0.0063	0.0066	0.0902	0.0153	0.0499	0.0174	0.0197	0.0295	0.0017	0.0392	0.041	0.1347	0.0029	0.0394	0.1041	0.0191	0.0215	0.0021	0.0022	0.0211	0.0158	0.1147	0.0323	0.1115	0.0542	0.0021
11	rs117996717	108745546	0.97	0.222305343836028	0.99	0.493036143459036	0.0800061239818817	0.204504360313567	0.0063	0.0066	0.0902	0.0153	0.0499	0.0174	0.0197	0.0295	0.0017	0.0392	0.041	0.1347	0.0029	0.0394	0.1041	0.0191	0.0215	0.0021	0.0022	0.0211	0.0158	0.1147	0.0323	0.1115	0.0542	0.0021
11	rs77097202	108745926	0.97	0.222305343836028	0.99	0.493036143459036	0.0799837641243017	0.204609657644606	0.0063	0.0066	0.0902	0.0153	0.0499	0.0174	0.0197	0.0295	0.0017	0.0392	0.041	0.1347	0.0029	0.0394	0.1041	0.0191	0.0215	0.0021	0.0022	0.0211	0.0158	0.1147	0.0323	0.1115	0.0542	0.0021
11	rs4754359	108759755	0.97	0.222305343836028	0.99	0.493036143459036	0.073434913573165	0.198845319840853	0.0063	0.0067	0.0901	0.0154	0.0498	0.0175	0.0197	0.0295	0.0018	0.0393	0.0409	0.1345	0.0029	0.0394	0.1038	0.0191	0.0216	0.0022	0.0022	0.0211	0.0158	0.1146	0.0323	0.1115	0.0542	0.0021
11	rs61912814	108802585	0.97	0.222305343836028	0.98	0.546929419532092	0.0756784481065056	0.196347354698045	0.0063	0.0067	0.0899	0.0156	0.0496	0.0176	0.0197	0.0295	0.0018	0.0392	0.0409	0.1345	0.0029	0.0392	0.1038	0.0192	0.0215	0.0022	0.0021	0.021	0.0158	0.1145	0.0324	0.1114	0.0544	0.0021
11	rs79504064	108814206	0.97	0.222305343836028	0.98	0.546929419532092	0.0771329160180881	0.201458631404874	0.0063	0.0068	0.0898	0.0157	0.0496	0.0176	0.0197	0.0295	0.0018	0.0392	0.041	0.1345	0.0029	0.0391	0.1038	0.0192	0.0215	0.0022	0.0021	0.021	0.0158	0.1145	0.0325	0.1113	0.0546	0.0021
11	rs116966097	108818790	0.97	0.222305343836028	0.98	0.546929419532092	0.0757647807599279	0.194687968510382	0.0063	0.0069	0.0895	0.016	0.0496	0.0177	0.0198	0.0295	0.0017	0.0392	0.041	0.1344	0.003	0.039	0.1038	0.0193	0.0214	0.0022	0.002	0.021	0.0158	0.1144	0.0326	0.1111	0.0549	0.0022
11	rs10789696	108819045	0.97	0.222305343836028	0.98	0.546929419532092	0.0764143033949453	0.191589483714304	0.0063	0.0069	0.0895	0.016	0.0496	0.0177	0.0198	0.0295	0.0017	0.0392	0.041	0.1344	0.003	0.039	0.1038	0.0193	0.0214	0.0022	0.002	0.021	0.0158	0.1144	0.0326	0.1112	0.0549	0.0022
11	rs117070469	108821443	0.97	0.222305343836028	0.98	0.546929419532092	0.0855122950932226	0.218988660934331	0.0063	0.0069	0.0895	0.0159	0.0495	0.0176	0.0198	0.0295	0.0017	0.0392	0.0409	0.1344	0.003	0.039	0.1038	0.0193	0.0214	0.0022	0.002	0.021	0.0158	0.1144	0.0327	0.1111	0.0549	0.0022
11	rs75448242	108822911	0.98	0.192372589028169	0.98	0.546929419532092	0.0784947839625061	0.147326056600099	0.0063	0.007	0.089	0.0158	0.0487	0.018	0.0201	0.0293	0.0019	0.0395	0.041	0.1346	0.0032	0.0389	0.1032	0.0199	0.022	0.0024	0.0021	0.0208	0.0157	0.114	0.033	0.1106	0.0547	0.0023
11	rs11212826	108824752	0.98	0.192372589028169	0.99	0.493036143459036	0.0733291671662237	0.065041115434425	0.0064	0.0076	0.0873	0.0159	0.0468	0.019	0.021	0.0285	0.0023	0.0405	0.0411	0.136	0.0037	0.0387	0.1015	0.0215	0.0232	0.0031	0.0023	0.0201	0.0155	0.1128	0.0337	0.1085	0.0544	0.0026
11	rs11212828	108826776	0.98	0.192372589028169	0.98	0.546929419532092	0.0970820010860345	0.103614121799262	0.0062	0.0076	0.0876	0.0161	0.046	0.0191	0.0214	0.0283	0.0022	0.0419	0.0411	0.1366	0.0034	0.038	0.1012	0.0222	0.0235	0.0032	0.0021	0.0196	0.0156	0.1136	0.0336	0.1074	0.0542	0.0025
11	rs1126193	108838910	0.98	0.192372589028169	0.97	0.604552021827049	0.0991435722303076	0.0977511031139931	0.0061	0.0077	0.0877	0.0162	0.0456	0.019	0.0214	0.0285	0.0022	0.0419	0.0411	0.1368	0.0033	0.0379	0.1012	0.0222	0.0234	0.0032	0.0021	0.0196	0.0156	0.1136	0.0336	0.1074	0.0543	0.0024
11	rs78025596	108844460	0.99	0.165458971998582	0.97	0.604552021827049	0.106667486889427	0.0805359924956951	0.0061	0.0077	0.0879	0.0163	0.0453	0.019	0.0214	0.0285	0.0023	0.042	0.041	0.1369	0.0033	0.0378	0.1013	0.0224	0.0234	0.0032	0.0021	0.0196	0.0156	0.1134	0.0335	0.1073	0.0541	0.0024
11	rs7939143	108844754	0.99	0.165458971998582	0.97	0.604552021827049	0.104933400736885	0.0800894066322641	0.0061	0.0077	0.0879	0.0163	0.0453	0.019	0.0214	0.0285	0.0023	0.0419	0.041	0.1369	0.0033	0.0378	0.1013	0.0224	0.0234	0.0032	0.0021	0.0196	0.0156	0.1134	0.0335	0.1074	0.0541	0.0024
11	rs6589040	108846490	0.99	0.165458971998582	0.97	0.604552021827049	0.109124895753023	0.0780922886293486	0.0061	0.0077	0.088	0.0163	0.0452	0.019	0.0214	0.0285	0.0023	0.042	0.0411	0.137	0.0033	0.0378	0.1013	0.0224	0.0234	0.0032	0.0022	0.0196	0.0156	0.1134	0.0335	0.1073	0.0541	0.0024
11	rs4754370	108854450	0.99	0.165458971998582	0.97	0.604552021827049	0.101414122536322	0.0701710063148475	0.0062	0.0078	0.0881	0.0164	0.0447	0.019	0.0214	0.0287	0.0023	0.0421	0.0408	0.1378	0.0033	0.0376	0.1016	0.0226	0.0235	0.0033	0.0023	0.0198	0.0157	0.1131	0.0334	0.1069	0.0533	0.0024
11	rs1834456	108858032	0.99	0.165458971998582	0.97	0.604552021827049	0.117102986209897	0.0806105214512356	0.0062	0.0077	0.088	0.0165	0.0446	0.0189	0.0213	0.0286	0.0024	0.0421	0.0407	0.1383	0.0034	0.0374	0.1017	0.0226	0.0237	0.0033	0.0024	0.0197	0.0156	0.1132	0.0333	0.1069	0.0532	0.0024
11	rs4753855	108860661	0.99	0.165458971998582	0.97	0.604552021827049	0.127333208170136	0.0933630123974988	0.0062	0.0077	0.0882	0.0164	0.0446	0.0188	0.0212	0.0286	0.0024	0.0422	0.0406	0.1385	0.0033	0.0372	0.102	0.0224	0.0237	0.0032	0.0024	0.0196	0.0156	0.1134	0.0333	0.107	0.0532	0.0023
11	rs11212837	108864444	0.99	0.165458971998582	0.97	0.604552021827049	0.126378878746846	0.119448674213855	0.0061	0.0076	0.0882	0.0164	0.0447	0.0188	0.0212	0.0286	0.0024	0.0422	0.0406	0.1387	0.0033	0.0372	0.1019	0.0224	0.0235	0.0032	0.0024	0.0196	0.0156	0.1134	0.0335	0.107	0.0531	0.0023
11	rs1834458	108887564	0.99	0.165458971998582	0.97	0.604552021827049	0.171944882391508	0.198011483840927	0.0055	0.0074	0.0876	0.0171	0.0452	0.019	0.0211	0.0281	0.0023	0.042	0.0399	0.14	0.0031	0.0362	0.1019	0.0228	0.0233	0.0031	0.0024	0.0197	0.0154	0.1141	0.0343	0.1069	0.0529	0.0023
11	rs17626655	108891040	0.99	0.165458971998582	0.97	0.604552021827049	0.173952426919595	0.21181203192158	0.0055	0.0074	0.0876	0.0171	0.0452	0.019	0.0211	0.0281	0.0023	0.042	0.0399	0.14	0.0031	0.0362	0.1019	0.0228	0.0233	0.0031	0.0024	0.0197	0.0154	0.1141	0.0343	0.1069	0.0529	0.0023
11	rs72994736	108902163	0.99	0.165458971998582	0.97	0.604552021827049	0.200891336804362	0.236660424985472	0.0055	0.0074	0.0876	0.0173	0.0452	0.0189	0.0211	0.0281	0.0023	0.0421	0.0398	0.14	0.003	0.0361	0.1018	0.023	0.0233	0.0031	0.0024	0.0198	0.0154	0.1143	0.0344	0.1066	0.053	0.0024
11	rs7130960	108906244	0.99	0.165458971998582	0.97	0.604552021827049	0.197044687115604	0.239315944137995	0.0055	0.0074	0.0876	0.0173	0.0452	0.019	0.0211	0.0281	0.0023	0.0421	0.0397	0.14	0.003	0.0361	0.1018	0.023	0.0233	0.0031	0.0023	0.0198	0.0154	0.1142	0.0344	0.1066	0.053	0.0024
11	rs72994758	108907445	0.99	0.165458971998582	0.97	0.604552021827049	0.204898759579713	0.255219469931799	0.0055	0.0074	0.0876	0.0173	0.0452	0.0189	0.0211	0.0281	0.0023	0.0421	0.0397	0.14	0.003	0.0361	0.1018	0.023	0.0233	0.0031	0.0023	0.0198	0.0154	0.1142	0.0344	0.1066	0.053	0.0024
11	rs7106181	108917588	0.99	0.165458971998582	0.97	0.604552021827049	0.218334828765106	0.27990073074286	0.0055	0.0073	0.0875	0.0174	0.0451	0.019	0.0211	0.0281	0.0023	0.0421	0.0397	0.14	0.003	0.0361	0.1019	0.023	0.0233	0.0031	0.0023	0.0198	0.0153	0.1144	0.0345	0.1066	0.0529	0.0024
11	rs17109048	108921295	0.99	0.165458971998582	0.97	0.604552021827049	0.25907946764721	0.337177856360444	0.0055	0.0072	0.0875	0.0175	0.045	0.019	0.021	0.0281	0.0022	0.0422	0.0395	0.1401	0.003	0.036	0.1018	0.023	0.0234	0.0029	0.0023	0.0198	0.0153	0.1148	0.0346	0.1065	0.0528	0.0023
11	rs75275428	108933036	0.99	0.165458971998582	0.98	0.546929419532092	0.256342058888956	0.343471944883084	0.0054	0.0072	0.0877	0.0176	0.045	0.0191	0.021	0.028	0.0021	0.0422	0.0394	0.1402	0.003	0.036	0.1017	0.023	0.0234	0.0028	0.0022	0.0198	0.0153	0.1152	0.0347	0.1062	0.0528	0.0023
11	rs72998769	108938121	0.99	0.165458971998582	0.98	0.546929419532092	0.265011682268337	0.347190016737816	0.0054	0.0071	0.0877	0.0177	0.0449	0.0191	0.021	0.028	0.0021	0.0422	0.0394	0.1402	0.003	0.036	0.1017	0.023	0.0234	0.0028	0.0022	0.0198	0.0153	0.1153	0.0349	0.1061	0.0528	0.0023
11	rs79780862	108944384	1	0.141401729381863	0.98	0.546929419532092	0.277468228954964	0.374928173679693	0.0054	0.0071	0.0877	0.0177	0.0449	0.0191	0.0209	0.028	0.0021	0.0422	0.0394	0.1402	0.003	0.036	0.1017	0.0231	0.0234	0.0028	0.0022	0.0197	0.0152	0.1154	0.0349	0.106	0.0527	0.0023
11	rs117158759	108957523	1	0.141401729381863	0.98	0.546929419532092	0.306497760226888	0.376324473020099	0.0053	0.0071	0.0878	0.0181	0.0448	0.0193	0.0208	0.0277	0.0019	0.0422	0.0395	0.1403	0.003	0.036	0.1018	0.0233	0.0234	0.0026	0.0021	0.0196	0.0151	0.1161	0.0351	0.1053	0.0526	0.0023
11	rs73000662	108959955	1	0.141401729381863	0.98	0.546929419532092	0.265148389062787	0.362301975511484	0.0053	0.007	0.0878	0.0182	0.0448	0.0194	0.0208	0.0276	0.0018	0.0423	0.0395	0.1404	0.0029	0.0361	0.1019	0.0234	0.0234	0.0026	0.0021	0.0196	0.015	0.1164	0.0352	0.105	0.0525	0.0023
11	rs10789713	108959994	1	0.141401729381863	0.98	0.546929419532092	0.248312944284243	0.308261677107082	0.0053	0.007	0.0878	0.0182	0.0448	0.0194	0.0208	0.0276	0.0018	0.0423	0.0395	0.1404	0.0029	0.0361	0.1019	0.0234	0.0234	0.0026	0.0021	0.0196	0.015	0.1164	0.0352	0.105	0.0525	0.0023
11	rs12419508	108979091	1	0.141401729381863	0.98	0.546929419532092	0.384370505052138	0.465179505784026	0.0052	0.0069	0.0885	0.0186	0.0451	0.0194	0.0208	0.0267	0.0015	0.0423	0.0398	0.1408	0.0027	0.0359	0.1012	0.0237	0.0233	0.0022	0.0019	0.0192	0.0147	0.1188	0.0352	0.1047	0.052	0.0021
11	rs73000683	108983624	1	0.141401729381863	0.98	0.546929419532092	0.360503713702192	0.448579095257192	0.0052	0.0068	0.0885	0.0186	0.0451	0.0194	0.0208	0.0267	0.0015	0.0424	0.0398	0.1408	0.0027	0.0359	0.1012	0.0237	0.0233	0.0022	0.0019	0.0192	0.0148	0.1189	0.0352	0.1047	0.052	0.0021
11	rs77214830	108983661	1	0.141401729381863	0.98	0.546929419532092	0.360879001669366	0.450845538870981	0.0052	0.0068	0.0885	0.0186	0.0451	0.0194	0.0208	0.0267	0.0015	0.0423	0.0398	0.1408	0.0027	0.0359	0.1012	0.0237	0.0233	0.0022	0.0019	0.0192	0.0148	0.1189	0.0352	0.1047	0.052	0.0021
11	rs17706358	108985064	1	0.141401729381863	0.98	0.546929419532092	0.33690344395615	0.400539281803551	0.0052	0.0068	0.0885	0.0187	0.0452	0.0194	0.0208	0.0267	0.0015	0.0424	0.0398	0.1408	0.0027	0.036	0.1012	0.0237	0.0233	0.0022	0.0019	0.0192	0.0148	0.1189	0.0352	0.1047	0.052	0.0021
11	rs4754382	108985184	1	0.141401729381863	0.98	0.546929419532092	0.338043094642521	0.404939406479812	0.0052	0.0068	0.0885	0.0187	0.0452	0.0194	0.0208	0.0267	0.0015	0.0424	0.0398	0.1408	0.0027	0.036	0.1012	0.0237	0.0233	0.0022	0.0019	0.0192	0.0148	0.1189	0.0352	0.1046	0.052	0.0021
11	rs12807118	108990734	1	0.141401729381863	0.98	0.546929419532092	0.360718139440837	0.433591441658825	0.0052	0.0068	0.0885	0.0187	0.0452	0.0192	0.0208	0.0267	0.0014	0.0425	0.0399	0.1407	0.0026	0.0361	0.1012	0.0238	0.0235	0.0021	0.0019	0.0192	0.0148	0.119	0.0353	0.1047	0.0518	0.002
11	rs1509718	108991573	1	0.141401729381863	0.98	0.546929419532092	0.354260727154158	0.423719548513915	0.0052	0.0068	0.0888	0.0187	0.0452	0.0192	0.0207	0.0267	0.0014	0.0425	0.0398	0.1407	0.0026	0.0361	0.1012	0.0238	0.0234	0.0021	0.0019	0.0192	0.0148	0.119	0.0352	0.1047	0.0518	0.002
11	rs989595	108995326	1	0.141401729381863	0.98	0.546929419532092	0.348442437772311	0.435969748504401	0.0052	0.0068	0.0887	0.0187	0.0453	0.0192	0.0207	0.0267	0.0014	0.0425	0.0398	0.1406	0.0026	0.0361	0.1012	0.0238	0.0234	0.0021	0.0019	0.0192	0.0147	0.119	0.0352	0.1047	0.0518	0.002
11	rs73002608	109002097	1.01	0.120031835070186	0.98	0.546929419532092	0.331645752838693	0.459002800093993	0.0055	0.0067	0.0886	0.019	0.0453	0.0193	0.0208	0.0267	0.0016	0.0423	0.0398	0.1405	0.0026	0.0364	0.1007	0.0239	0.0235	0.0021	0.0018	0.0192	0.0146	0.1193	0.0353	0.1046	0.0515	0.0021
11	rs78629735	109003159	1.01	0.120031835070186	0.98	0.546929419532092	0.332107935169347	0.437292531573527	0.0055	0.0067	0.0886	0.019	0.0453	0.0193	0.0208	0.0267	0.0016	0.0422	0.0398	0.1405	0.0026	0.0363	0.1007	0.0239	0.0235	0.0021	0.0018	0.0192	0.0146	0.1193	0.0353	0.1046	0.0515	0.0021
11	rs61913305	109004454	1.01	0.120031835070186	0.98	0.546929419532092	0.333856983226271	0.472727988415191	0.0055	0.0067	0.0886	0.019	0.0453	0.0193	0.0208	0.0267	0.0016	0.0422	0.0398	0.1404	0.0026	0.0363	0.1007	0.0239	0.0235	0.0021	0.0018	0.0192	0.0146	0.1194	0.0354	0.1045	0.0515	0.0021
11	rs1110073	109005880	1.01	0.120031835070186	0.98	0.546929419532092	0.350446775429116	0.543151282961801	0.0055	0.0067	0.0886	0.019	0.0453	0.0193	0.0208	0.0267	0.0016	0.0422	0.0398	0.1404	0.0026	0.0363	0.1007	0.0239	0.0235	0.0021	0.0018	0.0192	0.0146	0.1194	0.0354	0.1045	0.0515	0.0021
11	Affx-4178227	109018174	1.02	0.101174939294895	0.98	0.546929419532092	0.534254108730457	0.694773865717142	0.0056	0.0067	0.0879	0.0202	0.0453	0.0193	0.0214	0.027	0.0013	0.0424	0.0402	0.1391	0.0023	0.037	0.1	0.0239	0.0236	0.0019	0.0014	0.0198	0.0149	0.1195	0.0366	0.1025	0.0517	0.0019
11	rs73546969	109018433	1.02	0.101174939294895	0.98	0.546929419532092	0.640135832834847	0.747255318582958	0.0057	0.0066	0.0877	0.0203	0.0452	0.0192	0.0215	0.027	0.0013	0.0424	0.0402	0.1388	0.0023	0.0371	0.1	0.0239	0.0236	0.0017	0.0013	0.02	0.0151	0.1196	0.0366	0.1024	0.0516	0.0018
11	rs10890952	109019127	1.02	0.101174939294895	0.98	0.546929419532092	0.565389872343421	0.835746030058621	0.0057	0.0067	0.0873	0.0207	0.0452	0.0193	0.0216	0.027	0.0013	0.0423	0.0404	0.1381	0.0023	0.0375	0.1001	0.024	0.0236	0.0018	0.0013	0.0203	0.0155	0.1192	0.0369	0.102	0.0514	0.0017
11	rs58788738	109020185	1.03	0.0846525390220556	0.98	0.546929419532092	0.580049317415333	0.925609942329961	0.0057	0.0067	0.0869	0.0206	0.0471	0.019	0.0218	0.0273	0.0013	0.0421	0.0409	0.1381	0.0022	0.0374	0.1	0.0236	0.023	0.0018	0.0011	0.0202	0.0159	0.119	0.0366	0.1017	0.0514	0.0016
11	rs79355878	109029272	1.03	0.0846525390220556	0.98	0.546929419532092	0.586288300829465	0.866890995342574	0.0057	0.0067	0.0867	0.0206	0.0472	0.0189	0.0219	0.0272	0.0013	0.042	0.0411	0.1381	0.0022	0.0375	0.1	0.0236	0.023	0.0018	0.0011	0.0202	0.016	0.1189	0.0366	0.1017	0.0513	0.0016
11	rs17706923	109033318	1.03	0.0846525390220556	0.98	0.546929419532092	0.556134477556728	0.818802696579419	0.0057	0.0067	0.0867	0.0207	0.0472	0.0189	0.0219	0.0272	0.0013	0.042	0.0411	0.1381	0.0022	0.0375	0.1	0.0236	0.023	0.0018	0.0011	0.0202	0.016	0.1189	0.0366	0.1017	0.0513	0.0016
11	rs71475136	109038332	1.03	0.0846525390220556	0.98	0.546929419532092	0.532758179384637	0.806526329965262	0.0057	0.0067	0.0866	0.0207	0.0472	0.0189	0.0219	0.0273	0.0013	0.042	0.0412	0.1381	0.0022	0.0375	0.1	0.0236	0.023	0.0018	0.0011	0.0202	0.0161	0.1189	0.0366	0.1017	0.0513	0.0016
11	rs73004504	109038527	1.03	0.0846525390220556	0.98	0.546929419532092	0.532238322217748	0.82157025495164	0.0057	0.0067	0.0866	0.0207	0.0472	0.0189	0.0219	0.0273	0.0013	0.042	0.0412	0.1381	0.0022	0.0375	0.1	0.0236	0.023	0.0018	0.0011	0.0202	0.0161	0.1189	0.0366	0.1017	0.0513	0.0016
11	rs35657069	109041314	1.03	0.0846525390220556	0.98	0.546929419532092	0.502310796698637	0.784528686320602	0.0057	0.0067	0.0867	0.0207	0.0472	0.0189	0.0219	0.0273	0.0013	0.042	0.0412	0.1381	0.0022	0.0375	0.1001	0.0236	0.023	0.0018	0.0011	0.0202	0.0161	0.1188	0.0365	0.1016	0.0513	0.0016
11	rs746592	109054395	1.03	0.0846525390220556	0.98	0.546929419532092	0.370271869711065	0.707255903308273	0.0057	0.0067	0.0867	0.0208	0.0472	0.019	0.0219	0.0274	0.0013	0.0419	0.0412	0.1382	0.0022	0.0377	0.1002	0.0236	0.023	0.0018	0.0011	0.0202	0.016	0.1188	0.036	0.1015	0.0514	0.0016
11	rs75888044	109056844	1.03	0.0846525390220556	0.98	0.546929419532092	0.392722823258193	0.840070428579137	0.0057	0.0068	0.0867	0.0207	0.0473	0.019	0.0219	0.0274	0.0013	0.0419	0.0412	0.1381	0.0022	0.0377	0.1001	0.0236	0.023	0.0018	0.0011	0.0202	0.016	0.1188	0.036	0.1015	0.0515	0.0016
11	rs73004528	109064775	1.03	0.0846525390220556	0.98	0.546929419532092	0.391715753118992	0.870936793110042	0.0057	0.0068	0.0866	0.0207	0.0472	0.0189	0.022	0.0273	0.0013	0.0419	0.0412	0.1381	0.0022	0.0377	0.1001	0.0236	0.023	0.0018	0.0011	0.0201	0.016	0.1189	0.036	0.1016	0.0515	0.0016
11	rs77657691	109066777	1.03	0.0846525390220556	0.98	0.546929419532092	0.394348069744028	0.860674262787573	0.0057	0.0068	0.0866	0.0207	0.0472	0.0189	0.022	0.0273	0.0013	0.0419	0.0412	0.1381	0.0022	0.0377	0.1001	0.0236	0.023	0.0018	0.0011	0.0201	0.016	0.1188	0.036	0.1016	0.0515	0.0016
11	rs12286885	109068770	1.03	0.0846525390220556	0.98	0.546929419532092	0.384924499709179	0.863781478615467	0.0057	0.0069	0.0866	0.0207	0.0472	0.0189	0.022	0.0273	0.0014	0.0418	0.0412	0.1381	0.0022	0.0378	0.1	0.0236	0.023	0.0018	0.0011	0.0201	0.016	0.1189	0.036	0.1017	0.0515	0.0016
11	rs12365808	109068855	1.03	0.0846525390220556	0.98	0.546929419532092	0.3819929369841	0.863470653353082	0.0057	0.0069	0.0866	0.0207	0.0472	0.0189	0.022	0.0273	0.0014	0.0418	0.0412	0.1381	0.0022	0.0378	0.1	0.0236	0.023	0.0018	0.0011	0.0201	0.016	0.1189	0.036	0.1017	0.0515	0.0016
11	rs17634215	109077233	1.03	0.0846525390220556	0.98	0.546929419532092	0.388312617301102	0.87124816827015	0.0058	0.0068	0.0866	0.0208	0.0472	0.0189	0.022	0.0273	0.0014	0.0418	0.0411	0.1379	0.0022	0.0378	0.1	0.0236	0.023	0.0019	0.0011	0.0202	0.0161	0.1189	0.0359	0.1016	0.0515	0.0017
11	rs74660854	109077523	1.03	0.0846525390220556	0.98	0.546929419532092	0.387311281858398	0.863781478615467	0.0058	0.0068	0.0866	0.0208	0.0472	0.0189	0.022	0.0273	0.0014	0.0418	0.0411	0.1379	0.0022	0.0378	0.1	0.0236	0.023	0.0019	0.0011	0.0202	0.0161	0.1189	0.0359	0.1016	0.0515	0.0017
11	rs76680900	109081207	1.03	0.0846525390220556	0.98	0.546929419532092	0.383374333718304	0.862072224634381	0.0058	0.0068	0.0866	0.0208	0.0472	0.0189	0.022	0.0273	0.0014	0.0418	0.0411	0.1379	0.0022	0.0378	0.0999	0.0236	0.023	0.0019	0.0011	0.0202	0.0161	0.1189	0.0359	0.1016	0.0516	0.0017
11	rs61915461	109093093	1.03	0.0846525390220556	0.98	0.546929419532092	0.376054397054912	0.840224957321734	0.0058	0.0068	0.0867	0.0208	0.0472	0.0189	0.022	0.0273	0.0014	0.0418	0.0411	0.1379	0.0022	0.0378	0.0999	0.0236	0.023	0.0019	0.0011	0.0202	0.0161	0.1189	0.0359	0.1016	0.0516	0.0017
11	rs76638161	109094318	1.03	0.0846525390220556	0.98	0.546929419532092	0.374686478847603	0.834819979077033	0.0058	0.0068	0.0867	0.0208	0.0472	0.0189	0.022	0.0273	0.0014	0.0418	0.0411	0.1379	0.0022	0.0378	0.0999	0.0236	0.023	0.0019	0.0011	0.0202	0.0161	0.1189	0.0359	0.1016	0.0516	0.0017
11	rs11212992	109096368	1.03	0.0846525390220556	0.98	0.546929419532092	0.375616387119246	0.828805883414628	0.0058	0.0068	0.0867	0.0208	0.0472	0.0189	0.022	0.0273	0.0014	0.0418	0.0411	0.1379	0.0022	0.0378	0.0999	0.0236	0.023	0.0019	0.0011	0.0202	0.0161	0.1189	0.0359	0.1016	0.0516	0.0017
11	rs4753865	109107701	1.03	0.0846525390220556	0.98	0.546929419532092	0.361200836492161	0.812199282275235	0.0059	0.0068	0.0867	0.0208	0.0472	0.0189	0.022	0.0273	0.0014	0.0418	0.0411	0.1378	0.0022	0.0378	0.0999	0.0236	0.023	0.0019	0.0011	0.0202	0.0161	0.1189	0.0359	0.1016	0.0516	0.0017
11	rs7947836	109110822	1.03	0.0846525390220556	0.98	0.546929419532092	0.389148062458313	0.8535364443621	0.0059	0.0068	0.0867	0.0208	0.0472	0.0189	0.022	0.0273	0.0014	0.0418	0.0411	0.1378	0.0022	0.0378	0.0999	0.0236	0.023	0.0019	0.0012	0.0202	0.0162	0.1189	0.0359	0.1016	0.0516	0.0017
11	rs10890968	109112489	1.03	0.0846525390220556	0.98	0.546929419532092	0.406104049551078	0.868913411087547	0.0058	0.0068	0.0867	0.0208	0.0472	0.0189	0.022	0.0273	0.0014	0.0419	0.0411	0.1378	0.0021	0.0378	0.0998	0.0236	0.023	0.0018	0.0012	0.0202	0.0162	0.1189	0.0359	0.1016	0.0516	0.0017
11	rs11213005	109119299	1.03	0.0846525390220556	0.98	0.546929419532092	0.474506009308376	0.960729917153755	0.0058	0.0068	0.0867	0.0208	0.0472	0.019	0.022	0.0272	0.0014	0.0419	0.0411	0.1378	0.0022	0.0378	0.0997	0.0236	0.0231	0.0018	0.0012	0.0202	0.0162	0.1188	0.0358	0.1016	0.0516	0.0017
11	rs60677425	109150136	1.04	0.0702833737600549	0.99	0.493036143459036	0.350869497116434	0.877012713973667	0.0057	0.0071	0.0857	0.0212	0.0479	0.0191	0.0222	0.0242	0.0014	0.0416	0.0409	0.1372	0.002	0.0401	0.0992	0.0233	0.0236	0.0022	0.0012	0.0204	0.0173	0.1197	0.0357	0.1014	0.0505	0.002
11	rs7124845	109152736	1.04	0.0702833737600549	0.99	0.493036143459036	0.335249340203575	0.883253375801007	0.0056	0.0071	0.0854	0.0211	0.0477	0.0193	0.0221	0.0234	0.0015	0.0415	0.0409	0.1372	0.0022	0.0406	0.099	0.0232	0.0235	0.0023	0.0013	0.0205	0.0175	0.12	0.0358	0.1013	0.0504	0.0021
11	rs58751078	109153119	1.04	0.0702833737600549	0.99	0.493036143459036	0.342360672092061	0.85989781933579	0.0056	0.0072	0.0854	0.0211	0.0476	0.0194	0.0221	0.0232	0.0015	0.0415	0.0409	0.1373	0.0022	0.0407	0.0991	0.0233	0.0235	0.0023	0.0013	0.0205	0.0175	0.12	0.0357	0.1013	0.0504	0.0021
11	rs11213027	109155132	1.03	0.0846525390220556	0.99	0.493036143459036	0.217108364672605	0.865802403287811	0.0056	0.0072	0.0856	0.021	0.0477	0.0194	0.0219	0.0229	0.0015	0.0416	0.0408	0.1376	0.0022	0.0412	0.0993	0.0227	0.0234	0.0023	0.0014	0.0205	0.0177	0.1202	0.0353	0.1013	0.0505	0.0022
11	rs7128282	109156695	1.04	0.0702833737600549	0.99	0.493036143459036	0.29765152422617	0.99994288914605	0.0055	0.0072	0.0859	0.0208	0.0477	0.0193	0.0219	0.0224	0.0016	0.0415	0.0408	0.1378	0.0022	0.0416	0.0993	0.0225	0.0233	0.0024	0.0014	0.0204	0.0178	0.1203	0.0351	0.1015	0.0502	0.0022
11	rs11213030	109158111	1.04	0.0702833737600549	0.99	0.493036143459036	0.279949658754849	0.995144562776131	0.0054	0.0072	0.086	0.0208	0.0477	0.0193	0.0219	0.0224	0.0016	0.0415	0.0409	0.138	0.0022	0.0416	0.0993	0.0225	0.0233	0.0024	0.0014	0.0204	0.0179	0.1203	0.0351	0.1013	0.0501	0.0022
11	rs111688439	109158402	1.04	0.0702833737600549	0.99	0.493036143459036	0.282490119892808	1.01243928359327	0.0054	0.0072	0.086	0.0208	0.0477	0.0193	0.0219	0.0224	0.0016	0.0415	0.0409	0.138	0.0022	0.0416	0.0993	0.0225	0.0233	0.0024	0.0014	0.0204	0.0179	0.1203	0.0351	0.1013	0.0501	0.0022
11	rs112065311	109161006	1.04	0.0702833737600549	0.99	0.493036143459036	0.297312164618941	1.06174633578827	0.0054	0.0072	0.086	0.0208	0.0477	0.0193	0.0219	0.0223	0.0016	0.0415	0.041	0.138	0.0022	0.0416	0.0994	0.0225	0.0232	0.0024	0.0014	0.0204	0.0179	0.1203	0.0351	0.1013	0.0501	0.0022
11	rs78743384	109169884	1.04	0.0702833737600549	1	0.442785362986439	0.327858310116546	1.1072444496331	0.0054	0.0072	0.086	0.0208	0.0477	0.0193	0.0219	0.0223	0.0016	0.0415	0.041	0.1381	0.0022	0.0417	0.0994	0.0225	0.0232	0.0024	0.0014	0.0204	0.0179	0.1203	0.0351	0.1014	0.05	0.0022
11	rs11213040	109173027	1.04	0.0702833737600549	1	0.442785362986439	0.374631814912959	1.02207209309627	0.0054	0.0072	0.0861	0.0206	0.0477	0.0193	0.0219	0.0222	0.0016	0.0415	0.041	0.1382	0.0022	0.0419	0.0994	0.0224	0.0232	0.0024	0.0014	0.0204	0.0179	0.1203	0.0349	0.1015	0.0499	0.0022
11	rs118121717	109176047	1.03	0.0846525390220556	1.01	0.39608418712213	0.079648847626316	0.740630380352382	0.0052	0.0069	0.087	0.0195	0.0483	0.0197	0.0218	0.0216	0.0018	0.0413	0.0415	0.1391	0.0022	0.0437	0.1002	0.0223	0.0224	0.0026	0.0015	0.0196	0.0185	0.1198	0.0338	0.1017	0.0487	0.0023
11	rs10749942	109179660	0.98	0.192372589028169	1.01	0.39608418712213	0.0572301806711355	0.753289155642238	0.0049	0.0064	0.0883	0.0178	0.0489	0.0204	0.0219	0.0207	0.0022	0.0396	0.0427	0.1396	0.0021	0.0468	0.1014	0.0221	0.0213	0.003	0.0017	0.0183	0.0194	0.1202	0.0318	0.1036	0.0459	0.0023
11	rs61915480	109181968	0.98	0.192372589028169	1	0.442785362986439	0.044065621651885	0.71351551334083	0.0049	0.0064	0.0883	0.0178	0.0489	0.0205	0.0218	0.0207	0.0021	0.0395	0.0428	0.1399	0.0021	0.0467	0.1014	0.0221	0.0212	0.003	0.0018	0.0183	0.0194	0.1202	0.0317	0.1036	0.0458	0.0022
11	rs10789724	109187865	0.97	0.222305343836028	1	0.442785362986439	0.0226599062465266	0.539376719897522	0.0049	0.0064	0.0884	0.0178	0.0488	0.0205	0.0218	0.0207	0.0021	0.0395	0.0428	0.1401	0.0021	0.0467	0.1014	0.0221	0.0212	0.003	0.0018	0.0183	0.0195	0.1202	0.0317	0.1036	0.0458	0.0022
11	rs79556662	109188734	0.97	0.222305343836028	1	0.442785362986439	0.0229923094870414	0.544690933577275	0.0049	0.0064	0.0883	0.0177	0.0488	0.0205	0.0218	0.0207	0.0021	0.0396	0.0428	0.1401	0.0021	0.0468	0.1014	0.0222	0.0212	0.003	0.0018	0.0183	0.0195	0.1202	0.0317	0.1035	0.0457	0.0022
11	rs476547	109189444	0.97	0.222305343836028	0.99	0.493036143459036	0.0220425191570318	0.538119983423654	0.0049	0.0064	0.0883	0.0177	0.0488	0.0205	0.0218	0.0207	0.0021	0.0398	0.0428	0.1401	0.0021	0.0468	0.1014	0.0222	0.0212	0.003	0.0018	0.0183	0.0195	0.1202	0.0317	0.1035	0.0457	0.0022
11	rs633619	109190345	0.97	0.222305343836028	0.99	0.493036143459036	0.0226882616602758	0.532682557534753	0.0049	0.0064	0.0883	0.0178	0.0488	0.0205	0.0219	0.0207	0.0021	0.0398	0.0428	0.14	0.0021	0.0468	0.1015	0.0221	0.0211	0.003	0.0018	0.0183	0.0195	0.1203	0.0317	0.1034	0.0457	0.0022
11	rs117030109	109199515	0.97	0.222305343836028	0.99	0.493036143459036	0.032508147169739	0.501311676919764	0.0049	0.0063	0.0887	0.0176	0.0488	0.0205	0.0216	0.0205	0.0021	0.0397	0.0431	0.1405	0.0021	0.047	0.1016	0.022	0.0208	0.003	0.0018	0.0181	0.0195	0.1205	0.0316	0.1036	0.0456	0.0021
11	rs605733	109207028	0.96	0.255413023536062	0.99	0.493036143459036	0.0282633652115392	0.458198741319616	0.0048	0.0063	0.0895	0.0173	0.0486	0.0205	0.0212	0.0202	0.002	0.0395	0.0436	0.1413	0.0021	0.0475	0.1017	0.0217	0.0202	0.003	0.0019	0.0178	0.0195	0.1208	0.0314	0.104	0.0454	0.0019
11	rs10502116	109209479	0.96	0.255413023536062	0.99	0.493036143459036	0.0250200729985127	0.430952969911439	0.0048	0.0063	0.0895	0.0173	0.0486	0.0205	0.0211	0.0202	0.002	0.0394	0.0436	0.1414	0.0021	0.0475	0.1017	0.0217	0.0202	0.003	0.0019	0.0178	0.0195	0.1209	0.0314	0.104	0.0454	0.0019
11	rs77672085	109221552	0.96	0.255413023536062	0.99	0.493036143459036	0.0282965632466178	0.442859865769629	0.0048	0.0063	0.0897	0.0172	0.0487	0.0205	0.0211	0.0202	0.002	0.0394	0.0436	0.1415	0.0021	0.0476	0.1018	0.0216	0.0201	0.003	0.0019	0.0178	0.0195	0.1208	0.0314	0.1039	0.0454	0.0019
11	rs471076	109224385	0.96	0.255413023536062	0.99	0.493036143459036	0.0272262999154207	0.446847974241131	0.0048	0.0063	0.0898	0.0172	0.0487	0.0205	0.0211	0.0202	0.002	0.0394	0.0437	0.1416	0.0021	0.0476	0.1017	0.0216	0.0201	0.003	0.0019	0.0178	0.0195	0.1208	0.0314	0.1039	0.0454	0.0019
11	rs73006485	109227404	0.96	0.255413023536062	0.99	0.493036143459036	0.0284629674770207	0.452847845910839	0.0048	0.0063	0.0898	0.0171	0.0487	0.0205	0.021	0.0202	0.002	0.0394	0.0437	0.1416	0.0021	0.0477	0.1017	0.0215	0.0201	0.003	0.0019	0.0178	0.0195	0.1208	0.0315	0.1039	0.0454	0.0019
11	rs10789727	109240995	0.96	0.255413023536062	0.99	0.493036143459036	0.0242080845752696	0.383966154547333	0.0048	0.0063	0.09	0.017	0.0486	0.0205	0.0208	0.0203	0.002	0.0393	0.0438	0.1418	0.0021	0.0479	0.1018	0.0214	0.0199	0.0032	0.002	0.0178	0.0195	0.1207	0.0316	0.104	0.0453	0.0018
11	rs74462887	109246934	0.96	0.255413023536062	0.99	0.493036143459036	0.025892886197005	0.429898791629352	0.0047	0.0062	0.0898	0.0169	0.0486	0.0205	0.0207	0.0202	0.0019	0.0393	0.044	0.1428	0.0021	0.0481	0.1018	0.0213	0.0198	0.0031	0.0019	0.0178	0.0194	0.1207	0.0316	0.104	0.0452	0.0017
11	rs117662996	109250118	0.96	0.255413023536062	0.99	0.493036143459036	0.0262375175119662	0.432007840536817	0.0047	0.0062	0.0898	0.0169	0.0486	0.0205	0.0207	0.0202	0.0019	0.0392	0.0441	0.1432	0.0021	0.0482	0.1018	0.0212	0.0197	0.0031	0.0019	0.0177	0.0194	0.1207	0.0316	0.1039	0.0452	0.0017
11	rs79344017	109253445	0.95	0.291843936447983	0.99	0.493036143459036	0.024939022585811	0.421883592289604	0.0047	0.0062	0.0898	0.0168	0.0485	0.0205	0.0206	0.0202	0.0018	0.0392	0.0442	0.1435	0.0021	0.0481	0.1017	0.0212	0.0197	0.0031	0.0018	0.0177	0.0193	0.1206	0.0315	0.1039	0.0452	0.0017
11	rs4509719	109254949	0.95	0.291843936447983	0.99	0.493036143459036	0.0250809841637525	0.410783281547667	0.0047	0.0062	0.0898	0.0168	0.0485	0.0205	0.0206	0.0202	0.0018	0.0392	0.0443	0.1436	0.0021	0.0481	0.1018	0.0212	0.0197	0.0031	0.0018	0.0177	0.0193	0.1206	0.0316	0.1039	0.0452	0.0017
11	rs116894825	109255827	0.95	0.291843936447983	0.99	0.493036143459036	0.0259553051760255	0.419395388203675	0.0047	0.0062	0.0898	0.0168	0.0485	0.0205	0.0206	0.0202	0.0018	0.0392	0.0443	0.1436	0.0021	0.0481	0.1018	0.0212	0.0197	0.0031	0.0018	0.0177	0.0193	0.1206	0.0316	0.1039	0.0452	0.0017
11	rs1892950	109259613	0.95	0.291843936447983	1	0.442785362986439	0.0325692195196625	0.422014660590019	0.005	0.0061	0.0898	0.0164	0.0485	0.0205	0.0201	0.02	0.0018	0.0389	0.0452	0.1444	0.0022	0.0488	0.1019	0.0207	0.0194	0.003	0.0018	0.0175	0.0192	0.1208	0.032	0.1034	0.0451	0.0017
11	rs61915494	109265856	0.95	0.291843936447983	1	0.442785362986439	0.0366468663157355	0.434648037229202	0.005	0.0061	0.0898	0.0164	0.0486	0.0205	0.0201	0.02	0.0018	0.0389	0.0453	0.1446	0.0022	0.0488	0.102	0.0206	0.0193	0.003	0.0018	0.0174	0.0191	0.1208	0.032	0.1033	0.045	0.0017
11	rs183855219	109266242	0.95	0.291843936447983	1	0.442785362986439	0.0365408194054651	0.43187594389242	0.005	0.0061	0.0898	0.0164	0.0486	0.0205	0.0201	0.02	0.0018	0.0389	0.0453	0.1446	0.0022	0.0488	0.102	0.0206	0.0193	0.003	0.0018	0.0174	0.0191	0.1208	0.032	0.1033	0.045	0.0017
11	rs79196093	109272259	0.94	0.331738599837001	1	0.442785362986439	0.0330977599888113	0.412736309120951	0.0051	0.006	0.0899	0.0162	0.0486	0.0204	0.0199	0.02	0.0018	0.0389	0.0455	0.1451	0.0022	0.049	0.1023	0.0204	0.0192	0.003	0.0018	0.0173	0.0191	0.1206	0.0322	0.1031	0.045	0.0017
11	rs118168955	109281956	0.94	0.331738599837001	1	0.442785362986439	0.035078436664438	0.425426289504591	0.0051	0.006	0.09	0.0162	0.0486	0.0204	0.0199	0.02	0.0018	0.0389	0.0455	0.1452	0.0021	0.049	0.1023	0.0204	0.0192	0.003	0.0018	0.0172	0.019	0.1206	0.0322	0.103	0.045	0.0017
11	rs7117337	109288008	0.94	0.331738599837001	1	0.442785362986439	0.0340087286779449	0.443125444098646	0.0052	0.006	0.09	0.016	0.0486	0.0204	0.0198	0.02	0.0018	0.0389	0.0457	0.1455	0.0021	0.0493	0.1025	0.0203	0.0191	0.0029	0.0017	0.0172	0.019	0.1206	0.0323	0.1028	0.0449	0.0017
11	rs78745940	109296449	0.94	0.331738599837001	1	0.442785362986439	0.0339583647827773	0.460880375432079	0.0052	0.006	0.0899	0.016	0.0486	0.0204	0.0196	0.02	0.0017	0.039	0.0458	0.1459	0.0021	0.0493	0.1027	0.0199	0.0191	0.0028	0.0017	0.0171	0.0189	0.1207	0.0325	0.1028	0.0449	0.0016
11	rs11213079	109311661	0.94	0.331738599837001	1	0.442785362986439	0.0288876210200362	0.43874882775966	0.0052	0.0059	0.0899	0.016	0.0486	0.0204	0.0194	0.02	0.0017	0.0391	0.0459	0.1461	0.0021	0.0493	0.1028	0.0197	0.019	0.0028	0.0017	0.017	0.0189	0.1208	0.0325	0.1029	0.0449	0.0016
11	rs76950332	109313465	0.94	0.331738599837001	1	0.442785362986439	0.0286970947456981	0.436234219458286	0.0052	0.0059	0.0898	0.016	0.0486	0.0204	0.0194	0.02	0.0017	0.0391	0.0459	0.1461	0.0021	0.0494	0.1028	0.0197	0.019	0.0028	0.0017	0.017	0.0189	0.1209	0.0326	0.1029	0.0449	0.0016
11	rs79697726	109314550	0.94	0.331738599837001	1	0.442785362986439	0.0284963312107705	0.431348465334757	0.0052	0.0059	0.0898	0.016	0.0486	0.0204	0.0194	0.02	0.0017	0.0391	0.0459	0.1461	0.0021	0.0494	0.1028	0.0197	0.019	0.0028	0.0017	0.017	0.0189	0.1209	0.0326	0.1029	0.0449	0.0016
11	rs2186672	109316784	0.94	0.331738599837001	1.01	0.39608418712213	0.0284629674770207	0.426477510138837	0.0052	0.0059	0.0899	0.016	0.0486	0.0204	0.0194	0.02	0.0017	0.0391	0.0459	0.1461	0.0021	0.0494	0.1028	0.0197	0.019	0.0028	0.0017	0.017	0.0189	0.1209	0.0326	0.1029	0.0448	0.0016
11	rs117817457	109326559	0.94	0.331738599837001	1.01	0.39608418712213	0.0301768279262037	0.433723478454856	0.0052	0.0059	0.0898	0.016	0.0486	0.0204	0.0194	0.02	0.0017	0.039	0.0459	0.1462	0.0021	0.0493	0.1028	0.0197	0.019	0.0028	0.0017	0.017	0.019	0.121	0.0325	0.1029	0.0448	0.0016
11	rs79451942	109330334	0.94	0.331738599837001	1.01	0.39608418712213	0.0303975091902648	0.434383823819548	0.0052	0.0059	0.0898	0.0159	0.0486	0.0204	0.0194	0.02	0.0017	0.039	0.0459	0.1462	0.0021	0.0493	0.1028	0.0197	0.019	0.0028	0.0017	0.017	0.019	0.121	0.0325	0.1029	0.0448	0.0016
11	rs11213091	109334961	0.94	0.331738599837001	1.01	0.39608418712213	0.0302115970971522	0.432139747977925	0.0052	0.0059	0.0898	0.0159	0.0486	0.0205	0.0194	0.02	0.0017	0.0391	0.0459	0.1462	0.0021	0.0493	0.1028	0.0197	0.019	0.0028	0.0017	0.017	0.019	0.121	0.0325	0.103	0.0448	0.0016
11	rs61915505	109336616	0.94	0.331738599837001	1.01	0.39608418712213	0.0311966217416645	0.436763289897696	0.0052	0.0059	0.0898	0.0159	0.0486	0.0205	0.0194	0.02	0.0017	0.0391	0.0459	0.1462	0.0021	0.0493	0.1028	0.0197	0.019	0.0028	0.0017	0.017	0.019	0.121	0.0325	0.103	0.0447	0.0016
11	rs79618056	109350654	0.94	0.331738599837001	1.02	0.35283343175317	0.0302696083856701	0.440471568273894	0.0052	0.0059	0.0898	0.0159	0.0486	0.0206	0.0194	0.02	0.0017	0.0392	0.0458	0.1463	0.0021	0.0493	0.1027	0.0196	0.019	0.0028	0.0016	0.017	0.019	0.1212	0.0326	0.1031	0.0446	0.0016
11	rs61915523	109362349	0.94	0.331738599837001	1.02	0.35283343175317	0.0288876210200362	0.449778600898753	0.0052	0.0059	0.0898	0.0159	0.0485	0.0207	0.0194	0.02	0.0016	0.0393	0.0458	0.1464	0.0021	0.0493	0.1026	0.0195	0.0189	0.0028	0.0015	0.017	0.0191	0.1213	0.0326	0.1031	0.0446	0.0016
11	rs12283247	109374953	0.93	0.375229593708928	1.02	0.35283343175317	0.0288763889163534	0.45605639780911	0.0052	0.0058	0.0898	0.0158	0.0484	0.0208	0.0194	0.02	0.0016	0.0394	0.0458	0.1465	0.0021	0.0493	0.1026	0.0194	0.0189	0.0027	0.0015	0.017	0.0191	0.1216	0.0326	0.1032	0.0444	0.0015
11	rs57978015	109385473	0.93	0.375229593708928	1.02	0.35283343175317	0.0512541982116009	0.496517914005669	0.0049	0.0059	0.0896	0.0158	0.0482	0.0209	0.0194	0.0201	0.0016	0.0391	0.0468	0.1466	0.0021	0.0494	0.1024	0.0193	0.0189	0.0028	0.0015	0.0169	0.0191	0.1222	0.0325	0.1031	0.0441	0.0015
11	rs78847471	109393022	0.93	0.375229593708928	1.02	0.35283343175317	0.0541957597536386	0.502134642320138	0.0049	0.0058	0.0896	0.0158	0.0482	0.021	0.0194	0.02	0.0015	0.0392	0.0467	0.1467	0.002	0.0494	0.1023	0.0193	0.0189	0.0027	0.0015	0.0168	0.0191	0.1223	0.0326	0.1033	0.044	0.0015
11	rs75100133	109394473	0.93	0.375229593708928	1.02	0.35283343175317	0.0560882056293073	0.500489055373391	0.0049	0.0058	0.0896	0.0157	0.0482	0.0211	0.0194	0.02	0.0015	0.0392	0.0467	0.1468	0.002	0.0493	0.1023	0.0193	0.0189	0.0027	0.0015	0.0168	0.0191	0.1223	0.0326	0.1034	0.044	0.0014
11	rs79992299	109398035	0.93	0.375229593708928	1.01	0.39608418712213	0.056675122372007	0.500214924685902	0.0049	0.0058	0.0896	0.0157	0.0482	0.0211	0.0195	0.0201	0.0015	0.0392	0.0467	0.1468	0.002	0.0493	0.1023	0.0193	0.0189	0.0027	0.0015	0.0167	0.0191	0.1223	0.0326	0.1034	0.0439	0.0014
11	rs61913440	109403570	0.93	0.375229593708928	1.01	0.39608418712213	0.0575721588265718	0.506529578772259	0.005	0.0058	0.0896	0.0157	0.0482	0.0211	0.0195	0.0201	0.0015	0.0392	0.0467	0.1468	0.002	0.0493	0.1022	0.0193	0.0189	0.0027	0.0015	0.0167	0.0191	0.1223	0.0325	0.1035	0.0439	0.0014
11	rs7936391	109416276	0.93	0.375229593708928	1.01	0.39608418712213	0.0573380274017898	0.50309520257712	0.005	0.0058	0.0896	0.0157	0.0482	0.0213	0.0195	0.02	0.0015	0.0393	0.0466	0.1469	0.002	0.0493	0.102	0.0194	0.0189	0.0026	0.0015	0.0166	0.0192	0.1223	0.0325	0.1035	0.0439	0.0014
11	rs17109692	109421369	0.93	0.375229593708928	1.01	0.39608418712213	0.0598744121890524	0.482886777417975	0.005	0.0058	0.0896	0.0157	0.0482	0.0213	0.0195	0.02	0.0015	0.0394	0.0466	0.147	0.002	0.0494	0.1019	0.0194	0.0188	0.0026	0.0015	0.0166	0.0192	0.1223	0.0326	0.1036	0.0437	0.0015
11	rs115257243	109424929	0.93	0.375229593708928	1.01	0.39608418712213	0.0605618742410107	0.477055560307352	0.0051	0.0058	0.0896	0.0157	0.0482	0.0213	0.0195	0.0201	0.0015	0.0394	0.0466	0.147	0.002	0.0494	0.1019	0.0194	0.0188	0.0026	0.0015	0.0165	0.0192	0.1223	0.0326	0.1036	0.0437	0.0015
11	rs139365036	109438867	0.93	0.375229593708928	1.01	0.39608418712213	0.0628082287639324	0.490099148503449	0.005	0.0058	0.0896	0.0157	0.0482	0.0214	0.0196	0.02	0.0015	0.0394	0.0466	0.147	0.002	0.0494	0.1018	0.0194	0.0188	0.0026	0.0015	0.0165	0.0193	0.1223	0.0326	0.1036	0.0437	0.0014
11	rs12577822	109454993	0.92	0.422441555019286	1.01	0.39608418712213	0.0615179848605614	0.493237574121191	0.0051	0.0058	0.0896	0.0157	0.0481	0.0215	0.0197	0.0201	0.0015	0.0395	0.0465	0.147	0.002	0.0493	0.1016	0.0197	0.0188	0.0026	0.0014	0.0165	0.0193	0.1223	0.0325	0.1037	0.0436	0.0014
11	rs117349892	109455220	0.92	0.422441555019286	1.01	0.39608418712213	0.064387668402409	0.473538627921663	0.0051	0.0058	0.0896	0.0157	0.048	0.0215	0.0196	0.02	0.0015	0.0395	0.0465	0.1471	0.002	0.0492	0.1016	0.0197	0.0188	0.0026	0.0015	0.0165	0.0193	0.1223	0.0325	0.1037	0.0436	0.0014
11	rs17710034	109465613	0.92	0.422441555019286	1.01	0.39608418712213	0.0634984625239767	0.461954177620419	0.0051	0.0058	0.0897	0.0157	0.0479	0.0215	0.0198	0.0201	0.0015	0.0395	0.0463	0.1474	0.002	0.0492	0.1015	0.0196	0.0188	0.0027	0.0015	0.0165	0.0194	0.1223	0.0325	0.1038	0.0435	0.0014
11	rs2029297	109465968	0.92	0.422441555019286	1.01	0.39608418712213	0.0635177066384929	0.466525122858513	0.0051	0.0058	0.0896	0.0157	0.0478	0.0216	0.0197	0.0201	0.0015	0.0395	0.0463	0.1475	0.002	0.0492	0.1015	0.0196	0.0188	0.0027	0.0015	0.0165	0.0194	0.1223	0.0325	0.1037	0.0435	0.0014
11	rs7125941	109469491	0.92	0.422441555019286	1.01	0.39608418712213	0.0645042518024717	0.464641543498737	0.0051	0.0057	0.0896	0.0157	0.0478	0.0216	0.0197	0.0201	0.0015	0.0395	0.0463	0.1475	0.002	0.0492	0.1015	0.0196	0.0188	0.0027	0.0015	0.0165	0.0194	0.1222	0.0325	0.1037	0.0436	0.0014
11	rs75036848	109487029	0.92	0.422441555019286	1.01	0.39608418712213	0.0676243335459699	0.467602346928343	0.0051	0.0057	0.0897	0.0156	0.0478	0.0216	0.0197	0.0201	0.0014	0.0395	0.0463	0.1474	0.002	0.0493	0.1015	0.0196	0.0188	0.0027	0.0015	0.0165	0.0194	0.1224	0.0325	0.1037	0.0435	0.0014
11	rs12804063	109495509	0.92	0.422441555019286	1.01	0.39608418712213	0.0717756528046792	0.475296250137406	0.0051	0.0056	0.0899	0.0155	0.0479	0.0216	0.0198	0.0202	0.0014	0.0394	0.0463	0.1473	0.0019	0.0495	0.1017	0.0196	0.0186	0.0027	0.0015	0.0165	0.0193	0.1227	0.0325	0.1038	0.0433	0.0014
11	rs117042921	109515486	0.92	0.422441555019286	1.01	0.39608418712213	0.0757216064856833	0.482207788969867	0.0051	0.0056	0.0899	0.0155	0.0479	0.0216	0.0198	0.0202	0.0014	0.0394	0.0463	0.1473	0.0019	0.0495	0.1016	0.0195	0.0186	0.0027	0.0015	0.0165	0.0193	0.1227	0.0326	0.1039	0.0432	0.0013
11	rs75090113	109527189	0.92	0.422441555019286	1.01	0.39608418712213	0.077768008111176	0.489690167730821	0.0051	0.0056	0.0899	0.0155	0.0479	0.0216	0.0198	0.0202	0.0014	0.0393	0.0463	0.1473	0.0019	0.0496	0.1016	0.0196	0.0186	0.0026	0.0015	0.0165	0.0193	0.1228	0.0326	0.1039	0.0432	0.0013
11	rs118084215	109527614	0.92	0.422441555019286	1.01	0.39608418712213	0.0780758058117323	0.490508216894678	0.0051	0.0056	0.0899	0.0155	0.0479	0.0216	0.0198	0.0202	0.0014	0.0393	0.0463	0.1473	0.0019	0.0496	0.1016	0.0196	0.0186	0.0026	0.0015	0.0165	0.0193	0.1228	0.0326	0.1039	0.0432	0.0013
11	rs7125233	109529433	0.92	0.422441555019286	1.01	0.39608418712213	0.078097821321778	0.491326616287554	0.0051	0.0056	0.0899	0.0155	0.0479	0.0216	0.0198	0.0202	0.0014	0.0393	0.0463	0.1473	0.0019	0.0496	0.1016	0.0195	0.0186	0.0026	0.0015	0.0165	0.0193	0.1228	0.0326	0.1039	0.0432	0.0013
11	rs35915295	109529484	0.92	0.422441555019286	1.02	0.35283343175317	0.0781418643292368	0.491190192088096	0.0051	0.0056	0.0899	0.0155	0.0479	0.0216	0.0198	0.0202	0.0014	0.0393	0.0463	0.1473	0.0019	0.0496	0.1016	0.0195	0.0186	0.0026	0.0015	0.0165	0.0193	0.1228	0.0326	0.1039	0.0432	0.0013
11	rs117984497	109540319	0.92	0.422441555019286	1.02	0.35283343175317	0.0802971673348511	0.505017722189386	0.0051	0.0056	0.0899	0.0155	0.0479	0.0216	0.0198	0.0202	0.0014	0.0393	0.0463	0.1473	0.0019	0.0496	0.1015	0.0195	0.0185	0.0026	0.0015	0.0165	0.0193	0.1228	0.0326	0.1039	0.0433	0.0013
11	rs117336902	109545388	0.92	0.422441555019286	1.02	0.35283343175317	0.0809488636178407	0.517006279048997	0.005	0.0056	0.0899	0.0155	0.0479	0.0216	0.0198	0.0203	0.0014	0.0393	0.0462	0.1473	0.0018	0.0496	0.1014	0.0195	0.0184	0.0026	0.0014	0.0165	0.0193	0.1229	0.0327	0.104	0.0434	0.0013
11	rs11213140	109545502	0.92	0.422441555019286	1.02	0.35283343175317	0.0812421006414423	0.518665431578416	0.005	0.0056	0.0899	0.0155	0.0479	0.0216	0.0198	0.0203	0.0014	0.0393	0.0462	0.1473	0.0018	0.0496	0.1014	0.0195	0.0184	0.0026	0.0014	0.0165	0.0193	0.1229	0.0327	0.104	0.0434	0.0013
11	rs12364112	109547287	0.92	0.422441555019286	1.01	0.39608418712213	0.0855356314010371	0.535190432221631	0.005	0.0056	0.0899	0.0155	0.0479	0.0216	0.0198	0.0203	0.0013	0.0394	0.0461	0.1474	0.0018	0.0496	0.1014	0.0195	0.0184	0.0025	0.0014	0.0165	0.0193	0.1229	0.0327	0.104	0.0434	0.0013
11	rs78598528	109547781	0.92	0.422441555019286	1.02	0.35283343175317	0.0987597506232139	0.563814696111984	0.0051	0.0057	0.0897	0.0155	0.0479	0.0217	0.0198	0.0202	0.0013	0.0394	0.0462	0.1476	0.0017	0.0496	0.1012	0.0195	0.0183	0.0025	0.0014	0.0165	0.0193	0.1229	0.0328	0.1041	0.0435	0.0013
11	rs1601788	109571209	0.92	0.422441555019286	1.01	0.39608418712213	0.117671887708846	0.569186835064225	0.0051	0.0057	0.0892	0.0155	0.0479	0.0218	0.0199	0.0201	0.0013	0.0396	0.0462	0.148	0.0017	0.0497	0.1008	0.0195	0.018	0.0025	0.0015	0.0165	0.0193	0.123	0.0328	0.1042	0.0436	0.0013
11	rs74396603	109592186	0.92	0.422441555019286	1.01	0.39608418712213	0.121847014532726	0.578404606687392	0.0051	0.0057	0.0891	0.0154	0.048	0.0218	0.0196	0.0202	0.0013	0.0397	0.0464	0.148	0.0017	0.0498	0.1006	0.0193	0.018	0.0025	0.0014	0.0165	0.0192	0.1229	0.0332	0.1042	0.0436	0.0013
11	rs2716045	109595644	0.92	0.422441555019286	1.01	0.39608418712213	0.118042579927989	0.582955709758999	0.0051	0.0057	0.0891	0.0154	0.048	0.0218	0.0196	0.0203	0.0013	0.0397	0.0464	0.148	0.0017	0.0498	0.1006	0.0193	0.018	0.0025	0.0014	0.0165	0.0192	0.1227	0.0332	0.1042	0.0438	0.0013
11	rs4754402	109608010	0.92	0.422441555019286	1.01	0.39608418712213	0.122429881675441	0.595801481229939	0.0051	0.0057	0.0892	0.0154	0.0481	0.0218	0.0196	0.0203	0.0013	0.0397	0.0464	0.1481	0.0017	0.0499	0.1005	0.0192	0.018	0.0025	0.0014	0.0165	0.0192	0.1226	0.0333	0.104	0.0438	0.0013
11	rs75990893	109608103	0.92	0.422441555019286	1.01	0.39608418712213	0.122634285865203	0.60253635710677	0.0051	0.0057	0.0891	0.0153	0.0482	0.0218	0.0196	0.0203	0.0013	0.0397	0.0464	0.148	0.0017	0.05	0.1008	0.0191	0.018	0.0025	0.0014	0.0165	0.0192	0.1226	0.0332	0.104	0.0437	0.0013
11	rs75748368	109612632	0.92	0.422441555019286	1.01	0.39608418712213	0.132568056162393	0.626610726100276	0.0051	0.0057	0.0891	0.0153	0.0483	0.0218	0.0196	0.0203	0.0013	0.0397	0.0464	0.1479	0.0017	0.05	0.1006	0.0192	0.0181	0.0025	0.0014	0.0165	0.0191	0.1226	0.0332	0.1039	0.0438	0.0013
11	rs79173931	109615595	0.92	0.422441555019286	1.01	0.39608418712213	0.149500497769314	0.653681385534859	0.0051	0.0057	0.089	0.0153	0.0483	0.0218	0.0195	0.0203	0.0013	0.0398	0.0464	0.1479	0.0016	0.05	0.1005	0.0192	0.018	0.0025	0.0014	0.0165	0.0191	0.1226	0.0333	0.1039	0.0438	0.0013
11	rs746796	109640323	0.92	0.422441555019286	1.01	0.39608418712213	0.224109501188592	0.805913542196572	0.0057	0.0055	0.0884	0.0154	0.0491	0.0222	0.0197	0.0207	0.0014	0.0398	0.0465	0.1471	0.0013	0.0502	0.0984	0.0194	0.0182	0.0026	0.0014	0.0162	0.0191	0.1223	0.0332	0.1044	0.0444	0.0012
11	rs2060334	109644868	0.92	0.422441555019286	1.01	0.39608418712213	0.207237253165141	0.830655405809452	0.0058	0.0055	0.0884	0.0154	0.0492	0.0222	0.0198	0.0208	0.0014	0.0397	0.0465	0.1467	0.0013	0.0503	0.0982	0.0194	0.0184	0.0026	0.0014	0.0162	0.019	0.1225	0.0332	0.1046	0.0446	0.0012
11	rs2570319	109645430	0.93	0.375229593708928	1.01	0.39608418712213	0.206244534339492	0.85183139615615	0.0058	0.0055	0.0884	0.0154	0.0492	0.0222	0.0198	0.0208	0.0013	0.0397	0.0465	0.1467	0.0013	0.0503	0.0981	0.0194	0.0184	0.0026	0.0014	0.0162	0.019	0.1225	0.0332	0.1046	0.0446	0.0012
11	rs76802497	109650789	0.93	0.375229593708928	1.01	0.39608418712213	0.235783145567469	0.912546762620056	0.0058	0.0055	0.0883	0.0154	0.0492	0.0222	0.0198	0.0208	0.0013	0.0397	0.0465	0.1466	0.0013	0.0503	0.0981	0.0194	0.0184	0.0026	0.0014	0.0162	0.019	0.1225	0.0333	0.1046	0.0446	0.0012
11	rs78892872	109651748	0.93	0.375229593708928	1.01	0.39608418712213	0.238226123936976	0.905636858927284	0.0058	0.0055	0.0883	0.0154	0.0492	0.0222	0.0198	0.0208	0.0013	0.0397	0.0465	0.1466	0.0013	0.0503	0.0981	0.0194	0.0184	0.0026	0.0014	0.0162	0.019	0.1225	0.0333	0.1046	0.0446	0.0012
11	rs117096921	109690048	0.93	0.375229593708928	1.01	0.39608418712213	0.25500160710782	0.979501286547394	0.006	0.0056	0.0869	0.0154	0.0495	0.0222	0.02	0.0207	0.0014	0.0398	0.0468	0.1456	0.0013	0.0504	0.0973	0.0198	0.0184	0.0029	0.0013	0.0162	0.0191	0.1223	0.0336	0.1051	0.0452	0.0012
11	rs78525852	109691173	0.93	0.375229593708928	1.02	0.35283343175317	0.254511069187547	0.973289342320858	0.006	0.0056	0.0869	0.0154	0.0495	0.0222	0.02	0.0207	0.0014	0.0398	0.0468	0.1456	0.0013	0.0504	0.0972	0.0198	0.0184	0.0029	0.0013	0.0162	0.0191	0.1223	0.0336	0.1051	0.0452	0.0012
