## Supplementary Tab. 6 for "Sparse haplotype-based fine-scale local ancestry inference at scale reveals recent selection on immune responses": 304206_file07 (part 107 of 161)

Chromosome	rs_number	hg19_GRCh37_Position	LDAS_26pop	-log10(p_LDAS_26pop)	LDAS_5continent	-log10(p_LDAS_5continent)	-log10(p_AAS_26pop)	-log10(p_AAS_5continent)	prob_ACB	prob_ASW	prob_BEB	prob_CDX	prob_CEU	prob_CHB	prob_CHS	prob_CLM	prob_ESN	prob_FIN	prob_GBR	prob_GIH	prob_GWD	prob_IBS	prob_ITU	prob_JPT	prob_KHV	prob_LWK	prob_MSL	prob_MXL	prob_PEL	prob_PJL	prob_PUR	prob_STU	prob_TSI	prob_YRI
11	rs73009091	109704686	0.92	0.422441555019286	1.03	0.312927433563081	0.258000563536787	0.948677775452866	0.006	0.0057	0.0866	0.0154	0.0496	0.0222	0.0201	0.0207	0.0015	0.0399	0.0468	0.1454	0.0013	0.0505	0.0971	0.0198	0.0184	0.003	0.0013	0.0162	0.0191	0.1223	0.0336	0.1052	0.0452	0.0012
11	rs744289	109707036	0.92	0.422441555019286	1.03	0.312927433563081	0.23869917781911	0.901715498189454	0.006	0.0057	0.0866	0.0154	0.0496	0.0222	0.0201	0.0207	0.0015	0.0399	0.0468	0.1454	0.0013	0.0505	0.0971	0.0199	0.0184	0.003	0.0013	0.0161	0.0191	0.1223	0.0336	0.1052	0.0452	0.0012
11	rs471773	109719117	0.92	0.422441555019286	1.03	0.312927433563081	0.251622968017068	0.92482195369126	0.006	0.0057	0.0865	0.0154	0.0496	0.0222	0.0201	0.0208	0.0015	0.0399	0.0468	0.1452	0.0013	0.0505	0.097	0.0199	0.0184	0.003	0.0013	0.0161	0.0191	0.1222	0.0337	0.1052	0.0453	0.0012
11	rs117194746	109727229	0.92	0.422441555019286	1.03	0.312927433563081	0.232462685360213	0.884814949486019	0.0061	0.0057	0.0864	0.0154	0.0497	0.0222	0.0202	0.021	0.0015	0.0399	0.0467	0.1449	0.0012	0.0505	0.0969	0.02	0.0184	0.0031	0.0013	0.0161	0.0192	0.1221	0.0337	0.1052	0.0455	0.0012
11	rs552700	109727599	0.92	0.422441555019286	1.03	0.312927433563081	0.231911811469726	0.883565645589063	0.0061	0.0057	0.0864	0.0155	0.0497	0.0222	0.0202	0.021	0.0015	0.04	0.0467	0.1448	0.0012	0.0505	0.0969	0.02	0.0184	0.0031	0.0013	0.0161	0.0192	0.1221	0.0337	0.1052	0.0455	0.0012
11	rs475338	109728955	0.92	0.422441555019286	1.03	0.312927433563081	0.226317607578263	0.883721788914581	0.0061	0.0057	0.0864	0.0155	0.0497	0.0222	0.0202	0.0211	0.0015	0.04	0.0467	0.1448	0.0012	0.0505	0.0968	0.02	0.0184	0.0031	0.0013	0.0161	0.0192	0.1221	0.0337	0.1052	0.0455	0.0012
11	rs600238	109739968	0.92	0.422441555019286	1.03	0.312927433563081	0.204740760726246	0.875609811562558	0.0062	0.0058	0.0859	0.0156	0.0499	0.0222	0.0203	0.0216	0.0016	0.0403	0.0464	0.1443	0.0013	0.0507	0.0962	0.0203	0.0184	0.0033	0.0014	0.0161	0.0192	0.1216	0.0337	0.1046	0.046	0.0012
11	rs117039428	109770011	0.92	0.422441555019286	1.03	0.312927433563081	0.260521820523877	0.905479938639208	0.0064	0.0058	0.0845	0.0161	0.0498	0.0225	0.0206	0.0218	0.0018	0.0405	0.0464	0.1443	0.0013	0.0503	0.095	0.0208	0.0187	0.0035	0.0015	0.0157	0.0189	0.1221	0.0335	0.1041	0.0465	0.0013
11	rs4754413	109787424	0.92	0.422441555019286	1.03	0.312927433563081	0.241375169736364	0.921986305358209	0.0063	0.0057	0.0843	0.0162	0.0498	0.0226	0.0206	0.0219	0.0018	0.0405	0.0464	0.1444	0.0013	0.0503	0.0949	0.0209	0.0188	0.0035	0.0015	0.0156	0.0189	0.1221	0.0334	0.1041	0.0466	0.0013
11	rs77309511	109801673	0.92	0.422441555019286	1.03	0.312927433563081	0.296053487981449	0.961365068248824	0.0063	0.0058	0.0842	0.0162	0.0498	0.0226	0.0206	0.0219	0.0018	0.0405	0.0464	0.1444	0.0014	0.0503	0.0949	0.0209	0.0188	0.0035	0.0015	0.0156	0.0189	0.1222	0.0333	0.104	0.0466	0.0013
11	rs145563081	109802866	0.92	0.422441555019286	1.03	0.312927433563081	0.302815531507151	0.96406537878246	0.0063	0.0058	0.0842	0.0162	0.0498	0.0226	0.0206	0.0219	0.0018	0.0405	0.0464	0.1444	0.0014	0.0503	0.0948	0.0209	0.0188	0.0035	0.0015	0.0156	0.0189	0.1222	0.0333	0.104	0.0467	0.0013
11	rs78525493	109814395	0.91	0.473491286898298	1.03	0.312927433563081	0.374085398992248	0.992906871373375	0.0064	0.0059	0.0836	0.0162	0.05	0.0227	0.0208	0.0216	0.0019	0.0409	0.0466	0.1447	0.0014	0.0501	0.0944	0.0209	0.019	0.0036	0.0015	0.0152	0.0187	0.1232	0.0329	0.1034	0.0467	0.0013
11	rs185593198	109825118	0.91	0.473491286898298	1.03	0.312927433563081	0.322523222924489	0.94788592432963	0.0064	0.0059	0.0835	0.0162	0.05	0.0227	0.0209	0.0215	0.0019	0.0409	0.0466	0.1447	0.0014	0.0501	0.0944	0.0209	0.019	0.0036	0.0016	0.0152	0.0187	0.1233	0.033	0.1033	0.0468	0.0013
11	rs4754415	109825345	0.91	0.473491286898298	1.03	0.312927433563081	0.318841069583576	0.933812941510914	0.0064	0.0059	0.0835	0.0162	0.05	0.0227	0.0209	0.0215	0.0019	0.0408	0.0466	0.1447	0.0014	0.0501	0.0944	0.0209	0.0191	0.0036	0.0016	0.0152	0.0187	0.1233	0.033	0.1033	0.0468	0.0013
11	rs17110551	109831743	0.91	0.473491286898298	1.03	0.312927433563081	0.310749016725291	0.907991320263125	0.0065	0.006	0.0834	0.0163	0.05	0.0227	0.021	0.0216	0.0019	0.0411	0.0466	0.1446	0.0015	0.05	0.0942	0.0209	0.0191	0.0036	0.0016	0.0151	0.0187	0.1235	0.0329	0.103	0.0467	0.0014
11	rs7109506	109842329	0.91	0.473491286898298	1.04	0.276253925711104	0.327144320785805	0.975199888842655	0.0065	0.006	0.0834	0.0163	0.0501	0.0227	0.021	0.0216	0.0019	0.0411	0.0466	0.1446	0.0015	0.0499	0.0941	0.0209	0.0192	0.0036	0.0016	0.015	0.0187	0.1236	0.0328	0.103	0.0467	0.0014
11	rs61913496	109849271	0.91	0.473491286898298	1.06	0.212122118160079	0.367776693221459	1.0256084844132	0.0065	0.006	0.0833	0.0163	0.0501	0.0228	0.021	0.0216	0.0019	0.041	0.0466	0.1446	0.0015	0.0499	0.094	0.0209	0.0192	0.0036	0.0016	0.015	0.0186	0.1236	0.0328	0.103	0.0468	0.0014
11	rs11213218	109852602	0.91	0.473491286898298	1.07	0.184406357471863	0.383540271267752	1.06207005466697	0.0065	0.0059	0.0832	0.0163	0.0501	0.0228	0.021	0.0216	0.0019	0.041	0.0466	0.1446	0.0015	0.0499	0.0939	0.0209	0.0192	0.0036	0.0016	0.015	0.0187	0.1237	0.0329	0.1029	0.0469	0.0014
11	rs79335056	109854485	0.91	0.473491286898298	1.07	0.184406357471863	0.402525019792148	1.09437166993579	0.0065	0.0059	0.0832	0.0163	0.0501	0.0228	0.021	0.0215	0.0019	0.041	0.0466	0.1446	0.0015	0.0499	0.0939	0.0209	0.0192	0.0036	0.0016	0.0149	0.0186	0.1237	0.0329	0.1029	0.047	0.0014
11	rs6589106	109864038	0.91	0.473491286898298	1.05	0.24269399207398	0.545635416988401	1.10528730369399	0.0066	0.006	0.0824	0.0164	0.0499	0.023	0.0212	0.0216	0.0019	0.0408	0.0467	0.1448	0.0016	0.0498	0.0934	0.021	0.0193	0.0037	0.0016	0.0147	0.0184	0.1239	0.0328	0.1027	0.0473	0.0014
11	rs9633913	109865590	0.89	0.587533376708783	1.05	0.24269399207398	0.194158707689713	0.543711031230081	0.0075	0.0074	0.0759	0.0183	0.0489	0.0235	0.0229	0.0234	0.0025	0.0401	0.0471	0.1442	0.0023	0.0485	0.092	0.022	0.0204	0.0041	0.002	0.0148	0.0179	0.1231	0.0325	0.1007	0.0491	0.0024
11	rs9633914	109865599	0.89	0.587533376708783	1.04	0.276253925711104	0.205927433198141	0.562685303647431	0.0075	0.0075	0.0756	0.0183	0.0488	0.0234	0.0229	0.0234	0.0025	0.04	0.0471	0.144	0.0023	0.0487	0.0922	0.022	0.0204	0.0042	0.002	0.0148	0.0179	0.1231	0.0325	0.101	0.0491	0.0024
11	rs10891044	109866912	0.88	0.650722301593725	1.04	0.276253925711104	0.167864669741214	0.259984935510679	0.0087	0.0088	0.0701	0.0189	0.0482	0.0231	0.0226	0.0256	0.0023	0.0381	0.0445	0.1456	0.003	0.0474	0.0965	0.0211	0.0202	0.0044	0.0023	0.0149	0.0167	0.1263	0.0305	0.1022	0.0482	0.0029
11	rs17110612	109867104	0.88	0.650722301593725	1.04	0.276253925711104	0.15857730341902	0.215551191397462	0.0088	0.0088	0.0701	0.0189	0.0478	0.0233	0.0226	0.0257	0.0022	0.038	0.0447	0.1457	0.003	0.0473	0.0968	0.0211	0.0202	0.0044	0.0023	0.0148	0.0166	0.1263	0.0306	0.1022	0.0482	0.003
11	rs74691826	109867119	0.88	0.650722301593725	1.04	0.276253925711104	0.159430572357541	0.216730804214747	0.0088	0.0088	0.0701	0.0189	0.0478	0.0233	0.0226	0.0257	0.0022	0.038	0.0447	0.1457	0.003	0.0473	0.0968	0.0211	0.0202	0.0044	0.0023	0.0148	0.0166	0.1263	0.0306	0.1022	0.0482	0.003
11	rs80101325	109868460	0.88	0.650722301593725	1.05	0.24269399207398	0.17248129061389	0.230610959567407	0.0088	0.0088	0.0702	0.0189	0.0477	0.0232	0.0226	0.0258	0.0021	0.038	0.0446	0.1458	0.003	0.0474	0.0969	0.0211	0.0202	0.0045	0.0023	0.0148	0.0165	0.1263	0.0304	0.1021	0.0484	0.003
11	rs71476935	109868601	0.88	0.650722301593725	1.05	0.24269399207398	0.171159906483048	0.229188496529739	0.0088	0.0088	0.0702	0.0189	0.0477	0.0232	0.0226	0.0258	0.0021	0.0379	0.0446	0.1458	0.003	0.0474	0.0969	0.0211	0.0202	0.0045	0.0023	0.0148	0.0165	0.1263	0.0304	0.1021	0.0484	0.003
11	rs1648142	109870952	0.88	0.650722301593725	1.05	0.24269399207398	0.144096439476964	0.20366263355854	0.0088	0.0088	0.0703	0.0189	0.0477	0.0232	0.0225	0.0257	0.0021	0.0378	0.0444	0.146	0.0031	0.0474	0.0971	0.0211	0.0203	0.0045	0.0023	0.0148	0.0165	0.1264	0.0302	0.1019	0.0488	0.003
11	rs73014723	109871353	0.88	0.650722301593725	1.05	0.24269399207398	0.159430572357541	0.207565307606001	0.0088	0.0088	0.0703	0.0189	0.0476	0.0232	0.0225	0.0257	0.0021	0.0378	0.0444	0.146	0.0031	0.0474	0.0971	0.0211	0.0202	0.0045	0.0023	0.0148	0.0165	0.1264	0.0302	0.102	0.0488	0.003
11	rs11213229	109872422	0.88	0.650722301593725	1.05	0.24269399207398	0.164780946214487	0.198845319840853	0.0088	0.0088	0.0703	0.0189	0.0476	0.0232	0.0225	0.0256	0.0021	0.0378	0.0443	0.1461	0.0031	0.0474	0.0973	0.0211	0.0202	0.0045	0.0023	0.0148	0.0164	0.1265	0.0302	0.102	0.0487	0.003
11	rs11213232	109881826	0.88	0.650722301593725	1.05	0.24269399207398	0.193699203351318	0.162824983309083	0.0088	0.0089	0.0692	0.0181	0.0465	0.0235	0.0226	0.0252	0.0021	0.0361	0.0437	0.1474	0.0034	0.0471	0.1014	0.0205	0.0199	0.0045	0.0024	0.0146	0.0154	0.1274	0.0299	0.1036	0.0484	0.0031
11	rs73547131	109884846	0.88	0.650722301593725	1.05	0.24269399207398	0.206323852723763	0.152811369324304	0.0089	0.0089	0.0692	0.0181	0.0464	0.0235	0.0225	0.0252	0.0021	0.036	0.0436	0.1476	0.0034	0.047	0.1015	0.0205	0.0199	0.0045	0.0025	0.0146	0.0153	0.1274	0.03	0.1035	0.0484	0.0031
11	rs76849096	109885880	0.88	0.650722301593725	1.05	0.24269399207398	0.205096355134818	0.144144243876667	0.0089	0.0089	0.0693	0.0181	0.0464	0.0235	0.0225	0.0251	0.0021	0.036	0.0436	0.1476	0.0035	0.047	0.1016	0.0204	0.0198	0.0045	0.0025	0.0146	0.0153	0.1274	0.03	0.1035	0.0484	0.0031
11	rs1648148	109888752	0.88	0.650722301593725	1.05	0.24269399207398	0.176263335263472	0.123033788456447	0.0089	0.009	0.0693	0.0181	0.0464	0.0235	0.0224	0.0252	0.0021	0.0358	0.0436	0.1477	0.0035	0.047	0.1016	0.0204	0.0198	0.0045	0.0025	0.0146	0.0153	0.1274	0.0301	0.1035	0.0484	0.0032
11	rs7931693	109892157	0.88	0.650722301593725	1.05	0.24269399207398	0.210833338688178	0.105680824592601	0.0089	0.009	0.069	0.0181	0.0461	0.0236	0.0218	0.0254	0.0022	0.0352	0.0431	0.149	0.0037	0.0466	0.1024	0.0199	0.0195	0.0044	0.0025	0.0146	0.0149	0.1283	0.0297	0.1043	0.0486	0.0032
11	rs17481611	109896764	0.88	0.650722301593725	1.06	0.212122118160079	0.367451870884053	0.0786080873123045	0.0089	0.0091	0.0693	0.0177	0.0453	0.0234	0.0209	0.0257	0.0021	0.034	0.042	0.1519	0.0039	0.0457	0.1045	0.0183	0.0187	0.0042	0.0026	0.0144	0.0142	0.1304	0.0285	0.1062	0.0486	0.0031
11	rs112990645	109898177	0.88	0.650722301593725	1.06	0.212122118160079	0.440270596803837	0.0787557124975163	0.0089	0.0092	0.0694	0.0176	0.045	0.0234	0.0206	0.0258	0.0021	0.0339	0.0416	0.1528	0.004	0.0453	0.1052	0.0178	0.0184	0.0042	0.0027	0.0143	0.0139	0.1309	0.028	0.1069	0.0486	0.0031
11	rs60358607	109899088	0.88	0.650722301593725	1.05	0.24269399207398	0.514514978828675	0.0830101650177702	0.0089	0.0092	0.0697	0.0176	0.0448	0.0234	0.0205	0.0258	0.0021	0.0338	0.0414	0.1533	0.004	0.0451	0.1054	0.0175	0.0183	0.0042	0.0027	0.0142	0.0138	0.1313	0.0277	0.1072	0.0485	0.0031
11	rs117979103	109902172	0.88	0.650722301593725	1.04	0.276253925711104	0.628013417625097	0.116333833258781	0.0089	0.0093	0.0701	0.0175	0.0445	0.0234	0.0203	0.0259	0.0021	0.0336	0.041	0.1542	0.0041	0.0446	0.1057	0.0171	0.0181	0.0041	0.0028	0.0142	0.0135	0.1319	0.0273	0.1078	0.0484	0.0031
11	rs7111498	109904780	0.88	0.650722301593725	1.04	0.276253925711104	0.534319194226018	0.113335520158137	0.0089	0.0094	0.0703	0.0175	0.0444	0.0234	0.0203	0.026	0.0021	0.0335	0.0409	0.1546	0.0042	0.0444	0.1059	0.0169	0.018	0.0041	0.0029	0.0142	0.0134	0.1322	0.0271	0.1081	0.0484	0.0031
11	rs74543835	109907354	0.88	0.650722301593725	1.04	0.276253925711104	0.497392992966462	0.0906903285761184	0.0088	0.0094	0.0705	0.0175	0.0443	0.0234	0.0203	0.026	0.0021	0.0335	0.0408	0.1547	0.0042	0.0442	0.1061	0.0168	0.0181	0.0041	0.0029	0.0141	0.0133	0.1323	0.0271	0.1082	0.0484	0.0031
11	rs1648156	109915378	0.88	0.650722301593725	1.04	0.276253925711104	0.443893395855542	0.0691880425746781	0.0088	0.0094	0.0705	0.0175	0.0443	0.0235	0.0203	0.0261	0.0021	0.0333	0.0406	0.1549	0.0042	0.0441	0.1064	0.0167	0.0182	0.0041	0.0029	0.0141	0.0132	0.1324	0.027	0.1084	0.0484	0.0031
11	rs1648161	109919350	0.88	0.650722301593725	1.04	0.276253925711104	0.438790073124505	0.062336505297396	0.0087	0.0094	0.0705	0.0175	0.0443	0.0235	0.0203	0.0261	0.0021	0.0333	0.0406	0.1549	0.0042	0.0441	0.1064	0.0167	0.0182	0.0041	0.0029	0.0141	0.0132	0.1324	0.0269	0.1084	0.0485	0.0031
11	rs75480922	109921169	0.88	0.650722301593725	1.04	0.276253925711104	0.454367721366957	0.0648365928645739	0.0087	0.0094	0.0705	0.0175	0.0443	0.0235	0.0203	0.0261	0.0021	0.0333	0.0405	0.1549	0.0042	0.044	0.1064	0.0166	0.0182	0.0041	0.0029	0.0141	0.0132	0.1324	0.0269	0.1084	0.0485	0.0031
11	rs17110672	109928038	0.88	0.650722301593725	1.04	0.276253925711104	0.460043392562063	0.0736564921435649	0.0089	0.0094	0.0706	0.0175	0.0443	0.0234	0.0203	0.0261	0.0021	0.0332	0.0405	0.1544	0.0044	0.0438	0.1066	0.0167	0.0182	0.0041	0.0031	0.0142	0.0131	0.1324	0.0267	0.1084	0.0486	0.0033
11	rs1648130	109934487	0.88	0.650722301593725	1.04	0.276253925711104	0.416647931574214	0.060538414465843	0.0087	0.0092	0.0716	0.0174	0.044	0.0233	0.0199	0.0258	0.0021	0.0326	0.0401	0.1556	0.0043	0.0433	0.1082	0.0164	0.0182	0.0038	0.0031	0.0141	0.0132	0.1332	0.026	0.1088	0.0484	0.0031
11	rs113771350	109935554	0.88	0.650722301593725	1.04	0.276253925711104	0.422434887975938	0.0749543415105019	0.0086	0.0091	0.073	0.0174	0.0438	0.0233	0.0197	0.0257	0.0019	0.0322	0.04	0.1565	0.004	0.0426	0.1093	0.0162	0.0184	0.0037	0.003	0.014	0.0131	0.1334	0.025	0.1096	0.0481	0.0029
11	rs61901856	109939885	0.87	0.718142804220985	1.04	0.276253925711104	0.393507002264658	0.0727964518298534	0.0084	0.0087	0.0758	0.0174	0.0437	0.0233	0.0192	0.0255	0.0017	0.0313	0.0397	0.1581	0.0035	0.0415	0.1114	0.0158	0.0186	0.0033	0.0028	0.0138	0.0129	0.1338	0.0231	0.1111	0.0478	0.0024
11	rs10891050	109940267	0.87	0.718142804220985	1.04	0.276253925711104	0.387144519797664	0.0681412792066994	0.0084	0.0087	0.0758	0.0174	0.0438	0.0233	0.0192	0.0255	0.0017	0.0313	0.0396	0.1581	0.0035	0.0415	0.1114	0.0158	0.0186	0.0033	0.0028	0.0138	0.0129	0.1338	0.0231	0.1111	0.0478	0.0024
11	rs75920908	109953544	0.87	0.718142804220985	1.04	0.276253925711104	0.446097956820993	0.0827086536909707	0.0084	0.0086	0.0762	0.0174	0.0436	0.0231	0.0191	0.0256	0.0017	0.031	0.0394	0.1584	0.0034	0.0414	0.1115	0.0155	0.0186	0.0033	0.0028	0.0138	0.0129	0.1343	0.0224	0.1121	0.048	0.0024
11	rs12295589	109954125	0.87	0.718142804220985	1.04	0.276253925711104	0.448666764833151	0.0792732885342492	0.0084	0.0086	0.0762	0.0174	0.0435	0.0231	0.0191	0.0256	0.0017	0.031	0.0394	0.1583	0.0034	0.0414	0.1115	0.0155	0.0186	0.0033	0.0028	0.0138	0.0129	0.1343	0.0223	0.1122	0.048	0.0024
11	rs75985209	109958809	0.86	0.789876638244022	1.04	0.276253925711104	0.472970133245586	0.0885125145235343	0.0084	0.0084	0.0765	0.0176	0.0434	0.023	0.019	0.0257	0.0017	0.0308	0.0393	0.1587	0.0032	0.0413	0.1117	0.0153	0.0186	0.0032	0.0027	0.0138	0.0129	0.1348	0.0216	0.113	0.0482	0.0023
11	rs117936376	109964534	0.86	0.789876638244022	1.04	0.276253925711104	0.476598682313481	0.0888998619969285	0.0084	0.0083	0.0766	0.0177	0.0434	0.0229	0.0191	0.0258	0.0017	0.0306	0.0392	0.1586	0.0031	0.0412	0.1117	0.0153	0.0188	0.0032	0.0027	0.0138	0.0129	0.1349	0.0214	0.1132	0.0482	0.0023
11	rs117104919	109965739	0.86	0.789876638244022	1.04	0.276253925711104	0.480983082062176	0.0881258425092781	0.0084	0.0083	0.0766	0.0177	0.0434	0.0229	0.0191	0.0258	0.0017	0.0306	0.0393	0.1587	0.0031	0.0411	0.1117	0.0152	0.0188	0.0032	0.0027	0.0138	0.0129	0.1349	0.0214	0.1133	0.0483	0.0023
11	rs7106425	109967036	0.86	0.789876638244022	1.04	0.276253925711104	0.481726029750018	0.0878941639881679	0.0084	0.0083	0.0766	0.0177	0.0433	0.0229	0.0191	0.0258	0.0017	0.0306	0.0393	0.1587	0.0031	0.0411	0.1117	0.0152	0.0188	0.0032	0.0027	0.0138	0.0129	0.1349	0.0214	0.1134	0.0482	0.0023
11	rs7113826	109972083	0.86	0.789876638244022	1.04	0.276253925711104	0.493625905486199	0.0852093269808198	0.0084	0.0083	0.0766	0.0177	0.0433	0.023	0.0191	0.0258	0.0017	0.0306	0.0393	0.1587	0.0031	0.0411	0.1117	0.0152	0.0188	0.0032	0.0027	0.0138	0.0129	0.135	0.0213	0.1134	0.0481	0.0023
11	rs10891055	109973765	0.86	0.789876638244022	1.04	0.276253925711104	0.449085629138782	0.0860495335234299	0.0084	0.0083	0.0766	0.0176	0.0433	0.0228	0.0191	0.0259	0.0017	0.0306	0.0393	0.1587	0.0031	0.0411	0.1118	0.0153	0.0188	0.0032	0.0027	0.0138	0.0128	0.135	0.0213	0.1135	0.0482	0.0023
11	rs11213266	109977505	0.86	0.789876638244022	1.04	0.276253925711104	0.45732201226692	0.0867394334356721	0.0084	0.0083	0.0766	0.0176	0.0433	0.0228	0.0191	0.0259	0.0017	0.0306	0.0393	0.1587	0.0031	0.041	0.1118	0.0153	0.0188	0.0032	0.0027	0.0138	0.0129	0.135	0.0212	0.1136	0.0481	0.0023
11	rs6589114	109977795	0.86	0.789876638244022	1.03	0.312927433563081	0.464779144975313	0.0872005922721465	0.0084	0.0083	0.0766	0.0176	0.0433	0.0228	0.0191	0.0259	0.0017	0.0306	0.0393	0.1588	0.0032	0.041	0.1119	0.0153	0.0188	0.0032	0.0028	0.0138	0.0129	0.135	0.0212	0.1136	0.0481	0.0023
11	rs746463	109995944	0.86	0.789876638244022	1.03	0.312927433563081	0.45557242152667	0.0882804301880611	0.0084	0.0083	0.0767	0.0176	0.0432	0.0228	0.019	0.0259	0.0017	0.0306	0.0393	0.1589	0.0032	0.0409	0.1117	0.0152	0.0189	0.0032	0.0027	0.0138	0.0128	0.1349	0.0212	0.1139	0.0481	0.0023
11	rs117898907	109996397	0.86	0.789876638244022	1.03	0.312927433563081	0.455512149396687	0.0882804301880611	0.0084	0.0083	0.0767	0.0176	0.0432	0.0228	0.019	0.0259	0.0017	0.0306	0.0393	0.1589	0.0032	0.0409	0.1117	0.0152	0.0189	0.0032	0.0027	0.0138	0.0128	0.1349	0.0212	0.1139	0.0481	0.0023
11	rs17110774	109997854	0.86	0.789876638244022	1.03	0.312927433563081	0.446515640556131	0.0881258425092781	0.0084	0.0083	0.0767	0.0176	0.0431	0.0228	0.019	0.0259	0.0017	0.0306	0.0392	0.1589	0.0032	0.0409	0.1117	0.0152	0.019	0.0032	0.0027	0.0138	0.0128	0.1347	0.0212	0.1141	0.0481	0.0023
11	rs686719	110011464	0.86	0.789876638244022	1.03	0.312927433563081	0.301251619733447	0.0962262556519893	0.0083	0.0082	0.0774	0.0178	0.0428	0.022	0.0184	0.0257	0.0018	0.03	0.0388	0.1583	0.0032	0.0406	0.113	0.0152	0.0194	0.0037	0.0026	0.0138	0.0126	0.1345	0.0212	0.1153	0.0483	0.0022
11	rs75318498	110019059	0.86	0.789876638244022	1.03	0.312927433563081	0.297942567658955	0.113932799670477	0.0084	0.0082	0.0782	0.0179	0.0426	0.0217	0.018	0.0256	0.0018	0.0298	0.0388	0.1585	0.003	0.0405	0.1133	0.0151	0.0197	0.0035	0.0025	0.0138	0.0125	0.1339	0.0203	0.1173	0.0483	0.0021
11	rs117839558	110021656	0.86	0.789876638244022	1.03	0.312927433563081	0.302228561565258	0.121892733284845	0.0084	0.0082	0.0782	0.0179	0.0425	0.0217	0.018	0.0256	0.0018	0.0298	0.0388	0.1585	0.003	0.0405	0.1133	0.0151	0.0197	0.0035	0.0024	0.0138	0.0125	0.1338	0.0203	0.1174	0.0483	0.0022
11	rs11213285	110023077	0.86	0.789876638244022	1.02	0.35283343175317	0.302375247468591	0.122418878471943	0.0084	0.0082	0.0782	0.0179	0.0425	0.0217	0.018	0.0256	0.0018	0.0298	0.0388	0.1585	0.003	0.0405	0.1133	0.0151	0.0197	0.0035	0.0024	0.0138	0.0125	0.1338	0.0203	0.1174	0.0483	0.0022
11	rs17714368	110023537	0.86	0.789876638244022	1.02	0.35283343175317	0.30232634797594	0.122155699549981	0.0084	0.0082	0.0782	0.0179	0.0425	0.0217	0.018	0.0256	0.0018	0.0298	0.0388	0.1585	0.003	0.0405	0.1133	0.0151	0.0197	0.0035	0.0024	0.0138	0.0125	0.1338	0.0203	0.1174	0.0483	0.0022
11	rs3802839	110030228	0.86	0.789876638244022	1.02	0.35283343175317	0.338509891506951	0.136940671652922	0.0084	0.0082	0.0783	0.018	0.0425	0.0217	0.018	0.0256	0.0018	0.0298	0.0388	0.1586	0.003	0.0404	0.1133	0.0151	0.0198	0.0035	0.0024	0.0138	0.0125	0.1339	0.02	0.1174	0.0483	0.0022
11	rs80311774	110033055	0.86	0.789876638244022	1.02	0.35283343175317	0.341369803015636	0.1406180004191	0.0084	0.0082	0.0783	0.018	0.0425	0.0217	0.018	0.0256	0.0018	0.0298	0.0388	0.1586	0.003	0.0404	0.1133	0.0151	0.0198	0.0035	0.0024	0.0138	0.0125	0.1339	0.0199	0.1174	0.0483	0.0022
11	rs633505	110033291	0.86	0.789876638244022	1.02	0.35283343175317	0.342151944401745	0.140895232117075	0.0084	0.0082	0.0783	0.018	0.0425	0.0217	0.018	0.0256	0.0018	0.0298	0.0388	0.1586	0.003	0.0404	0.1133	0.0151	0.0198	0.0035	0.0024	0.0138	0.0125	0.1339	0.0199	0.1174	0.0483	0.0022
11	rs61756697	110036365	0.86	0.789876638244022	1.02	0.35283343175317	0.326634826271264	0.139787500270611	0.0085	0.0082	0.0786	0.018	0.0423	0.0216	0.0179	0.0255	0.0018	0.0299	0.0386	0.1585	0.003	0.0404	0.1133	0.015	0.0197	0.0036	0.0024	0.0138	0.0125	0.1339	0.0199	0.1176	0.0483	0.0022
11	rs74828387	110044209	0.85	0.865999623192944	1.02	0.35283343175317	0.314182249674149	0.145732010383225	0.0088	0.0082	0.0794	0.0181	0.0417	0.0213	0.0177	0.0254	0.0019	0.0304	0.0383	0.1581	0.0029	0.0404	0.1134	0.0147	0.0197	0.0038	0.0024	0.0138	0.0126	0.1339	0.02	0.118	0.0485	0.0022
11	rs61900200	110044245	0.85	0.865999623192944	1.02	0.35283343175317	0.314182249674149	0.145357852045729	0.0088	0.0082	0.0794	0.0181	0.0417	0.0213	0.0177	0.0254	0.0019	0.0304	0.0383	0.1581	0.0029	0.0404	0.1134	0.0147	0.0197	0.0038	0.0024	0.0138	0.0126	0.1339	0.02	0.118	0.0485	0.0022
11	rs10891071	110045141	0.85	0.865999623192944	1.02	0.35283343175317	0.316983243296099	0.162143937391934	0.0088	0.0082	0.0795	0.0182	0.0417	0.0213	0.0177	0.0253	0.0019	0.0304	0.0382	0.158	0.0029	0.0404	0.1134	0.0146	0.0196	0.0038	0.0024	0.0138	0.0126	0.1339	0.02	0.1181	0.0485	0.0022
11	rs74924161	110048680	0.85	0.865999623192944	1.02	0.35283343175317	0.297118337235991	0.150343530873822	0.0089	0.0082	0.0798	0.0183	0.0416	0.0211	0.0177	0.0252	0.0019	0.0306	0.0381	0.1577	0.0029	0.0405	0.1135	0.0146	0.0195	0.0038	0.0024	0.0138	0.0126	0.1338	0.02	0.1181	0.0484	0.0022
11	rs4754426	110051807	0.85	0.865999623192944	1.01	0.39608418712213	0.29765152422617	0.157597423766489	0.0089	0.0082	0.0799	0.0183	0.0416	0.0211	0.0177	0.0252	0.0019	0.0307	0.038	0.1576	0.0029	0.0406	0.1135	0.0145	0.0195	0.0038	0.0024	0.0138	0.0127	0.1338	0.0201	0.1181	0.0484	0.0022
11	rs75051526	110075862	0.85	0.865999623192944	1.01	0.39608418712213	0.252820452919294	0.13611819557859	0.0089	0.008	0.0802	0.0185	0.0414	0.0208	0.0179	0.0255	0.0018	0.0312	0.0378	0.1572	0.0029	0.0406	0.1135	0.0144	0.0192	0.0039	0.0022	0.0139	0.0127	0.1335	0.0202	0.119	0.0482	0.0022
11	rs111354355	110103924	0.85	0.865999623192944	1.01	0.39608418712213	0.252243497921477	0.149398206452259	0.0089	0.008	0.0802	0.0185	0.0413	0.0207	0.0179	0.0255	0.0018	0.0313	0.0378	0.1571	0.0029	0.0406	0.1135	0.0144	0.0192	0.0039	0.0022	0.0139	0.0127	0.1334	0.0202	0.1193	0.0481	0.0022
11	rs117015347	110146023	0.85	0.865999623192944	1.01	0.39608418712213	0.239603719368894	0.138131894503639	0.009	0.008	0.0801	0.0186	0.0413	0.0206	0.018	0.0255	0.0018	0.0314	0.0377	0.157	0.003	0.0406	0.1135	0.0144	0.0191	0.0039	0.0022	0.0139	0.0128	0.1332	0.0203	0.1194	0.048	0.0022
11	rs73010081	110147151	0.85	0.865999623192944	1.02	0.35283343175317	0.239431280174434	0.139234831209988	0.009	0.008	0.0801	0.0186	0.0413	0.0206	0.018	0.0255	0.0018	0.0314	0.0377	0.157	0.003	0.0406	0.1135	0.0144	0.0191	0.0039	0.0022	0.0139	0.0128	0.1332	0.0203	0.1194	0.048	0.0022
11	rs17654297	110158679	0.85	0.865999623192944	1.02	0.35283343175317	0.23925890947826	0.144610580140629	0.009	0.008	0.0801	0.0186	0.0413	0.0205	0.018	0.0255	0.0018	0.0314	0.0377	0.157	0.003	0.0406	0.1135	0.0144	0.0191	0.0039	0.0022	0.0139	0.0128	0.1331	0.0203	0.1194	0.048	0.0022
11	rs1676536	110162430	0.85	0.865999623192944	1.02	0.35283343175317	0.246163368498883	0.153668968817247	0.009	0.008	0.0802	0.0186	0.0412	0.0205	0.018	0.0255	0.0017	0.0314	0.0377	0.157	0.0029	0.0407	0.1136	0.0144	0.0191	0.0039	0.0022	0.0139	0.0128	0.1331	0.0202	0.1195	0.048	0.0023
11	rs10789761	110166684	0.86	0.789876638244022	1.01	0.39608418712213	0.258000563536787	0.135024392327929	0.0091	0.0078	0.0802	0.0186	0.0412	0.0203	0.0181	0.0256	0.0017	0.0315	0.0374	0.1572	0.0026	0.0406	0.1137	0.0145	0.0191	0.004	0.0023	0.014	0.013	0.1327	0.0202	0.1197	0.0479	0.0023
11	rs117076720	110176577	0.86	0.789876638244022	1.01	0.39608418712213	0.242458852746618	0.113420772579383	0.0092	0.0078	0.0801	0.0187	0.0412	0.0203	0.0182	0.0256	0.0017	0.0315	0.0372	0.1572	0.0026	0.0405	0.1138	0.0145	0.0191	0.0041	0.0023	0.014	0.0131	0.1324	0.0203	0.1199	0.0478	0.0023
11	rs78744083	110179047	0.86	0.789876638244022	1.01	0.39608418712213	0.243675751736056	0.108349142432876	0.0092	0.0078	0.0801	0.0187	0.0412	0.0203	0.0182	0.0257	0.0017	0.0315	0.0372	0.1572	0.0026	0.0405	0.1138	0.0146	0.019	0.0041	0.0023	0.0141	0.0131	0.1324	0.0203	0.1199	0.0477	0.0023
11	rs11213349	110181867	0.86	0.789876638244022	1.01	0.39608418712213	0.242155151974839	0.103614121799262	0.0092	0.0078	0.0801	0.0187	0.0412	0.0203	0.0182	0.0257	0.0017	0.0315	0.0372	0.1572	0.0026	0.0405	0.1138	0.0146	0.019	0.0041	0.0023	0.0141	0.0131	0.1324	0.0203	0.1199	0.0477	0.0023
11	rs1784648	110192424	0.86	0.789876638244022	1.01	0.39608418712213	0.208631584171243	0.109524567426951	0.0092	0.0076	0.0803	0.0189	0.0409	0.0201	0.0186	0.026	0.0016	0.0316	0.0366	0.1567	0.0028	0.0401	0.1135	0.0147	0.0191	0.0043	0.0023	0.0142	0.0134	0.132	0.0207	0.1204	0.0473	0.0025
11	rs117205600	110198936	0.86	0.789876638244022	1.01	0.39608418712213	0.164119525317458	0.0743763684707325	0.0091	0.0072	0.0813	0.0192	0.0403	0.02	0.0188	0.0263	0.0015	0.0315	0.036	0.1558	0.0028	0.0393	0.1136	0.0149	0.0193	0.0045	0.0022	0.0142	0.0134	0.1305	0.0212	0.1228	0.0469	0.0024
11	rs56220218	110201822	0.86	0.789876638244022	1.01	0.39608418712213	0.165199487644448	0.0921014462994714	0.0091	0.0071	0.0813	0.0193	0.0404	0.02	0.0188	0.0264	0.0015	0.0315	0.0359	0.1558	0.0028	0.0392	0.1136	0.015	0.0194	0.0045	0.0023	0.0142	0.0134	0.1304	0.0213	0.1229	0.0469	0.0024
11	rs2068345	110202190	0.86	0.789876638244022	1.01	0.39608418712213	0.166003427534864	0.0932049453446459	0.0091	0.0071	0.0815	0.0193	0.0404	0.0201	0.0188	0.0264	0.0015	0.0314	0.0359	0.1556	0.0028	0.0392	0.1134	0.015	0.0194	0.0045	0.0023	0.0142	0.0134	0.1304	0.0213	0.1229	0.0469	0.0024
11	rs12420766	110203900	0.86	0.789876638244022	1.01	0.39608418712213	0.171266825682854	0.0942342717704379	0.0091	0.0071	0.0815	0.0193	0.0404	0.0202	0.0189	0.0264	0.0015	0.0314	0.0359	0.1556	0.0028	0.0392	0.1134	0.015	0.0194	0.0045	0.0023	0.0142	0.0134	0.1304	0.0214	0.1229	0.0469	0.0025
11	rs79287839	110204474	0.86	0.789876638244022	1.01	0.39608418712213	0.170874978458673	0.084980754784386	0.0092	0.0071	0.0815	0.0193	0.0404	0.0202	0.0189	0.0264	0.0015	0.0314	0.0358	0.1556	0.0028	0.0391	0.1134	0.015	0.0194	0.0045	0.0023	0.0142	0.0134	0.1303	0.0214	0.1229	0.0469	0.0025
11	rs35763518	110204650	0.86	0.789876638244022	1.01	0.39608418712213	0.170839381871014	0.0844483802963628	0.0092	0.0071	0.0815	0.0193	0.0404	0.0202	0.0189	0.0264	0.0015	0.0314	0.0358	0.1557	0.0028	0.0391	0.1134	0.015	0.0194	0.0045	0.0023	0.0142	0.0134	0.1303	0.0214	0.1229	0.0469	0.0025
11	rs1676518	110218180	0.86	0.789876638244022	1.01	0.39608418712213	0.138527363976633	0.107596088542821	0.0094	0.0067	0.082	0.0194	0.0406	0.0201	0.019	0.0261	0.0016	0.0317	0.0357	0.1551	0.003	0.0388	0.1129	0.0148	0.0193	0.0046	0.0025	0.0143	0.0134	0.1298	0.0216	0.1232	0.0467	0.0026
11	rs75213442	110219660	0.86	0.789876638244022	1.01	0.39608418712213	0.104112587421564	0.261351566669545	0.0102	0.0066	0.0835	0.0201	0.0407	0.0205	0.0193	0.0256	0.0019	0.0322	0.0353	0.154	0.0035	0.0383	0.1104	0.0156	0.0199	0.0049	0.003	0.0144	0.0133	0.1278	0.0221	0.1238	0.0456	0.0029
11	rs17728641	110225438	0.86	0.789876638244022	1.01	0.39608418712213	0.109915316593141	0.348680468442254	0.0102	0.0061	0.0843	0.0212	0.041	0.0209	0.0205	0.0255	0.0022	0.0304	0.0348	0.1515	0.0035	0.0391	0.109	0.0161	0.0207	0.0052	0.0028	0.0143	0.0128	0.1271	0.0226	0.1263	0.0441	0.003
11	rs55886211	110226031	0.86	0.789876638244022	1.01	0.39608418712213	0.118099672891006	0.361046108028788	0.0101	0.0062	0.0842	0.0212	0.041	0.0209	0.0205	0.0256	0.0021	0.0303	0.0348	0.1514	0.0035	0.0392	0.1089	0.0162	0.0208	0.0052	0.0028	0.0143	0.0128	0.1271	0.0226	0.1264	0.0442	0.003
11	rs7930181	110227864	0.86	0.789876638244022	1.01	0.39608418712213	0.134815274233222	0.393706729342661	0.0101	0.0062	0.0842	0.0213	0.041	0.0209	0.0206	0.0256	0.0021	0.0302	0.0348	0.1513	0.0035	0.0393	0.1088	0.0162	0.0208	0.0052	0.0028	0.0143	0.0128	0.1274	0.0225	0.1264	0.0442	0.003
11	rs2724406	110231401	0.86	0.789876638244022	1.01	0.39608418712213	0.139883607926	0.392292726431946	0.0101	0.0062	0.0841	0.0213	0.0411	0.0209	0.0206	0.0257	0.0021	0.0302	0.0349	0.1512	0.0035	0.0394	0.1085	0.0162	0.0208	0.0053	0.0028	0.0143	0.0128	0.1274	0.0225	0.1265	0.0442	0.0029
11	rs2585803	110242183	0.86	0.789876638244022	1.01	0.39608418712213	0.132231406381997	0.38473267794117	0.0097	0.0062	0.084	0.0214	0.0415	0.0211	0.0206	0.0257	0.0021	0.0304	0.0348	0.1505	0.0034	0.0397	0.1082	0.0163	0.0216	0.0054	0.0028	0.0138	0.0129	0.1271	0.0221	0.1273	0.044	0.0028
11	rs7945071	110243922	0.86	0.789876638244022	1.01	0.39608418712213	0.131559655455511	0.394349922762874	0.0097	0.0062	0.0841	0.0214	0.0415	0.0211	0.0206	0.0257	0.0021	0.0304	0.0348	0.1505	0.0034	0.0397	0.1081	0.0164	0.0217	0.0054	0.0028	0.0138	0.0129	0.127	0.0221	0.1273	0.044	0.0028
11	rs12225141	110250955	0.86	0.789876638244022	1.01	0.39608418712213	0.127034512366602	0.453248588211862	0.0097	0.0061	0.0842	0.0214	0.0415	0.0211	0.0206	0.0256	0.0022	0.0304	0.0346	0.1504	0.0034	0.0396	0.1084	0.0164	0.0219	0.0054	0.0028	0.0139	0.013	0.1268	0.022	0.1273	0.0439	0.0028
11	rs2724421	110278508	0.86	0.789876638244022	1.01	0.39608418712213	0.129013768972527	0.471917710091798	0.0097	0.0061	0.0845	0.0214	0.0415	0.0212	0.0207	0.0255	0.0022	0.0304	0.0345	0.1503	0.0035	0.0396	0.1084	0.0164	0.022	0.0054	0.0028	0.0139	0.0128	0.1269	0.0219	0.1275	0.0438	0.0028
11	rs117633485	110301639	0.86	0.789876638244022	1	0.442785362986439	0.126855499061475	0.454451375686498	0.0096	0.0061	0.0847	0.0213	0.0415	0.0212	0.0207	0.0255	0.0022	0.0303	0.0344	0.1501	0.0035	0.0397	0.1083	0.0164	0.022	0.0054	0.0028	0.014	0.0128	0.1267	0.0218	0.1278	0.0438	0.0028
11	rs6589134	110303767	0.86	0.789876638244022	1	0.442785362986439	0.127094217496114	0.457796850870385	0.0096	0.0061	0.0849	0.0213	0.0415	0.0213	0.0208	0.0255	0.0022	0.0303	0.0344	0.15	0.0035	0.0397	0.1083	0.0163	0.022	0.0054	0.0028	0.014	0.0128	0.1267	0.0218	0.1279	0.0438	0.0028
11	rs7106274	110305005	0.86	0.789876638244022	1	0.442785362986439	0.126885323979106	0.465448547939201	0.0096	0.0061	0.0848	0.0213	0.0415	0.0213	0.0208	0.0255	0.0022	0.0303	0.0343	0.1501	0.0035	0.0397	0.1083	0.0164	0.022	0.0054	0.0028	0.014	0.0127	0.1267	0.0218	0.1279	0.0439	0.0028
11	rs116914612	110307019	0.86	0.789876638244022	1	0.442785362986439	0.127004666182259	0.453783056671463	0.0096	0.0061	0.0849	0.0213	0.0415	0.0213	0.0208	0.0255	0.0022	0.0303	0.0343	0.15	0.0035	0.0397	0.1083	0.0164	0.022	0.0054	0.0028	0.014	0.0127	0.1267	0.0218	0.1279	0.0439	0.0028
11	rs13328832	110307211	0.86	0.789876638244022	1	0.442785362986439	0.127153939640588	0.452313668362595	0.0096	0.0061	0.0849	0.0213	0.0415	0.0213	0.0208	0.0255	0.0022	0.0303	0.0343	0.15	0.0035	0.0397	0.1083	0.0164	0.0221	0.0054	0.0028	0.014	0.0127	0.1267	0.0218	0.1279	0.0438	0.0028
11	rs1319033	110319009	0.86	0.789876638244022	0.99	0.493036143459036	0.118328213815052	0.455655002605928	0.0096	0.0061	0.085	0.0213	0.0415	0.0212	0.0209	0.0254	0.0022	0.0303	0.0343	0.1501	0.0035	0.0397	0.1082	0.0164	0.022	0.0054	0.0028	0.0141	0.0127	0.1266	0.0218	0.1279	0.0439	0.0028
11	rs2044173	110323067	0.86	0.789876638244022	0.99	0.493036143459036	0.111810163907609	0.485605192571948	0.0096	0.0061	0.085	0.0213	0.0414	0.0212	0.0209	0.0254	0.0022	0.0303	0.0343	0.15	0.0035	0.0397	0.1083	0.0166	0.0221	0.0054	0.0028	0.0141	0.0127	0.1265	0.0218	0.1279	0.0439	0.0028
11	rs12280232	110341416	0.87	0.718142804220985	0.99	0.493036143459036	0.0902846658599796	0.479223174678499	0.0096	0.0059	0.0855	0.0212	0.0413	0.0215	0.0211	0.0252	0.0023	0.03	0.0345	0.1503	0.0035	0.0397	0.1083	0.0166	0.0221	0.0054	0.0028	0.0142	0.0127	0.1263	0.022	0.1268	0.044	0.0029
11	rs1509324	110355382	0.87	0.718142804220985	0.99	0.493036143459036	0.110133984570305	0.441532609535004	0.0098	0.0058	0.0855	0.0214	0.0413	0.0216	0.0211	0.025	0.0023	0.0299	0.0345	0.1498	0.0035	0.0396	0.1085	0.0168	0.0221	0.0056	0.0028	0.0144	0.0127	0.1264	0.0219	0.1264	0.0439	0.0029
11	rs1848593	110369463	0.87	0.718142804220985	0.99	0.493036143459036	0.144547636505083	0.413127217201754	0.0097	0.0058	0.0852	0.0218	0.0413	0.022	0.0212	0.0251	0.0022	0.0301	0.0349	0.1488	0.0034	0.0393	0.1089	0.0166	0.0225	0.0057	0.0028	0.0144	0.013	0.1265	0.022	0.1259	0.0438	0.0028
11	rs59815936	110376540	0.87	0.718142804220985	0.99	0.493036143459036	0.187406487593384	0.442594329773925	0.0097	0.0058	0.085	0.0221	0.0414	0.0223	0.0213	0.0251	0.0022	0.0301	0.0355	0.1482	0.0036	0.0391	0.1084	0.0165	0.023	0.0057	0.0031	0.0144	0.013	0.126	0.0221	0.1253	0.0438	0.0029
11	rs17111329	110383381	0.87	0.718142804220985	0.99	0.493036143459036	0.23762480480178	0.404809802999131	0.0097	0.0059	0.0846	0.0222	0.0414	0.0225	0.0215	0.0252	0.0021	0.0301	0.0356	0.1476	0.0036	0.039	0.1082	0.0165	0.0231	0.0056	0.0034	0.0144	0.0133	0.1258	0.0222	0.1253	0.0437	0.003
11	rs117979486	110383870	0.87	0.718142804220985	0.99	0.493036143459036	0.223320854476989	0.40792341716804	0.0097	0.0059	0.0847	0.0222	0.0413	0.0225	0.0216	0.0251	0.0021	0.03	0.0356	0.1475	0.0036	0.0389	0.1081	0.0165	0.0236	0.0055	0.0035	0.0143	0.0133	0.1257	0.0222	0.1253	0.0436	0.0031
11	rs77952721	110388090	0.87	0.718142804220985	0.99	0.493036143459036	0.24007828032274	0.435573122464594	0.0097	0.006	0.0848	0.0222	0.0412	0.0225	0.0216	0.025	0.0022	0.0298	0.0357	0.1473	0.0038	0.0388	0.1078	0.0165	0.0244	0.0053	0.0036	0.0143	0.0134	0.1255	0.0223	0.1252	0.0436	0.0031
11	rs117277662	110390016	0.87	0.718142804220985	0.99	0.493036143459036	0.243719274427067	0.428318825320055	0.0097	0.006	0.0848	0.0222	0.0412	0.0225	0.0215	0.025	0.0022	0.0298	0.0357	0.1472	0.0038	0.0388	0.1078	0.0165	0.0245	0.0053	0.0036	0.0143	0.0134	0.1254	0.0223	0.1252	0.0436	0.0031
11	rs2187387	110395579	0.87	0.718142804220985	0.99	0.493036143459036	0.270095286493944	0.458064767539088	0.0097	0.0061	0.0849	0.0222	0.0412	0.0224	0.0215	0.0249	0.0022	0.0296	0.0357	0.1471	0.0038	0.0387	0.1077	0.0165	0.0251	0.0052	0.0037	0.0142	0.0134	0.1251	0.0224	0.1251	0.0437	0.0032
11	rs12785341	110395858	0.87	0.718142804220985	0.99	0.493036143459036	0.27690804543134	0.454050353167026	0.0097	0.0061	0.0849	0.0222	0.0412	0.0224	0.0215	0.0249	0.0022	0.0296	0.0357	0.1471	0.0038	0.0387	0.1077	0.0165	0.0252	0.0052	0.0038	0.0142	0.0134	0.1251	0.0224	0.1251	0.0437	0.0032
11	rs140102949	110408544	0.88	0.650722301593725	1	0.442785362986439	0.237882410214772	0.466255918222562	0.0097	0.0061	0.085	0.0221	0.0414	0.0224	0.0215	0.0248	0.0022	0.0298	0.0357	0.1469	0.0039	0.0385	0.108	0.0165	0.0251	0.0052	0.0037	0.0141	0.0135	0.1249	0.0225	0.125	0.0436	0.0032
11	rs6589147	110419284	0.87	0.718142804220985	1	0.442785362986439	0.198360992299417	0.462357022228714	0.0098	0.0061	0.0856	0.0218	0.0416	0.0223	0.0214	0.0244	0.0022	0.03	0.0358	0.1467	0.004	0.0383	0.1083	0.0165	0.0251	0.0053	0.0037	0.014	0.0136	0.1247	0.0227	0.1248	0.0436	0.0031
11	rs10789780	110434404	0.87	0.718142804220985	1	0.442785362986439	0.201321351746418	0.489008727984637	0.0098	0.0062	0.0856	0.0217	0.0416	0.0222	0.0213	0.0245	0.0022	0.03	0.0358	0.1464	0.004	0.0383	0.1083	0.0163	0.0251	0.0053	0.0037	0.0138	0.0136	0.1248	0.0228	0.1249	0.0436	0.0035
11	rs11213482	110435636	0.87	0.718142804220985	1	0.442785362986439	0.212886607546611	0.504605596877098	0.0098	0.0063	0.0856	0.0214	0.0417	0.0221	0.0212	0.0245	0.0022	0.0301	0.0358	0.1464	0.0041	0.0383	0.1082	0.0163	0.0251	0.0053	0.0037	0.0138	0.0136	0.1246	0.0229	0.125	0.0437	0.0037
11	rs78042589	110442805	0.87	0.718142804220985	1	0.442785362986439	0.278590423587696	0.476920168946307	0.0098	0.0063	0.0854	0.0212	0.0419	0.0221	0.0211	0.0247	0.0022	0.0302	0.0356	0.1462	0.0041	0.0382	0.1083	0.0164	0.025	0.0054	0.0037	0.0138	0.0135	0.124	0.0231	0.1253	0.0437	0.0042
11	rs4754475	110443638	0.87	0.718142804220985	1	0.442785362986439	0.272911236160379	0.477326372898924	0.0098	0.0063	0.0854	0.0212	0.0419	0.0221	0.0211	0.0248	0.0022	0.0302	0.0356	0.1461	0.0041	0.0383	0.1083	0.0164	0.025	0.0054	0.0037	0.0138	0.0135	0.124	0.0231	0.1254	0.0437	0.0042
11	rs17111435	110445651	0.87	0.718142804220985	1	0.442785362986439	0.277982265717706	0.479087624282423	0.0098	0.0063	0.0854	0.0212	0.0419	0.0221	0.021	0.0248	0.0022	0.0302	0.0356	0.1461	0.0041	0.0382	0.1083	0.0164	0.025	0.0054	0.0037	0.0138	0.0135	0.124	0.023	0.1254	0.0437	0.0043
11	rs117674052	110449764	0.88	0.650722301593725	1	0.442785362986439	0.257013722815102	0.440604161254861	0.0098	0.0063	0.0856	0.0212	0.0419	0.022	0.021	0.0247	0.0022	0.0302	0.0356	0.1461	0.0041	0.0382	0.1083	0.0164	0.025	0.0054	0.0037	0.0137	0.0135	0.124	0.023	0.1254	0.0437	0.0043
11	rs73004378	110460079	0.88	0.650722301593725	1	0.442785362986439	0.1916771591584	0.438881282353612	0.0099	0.0063	0.0866	0.0211	0.0421	0.0218	0.021	0.0246	0.0022	0.0299	0.0357	0.1456	0.0041	0.0379	0.1081	0.0165	0.0249	0.0056	0.0033	0.0136	0.0135	0.1239	0.0233	0.1257	0.0438	0.0043
11	rs595737	110464628	0.88	0.650722301593725	1	0.442785362986439	0.180349965394376	0.43478016005149	0.0099	0.0064	0.0872	0.0211	0.0422	0.0217	0.021	0.0246	0.0021	0.0297	0.0358	0.1454	0.0041	0.0377	0.1081	0.0166	0.0248	0.0057	0.003	0.0136	0.0134	0.1238	0.0234	0.1259	0.0439	0.0043
11	rs75879985	110473123	0.88	0.650722301593725	1	0.442785362986439	0.171944882391508	0.394349922762874	0.0099	0.0064	0.0874	0.021	0.0423	0.0216	0.021	0.0245	0.0021	0.0297	0.0357	0.1453	0.0041	0.0376	0.1081	0.0165	0.0249	0.0057	0.003	0.0136	0.0134	0.1242	0.0235	0.1257	0.0438	0.0043
11	rs74429554	110474298	0.88	0.650722301593725	1	0.442785362986439	0.170874978458673	0.381159220640988	0.0099	0.0064	0.0874	0.021	0.0423	0.0216	0.0211	0.0245	0.0021	0.0298	0.0356	0.1453	0.0041	0.0376	0.1081	0.0165	0.0249	0.0057	0.0029	0.0136	0.0134	0.1242	0.0235	0.1257	0.0438	0.0043
11	rs117825441	110474423	0.88	0.650722301593725	1	0.442785362986439	0.171017407954431	0.384988280351675	0.0099	0.0064	0.0874	0.021	0.0423	0.0216	0.0211	0.0245	0.0021	0.0298	0.0356	0.1453	0.0041	0.0376	0.1081	0.0165	0.0249	0.0057	0.0029	0.0136	0.0133	0.1242	0.0235	0.1257	0.0438	0.0043
11	rs1848589	110474527	0.88	0.650722301593725	1	0.442785362986439	0.178811133851114	0.387418857261982	0.0099	0.0064	0.0874	0.021	0.0423	0.0216	0.021	0.0245	0.0021	0.0298	0.0356	0.1453	0.0041	0.0376	0.1081	0.0165	0.0249	0.0057	0.0029	0.0136	0.0133	0.1242	0.0235	0.1258	0.0438	0.0043
11	rs11213498	110475309	0.88	0.650722301593725	1	0.442785362986439	0.186094892717029	0.379630592788121	0.0099	0.0064	0.0874	0.021	0.0423	0.0218	0.021	0.0245	0.0021	0.0298	0.0356	0.1452	0.0041	0.0376	0.1081	0.0165	0.0249	0.0057	0.0029	0.0136	0.0133	0.1242	0.0235	0.1257	0.0438	0.0043
11	rs118072709	110476448	0.88	0.650722301593725	1	0.442785362986439	0.18426754366976	0.366076988562448	0.0099	0.0064	0.0874	0.021	0.0423	0.0218	0.021	0.0245	0.0021	0.0298	0.0356	0.1452	0.0041	0.0376	0.1081	0.0165	0.0249	0.0057	0.0029	0.0136	0.0133	0.1242	0.0235	0.1257	0.0438	0.0043
11	rs2167090	110504098	0.88	0.650722301593725	1	0.442785362986439	0.182191836148005	0.37912143210905	0.01	0.0064	0.0876	0.0209	0.0422	0.0218	0.0208	0.0245	0.0022	0.0295	0.0358	0.1448	0.0041	0.0377	0.1082	0.0165	0.0247	0.0058	0.003	0.0136	0.0132	0.1244	0.0234	0.1258	0.0438	0.0043
11	rs79267611	110528237	0.88	0.650722301593725	1	0.442785362986439	0.177316285755941	0.392421213974657	0.0101	0.0066	0.0883	0.0206	0.042	0.0218	0.0205	0.0246	0.0023	0.029	0.0361	0.1438	0.0041	0.038	0.1085	0.0167	0.0243	0.0059	0.0031	0.0136	0.0131	0.1245	0.0233	0.1262	0.0439	0.0044
11	rs56238234	110536096	0.88	0.650722301593725	1	0.442785362986439	0.177753051213413	0.393063826291004	0.0101	0.0066	0.0883	0.0206	0.042	0.0218	0.0205	0.0246	0.0023	0.029	0.0361	0.1438	0.0041	0.038	0.1085	0.0167	0.0243	0.006	0.0031	0.0136	0.0131	0.1245	0.0233	0.1262	0.0439	0.0044
11	rs79613027	110541748	0.88	0.650722301593725	1	0.442785362986439	0.178957361173402	0.39898945401888	0.0101	0.0066	0.0883	0.0206	0.042	0.0218	0.0205	0.0246	0.0023	0.029	0.0361	0.1438	0.0041	0.038	0.1085	0.0167	0.0243	0.006	0.0031	0.0136	0.013	0.1246	0.0233	0.1262	0.0439	0.0044
11	rs7117752	110543520	0.88	0.650722301593725	1	0.442785362986439	0.179140242449081	0.403384915526866	0.0101	0.0066	0.0883	0.0206	0.042	0.0218	0.0205	0.0246	0.0023	0.029	0.0361	0.1438	0.0041	0.038	0.1085	0.0167	0.0243	0.006	0.0031	0.0136	0.013	0.1246	0.0233	0.1262	0.0439	0.0044
11	rs78610753	110553025	0.88	0.650722301593725	1	0.442785362986439	0.14851510071219	0.383327710641924	0.0101	0.0066	0.0887	0.0204	0.0422	0.0218	0.0203	0.0245	0.0024	0.0289	0.0363	0.1433	0.0041	0.0383	0.1081	0.0166	0.0241	0.006	0.003	0.0136	0.0128	0.1244	0.0235	0.1262	0.0444	0.0044
11	rs11213539	110562899	0.88	0.650722301593725	1.01	0.39608418712213	0.138024735310606	0.379757912824782	0.0101	0.0066	0.0889	0.0203	0.0423	0.0218	0.0202	0.0245	0.0025	0.0289	0.0363	0.143	0.0041	0.0385	0.1079	0.0166	0.024	0.006	0.003	0.0136	0.0128	0.1243	0.0235	0.1263	0.0446	0.0044
11	rs45449596	110571046	0.88	0.650722301593725	1.03	0.312927433563081	0.136929053488877	0.38473267794117	0.0101	0.0066	0.0889	0.0203	0.0423	0.0218	0.0202	0.0245	0.0025	0.0289	0.0363	0.1429	0.0041	0.0385	0.1079	0.0166	0.024	0.006	0.003	0.0136	0.0128	0.1243	0.0235	0.1263	0.0446	0.0044
11	rs1449701	110574690	0.88	0.650722301593725	1.01	0.39608418712213	0.138936556470444	0.389725425379494	0.0101	0.0066	0.0888	0.0203	0.0423	0.0219	0.0202	0.0245	0.0025	0.0289	0.0364	0.1429	0.0041	0.0385	0.108	0.0166	0.024	0.0061	0.003	0.0136	0.0128	0.1243	0.0235	0.1263	0.0445	0.0044
11	rs35261668	110578298	0.88	0.650722301593725	1.01	0.39608418712213	0.138747608515401	0.389212526305506	0.0101	0.0066	0.0888	0.0203	0.0423	0.0219	0.0202	0.0245	0.0025	0.0289	0.0364	0.1428	0.0041	0.0385	0.108	0.0166	0.024	0.0061	0.003	0.0136	0.0128	0.1243	0.0235	0.1263	0.0445	0.0044
11	rs77424584	110585267	0.88	0.650722301593725	1.01	0.39608418712213	0.135248848522847	0.384860473236646	0.0101	0.0066	0.0888	0.0203	0.0423	0.0218	0.0203	0.0245	0.0025	0.0289	0.0364	0.1428	0.0041	0.0384	0.108	0.0166	0.0239	0.0061	0.003	0.0136	0.0128	0.1243	0.0235	0.1263	0.0446	0.0044
11	rs7933776	110585990	0.88	0.650722301593725	1.01	0.39608418712213	0.135186858065557	0.389468952418388	0.0101	0.0066	0.0888	0.0203	0.0423	0.0218	0.0203	0.0245	0.0025	0.0289	0.0364	0.1428	0.0041	0.0383	0.108	0.0166	0.0239	0.0061	0.003	0.0136	0.0128	0.1243	0.0235	0.1263	0.0446	0.0044
11	rs117859535	110591642	0.88	0.650722301593725	1.01	0.39608418712213	0.134629713022208	0.384221615014929	0.0101	0.0066	0.0888	0.0203	0.0423	0.0218	0.0203	0.0245	0.0025	0.0289	0.0364	0.1428	0.0041	0.0383	0.108	0.0166	0.0239	0.0061	0.003	0.0136	0.0128	0.1243	0.0235	0.1263	0.0446	0.0044
11	rs7122128	110602398	0.88	0.650722301593725	1.03	0.312927433563081	0.13293589935046	0.380522083691807	0.0101	0.0067	0.0888	0.0203	0.0422	0.0218	0.0203	0.0246	0.0026	0.0289	0.0364	0.1427	0.0041	0.0383	0.1081	0.0166	0.0239	0.0061	0.003	0.0136	0.0128	0.1242	0.0235	0.1264	0.0447	0.0045
11	rs1375718	110608950	0.88	0.650722301593725	1.02	0.35283343175317	0.128291894068538	0.352165307470376	0.0101	0.0067	0.0888	0.0202	0.0422	0.0218	0.0202	0.0246	0.0026	0.0289	0.0363	0.1427	0.0041	0.0384	0.108	0.0166	0.0237	0.0061	0.003	0.0136	0.0128	0.1242	0.0235	0.1264	0.0447	0.0045
11	rs12795666	110638844	0.88	0.650722301593725	1.02	0.35283343175317	0.115209470087316	0.333491272199191	0.01	0.0067	0.0888	0.0202	0.0424	0.0217	0.0201	0.0246	0.0026	0.029	0.0363	0.1425	0.0041	0.0384	0.1084	0.0166	0.0235	0.0061	0.003	0.0135	0.0128	0.124	0.0235	0.1268	0.0446	0.0044
11	rs4937373	110643147	0.89	0.587533376708783	1.02	0.35283343175317	0.109696917142456	0.330917699332554	0.01	0.0067	0.0888	0.0202	0.0424	0.0217	0.0201	0.0246	0.0026	0.029	0.0363	0.1425	0.0041	0.0384	0.1085	0.0166	0.0234	0.0061	0.003	0.0135	0.0128	0.124	0.0235	0.1268	0.0446	0.0044
11	rs226113	110664277	0.89	0.587533376708783	1.03	0.312927433563081	0.0992460821205112	0.293386994562684	0.0099	0.0069	0.0893	0.0199	0.043	0.0217	0.0199	0.0249	0.0027	0.0289	0.0363	0.1428	0.004	0.0387	0.1086	0.0166	0.0227	0.0062	0.0028	0.0131	0.0128	0.1234	0.0237	0.1271	0.0443	0.0042
11	rs604117	110680974	0.89	0.587533376708783	1.03	0.312927433563081	0.06417429206638	0.271441454797163	0.0099	0.0071	0.0896	0.0198	0.0433	0.0214	0.0198	0.0252	0.0027	0.0289	0.0364	0.143	0.004	0.0388	0.109	0.0166	0.0223	0.0062	0.0026	0.013	0.0129	0.1232	0.0238	0.1273	0.0439	0.0041
11	rs687607	110681446	0.89	0.587533376708783	1.03	0.312927433563081	0.06417429206638	0.271902898866162	0.0099	0.0071	0.0896	0.0198	0.0433	0.0214	0.0198	0.0251	0.0027	0.0289	0.0364	0.143	0.004	0.0388	0.109	0.0166	0.0222	0.0062	0.0026	0.013	0.0129	0.1232	0.0238	0.1274	0.0439	0.0041
11	rs117811362	110683428	0.89	0.587533376708783	1.03	0.312927433563081	0.0639807175108293	0.269022860928365	0.0099	0.0071	0.0896	0.0198	0.0433	0.0213	0.0198	0.0252	0.0027	0.0289	0.0365	0.1429	0.004	0.0389	0.1089	0.0166	0.0222	0.0062	0.0026	0.013	0.0129	0.1232	0.0238	0.1274	0.044	0.0041
11	rs11213605	110686062	0.89	0.587533376708783	1.03	0.312927433563081	0.0646599120032682	0.271326131684675	0.0099	0.0073	0.0895	0.0197	0.0434	0.0213	0.0198	0.0252	0.0027	0.029	0.0366	0.1428	0.004	0.039	0.1087	0.0166	0.0222	0.0062	0.0026	0.013	0.0128	0.1232	0.0237	0.1273	0.0441	0.0041
11	rs77139335	110688722	0.89	0.587533376708783	1.03	0.312927433563081	0.0653438263974866	0.275834932290775	0.0099	0.0073	0.0896	0.0197	0.0433	0.0213	0.0198	0.0252	0.0027	0.0289	0.0365	0.143	0.004	0.039	0.1087	0.0166	0.0221	0.0062	0.0026	0.013	0.0128	0.1232	0.0237	0.1273	0.044	0.004
11	rs117488501	110689827	0.89	0.587533376708783	1.03	0.312927433563081	0.0655400988847748	0.272942033827766	0.0099	0.0073	0.0896	0.0197	0.0433	0.0213	0.0197	0.0252	0.0027	0.0289	0.0366	0.143	0.004	0.039	0.1087	0.0166	0.0221	0.0062	0.0026	0.013	0.0128	0.1232	0.0237	0.1273	0.044	0.004
11	rs117289419	110690229	0.89	0.587533376708783	1.03	0.312927433563081	0.0658746489964573	0.277110782499548	0.0099	0.0073	0.0896	0.0197	0.0433	0.0213	0.0197	0.0252	0.0028	0.0289	0.0365	0.143	0.004	0.039	0.1087	0.0166	0.0221	0.0062	0.0026	0.0131	0.0128	0.1232	0.0237	0.1273	0.044	0.0041
11	rs12421599	110700559	0.9	0.528487958927512	1.03	0.312927433563081	0.0814228920927938	0.257258421026637	0.0098	0.0073	0.0904	0.0195	0.0431	0.0212	0.0194	0.0256	0.003	0.0291	0.0365	0.1436	0.0039	0.0391	0.1089	0.0166	0.0211	0.0062	0.0024	0.013	0.0129	0.1227	0.0238	0.1272	0.044	0.004
11	rs226130	110701446	0.9	0.528487958927512	1.03	0.312927433563081	0.0737103166127146	0.25284716171274	0.0098	0.0073	0.0904	0.0195	0.043	0.0211	0.0194	0.0256	0.003	0.0291	0.0365	0.1437	0.0039	0.0392	0.1088	0.0166	0.021	0.0062	0.0024	0.0131	0.0129	0.1227	0.0239	0.127	0.044	0.0039
11	rs226129	110703667	0.92	0.422441555019286	1.03	0.312927433563081	0.0353624208586532	0.26592313197006	0.0099	0.0075	0.0944	0.0184	0.0435	0.0193	0.0175	0.0263	0.0042	0.0311	0.0364	0.1466	0.0047	0.0411	0.1096	0.0165	0.0195	0.0058	0.0025	0.0129	0.0137	0.1193	0.0241	0.1225	0.0428	0.0042
11	rs997402	110704426	0.91	0.473491286898298	1.03	0.312927433563081	0.0801627553448148	0.316324434414308	0.0098	0.0077	0.0961	0.0171	0.0441	0.0177	0.0162	0.0262	0.0047	0.0321	0.0376	0.1487	0.005	0.0417	0.1112	0.0159	0.0193	0.0056	0.0025	0.0123	0.013	0.1176	0.0242	0.1203	0.0429	0.0042
11	rs7120022	110707657	0.91	0.473491286898298	1.03	0.312927433563081	0.127273434976965	0.274329450530851	0.0097	0.0077	0.0966	0.017	0.0446	0.0174	0.0163	0.0263	0.0048	0.0332	0.0382	0.1509	0.0049	0.0417	0.1113	0.0157	0.0193	0.0053	0.0024	0.012	0.0129	0.1163	0.0242	0.1188	0.0428	0.0039
11	rs7123425	110721187	0.9	0.528487958927512	1.03	0.312927433563081	0.143004175057968	0.255898553140509	0.0098	0.0076	0.0968	0.017	0.0447	0.0174	0.0163	0.0264	0.0048	0.0334	0.0381	0.1505	0.0049	0.0416	0.1119	0.0158	0.0195	0.0053	0.0024	0.0119	0.0129	0.116	0.0243	0.1188	0.0426	0.0038
11	rs2059333	110722129	0.9	0.528487958927512	1.03	0.312927433563081	0.145484933894909	0.249919729101347	0.0098	0.0076	0.0968	0.017	0.0447	0.0174	0.0163	0.0263	0.0048	0.0334	0.0381	0.1506	0.0049	0.0416	0.1119	0.0158	0.0195	0.0053	0.0024	0.0119	0.0129	0.116	0.0243	0.1188	0.0426	0.0038
11	rs35927916	110728257	0.9	0.528487958927512	1.04	0.276253925711104	0.141375071029346	0.22875138966079	0.0097	0.0076	0.0968	0.0171	0.0448	0.0173	0.0163	0.0264	0.0048	0.0333	0.0381	0.1509	0.0048	0.0416	0.112	0.0158	0.0195	0.0052	0.0023	0.0119	0.013	0.1157	0.0242	0.1188	0.0426	0.0037
11	rs17504675	110737507	0.9	0.528487958927512	1.03	0.312927433563081	0.14214031950158	0.199158311975777	0.0097	0.0075	0.0968	0.0171	0.0449	0.0173	0.0164	0.0264	0.0048	0.0332	0.038	0.1511	0.0047	0.0418	0.1121	0.0159	0.0196	0.0052	0.0023	0.012	0.013	0.1154	0.0243	0.1188	0.0427	0.0037
11	rs79564284	110739467	0.9	0.528487958927512	1.03	0.312927433563081	0.142076454511353	0.196762943231007	0.0097	0.0075	0.0968	0.0171	0.045	0.0173	0.0164	0.0264	0.0048	0.0332	0.038	0.1511	0.0047	0.0418	0.1121	0.0159	0.0196	0.0051	0.0023	0.012	0.013	0.1153	0.0243	0.1188	0.0427	0.0037
11	rs79983722	110740951	0.9	0.528487958927512	1.03	0.312927433563081	0.141916867039964	0.195206015803662	0.0097	0.0075	0.0968	0.0171	0.045	0.0173	0.0164	0.0264	0.0048	0.0332	0.038	0.1511	0.0047	0.0418	0.1121	0.0159	0.0196	0.0051	0.0023	0.012	0.013	0.1152	0.0243	0.1188	0.0427	0.0037
11	rs79711033	110742012	0.9	0.528487958927512	1.03	0.312927433563081	0.143004175057968	0.19375665675354	0.0097	0.0075	0.0968	0.0171	0.045	0.0173	0.0164	0.0264	0.0048	0.0332	0.038	0.1512	0.0047	0.0418	0.1121	0.016	0.0196	0.0051	0.0022	0.012	0.013	0.1152	0.0243	0.1188	0.0427	0.0036
11	rs117478023	110743602	0.9	0.528487958927512	1.03	0.312927433563081	0.141948775962552	0.191486491249225	0.0097	0.0075	0.0968	0.0171	0.045	0.0173	0.0164	0.0264	0.0047	0.0332	0.038	0.1513	0.0046	0.0418	0.1121	0.016	0.0196	0.0051	0.0022	0.012	0.013	0.1151	0.0243	0.1188	0.0427	0.0036
11	rs929908	110745376	0.9	0.528487958927512	1.03	0.312927433563081	0.14226810091584	0.190766070545243	0.0097	0.0075	0.0968	0.0171	0.045	0.0173	0.0164	0.0264	0.0047	0.0332	0.0378	0.1513	0.0046	0.0418	0.1122	0.016	0.0197	0.0051	0.0022	0.012	0.013	0.1151	0.0243	0.1189	0.0427	0.0036
11	rs4936273	110747736	0.9	0.528487958927512	1.03	0.312927433563081	0.14242792412648	0.190149301540982	0.0097	0.0075	0.0968	0.0172	0.045	0.0173	0.0164	0.0264	0.0047	0.0332	0.0378	0.1513	0.0046	0.0418	0.1122	0.016	0.0197	0.0051	0.0022	0.012	0.013	0.1151	0.0243	0.1189	0.0427	0.0036
11	rs17504878	110753016	0.9	0.528487958927512	1.03	0.312927433563081	0.144193053776195	0.190868931332259	0.0097	0.0075	0.0969	0.0172	0.0449	0.0173	0.0165	0.0264	0.0047	0.0332	0.0378	0.1514	0.0046	0.0418	0.1122	0.016	0.0197	0.0051	0.0022	0.012	0.0129	0.115	0.0242	0.119	0.0427	0.0037
11	rs116961972	110755753	0.9	0.528487958927512	1.03	0.312927433563081	0.145128982511053	0.191280562706626	0.0097	0.0075	0.0969	0.0172	0.0449	0.0173	0.0165	0.0264	0.0047	0.0332	0.0378	0.1514	0.0046	0.0418	0.1122	0.016	0.0197	0.0051	0.0022	0.012	0.0129	0.115	0.0242	0.119	0.0427	0.0037
11	rs112238613	110766468	0.9	0.528487958927512	1.03	0.312927433563081	0.145387804750238	0.18922542205828	0.0096	0.0074	0.0969	0.0172	0.0448	0.0173	0.0165	0.0264	0.0047	0.0332	0.0378	0.1515	0.0046	0.0419	0.1123	0.016	0.0197	0.0051	0.0022	0.012	0.0129	0.115	0.0242	0.1191	0.0426	0.0037
11	rs78321049	110774470	0.9	0.528487958927512	1.03	0.312927433563081	0.144676704375955	0.190971810947648	0.0096	0.0075	0.0969	0.0172	0.0448	0.0173	0.0165	0.0263	0.0047	0.0332	0.0378	0.1516	0.0046	0.0419	0.1123	0.016	0.0197	0.0051	0.0022	0.012	0.0129	0.115	0.0242	0.1191	0.0426	0.0037
11	rs17414419	110776750	0.9	0.528487958927512	1.03	0.312927433563081	0.144805840890153	0.194066926194425	0.0096	0.0075	0.0969	0.0172	0.0448	0.0173	0.0165	0.0263	0.0047	0.0332	0.0377	0.1516	0.0046	0.0419	0.1123	0.016	0.0197	0.0051	0.0022	0.012	0.0129	0.115	0.0242	0.1191	0.0426	0.0037
11	rs78843472	110776868	0.9	0.528487958927512	1.03	0.312927433563081	0.143999863781458	0.194377363497736	0.0096	0.0075	0.0969	0.0172	0.0448	0.0173	0.0165	0.0263	0.0047	0.0332	0.0377	0.1516	0.0046	0.0419	0.1123	0.016	0.0197	0.0051	0.0022	0.012	0.0129	0.115	0.0242	0.1191	0.0426	0.0037
11	rs75795355	110788695	0.9	0.528487958927512	1.03	0.312927433563081	0.144708982069068	0.219635172294957	0.0095	0.0073	0.0974	0.0175	0.044	0.0173	0.017	0.0263	0.0047	0.0332	0.0372	0.1517	0.0047	0.0426	0.113	0.0161	0.0203	0.0052	0.0023	0.0118	0.0124	0.1148	0.0239	0.1188	0.042	0.0037
11	rs117466336	110798764	0.91	0.473491286898298	1.03	0.312927433563081	0.147044253811047	0.233794382761403	0.0095	0.0072	0.0975	0.0176	0.0438	0.0172	0.017	0.0263	0.0047	0.0333	0.037	0.1517	0.0047	0.0427	0.1132	0.0162	0.0206	0.0052	0.0024	0.0118	0.0123	0.1147	0.0238	0.1186	0.0418	0.0037
11	rs117180245	110799068	0.91	0.473491286898298	1.03	0.312927433563081	0.147076844820644	0.233684375168443	0.0094	0.0072	0.0975	0.0176	0.0438	0.0172	0.017	0.0263	0.0047	0.0333	0.037	0.1517	0.0047	0.0427	0.1132	0.0162	0.0206	0.0052	0.0024	0.0118	0.0123	0.1147	0.0238	0.1186	0.0418	0.0037
11	rs73003481	110802295	0.91	0.473491286898298	1.03	0.312927433563081	0.148285731074245	0.232365587841806	0.0094	0.0072	0.0975	0.0176	0.0437	0.0172	0.017	0.0263	0.0047	0.0333	0.037	0.1517	0.0047	0.0428	0.1132	0.0162	0.0207	0.0052	0.0024	0.0118	0.0123	0.1147	0.0238	0.1186	0.0418	0.0037
11	rs79793355	110806456	0.91	0.473491286898298	1.03	0.312927433563081	0.149698041224131	0.233354452593008	0.0094	0.0072	0.0975	0.0176	0.0437	0.0172	0.0171	0.0263	0.0047	0.0333	0.0369	0.1517	0.0047	0.0429	0.1133	0.0162	0.0207	0.0052	0.0024	0.0118	0.0123	0.1147	0.0238	0.1186	0.0418	0.0037
11	rs11213665	110810169	0.91	0.473491286898298	1.03	0.312927433563081	0.151516066079773	0.234234580008827	0.0094	0.0072	0.0975	0.0177	0.0437	0.0172	0.0171	0.0263	0.0047	0.0333	0.0369	0.1516	0.0047	0.0429	0.1133	0.0162	0.0208	0.0053	0.0024	0.0117	0.0122	0.1146	0.0238	0.1185	0.0418	0.0037
11	rs12795095	110813165	0.91	0.473491286898298	1.03	0.312927433563081	0.148285731074245	0.249919729101347	0.0095	0.0072	0.0977	0.0177	0.0434	0.0174	0.0172	0.0262	0.0047	0.0334	0.0367	0.1514	0.0048	0.043	0.1134	0.0163	0.021	0.0053	0.0024	0.0117	0.0121	0.1145	0.0237	0.1184	0.0417	0.0037
11	rs78546158	110814576	0.91	0.473491286898298	1.03	0.312927433563081	0.146360834385726	0.278969794203787	0.0095	0.0071	0.0981	0.0178	0.043	0.0176	0.0174	0.026	0.0047	0.0335	0.0365	0.1511	0.0049	0.0431	0.1135	0.0165	0.0213	0.0053	0.0024	0.0117	0.0121	0.1142	0.0235	0.1183	0.0417	0.0038
11	rs2200556	110817637	0.91	0.473491286898298	1.03	0.312927433563081	0.147435629324458	0.282348958124428	0.0095	0.0071	0.0981	0.0178	0.043	0.0176	0.0174	0.026	0.0047	0.0335	0.0365	0.1511	0.005	0.0432	0.1135	0.0166	0.0213	0.0053	0.0025	0.0117	0.0121	0.1142	0.0235	0.1183	0.0417	0.0038
11	rs117633849	110818886	0.91	0.473491286898298	1.03	0.312927433563081	0.152047387882491	0.28550624581189	0.0095	0.0071	0.0983	0.0178	0.043	0.0176	0.0173	0.0259	0.0047	0.0335	0.0364	0.151	0.005	0.0433	0.1133	0.0165	0.0213	0.0053	0.0025	0.0117	0.012	0.1143	0.0235	0.1183	0.0417	0.0038
11	rs7951455	110823269	0.91	0.473491286898298	1.03	0.312927433563081	0.161661672249125	0.302285309496075	0.0096	0.0072	0.0984	0.0177	0.0428	0.0175	0.0171	0.0259	0.0047	0.0336	0.0364	0.1509	0.005	0.0433	0.1133	0.0165	0.0214	0.0053	0.0025	0.0116	0.012	0.1146	0.0235	0.1183	0.0416	0.0038
11	rs1872765	110823548	0.91	0.473491286898298	1.03	0.312927433563081	0.173054529526058	0.305627763977358	0.0096	0.0073	0.0985	0.0177	0.0427	0.0174	0.017	0.0259	0.0047	0.0336	0.0363	0.1509	0.005	0.0436	0.1134	0.0165	0.0214	0.0053	0.0024	0.0116	0.012	0.1147	0.0234	0.1182	0.0416	0.0038
11	rs11213674	110825946	0.91	0.473491286898298	1.03	0.312927433563081	0.20198694663557	0.348804755570169	0.0096	0.0073	0.0986	0.018	0.0426	0.0176	0.0171	0.0259	0.0048	0.0338	0.0362	0.1509	0.0054	0.0436	0.1126	0.0167	0.0217	0.0053	0.0025	0.0116	0.012	0.1149	0.0235	0.1168	0.0413	0.0039
11	rs56400563	110826621	0.91	0.473491286898298	1.03	0.312927433563081	0.193431446118313	0.352913350053384	0.0097	0.0073	0.0987	0.0182	0.0424	0.0177	0.0172	0.0259	0.0048	0.0339	0.0363	0.1506	0.0054	0.0436	0.1125	0.0168	0.0218	0.0054	0.0026	0.0116	0.012	0.115	0.0235	0.1165	0.0412	0.0039
11	rs12221859	110827195	0.91	0.473491286898298	1.03	0.312927433563081	0.200774150565532	0.372266566045819	0.0097	0.0073	0.0988	0.0181	0.0424	0.0178	0.0173	0.0258	0.0048	0.034	0.0363	0.1505	0.0054	0.0436	0.1125	0.0168	0.022	0.0054	0.0026	0.0116	0.0119	0.1151	0.0234	0.1163	0.041	0.0039
11	rs17112049	110828410	0.92	0.422441555019286	1.03	0.312927433563081	0.272078659578787	0.512726345200996	0.0098	0.0075	0.0992	0.0186	0.0422	0.0185	0.0177	0.0251	0.0049	0.0345	0.0362	0.1509	0.0058	0.043	0.1124	0.0175	0.0229	0.0052	0.0028	0.0115	0.0117	0.1137	0.0232	0.1154	0.0398	0.004
11	rs10891208	110833266	0.91	0.473491286898298	1.03	0.312927433563081	0.443179558041336	0.834202730829183	0.01	0.0078	0.0995	0.0194	0.0415	0.0199	0.0184	0.024	0.0049	0.0355	0.0365	0.1516	0.0064	0.0422	0.112	0.0186	0.0247	0.0051	0.0032	0.0114	0.0114	0.1113	0.0224	0.1138	0.0383	0.0044
11	rs35775867	110836171	0.91	0.473491286898298	1.03	0.312927433563081	0.45070304719808	0.850127053893421	0.01	0.0077	0.0994	0.0195	0.0413	0.02	0.0185	0.0239	0.0049	0.0355	0.0365	0.1518	0.0064	0.042	0.112	0.0187	0.0248	0.0051	0.0031	0.0114	0.0113	0.1114	0.0224	0.1137	0.0382	0.0044
11	rs7108405	110838693	0.92	0.422441555019286	1.02	0.35283343175317	0.439915046685149	0.852451332081512	0.01	0.0077	0.0994	0.0196	0.0412	0.0201	0.0186	0.0239	0.0049	0.0355	0.0364	0.152	0.0064	0.0419	0.112	0.0188	0.0249	0.0051	0.0032	0.0113	0.0113	0.1114	0.0224	0.1137	0.0381	0.0044
11	rs10891211	110840714	0.92	0.422441555019286	1.02	0.35283343175317	0.441397440263241	0.844708859768548	0.0099	0.0077	0.0994	0.0196	0.0412	0.0201	0.0186	0.0239	0.0049	0.0355	0.0364	0.152	0.0064	0.0419	0.112	0.0188	0.0249	0.0051	0.0031	0.0113	0.0113	0.1115	0.0224	0.1137	0.0381	0.0044
11	rs11213683	110849111	0.92	0.422441555019286	1.02	0.35283343175317	0.408670226023518	0.851366505467869	0.0099	0.0077	0.0994	0.0197	0.0411	0.0203	0.0186	0.0238	0.0047	0.0356	0.0364	0.1522	0.0064	0.0419	0.1119	0.0189	0.0252	0.005	0.0032	0.0114	0.0112	0.1114	0.0225	0.1135	0.0378	0.0044
11	rs80143982	110860981	0.92	0.422441555019286	1.02	0.35283343175317	0.561519202374068	0.956127540736172	0.0087	0.0079	0.0996	0.0215	0.0389	0.0214	0.019	0.0223	0.0044	0.0361	0.0363	0.1547	0.0061	0.0409	0.1112	0.0199	0.0273	0.005	0.0033	0.0117	0.0106	0.1111	0.0234	0.1115	0.0372	0.0042
11	rs112695274	110870302	0.92	0.422441555019286	1.02	0.35283343175317	0.571689438081409	0.956127540736172	0.0087	0.0079	0.0995	0.0215	0.0389	0.0214	0.019	0.0222	0.0044	0.0361	0.0363	0.1548	0.0061	0.0409	0.1112	0.0199	0.0273	0.0049	0.0033	0.0116	0.0106	0.1112	0.0235	0.1115	0.0372	0.0042
11	rs76717676	110876642	0.92	0.422441555019286	1.02	0.35283343175317	0.576469221648229	0.982849363319731	0.0087	0.0079	0.0994	0.0215	0.0389	0.0214	0.019	0.0222	0.0044	0.0362	0.0363	0.1549	0.0061	0.0409	0.1113	0.0199	0.0273	0.0049	0.0033	0.0116	0.0106	0.1112	0.0235	0.1115	0.0372	0.0042
11	rs117420793	110876721	0.92	0.422441555019286	1.02	0.35283343175317	0.576671592902939	0.983806364471335	0.0087	0.0079	0.0994	0.0215	0.0389	0.0214	0.019	0.0222	0.0044	0.0362	0.0363	0.1549	0.0061	0.0409	0.1113	0.0199	0.0273	0.0049	0.0033	0.0116	0.0106	0.1112	0.0235	0.1115	0.0372	0.0042
11	rs17729728	110877746	0.92	0.422441555019286	1.02	0.35283343175317	0.56345298066145	0.973130163125212	0.0087	0.0078	0.0994	0.0215	0.0389	0.0214	0.019	0.0222	0.0044	0.0361	0.0362	0.1549	0.0061	0.0409	0.1113	0.0199	0.0273	0.0049	0.0033	0.0116	0.0106	0.1114	0.0236	0.1115	0.0372	0.0042
11	rs7107636	110878988	0.92	0.422441555019286	1.01	0.39608418712213	0.564922061871724	0.988753748087316	0.0087	0.0078	0.0995	0.0215	0.0389	0.0214	0.019	0.0222	0.0043	0.0362	0.0362	0.1549	0.0061	0.0408	0.1114	0.0198	0.0272	0.0049	0.0033	0.0116	0.0105	0.1114	0.0237	0.1115	0.0372	0.0043
11	rs4262755	110890138	0.92	0.422441555019286	1.01	0.39608418712213	0.522857684447201	0.95295602418801	0.0087	0.0079	0.0998	0.0215	0.0387	0.0214	0.0189	0.0221	0.0042	0.0361	0.0362	0.1551	0.0061	0.0408	0.1112	0.0198	0.0273	0.005	0.0034	0.0116	0.0105	0.1117	0.0237	0.1111	0.037	0.0043
11	rs75645781	110905063	0.92	0.422441555019286	1.01	0.39608418712213	0.521119706454156	0.951687999184188	0.0087	0.0079	0.0998	0.0215	0.0385	0.0215	0.019	0.022	0.0041	0.0361	0.0362	0.1554	0.0061	0.0406	0.1112	0.0199	0.0273	0.005	0.0034	0.0116	0.0106	0.1118	0.0238	0.1111	0.037	0.0043
11	rs12576202	110908548	0.92	0.422441555019286	1.01	0.39608418712213	0.5215056856471	0.950103436333687	0.0087	0.0079	0.0998	0.0215	0.0385	0.0215	0.019	0.0221	0.0041	0.0361	0.0361	0.1554	0.0061	0.0406	0.1112	0.0199	0.0273	0.005	0.0034	0.0116	0.0106	0.1118	0.0238	0.1111	0.037	0.0043
11	rs73011299	110908643	0.92	0.422441555019286	1.01	0.39608418712213	0.520026838076296	0.95200497423001	0.0087	0.0079	0.0998	0.0215	0.0385	0.0215	0.019	0.0221	0.0041	0.0361	0.0361	0.1554	0.0061	0.0406	0.1112	0.0199	0.0273	0.005	0.0034	0.0116	0.0106	0.1118	0.0238	0.1111	0.0369	0.0043
11	rs11213716	110914603	0.92	0.422441555019286	1.01	0.39608418712213	0.523179834537788	0.950420307229035	0.0087	0.0079	0.0998	0.0215	0.0385	0.0215	0.019	0.022	0.0041	0.0361	0.0361	0.1555	0.0061	0.0406	0.1112	0.0199	0.0273	0.005	0.0034	0.0116	0.0106	0.1118	0.0238	0.1111	0.0369	0.0043
11	rs79042049	110920797	0.92	0.422441555019286	1.01	0.39608418712213	0.536077922129847	0.954065818904752	0.0087	0.0079	0.0998	0.0215	0.0385	0.0215	0.019	0.022	0.0041	0.0362	0.036	0.1556	0.006	0.0406	0.1111	0.0198	0.0273	0.005	0.0034	0.0116	0.0106	0.1118	0.0238	0.111	0.0368	0.0043
11	rs112527512	110920929	0.92	0.422441555019286	1.01	0.39608418712213	0.535817197146601	0.953590161437818	0.0087	0.0079	0.0998	0.0215	0.0385	0.0215	0.019	0.022	0.0041	0.0362	0.036	0.1556	0.006	0.0406	0.1111	0.0198	0.0273	0.005	0.0034	0.0116	0.0106	0.1118	0.0238	0.111	0.0368	0.0043
11	rs10891220	110929969	0.92	0.422441555019286	1.01	0.39608418712213	0.563920221298952	0.914747579622014	0.0088	0.0078	0.1004	0.0217	0.038	0.0219	0.019	0.0219	0.0042	0.0368	0.0354	0.1561	0.0056	0.0407	0.1103	0.0201	0.0275	0.005	0.0033	0.0117	0.0109	0.1116	0.0241	0.11	0.0369	0.0043
11	rs6589208	110936275	0.92	0.422441555019286	1.01	0.39608418712213	0.569407105834008	0.922931328098325	0.0088	0.0078	0.1005	0.0217	0.0379	0.0218	0.019	0.0219	0.0042	0.0368	0.0353	0.1562	0.0055	0.0407	0.1103	0.0201	0.0275	0.005	0.0033	0.0118	0.0109	0.1115	0.0242	0.11	0.0369	0.0043
11	rs186497	110937903	0.92	0.422441555019286	1.02	0.35283343175317	0.583029307980662	0.9588249587323	0.0088	0.0078	0.1005	0.0217	0.0379	0.0218	0.019	0.0218	0.0042	0.0368	0.0353	0.1562	0.0055	0.0407	0.1103	0.0201	0.0275	0.005	0.0033	0.0118	0.0109	0.1115	0.0242	0.1099	0.0369	0.0043
11	rs78976377	110941177	0.93	0.375229593708928	1.02	0.35283343175317	0.619548946266329	1.00939254327524	0.0088	0.0078	0.1005	0.0217	0.0379	0.0218	0.019	0.0218	0.0042	0.0368	0.0353	0.1562	0.0055	0.0407	0.1102	0.0201	0.0275	0.005	0.0033	0.0118	0.0109	0.1115	0.0242	0.1099	0.0369	0.0043
11	rs73015146	110949867	0.93	0.375229593708928	1.02	0.35283343175317	0.683536080188447	0.607419602363929	0.0081	0.0081	0.0985	0.0225	0.0399	0.0223	0.0185	0.0202	0.0034	0.0396	0.0339	0.1569	0.0039	0.0408	0.109	0.0203	0.028	0.0052	0.0027	0.0122	0.0128	0.1128	0.027	0.1053	0.0372	0.004
11	rs74586883	110951865	0.93	0.375229593708928	1.02	0.35283343175317	0.682005621338834	0.594227847243236	0.0081	0.0081	0.0985	0.0225	0.0399	0.0223	0.0185	0.0202	0.0034	0.0397	0.0339	0.1569	0.0038	0.0408	0.109	0.0203	0.028	0.0052	0.0027	0.0122	0.0128	0.1128	0.027	0.1053	0.0372	0.0041
11	rs76635082	110952549	0.93	0.375229593708928	1.02	0.35283343175317	0.675173878241203	0.590083957641903	0.0081	0.0081	0.0985	0.0225	0.0399	0.0223	0.0185	0.0202	0.0035	0.0397	0.0339	0.1569	0.0039	0.0408	0.109	0.0203	0.028	0.0052	0.0027	0.0122	0.0128	0.1128	0.027	0.1053	0.0372	0.004
11	rs321409	110953525	0.93	0.375229593708928	0.99	0.493036143459036	0.678731251444728	0.589227469729011	0.0081	0.0081	0.0985	0.0225	0.0399	0.0223	0.0185	0.0202	0.0035	0.0397	0.0339	0.1569	0.0038	0.0408	0.109	0.0203	0.028	0.0052	0.0027	0.0122	0.0129	0.1128	0.027	0.1053	0.0372	0.0041
11	rs75919355	110961447	0.93	0.375229593708928	0.99	0.493036143459036	0.648015025198418	0.568762268258605	0.0081	0.0081	0.0985	0.0225	0.04	0.0223	0.0185	0.0201	0.0035	0.0397	0.0339	0.157	0.0038	0.0408	0.109	0.0203	0.028	0.0052	0.0027	0.0122	0.0129	0.1128	0.027	0.1052	0.0373	0.0041
11	rs73015187	110963461	0.93	0.375229593708928	0.99	0.493036143459036	0.65214948693463	0.551281530694695	0.0081	0.0081	0.0984	0.0225	0.04	0.0223	0.0185	0.0202	0.0034	0.0398	0.0339	0.157	0.0038	0.0408	0.109	0.0203	0.028	0.0052	0.0027	0.0122	0.013	0.1128	0.027	0.1051	0.0373	0.004
11	rs321399	110984561	0.93	0.375229593708928	0.99	0.493036143459036	0.657800072421591	0.542731565370679	0.008	0.0081	0.0983	0.0224	0.0402	0.0223	0.0184	0.0202	0.0034	0.04	0.0338	0.1573	0.0037	0.0406	0.1089	0.0202	0.0281	0.0053	0.0027	0.0123	0.0132	0.1128	0.0271	0.1048	0.0373	0.004
11	rs321358	110995971	0.93	0.375229593708928	0.99	0.493036143459036	0.678949322645448	0.570177790333128	0.008	0.0081	0.0982	0.0224	0.0402	0.0222	0.0182	0.0203	0.0034	0.0402	0.0338	0.1573	0.0037	0.0406	0.1088	0.0202	0.028	0.0054	0.0026	0.0123	0.0132	0.113	0.0272	0.1045	0.0374	0.004
11	rs78275755	110998694	0.92	0.422441555019286	0.99	0.493036143459036	0.673869199113757	0.551141102077706	0.008	0.0081	0.0982	0.0224	0.0403	0.0222	0.0182	0.0203	0.0034	0.0403	0.0339	0.1574	0.0037	0.0406	0.1088	0.0203	0.0279	0.0055	0.0026	0.0123	0.0132	0.113	0.0272	0.1045	0.0373	0.004
11	rs117202473	111000262	0.92	0.422441555019286	0.99	0.493036143459036	0.668734043937534	0.550439091075101	0.008	0.0081	0.0982	0.0225	0.0403	0.0222	0.0182	0.0203	0.0034	0.0404	0.0339	0.1575	0.0037	0.0405	0.1088	0.0203	0.0279	0.0055	0.0026	0.0124	0.0132	0.1131	0.0272	0.1044	0.0373	0.004
11	rs74465219	111001793	0.92	0.422441555019286	0.99	0.493036143459036	0.668589647938562	0.548053903115687	0.008	0.0081	0.0982	0.0225	0.0403	0.0222	0.0182	0.0203	0.0034	0.0404	0.0339	0.1574	0.0036	0.0405	0.1088	0.0203	0.0279	0.0055	0.0026	0.0124	0.0132	0.1131	0.0272	0.1044	0.0373	0.004
11	rs546440	111020436	0.92	0.422441555019286	0.98	0.546929419532092	0.620595403540775	0.478003578506947	0.008	0.0081	0.0979	0.0226	0.0403	0.0221	0.0183	0.0203	0.0033	0.041	0.0342	0.1574	0.0035	0.0405	0.1087	0.0204	0.0275	0.0059	0.0026	0.0124	0.0132	0.1132	0.0273	0.1041	0.0372	0.004
11	rs12271534	111021891	0.92	0.422441555019286	0.98	0.546929419532092	0.619060876698589	0.47394408295837	0.008	0.0081	0.0979	0.0226	0.0403	0.0221	0.0183	0.0203	0.0033	0.041	0.0342	0.1574	0.0035	0.0405	0.1087	0.0204	0.0274	0.0059	0.0026	0.0124	0.0132	0.1132	0.0273	0.1041	0.0372	0.004
11	rs73021576	111026414	0.92	0.422441555019286	0.98	0.546929419532092	0.622411180277612	0.490508216894678	0.008	0.0081	0.0979	0.0226	0.0403	0.0221	0.0183	0.0203	0.0034	0.041	0.0342	0.1573	0.0035	0.0405	0.1087	0.0204	0.0274	0.0059	0.0026	0.0124	0.0132	0.1133	0.0273	0.1041	0.0372	0.004
11	rs34804104	111029444	0.92	0.422441555019286	0.98	0.546929419532092	0.622411180277612	0.493783910943707	0.008	0.0081	0.0979	0.0226	0.0403	0.0221	0.0183	0.0203	0.0034	0.041	0.0342	0.1573	0.0035	0.0405	0.1087	0.0204	0.0274	0.0059	0.0026	0.0124	0.0132	0.1133	0.0273	0.1041	0.0372	0.004
11	rs77056793	111033744	0.92	0.422441555019286	0.98	0.546929419532092	0.646023350088207	0.568054828184009	0.008	0.0081	0.0979	0.0226	0.0403	0.0221	0.0182	0.0203	0.0033	0.041	0.0342	0.1573	0.0035	0.0405	0.1087	0.0203	0.0274	0.0059	0.0026	0.0124	0.0132	0.1133	0.0273	0.104	0.0372	0.0039
11	rs7943534	111034095	0.92	0.422441555019286	0.99	0.493036143459036	0.650080765080615	0.559582329797608	0.008	0.0081	0.0979	0.0226	0.0403	0.0221	0.0182	0.0203	0.0033	0.041	0.0342	0.1573	0.0035	0.0405	0.1087	0.0203	0.0274	0.0059	0.0026	0.0124	0.0132	0.1133	0.0273	0.104	0.0372	0.0039
11	rs118104875	111041557	0.92	0.422441555019286	0.99	0.493036143459036	0.683098649229019	0.583240439121798	0.008	0.0081	0.0979	0.0225	0.0403	0.0221	0.0182	0.0203	0.0033	0.041	0.0342	0.1573	0.0035	0.0405	0.1087	0.0203	0.0274	0.0059	0.0025	0.0124	0.0132	0.1133	0.0273	0.104	0.0372	0.0039
11	rs17539454	111042157	0.92	0.422441555019286	0.99	0.493036143459036	0.69958802327854	0.613320626415513	0.008	0.0081	0.0979	0.0225	0.0403	0.0221	0.0182	0.0203	0.0033	0.0411	0.0342	0.1573	0.0035	0.0404	0.1088	0.0203	0.0274	0.0058	0.0025	0.0124	0.0132	0.1134	0.0273	0.104	0.0372	0.0039
11	rs79175015	111048374	0.93	0.375229593708928	0.99	0.493036143459036	0.691944408561179	0.580394655003858	0.008	0.0082	0.0979	0.0225	0.0409	0.0219	0.018	0.0202	0.0031	0.0422	0.0344	0.1559	0.0032	0.0407	0.1084	0.0204	0.0272	0.0058	0.0024	0.0126	0.0135	0.1127	0.0277	0.1039	0.0378	0.0037
11	rs17539628	111051547	0.93	0.375229593708928	0.98	0.546929419532092	0.644460416440145	0.518112232096857	0.008	0.0082	0.0979	0.0225	0.0416	0.0218	0.0179	0.0203	0.0029	0.0432	0.0346	0.1546	0.0031	0.041	0.1082	0.0204	0.0271	0.0057	0.0023	0.0126	0.0139	0.112	0.0281	0.1037	0.0383	0.0034
11	rs58066679	111056158	0.93	0.375229593708928	0.98	0.546929419532092	0.621922078171111	0.495013734520578	0.008	0.0082	0.0979	0.0225	0.0416	0.0218	0.0179	0.0203	0.0029	0.0432	0.0346	0.1546	0.0031	0.041	0.1082	0.0204	0.0271	0.0057	0.0023	0.0126	0.0139	0.112	0.0281	0.1037	0.0383	0.0034
11	rs7130452	111056615	0.93	0.375229593708928	0.97	0.604552021827049	0.590237500044166	0.46921939749277	0.008	0.0082	0.0979	0.0225	0.0416	0.0218	0.0179	0.0203	0.0029	0.0432	0.0346	0.1545	0.0031	0.041	0.1082	0.0204	0.0271	0.0057	0.0023	0.0126	0.0139	0.112	0.0281	0.1037	0.0384	0.0034
11	rs61900575	111061013	0.93	0.375229593708928	0.97	0.604552021827049	0.583436220458857	0.464641543498737	0.008	0.0082	0.0978	0.0225	0.0417	0.0218	0.0179	0.0204	0.0029	0.0432	0.0346	0.1544	0.0031	0.041	0.1082	0.0204	0.0271	0.0057	0.0023	0.0126	0.0139	0.112	0.0281	0.1037	0.0384	0.0034
11	rs73005284	111061571	0.93	0.375229593708928	0.97	0.604552021827049	0.584250441230478	0.472322804073539	0.008	0.0082	0.0978	0.0225	0.0417	0.0218	0.0179	0.0203	0.0029	0.0433	0.0346	0.1544	0.0031	0.041	0.1082	0.0204	0.0271	0.0057	0.0023	0.0126	0.0139	0.112	0.0281	0.1037	0.0384	0.0034
11	rs10502135	111071187	0.93	0.375229593708928	0.97	0.604552021827049	0.581877106074602	0.493101014118184	0.008	0.0082	0.0977	0.0225	0.0418	0.0217	0.0178	0.0203	0.0029	0.0433	0.0346	0.1544	0.0031	0.041	0.1081	0.0204	0.0271	0.0057	0.0023	0.0126	0.0139	0.1121	0.0281	0.1038	0.0384	0.0034
11	rs10502137	111073236	0.93	0.375229593708928	0.97	0.604552021827049	0.580929029858892	0.50570478752156	0.008	0.0082	0.0977	0.0225	0.0418	0.0217	0.0178	0.0204	0.0029	0.0433	0.0347	0.1544	0.0031	0.041	0.1082	0.0204	0.0271	0.0057	0.0023	0.0126	0.0139	0.112	0.0281	0.1038	0.0383	0.0034
11	rs1400756	111080460	0.93	0.375229593708928	0.97	0.604552021827049	0.599958049095159	0.598378661492586	0.0081	0.0083	0.0978	0.0224	0.0417	0.0217	0.0178	0.0204	0.003	0.0435	0.0347	0.1544	0.0031	0.0409	0.1081	0.0203	0.0271	0.0056	0.0024	0.0126	0.0139	0.112	0.0281	0.1037	0.0384	0.0034
11	rs12421451	111084209	0.93	0.375229593708928	0.96	0.665984986819169	0.60463893646433	0.63836681340565	0.0081	0.0083	0.0979	0.0224	0.0417	0.0217	0.0178	0.0204	0.003	0.0435	0.0347	0.1543	0.0031	0.0409	0.1082	0.0203	0.0271	0.0056	0.0024	0.0126	0.0138	0.112	0.0281	0.1038	0.0384	0.0034
11	rs11821239	111089423	0.93	0.375229593708928	0.96	0.665984986819169	0.598515876116627	0.648275234804357	0.0081	0.0083	0.0979	0.0224	0.0416	0.0216	0.0178	0.0203	0.003	0.0433	0.0348	0.154	0.0032	0.0409	0.1082	0.0204	0.0271	0.0056	0.0024	0.0126	0.0138	0.112	0.0281	0.1039	0.0387	0.0034
11	rs2176442	111091754	0.93	0.375229593708928	0.96	0.665984986819169	0.585744549385786	0.642879494648982	0.0081	0.0083	0.0979	0.0224	0.0416	0.0216	0.0178	0.0203	0.003	0.0432	0.0349	0.1539	0.0032	0.0409	0.1082	0.0204	0.0271	0.0057	0.0024	0.0126	0.0138	0.112	0.0281	0.104	0.0388	0.0034
11	rs17462365	111102284	0.93	0.375229593708928	0.96	0.665984986819169	0.55282273776549	0.657340043169412	0.0082	0.0083	0.0979	0.0221	0.0416	0.0215	0.0177	0.0207	0.0029	0.0433	0.0351	0.1538	0.0032	0.0412	0.1082	0.0205	0.027	0.0056	0.0023	0.0126	0.0138	0.1114	0.0282	0.1042	0.0389	0.0033
11	rs11820603	111105024	0.93	0.375229593708928	0.96	0.665984986819169	0.519384485043882	0.658658309756123	0.0082	0.0083	0.0979	0.0221	0.0416	0.0215	0.0177	0.0207	0.0029	0.0433	0.0351	0.1538	0.0032	0.0412	0.1082	0.0205	0.0269	0.0056	0.0023	0.0125	0.0138	0.1113	0.0282	0.1042	0.0389	0.0033
11	rs7119658	111109258	0.93	0.375229593708928	0.96	0.665984986819169	0.429138968374211	0.6702556811725	0.0082	0.0083	0.0981	0.0218	0.0416	0.0212	0.0177	0.0208	0.003	0.0432	0.0351	0.1537	0.0032	0.0414	0.1088	0.0202	0.0263	0.0056	0.0024	0.0126	0.0138	0.1112	0.0282	0.1044	0.039	0.0033
11	rs949280	111111747	0.93	0.375229593708928	0.96	0.665984986819169	0.457442794734895	0.78133158681669	0.0082	0.0083	0.0981	0.0217	0.0416	0.0212	0.0176	0.0208	0.003	0.0432	0.0351	0.1538	0.0032	0.0414	0.1088	0.0202	0.0263	0.0056	0.0024	0.0126	0.0138	0.1112	0.0282	0.1044	0.039	0.0033
11	rs73016772	111112658	0.94	0.331738599837001	0.96	0.665984986819169	0.617110363194335	0.733568077595156	0.0081	0.0083	0.0978	0.0216	0.0415	0.021	0.0177	0.0207	0.0029	0.0434	0.0349	0.1538	0.0031	0.0412	0.1094	0.0202	0.0261	0.0054	0.0022	0.0126	0.0138	0.1115	0.0282	0.1044	0.0397	0.0032
11	rs74724304	111113174	0.95	0.291843936447983	0.95	0.731303845289611	0.462408307695034	0.544830955218576	0.008	0.0082	0.0971	0.0213	0.0415	0.0207	0.0179	0.0206	0.0028	0.0436	0.0346	0.1539	0.003	0.0412	0.1104	0.0203	0.0259	0.0051	0.0021	0.0127	0.0138	0.1119	0.0284	0.1042	0.0407	0.003
11	rs11213793	111114203	0.96	0.255413023536062	0.95	0.731303845289611	0.319696576764215	0.516039058559199	0.0078	0.0081	0.0958	0.0207	0.0413	0.0203	0.0182	0.0202	0.0025	0.044	0.0341	0.1541	0.0027	0.0415	0.1125	0.0204	0.0254	0.0045	0.0018	0.0129	0.0139	0.1127	0.0288	0.1037	0.0428	0.0026
11	rs7130573	111115013	0.96	0.255413023536062	0.95	0.731303845289611	0.292630805425605	0.641277375192721	0.0075	0.0079	0.0947	0.0201	0.0412	0.0199	0.0184	0.0199	0.0023	0.0443	0.0337	0.1542	0.0024	0.0416	0.1141	0.0204	0.025	0.004	0.0016	0.0131	0.0141	0.1133	0.029	0.1033	0.0446	0.0023
11	rs11213799	111117744	0.95	0.291843936447983	0.95	0.731303845289611	0.585948428723231	1.34386669253851	0.0073	0.0075	0.0929	0.019	0.0407	0.019	0.0184	0.0194	0.0021	0.0451	0.0328	0.1534	0.0021	0.0424	0.1168	0.0206	0.0241	0.0034	0.0015	0.0134	0.0145	0.1146	0.0295	0.1023	0.0475	0.0022
11	rs74511551	111121609	0.95	0.291843936447983	0.94	0.800578923638966	0.552888881429352	1.24093050095373	0.0072	0.0076	0.0931	0.0189	0.0407	0.019	0.0184	0.0195	0.0021	0.0452	0.0327	0.1537	0.0021	0.0423	0.1164	0.0205	0.0239	0.0034	0.0015	0.0134	0.015	0.1146	0.0295	0.1022	0.0476	0.0022
11	rs1986684	111124487	0.95	0.291843936447983	0.94	0.800578923638966	0.441812951162548	1.10121196759142	0.0072	0.0076	0.0933	0.0188	0.0407	0.019	0.0184	0.0196	0.0021	0.0452	0.0326	0.154	0.0021	0.0423	0.1162	0.0205	0.0238	0.0034	0.0014	0.0134	0.0153	0.1146	0.0295	0.1022	0.0477	0.0022
11	rs2001754	111125512	0.95	0.291843936447983	0.94	0.800578923638966	0.423887835627354	1.07584514518592	0.0072	0.0076	0.0933	0.0188	0.0407	0.019	0.0184	0.0196	0.0021	0.0451	0.0326	0.154	0.002	0.0423	0.1162	0.0205	0.0239	0.0034	0.0014	0.0134	0.0153	0.1146	0.0295	0.1021	0.0478	0.0022
11	rs74638134	111127903	0.95	0.291843936447983	0.94	0.800578923638966	0.421564310477736	1.08363862022679	0.0072	0.0076	0.0932	0.0188	0.0407	0.0189	0.0184	0.0196	0.0021	0.0451	0.0326	0.154	0.002	0.0423	0.1163	0.0206	0.0239	0.0034	0.0014	0.0134	0.0153	0.1147	0.0295	0.1021	0.0478	0.0022
11	rs75651722	111128963	0.95	0.291843936447983	0.94	0.800578923638966	0.418611034718018	1.08201411635769	0.0072	0.0076	0.0932	0.0188	0.0406	0.0189	0.0184	0.0196	0.0021	0.0451	0.0326	0.1539	0.002	0.0423	0.1163	0.0206	0.0239	0.0034	0.0014	0.0134	0.0153	0.1147	0.0295	0.1021	0.0478	0.0022
11	rs116923987	111132212	0.95	0.291843936447983	0.95	0.731303845289611	0.384425886323535	0.971379527660909	0.0072	0.0076	0.0932	0.0188	0.0406	0.019	0.0185	0.0196	0.002	0.045	0.0326	0.154	0.002	0.0423	0.1163	0.0207	0.0239	0.0034	0.0014	0.0134	0.0154	0.1148	0.0295	0.102	0.0478	0.0021
11	rs74811177	111133021	0.95	0.291843936447983	0.94	0.800578923638966	0.373703149590497	0.970106725227723	0.0072	0.0076	0.0933	0.0189	0.0406	0.019	0.0186	0.0196	0.002	0.045	0.0326	0.154	0.002	0.0423	0.1163	0.0207	0.0239	0.0034	0.0014	0.0134	0.0154	0.1148	0.0294	0.102	0.0478	0.0021
11	rs11213811	111136809	0.95	0.291843936447983	0.94	0.800578923638966	0.337576632271916	1.0101941461419	0.0073	0.0076	0.0935	0.0189	0.0404	0.019	0.0186	0.0195	0.002	0.0449	0.0325	0.1541	0.002	0.0424	0.1164	0.0208	0.0239	0.0034	0.0014	0.0134	0.0154	0.1149	0.0294	0.102	0.0475	0.0021
11	rs116939778	111148851	0.95	0.291843936447983	0.94	0.800578923638966	0.33731763106988	0.954382949835584	0.0072	0.0076	0.0937	0.0188	0.0405	0.0191	0.0187	0.0194	0.002	0.045	0.0324	0.154	0.002	0.0424	0.1165	0.0208	0.0238	0.0034	0.0015	0.0135	0.0155	0.1151	0.0294	0.1013	0.0475	0.0021
11	rs10891243	111154350	0.95	0.291843936447983	0.94	0.800578923638966	0.31944483212508	0.903597322956039	0.0072	0.0076	0.0937	0.0188	0.0405	0.0191	0.0187	0.0195	0.002	0.045	0.0324	0.154	0.002	0.0424	0.1165	0.0208	0.0238	0.0034	0.0015	0.0135	0.0156	0.1151	0.0295	0.1012	0.0475	0.0021
11	rs1054768	111164420	0.95	0.291843936447983	0.94	0.800578923638966	0.33344501211824	0.900618133002665	0.0072	0.0076	0.0937	0.0188	0.0404	0.0191	0.0187	0.0195	0.002	0.045	0.0323	0.154	0.002	0.0425	0.1166	0.0207	0.0237	0.0034	0.0015	0.0135	0.0156	0.1152	0.0293	0.1013	0.0477	0.0021
11	rs45615536	111164724	0.95	0.291843936447983	0.94	0.800578923638966	0.328266669035967	0.886377084422708	0.0072	0.0076	0.0937	0.0188	0.0404	0.0191	0.0187	0.0195	0.002	0.045	0.0323	0.154	0.002	0.0425	0.1166	0.0207	0.0237	0.0034	0.0015	0.0135	0.0156	0.1152	0.0293	0.1013	0.0477	0.0021
11	rs7103178	111165009	0.95	0.291843936447983	0.94	0.800578923638966	0.323029353458727	0.876700918210131	0.0072	0.0076	0.0937	0.0188	0.0404	0.0191	0.0187	0.0195	0.002	0.045	0.0323	0.154	0.002	0.0425	0.1166	0.0207	0.0237	0.0034	0.0015	0.0135	0.0156	0.1153	0.0293	0.1013	0.0477	0.0021
11	rs117460636	111170444	0.95	0.291843936447983	0.94	0.800578923638966	0.339548415099373	0.938551978542668	0.0072	0.0076	0.0938	0.0188	0.0403	0.0191	0.0186	0.0195	0.002	0.0451	0.0323	0.1539	0.002	0.0425	0.1166	0.0207	0.0237	0.0033	0.0015	0.0136	0.0156	0.1154	0.0292	0.1013	0.0478	0.002
11	rs3802842	111171709	0.95	0.291843936447983	0.94	0.800578923638966	0.338146798374584	0.93902614402846	0.0072	0.0076	0.0938	0.0188	0.0403	0.0191	0.0186	0.0195	0.002	0.0451	0.0323	0.1539	0.002	0.0425	0.1166	0.0207	0.0236	0.0033	0.0015	0.0136	0.0156	0.1154	0.0292	0.1013	0.0478	0.002
11	rs75012815	111178240	0.95	0.291843936447983	0.94	0.800578923638966	0.443833887757162	1.08705155165476	0.0065	0.0073	0.0939	0.0186	0.0396	0.0188	0.019	0.0194	0.0019	0.0445	0.0322	0.1553	0.0018	0.0423	0.118	0.0201	0.0237	0.0029	0.0011	0.0137	0.0154	0.1171	0.0287	0.1013	0.0486	0.0016
11	rs3087587	111179054	0.95	0.291843936447983	0.94	0.800578923638966	0.380889641150425	1.06466047177005	0.0062	0.0072	0.094	0.0185	0.0394	0.0187	0.0192	0.0193	0.0018	0.0443	0.0322	0.1556	0.0018	0.0424	0.1184	0.0199	0.0237	0.0028	9e-04	0.0138	0.0154	0.1177	0.0285	0.1013	0.049	0.0014
11	rs7947952	111181120	0.95	0.291843936447983	0.95	0.731303845289611	0.479066372302154	1.04768257633796	0.0059	0.0071	0.0941	0.0183	0.0391	0.0186	0.0192	0.0194	0.0018	0.0439	0.0317	0.156	0.0017	0.0425	0.1188	0.0196	0.0239	0.0027	8e-04	0.0138	0.0155	0.1185	0.0284	0.1014	0.0494	0.0012
11	rs11213826	111181730	0.95	0.291843936447983	0.95	0.731303845289611	0.427385024752242	0.972970989012816	0.0059	0.0071	0.0942	0.0182	0.039	0.0187	0.0194	0.0193	0.0018	0.0436	0.0317	0.1562	0.0017	0.0424	0.119	0.0196	0.0239	0.0027	8e-04	0.0138	0.0156	0.1187	0.0283	0.1017	0.0494	0.0012
11	rs4617622	111183157	0.95	0.291843936447983	0.95	0.731303845289611	0.402808488833789	0.863470653353082	0.0058	0.007	0.0941	0.0181	0.039	0.0186	0.0194	0.0192	0.0018	0.0433	0.0316	0.1565	0.0018	0.0424	0.1192	0.0195	0.0238	0.0027	8e-04	0.0138	0.0156	0.119	0.0283	0.1016	0.0496	0.0012
11	rs61896808	111183251	0.95	0.291843936447983	0.95	0.731303845289611	0.404170534917006	0.868757806310667	0.0058	0.007	0.0941	0.0181	0.039	0.0186	0.0194	0.0192	0.0018	0.0433	0.0316	0.1565	0.0018	0.0424	0.1192	0.0195	0.0238	0.0027	8e-04	0.0138	0.0156	0.119	0.0283	0.1016	0.0496	0.0012
11	rs117024319	111195279	0.95	0.291843936447983	0.98	0.546929419532092	0.443298491708996	0.921356397766246	0.0058	0.007	0.0939	0.018	0.039	0.0186	0.0194	0.0191	0.0018	0.0431	0.0316	0.1567	0.0018	0.0427	0.1193	0.0193	0.0237	0.0027	8e-04	0.0139	0.0156	0.1189	0.0282	0.1018	0.0497	0.0012
11	rs1893990	111202486	0.94	0.331738599837001	0.98	0.546929419532092	0.375561654146753	0.863159851108082	0.0058	0.007	0.0934	0.0179	0.039	0.0184	0.0196	0.0191	0.0017	0.0425	0.0315	0.1573	0.0018	0.0435	0.1195	0.0187	0.0236	0.0027	7e-04	0.0143	0.0158	0.1187	0.0282	0.1022	0.05	0.0012
11	rs12574149	111204938	0.94	0.331738599837001	0.98	0.546929419532092	0.347810721987522	0.735219622650023	0.0058	0.007	0.0933	0.0179	0.039	0.0183	0.0196	0.0191	0.0017	0.0424	0.0314	0.1574	0.0018	0.0435	0.1196	0.0186	0.0236	0.0028	7e-04	0.0143	0.0158	0.1187	0.0282	0.1023	0.05	0.0012
11	rs12291412	111213349	0.94	0.331738599837001	0.98	0.546929419532092	0.336644711284179	0.712471391142564	0.0057	0.007	0.0933	0.0179	0.039	0.0183	0.0196	0.0191	0.0017	0.0424	0.0314	0.1573	0.0018	0.0435	0.1197	0.0186	0.0236	0.0028	6e-04	0.0144	0.0158	0.1188	0.0282	0.1022	0.05	0.0012
11	rs12365324	111213944	0.94	0.331738599837001	0.98	0.546929419532092	0.336955202885729	0.720235835497188	0.0057	0.007	0.0933	0.0179	0.039	0.0183	0.0196	0.0191	0.0017	0.0423	0.0314	0.1574	0.0018	0.0435	0.1197	0.0186	0.0236	0.0028	7e-04	0.0144	0.0158	0.1188	0.0282	0.1022	0.0501	0.0012
11	rs59514954	111216341	0.94	0.331738599837001	0.98	0.546929419532092	0.333187664651304	0.717844783727408	0.0057	0.007	0.0933	0.0179	0.039	0.0183	0.0197	0.0191	0.0017	0.0422	0.0314	0.1573	0.0018	0.0436	0.1197	0.0186	0.0236	0.0028	7e-04	0.0144	0.0158	0.1188	0.0282	0.1021	0.0501	0.0012
11	rs11213848	111225028	0.94	0.331738599837001	0.98	0.546929419532092	0.340640641461785	0.712024014531177	0.0058	0.007	0.0933	0.0179	0.0391	0.0183	0.0197	0.0191	0.0017	0.0421	0.0313	0.1574	0.0018	0.0436	0.1198	0.0186	0.0235	0.0028	7e-04	0.0144	0.0158	0.1188	0.0281	0.1021	0.0501	0.0012
11	rs7944695	111227852	0.94	0.331738599837001	0.98	0.546929419532092	0.333187664651304	0.629073813925657	0.0058	0.007	0.0933	0.018	0.0392	0.0184	0.0197	0.0191	0.0017	0.0418	0.0313	0.1575	0.0018	0.0438	0.1198	0.0185	0.0235	0.0028	6e-04	0.0144	0.0158	0.1189	0.028	0.1021	0.0501	0.0012
11	rs61896828	111233311	0.94	0.331738599837001	0.98	0.546929419532092	0.331337817626322	0.62414990590903	0.0059	0.007	0.0933	0.0181	0.0392	0.0184	0.0197	0.0191	0.0016	0.0418	0.0313	0.1576	0.0018	0.0438	0.1198	0.0185	0.0234	0.0028	6e-04	0.0144	0.0158	0.1189	0.028	0.1021	0.0501	0.0012
11	rs4547134	111238265	0.94	0.331738599837001	0.98	0.546929419532092	0.314881272235062	0.537143024996728	0.0059	0.007	0.0933	0.018	0.0392	0.0184	0.0197	0.0191	0.0016	0.0417	0.0313	0.1576	0.0019	0.0438	0.1199	0.0185	0.0234	0.0028	6e-04	0.0144	0.0157	0.119	0.028	0.1021	0.0501	0.0011
11	rs12419617	111239379	0.94	0.331738599837001	0.98	0.546929419532092	0.31658230098567	0.500077873694875	0.0059	0.007	0.0933	0.0181	0.0392	0.0184	0.0197	0.0191	0.0016	0.0417	0.0313	0.1576	0.0019	0.0438	0.1198	0.0185	0.0234	0.0028	6e-04	0.0144	0.0157	0.119	0.028	0.1021	0.0501	0.0011
11	rs73005694	111239531	0.94	0.331738599837001	0.98	0.546929419532092	0.31683285867687	0.49638112222445	0.0059	0.007	0.0933	0.0181	0.0392	0.0184	0.0197	0.0191	0.0016	0.0417	0.0313	0.1576	0.0019	0.0438	0.1198	0.0185	0.0234	0.0028	6e-04	0.0144	0.0157	0.119	0.028	0.1021	0.0501	0.0011
11	rs117840408	111240507	0.94	0.331738599837001	0.98	0.546929419532092	0.322371464823778	0.519495509115706	0.0059	0.007	0.0933	0.018	0.0392	0.0184	0.0197	0.0191	0.0016	0.0417	0.0313	0.1576	0.0019	0.0438	0.1198	0.0185	0.0234	0.0028	6e-04	0.0144	0.0158	0.119	0.028	0.1021	0.0501	0.0011
11	rs4245182	111245074	0.94	0.331738599837001	0.98	0.546929419532092	0.334888069271557	0.527814555836405	0.0059	0.007	0.0933	0.018	0.0392	0.0184	0.0197	0.019	0.0017	0.0416	0.0313	0.1577	0.0019	0.0439	0.1198	0.0185	0.0234	0.0028	6e-04	0.0144	0.0158	0.119	0.0279	0.1021	0.0501	0.0011
11	rs6589225	111246861	0.94	0.331738599837001	1.02	0.35283343175317	0.336282659092926	0.518942086999148	0.0059	0.007	0.0935	0.018	0.0393	0.0183	0.0197	0.019	0.0017	0.0415	0.0312	0.1576	0.0019	0.0439	0.1199	0.0185	0.0234	0.0028	6e-04	0.0144	0.0158	0.1188	0.0279	0.102	0.0502	0.0011
11	rs61896842	111250761	0.94	0.331738599837001	1.02	0.35283343175317	0.324753305598212	0.55760989768444	0.0059	0.007	0.0935	0.018	0.0392	0.0184	0.0197	0.019	0.0017	0.0415	0.0313	0.1577	0.002	0.0439	0.12	0.0185	0.0234	0.0029	7e-04	0.0144	0.0157	0.1191	0.0275	0.1018	0.0502	0.0011
11	rs12293898	111257068	0.94	0.331738599837001	1.01	0.39608418712213	0.311096409690476	0.573153165295075	0.006	0.0071	0.0935	0.0181	0.0391	0.0185	0.0197	0.0189	0.0017	0.0415	0.0315	0.1578	0.002	0.0439	0.1203	0.0185	0.0234	0.0029	7e-04	0.0144	0.0156	0.1194	0.0268	0.1017	0.0501	0.0011
11	rs7952176	111270228	0.93	0.375229593708928	1.01	0.39608418712213	0.258494756830711	0.499255768826546	0.0064	0.0071	0.0939	0.0182	0.0392	0.0189	0.0198	0.0188	0.0017	0.04	0.0319	0.157	0.0021	0.0439	0.121	0.0185	0.0233	0.003	7e-04	0.0143	0.0157	0.1191	0.0267	0.1016	0.0501	0.0012
11	rs4938534	111275133	0.93	0.375229593708928	1.01	0.39608418712213	0.28452188770013	0.510107606827484	0.0064	0.0071	0.094	0.0181	0.0393	0.0187	0.0199	0.0187	0.0017	0.0399	0.0319	0.1569	0.0021	0.0438	0.1212	0.0185	0.0232	0.003	7e-04	0.0144	0.0157	0.1189	0.0269	0.1017	0.0503	0.0011
11	rs10400383	111284646	0.93	0.375229593708928	1.01	0.39608418712213	0.300373806170835	0.534911634763518	0.0064	0.0071	0.0935	0.0181	0.0393	0.0188	0.0201	0.0187	0.0016	0.0398	0.0317	0.1565	0.0022	0.0438	0.1217	0.0185	0.0232	0.003	8e-04	0.0143	0.0158	0.1191	0.027	0.1016	0.0503	0.0011
11	rs4415806	111287157	0.93	0.375229593708928	1.01	0.39608418712213	0.297118337235991	0.49747572597136	0.0064	0.0071	0.0933	0.0181	0.0393	0.0188	0.0201	0.0187	0.0016	0.0399	0.0317	0.1564	0.0023	0.0437	0.1219	0.0185	0.0232	0.003	8e-04	0.0143	0.0158	0.1191	0.0271	0.1015	0.0503	0.0011
11	rs6589235	111291912	0.93	0.375229593708928	1.01	0.39608418712213	0.322371464823778	0.50831779514886	0.0064	0.007	0.0931	0.018	0.0394	0.0188	0.0202	0.0186	0.0016	0.0397	0.0318	0.1563	0.0023	0.0437	0.1222	0.0185	0.0232	0.0031	9e-04	0.0142	0.0158	0.119	0.0272	0.1014	0.0505	0.0011
11	rs4938586	111295779	0.93	0.375229593708928	1.01	0.39608418712213	0.324956439207867	0.446581805393163	0.0065	0.007	0.0932	0.018	0.0395	0.0188	0.0202	0.0187	0.0016	0.0397	0.0318	0.1562	0.0023	0.0437	0.1222	0.0185	0.0232	0.0031	8e-04	0.0142	0.0158	0.119	0.0273	0.1013	0.0505	0.0011
11	rs4938608	111300824	0.93	0.375229593708928	1.01	0.39608418712213	0.334475436321482	0.410132833733277	0.0066	0.007	0.0929	0.0178	0.0395	0.0188	0.0202	0.0186	0.0016	0.0395	0.0317	0.1562	0.0023	0.0436	0.1226	0.0184	0.0233	0.0031	9e-04	0.0144	0.0158	0.119	0.0273	0.1012	0.0506	0.0011
11	rs4936461	111308899	0.93	0.375229593708928	1.01	0.39608418712213	0.280513140849896	0.392549713161475	0.007	0.0068	0.0924	0.0177	0.0401	0.0188	0.0203	0.019	0.0017	0.0391	0.0317	0.1552	0.002	0.0429	0.1237	0.0187	0.0234	0.0035	0.0011	0.015	0.0156	0.1181	0.0278	0.1007	0.0506	0.0013
11	rs116956849	111308936	0.93	0.375229593708928	1.01	0.39608418712213	0.285279886505824	0.410653169499924	0.007	0.0068	0.0924	0.0177	0.0401	0.0188	0.0203	0.019	0.0017	0.0391	0.0317	0.1552	0.002	0.0429	0.1237	0.0187	0.0234	0.0035	0.0011	0.015	0.0156	0.1181	0.0278	0.1007	0.0506	0.0013
11	rs4938623	111309553	0.93	0.375229593708928	1.02	0.35283343175317	0.263646717773697	0.327983615755544	0.0071	0.0068	0.0926	0.0177	0.0401	0.019	0.0203	0.019	0.0017	0.0391	0.0316	0.1549	0.002	0.0427	0.1239	0.0187	0.0233	0.0037	0.0011	0.0151	0.0157	0.1178	0.0278	0.1007	0.0505	0.0013
11	rs72645432	111314721	0.92	0.422441555019286	1.03	0.312927433563081	0.265330724269289	0.197595008161141	0.0076	0.0067	0.0922	0.0172	0.0411	0.019	0.0204	0.0189	0.0016	0.0389	0.0321	0.1535	0.0022	0.0424	0.1232	0.0182	0.0227	0.0047	0.0014	0.0161	0.0157	0.1183	0.0285	0.0999	0.0502	0.0014
11	rs57608508	111316093	0.92	0.422441555019286	1.03	0.312927433563081	0.282773153734686	0.19728284520975	0.0076	0.0067	0.0922	0.0172	0.0412	0.019	0.0204	0.0189	0.0016	0.0388	0.0322	0.1534	0.0023	0.0423	0.1231	0.0182	0.0227	0.0048	0.0014	0.0162	0.0158	0.1183	0.0286	0.0997	0.0501	0.0014
11	rs117125568	111318266	0.92	0.422441555019286	1.02	0.35283343175317	0.321411199175095	0.201039732629142	0.0077	0.0067	0.0922	0.0172	0.0413	0.0192	0.0205	0.0189	0.0015	0.0388	0.0321	0.1531	0.0023	0.0424	0.1224	0.018	0.0224	0.005	0.0014	0.0163	0.0163	0.1184	0.029	0.0997	0.05	0.0013
11	rs12277056	111318418	0.92	0.422441555019286	1.02	0.35283343175317	0.315581112182838	0.182294833329687	0.0077	0.0067	0.0921	0.0172	0.0413	0.0193	0.0205	0.0189	0.0015	0.0388	0.032	0.1531	0.0023	0.0423	0.1224	0.018	0.0224	0.0049	0.0014	0.0163	0.0163	0.1185	0.0292	0.0997	0.0501	0.0013
11	rs79683446	111320003	0.92	0.422441555019286	1.02	0.35283343175317	0.28239580906362	0.214266761911741	0.0077	0.0067	0.0921	0.0173	0.0417	0.0194	0.0205	0.0192	0.0014	0.039	0.0323	0.153	0.0021	0.0423	0.1209	0.0179	0.0222	0.005	0.0014	0.0163	0.0165	0.1185	0.0294	0.0996	0.0503	0.0013
11	rs4938640	111323581	0.92	0.422441555019286	1.02	0.35283343175317	0.276814740750439	0.202402220991844	0.0078	0.0067	0.0922	0.0174	0.0419	0.0197	0.0206	0.0193	0.0013	0.039	0.0323	0.1528	0.0019	0.0424	0.1203	0.0179	0.0221	0.005	0.0015	0.0164	0.0167	0.1187	0.0296	0.0991	0.0503	0.0013
11	rs12798973	111323956	0.92	0.422441555019286	1.02	0.35283343175317	0.270463692468333	0.175053977552171	0.0078	0.0067	0.0922	0.0174	0.0419	0.0197	0.0206	0.0193	0.0013	0.039	0.0323	0.1528	0.0019	0.0424	0.1203	0.0179	0.0221	0.005	0.0015	0.0164	0.0167	0.1187	0.0296	0.0991	0.0503	0.0013
11	rs10891272	111324622	0.92	0.422441555019286	1.02	0.35283343175317	0.253753979735256	0.159623183808191	0.0078	0.0067	0.0922	0.0174	0.042	0.0197	0.0206	0.0194	0.0013	0.039	0.0323	0.1527	0.0019	0.0424	0.1203	0.0179	0.0221	0.0049	0.0015	0.0164	0.0168	0.1187	0.0296	0.099	0.0503	0.0013
11	rs79767908	111328249	0.92	0.422441555019286	1.02	0.35283343175317	0.260792746817068	0.158753877071578	0.0078	0.0067	0.0923	0.0174	0.0422	0.0197	0.0205	0.0194	0.0013	0.039	0.0324	0.1529	0.0018	0.0424	0.1203	0.0179	0.0221	0.005	0.0015	0.0163	0.0167	0.1187	0.0296	0.0987	0.0503	0.0013
11	rs9783376	111330986	0.92	0.422441555019286	1.02	0.35283343175317	0.256252576123899	0.155964265666792	0.0078	0.0067	0.0923	0.0174	0.0422	0.0198	0.0205	0.0195	0.0013	0.039	0.0324	0.1529	0.0018	0.0423	0.1202	0.0179	0.0222	0.005	0.0015	0.0163	0.0166	0.1187	0.0297	0.0986	0.0501	0.0013
11	rs1789357	111338880	0.92	0.422441555019286	1.02	0.35283343175317	0.265558738865458	0.152240590799791	0.0078	0.0067	0.0924	0.0174	0.0423	0.0199	0.0204	0.0196	0.0013	0.0391	0.0326	0.1528	0.0019	0.0422	0.1203	0.0179	0.0225	0.0051	0.0015	0.0162	0.0163	0.1188	0.0297	0.0985	0.0501	0.0013
11	rs11500837	111351557	0.91	0.473491286898298	1.02	0.35283343175317	0.394909284491352	0.13630081096927	0.0074	0.0066	0.0926	0.0176	0.0421	0.0193	0.0208	0.0206	0.0012	0.0392	0.0333	0.1519	0.0016	0.0422	0.1199	0.0181	0.0248	0.0052	0.0013	0.0164	0.0166	0.1173	0.0306	0.0976	0.0487	0.0011
11	rs76962850	111356744	0.91	0.473491286898298	1.01	0.39608418712213	0.400034815385337	0.131852727870306	0.0074	0.0066	0.0926	0.0176	0.0421	0.0193	0.0208	0.0207	0.0012	0.0393	0.0334	0.1518	0.0016	0.0422	0.1198	0.0181	0.0249	0.0052	0.0013	0.0164	0.0167	0.1173	0.0307	0.0976	0.0486	0.0011
11	rs11213927	111363161	0.91	0.473491286898298	1.01	0.39608418712213	0.4023549864736	0.130232445763723	0.0074	0.0066	0.0926	0.0177	0.0421	0.0193	0.0208	0.0207	0.0012	0.0392	0.0334	0.1517	0.0016	0.0422	0.1199	0.0181	0.0249	0.0052	0.0013	0.0164	0.0167	0.1173	0.0307	0.0976	0.0486	0.0011
11	rs10891277	111373103	0.91	0.473491286898298	1.01	0.39608418712213	0.43536474272476	0.0976706135565769	0.0073	0.0066	0.0926	0.0178	0.0421	0.0192	0.0208	0.0209	0.0011	0.0392	0.0334	0.1517	0.0015	0.0421	0.1198	0.0181	0.0253	0.0052	0.0013	0.0164	0.0167	0.1172	0.0309	0.0974	0.0485	0.0011
11	rs117924934	111379979	0.91	0.473491286898298	1.01	0.39608418712213	0.450942907545028	0.0990424648448036	0.0073	0.0066	0.0926	0.0178	0.0421	0.0192	0.0209	0.0209	0.0011	0.0391	0.0334	0.1517	0.0015	0.0422	0.1199	0.018	0.0253	0.0053	0.0013	0.0164	0.0167	0.1172	0.0309	0.0975	0.0484	0.0011
11	rs28690953	111384426	0.91	0.473491286898298	1.01	0.39608418712213	0.443239022909887	0.0947903717034728	0.0073	0.0066	0.0927	0.0178	0.0421	0.0191	0.0208	0.0209	0.0011	0.039	0.0335	0.1519	0.0014	0.0422	0.1199	0.0181	0.0253	0.0053	0.0013	0.0164	0.0167	0.1173	0.0309	0.0975	0.0479	0.0011
11	rs685243	111399988	0.91	0.473491286898298	1.01	0.39608418712213	0.45611504648699	0.119014199330991	0.0072	0.0066	0.0927	0.0179	0.0421	0.0191	0.0209	0.021	0.0011	0.039	0.0335	0.1517	0.0014	0.0422	0.1199	0.018	0.0254	0.0053	0.0013	0.0164	0.0167	0.1172	0.031	0.0975	0.048	0.0012
11	rs79002669	111415996	0.91	0.473491286898298	1.01	0.39608418712213	0.532238322217748	0.130501977774154	0.0071	0.0065	0.0925	0.0181	0.0421	0.019	0.0211	0.0212	0.0011	0.0388	0.0338	0.1511	0.0014	0.0417	0.1201	0.0179	0.026	0.0054	0.0013	0.0164	0.0166	0.1172	0.0312	0.0976	0.0477	0.0011
11	rs79208011	111417684	0.91	0.473491286898298	1.01	0.39608418712213	0.566125369212756	0.123297674736775	0.0071	0.0065	0.0924	0.0182	0.0421	0.019	0.0212	0.0213	0.0011	0.0388	0.0339	0.1508	0.0014	0.0417	0.1202	0.0179	0.0263	0.0054	0.0013	0.0165	0.0166	0.1171	0.0313	0.0976	0.0477	0.0011
11	rs4938792	111420936	0.9	0.528487958927512	1.01	0.39608418712213	0.586288300829465	0.0923374721587286	0.0071	0.0065	0.0924	0.0183	0.0421	0.019	0.0211	0.0214	0.0011	0.0387	0.0339	0.1505	0.0015	0.0416	0.1203	0.0178	0.0266	0.0054	0.0013	0.0165	0.0166	0.1169	0.0315	0.0977	0.0475	0.0011
11	rs118099041	111422878	0.9	0.528487958927512	1.01	0.39608418712213	0.586764275494124	0.0943930257383542	0.0071	0.0065	0.0924	0.0183	0.0421	0.019	0.0211	0.0214	0.0011	0.0387	0.0339	0.1505	0.0015	0.0416	0.1203	0.0178	0.0266	0.0054	0.0013	0.0165	0.0166	0.1169	0.0315	0.0977	0.0475	0.0011
11	rs61896908	111434477	0.9	0.528487958927512	1.02	0.35283343175317	0.590032929556715	0.120232232063049	0.0071	0.0065	0.0924	0.0184	0.0421	0.019	0.021	0.0214	0.0011	0.0387	0.0339	0.1506	0.0015	0.0415	0.1203	0.0178	0.0266	0.0054	0.0013	0.0166	0.0166	0.1168	0.0315	0.0978	0.0475	0.0011
11	rs61896910	111443251	0.9	0.528487958927512	1.02	0.35283343175317	0.587512597917521	0.132304119531872	0.007	0.0065	0.0925	0.0184	0.042	0.019	0.021	0.0214	0.0011	0.0387	0.0339	0.1508	0.0015	0.0414	0.1204	0.0177	0.0266	0.0054	0.0013	0.0166	0.0166	0.1167	0.0315	0.0979	0.0475	0.0011
11	rs73013193	111446597	0.9	0.528487958927512	1.02	0.35283343175317	0.586084366584772	0.13032226683604	0.007	0.0065	0.0924	0.0184	0.042	0.019	0.021	0.0214	0.0011	0.0387	0.0339	0.1508	0.0015	0.0414	0.1204	0.0177	0.0266	0.0054	0.0013	0.0166	0.0167	0.1167	0.0315	0.098	0.0475	0.0011
11	rs72645437	111447850	0.9	0.528487958927512	1.02	0.35283343175317	0.586288300829465	0.134296993550187	0.007	0.0065	0.0924	0.0184	0.042	0.019	0.021	0.0214	0.0011	0.0387	0.0339	0.1508	0.0015	0.0414	0.1204	0.0177	0.0266	0.0054	0.0013	0.0166	0.0167	0.1167	0.0315	0.098	0.0475	0.0011
11	rs510388	111451869	0.9	0.528487958927512	1.02	0.35283343175317	0.585065189576857	0.134024591876907	0.007	0.0065	0.0924	0.0184	0.042	0.019	0.021	0.0214	0.0011	0.0387	0.0339	0.1508	0.0015	0.0414	0.1203	0.0177	0.0266	0.0054	0.0013	0.0166	0.0167	0.1167	0.0315	0.098	0.0475	0.0011
11	rs11213953	111489968	0.9	0.528487958927512	1.02	0.35283343175317	0.600920388418821	0.116419935678412	0.0071	0.0064	0.0924	0.0183	0.0421	0.0194	0.0211	0.0214	0.0011	0.0391	0.0338	0.1506	0.0015	0.0411	0.1203	0.0175	0.0265	0.0056	0.0013	0.0166	0.0166	0.1161	0.0316	0.0982	0.0474	0.0011
11	rs11213957	111493740	0.9	0.528487958927512	1.02	0.35283343175317	0.603536041071186	0.114702484957293	0.0071	0.0064	0.0924	0.0183	0.042	0.0194	0.0211	0.0214	0.0011	0.0391	0.0338	0.1506	0.0015	0.0411	0.1202	0.0175	0.0265	0.0056	0.0013	0.0167	0.0167	0.1161	0.0316	0.0982	0.0474	0.0011
11	rs491937	111494947	0.9	0.528487958927512	1.02	0.35283343175317	0.603467140947129	0.115045199489055	0.0071	0.0064	0.0924	0.0183	0.042	0.0194	0.0211	0.0214	0.0011	0.0391	0.0338	0.1506	0.0015	0.0411	0.1202	0.0175	0.0265	0.0056	0.0013	0.0167	0.0167	0.1161	0.0316	0.0982	0.0474	0.0011
11	rs77346371	111501940	0.9	0.528487958927512	1.02	0.35283343175317	0.601264253636707	0.116333833258781	0.0071	0.0064	0.0924	0.0183	0.042	0.0195	0.0211	0.0214	0.0011	0.039	0.0339	0.1507	0.0015	0.0411	0.1203	0.0175	0.0265	0.0056	0.0013	0.0166	0.0167	0.116	0.0317	0.0981	0.0474	0.0011
11	rs12791699	111505880	0.9	0.528487958927512	1.02	0.35283343175317	0.597418154359791	0.106179179038165	0.0071	0.0064	0.0924	0.0183	0.042	0.0195	0.0211	0.0214	0.0011	0.039	0.0339	0.1507	0.0015	0.0411	0.1203	0.0176	0.0265	0.0056	0.0013	0.0166	0.0167	0.116	0.0317	0.0981	0.0474	0.0011
11	rs117075426	111513576	0.9	0.528487958927512	1.02	0.35283343175317	0.597692497465884	0.106179179038165	0.0071	0.0064	0.0923	0.0183	0.042	0.0195	0.0211	0.0214	0.0011	0.0391	0.0339	0.1507	0.0015	0.0411	0.1203	0.0176	0.0265	0.0056	0.0013	0.0166	0.0167	0.116	0.0317	0.0981	0.0474	0.0011
11	rs10502145	111525069	0.9	0.528487958927512	1.03	0.312927433563081	0.599271100056347	0.106428695506672	0.0071	0.0064	0.0922	0.0183	0.042	0.0195	0.0211	0.0214	0.0011	0.039	0.0339	0.1507	0.0015	0.0411	0.1203	0.0176	0.0265	0.0056	0.0013	0.0166	0.0167	0.116	0.0317	0.0981	0.0474	0.0011
11	rs117072446	111552788	0.9	0.528487958927512	1.03	0.312927433563081	0.635965652405637	0.147796083879791	0.0071	0.0064	0.0921	0.0184	0.042	0.0196	0.0212	0.0215	0.0011	0.0391	0.0339	0.1506	0.0015	0.041	0.1201	0.0177	0.0266	0.0056	0.0013	0.0166	0.0167	0.1158	0.0317	0.098	0.0473	0.0011
11	rs117651317	111604838	0.9	0.528487958927512	1.03	0.312927433563081	0.636036229954839	0.120232232063049	0.0073	0.0064	0.0916	0.0189	0.0417	0.02	0.0216	0.0219	0.0013	0.0392	0.0341	0.1501	0.0016	0.0406	0.1193	0.0181	0.0272	0.0058	0.0014	0.0166	0.0169	0.115	0.0321	0.0974	0.047	0.0012
11	rs669778	111606412	0.9	0.528487958927512	1.03	0.312927433563081	0.62997962405543	0.108516761928989	0.0073	0.0064	0.0916	0.0189	0.0417	0.02	0.0216	0.0219	0.0013	0.0392	0.0341	0.1501	0.0016	0.0406	0.1192	0.0182	0.0272	0.0058	0.0014	0.0166	0.0169	0.1149	0.0321	0.0974	0.047	0.0012
11	rs45568137	111608258	0.9	0.528487958927512	1.02	0.35283343175317	0.633709056790485	0.116075670936253	0.0073	0.0064	0.0917	0.019	0.0417	0.02	0.0216	0.0219	0.0013	0.0393	0.0341	0.1501	0.0016	0.0406	0.1192	0.0181	0.0272	0.0058	0.0014	0.0166	0.017	0.1149	0.0321	0.0974	0.047	0.0012
11	rs77026396	111635642	0.9	0.528487958927512	1.02	0.35283343175317	0.669311768454449	0.164678601757844	0.0073	0.0063	0.0914	0.0193	0.0416	0.0201	0.0218	0.0221	0.0013	0.0394	0.034	0.1499	0.0016	0.0405	0.1188	0.0183	0.0275	0.0058	0.0014	0.0165	0.017	0.1146	0.0322	0.0971	0.0471	0.0012
11	rs633045	111647844	0.9	0.528487958927512	1.02	0.35283343175317	0.672203761546404	0.16136683400676	0.0073	0.0063	0.0913	0.0194	0.0416	0.0201	0.0218	0.0221	0.0013	0.0395	0.034	0.1499	0.0016	0.0405	0.1187	0.0184	0.0275	0.0058	0.0014	0.0165	0.017	0.1146	0.0322	0.097	0.0471	0.0012
11	rs79669801	111675998	0.9	0.528487958927512	1.02	0.35283343175317	0.665488534947012	0.149398206452259	0.0074	0.0062	0.0911	0.0196	0.0415	0.0203	0.022	0.0222	0.0013	0.0396	0.0341	0.1498	0.0016	0.0403	0.1183	0.0185	0.0278	0.0058	0.0015	0.0164	0.0171	0.1144	0.0323	0.0968	0.0471	0.0012
11	rs645411	111694490	0.9	0.528487958927512	1.02	0.35283343175317	0.657656747381102	0.138958796567564	0.0074	0.0062	0.0911	0.0197	0.0415	0.0203	0.022	0.0222	0.0013	0.0396	0.0342	0.1498	0.0016	0.0403	0.1182	0.0186	0.0278	0.0058	0.0015	0.0164	0.0171	0.1144	0.0323	0.0967	0.0471	0.0013
11	rs112971323	111697513	0.9	0.528487958927512	1.02	0.35283343175317	0.656940334148969	0.138682962107109	0.0074	0.0062	0.0911	0.0197	0.0415	0.0203	0.022	0.0223	0.0013	0.0396	0.0342	0.1498	0.0016	0.0403	0.1182	0.0186	0.0278	0.0058	0.0015	0.0164	0.0171	0.1144	0.0323	0.0967	0.0471	0.0013
11	rs10502150	111707797	0.9	0.528487958927512	1.02	0.35283343175317	0.65214948693463	0.134387839338093	0.0074	0.0062	0.091	0.0197	0.0416	0.0203	0.022	0.0223	0.0013	0.0396	0.0342	0.1498	0.0016	0.0403	0.1182	0.0186	0.0278	0.0058	0.0015	0.0164	0.0171	0.1144	0.0323	0.0967	0.0471	0.0013
11	rs116974815	111712942	0.9	0.528487958927512	1.02	0.35283343175317	0.654936257455025	0.135388633198017	0.0074	0.0062	0.091	0.0196	0.0416	0.0203	0.022	0.0223	0.0013	0.0396	0.0342	0.1497	0.0016	0.0403	0.1181	0.0186	0.0278	0.0058	0.0015	0.0164	0.0171	0.1144	0.0323	0.0967	0.0472	0.0013
11	rs10502151	111724133	0.9	0.528487958927512	1.02	0.35283343175317	0.665992924176065	0.135024392327929	0.0074	0.0061	0.0909	0.0195	0.0416	0.0203	0.022	0.0224	0.0014	0.0396	0.0342	0.1497	0.0016	0.0403	0.118	0.0186	0.0279	0.0058	0.0015	0.0164	0.0172	0.1143	0.0323	0.0968	0.0474	0.0013
11	rs7124696	111747297	0.9	0.528487958927512	1.02	0.35283343175317	0.661172276108305	0.141080163726806	0.0074	0.0061	0.0909	0.0195	0.0417	0.0203	0.022	0.0224	0.0014	0.0396	0.0342	0.1496	0.0016	0.0403	0.1179	0.0186	0.0279	0.0058	0.0015	0.0164	0.0172	0.1143	0.0323	0.0967	0.0474	0.0013
11	rs76948993	111747862	0.9	0.528487958927512	1.02	0.35283343175317	0.665992924176065	0.139971900793282	0.0074	0.0061	0.0909	0.0195	0.0416	0.0204	0.022	0.0224	0.0014	0.0396	0.0342	0.1496	0.0016	0.0403	0.118	0.0186	0.0279	0.0058	0.0015	0.0164	0.0172	0.1143	0.0323	0.0967	0.0474	0.0013
11	rs611010	111749349	0.9	0.528487958927512	1.02	0.35283343175317	0.663328820339799	0.140064134304325	0.0074	0.0061	0.0909	0.0196	0.0416	0.0204	0.022	0.0225	0.0014	0.0396	0.0342	0.1495	0.0015	0.0403	0.1179	0.0186	0.0279	0.0058	0.0015	0.0164	0.0172	0.1143	0.0323	0.0967	0.0474	0.0013
11	rs7107213	111750430	0.9	0.528487958927512	1.02	0.35283343175317	0.662322038290999	0.140802799448455	0.0074	0.0061	0.0909	0.0196	0.0416	0.0204	0.0221	0.0226	0.0014	0.0396	0.0342	0.1495	0.0015	0.0403	0.1179	0.0186	0.0279	0.0058	0.0014	0.0164	0.0172	0.1143	0.0323	0.0967	0.0474	0.0013
11	rs41302377	111779861	0.9	0.528487958927512	1.02	0.35283343175317	0.66808437262476	0.158753877071578	0.0074	0.0061	0.0907	0.0196	0.0416	0.0204	0.0221	0.0226	0.0014	0.0396	0.0342	0.1494	0.0016	0.0403	0.1179	0.0186	0.0279	0.0058	0.0014	0.0164	0.0172	0.1142	0.0323	0.0967	0.0474	0.0013
11	Affx-4214956	111782284	0.9	0.528487958927512	1.02	0.35283343175317	0.663760509739072	0.176754473406879	0.0074	0.0061	0.0906	0.0196	0.0417	0.0205	0.0221	0.0227	0.0014	0.0396	0.0342	0.1493	0.0016	0.0403	0.1179	0.0187	0.0279	0.0058	0.0015	0.0164	0.0172	0.1142	0.0323	0.0967	0.0474	0.0013
11	rs4252590	111784816	0.9	0.528487958927512	1.03	0.312927433563081	0.623040284655564	0.180677020444862	0.0074	0.0061	0.0901	0.0198	0.0419	0.0207	0.0224	0.023	0.0014	0.0395	0.0343	0.1487	0.0017	0.0402	0.1177	0.0188	0.028	0.0058	0.0015	0.0164	0.0172	0.1141	0.0322	0.0965	0.0474	0.0013
11	rs7124407	111795085	0.9	0.528487958927512	1.02	0.35283343175317	0.594883242387029	0.16624526045563	0.0074	0.0061	0.0899	0.0198	0.0419	0.0209	0.0225	0.0231	0.0014	0.0395	0.0343	0.1485	0.0017	0.0401	0.1177	0.0188	0.028	0.0058	0.0015	0.0164	0.0173	0.1141	0.0322	0.0965	0.0473	0.0013
11	rs35440570	111817914	0.9	0.528487958927512	1.01	0.39608418712213	0.628434511076764	0.152906573377713	0.0074	0.0061	0.0899	0.02	0.0418	0.0209	0.0225	0.0231	0.0014	0.0395	0.0341	0.1484	0.0017	0.0403	0.1177	0.0189	0.028	0.0059	0.0015	0.0164	0.0173	0.114	0.0321	0.0964	0.0475	0.0013
11	rs117978300	111820440	0.9	0.528487958927512	1.01	0.39608418712213	0.629277085021269	0.154241654170004	0.0074	0.0061	0.0899	0.02	0.0418	0.0209	0.0225	0.0231	0.0014	0.0395	0.0341	0.1484	0.0017	0.0403	0.1177	0.0189	0.028	0.0059	0.0015	0.0164	0.0173	0.114	0.0321	0.0964	0.0475	0.0013
11	rs1784678	111830497	0.9	0.528487958927512	1.01	0.39608418712213	0.628574904233699	0.157693680167223	0.0074	0.0061	0.0899	0.02	0.0418	0.0209	0.0225	0.0231	0.0014	0.0395	0.0341	0.1484	0.0017	0.0403	0.1176	0.0189	0.028	0.0059	0.0015	0.0164	0.0173	0.114	0.0321	0.0964	0.0475	0.0013
11	rs117729321	111838977	0.9	0.528487958927512	1.01	0.39608418712213	0.629066393163425	0.157597423766489	0.0074	0.0061	0.0899	0.02	0.0418	0.0209	0.0225	0.0232	0.0014	0.0395	0.0341	0.1484	0.0017	0.0403	0.1176	0.0189	0.028	0.0059	0.0015	0.0164	0.0173	0.114	0.0321	0.0964	0.0475	0.0014
11	rs111579151	111848073	0.9	0.528487958927512	1.01	0.39608418712213	0.629066393163425	0.158464482425801	0.0074	0.0061	0.0899	0.02	0.0418	0.0209	0.0225	0.0232	0.0014	0.0395	0.0341	0.1484	0.0017	0.0403	0.1176	0.0189	0.028	0.0059	0.0015	0.0164	0.0173	0.114	0.0321	0.0964	0.0475	0.0014
11	rs45579845	111864601	0.9	0.528487958927512	1.01	0.39608418712213	0.631385776364052	0.150438181088848	0.0074	0.0061	0.0898	0.02	0.0418	0.0209	0.0225	0.0231	0.0014	0.0395	0.0341	0.1484	0.0017	0.0403	0.1177	0.0189	0.028	0.0059	0.0015	0.0164	0.0173	0.114	0.0321	0.0964	0.0475	0.0014
11	rs34278528	111883314	0.9	0.528487958927512	1.01	0.39608418712213	0.635048469236251	0.152145535407837	0.0074	0.0061	0.0898	0.02	0.0418	0.0209	0.0225	0.0232	0.0014	0.0395	0.0341	0.1483	0.0017	0.0403	0.1177	0.0189	0.028	0.0059	0.0015	0.0164	0.0173	0.114	0.0321	0.0964	0.0475	0.0014
11	rs74373890	111889395	0.9	0.528487958927512	1.01	0.39608418712213	0.636036229954839	0.159816591465539	0.0074	0.0061	0.0899	0.02	0.0416	0.0209	0.0225	0.0232	0.0014	0.0394	0.0341	0.1483	0.0017	0.0403	0.1177	0.0189	0.0281	0.0059	0.0016	0.0164	0.0173	0.114	0.0321	0.0964	0.0475	0.0014
11	rs2303436	111896324	0.9	0.528487958927512	1.01	0.39608418712213	0.642686444472708	0.156443977835024	0.0074	0.0061	0.0899	0.02	0.0417	0.0209	0.0225	0.0232	0.0014	0.0394	0.034	0.1484	0.0017	0.0403	0.1177	0.0189	0.0281	0.0059	0.0016	0.0164	0.0173	0.1139	0.0321	0.0964	0.0475	0.0014
11	rs11553595	111899635	0.9	0.528487958927512	1.01	0.39608418712213	0.645454811549411	0.156060166133246	0.0074	0.0061	0.0899	0.02	0.0417	0.0209	0.0225	0.0232	0.0014	0.0394	0.034	0.1484	0.0017	0.0403	0.1177	0.0189	0.0281	0.0059	0.0016	0.0164	0.0173	0.1139	0.0321	0.0963	0.0475	0.0014
11	rs72991458	111901580	0.9	0.528487958927512	1.01	0.39608418712213	0.645810121486234	0.156252030030194	0.0074	0.0061	0.0899	0.02	0.0417	0.0209	0.0225	0.0232	0.0014	0.0394	0.034	0.1484	0.0017	0.0403	0.1177	0.0189	0.0281	0.0059	0.0016	0.0164	0.0173	0.1139	0.0321	0.0963	0.0475	0.0014
11	rs627441	111908162	0.9	0.528487958927512	1.01	0.39608418712213	0.651935343030837	0.162727629385313	0.0074	0.0061	0.0898	0.0201	0.0417	0.021	0.0225	0.0232	0.0014	0.0394	0.034	0.1483	0.0017	0.0403	0.1177	0.0189	0.0281	0.0059	0.0016	0.0164	0.0173	0.1139	0.0321	0.0962	0.0475	0.0014
11	rs11602350	111908612	0.9	0.528487958927512	1.01	0.39608418712213	0.65536546909569	0.163994830110435	0.0074	0.0061	0.0898	0.0201	0.0417	0.021	0.0225	0.0232	0.0014	0.0394	0.034	0.1483	0.0018	0.0403	0.1177	0.0189	0.0282	0.006	0.0016	0.0164	0.0173	0.1139	0.0321	0.0962	0.0475	0.0014
11	rs10891314	111916647	0.9	0.528487958927512	1	0.442785362986439	0.684411318764884	0.174554916830278	0.0075	0.0061	0.0899	0.0201	0.0417	0.021	0.0225	0.0232	0.0015	0.0394	0.0339	0.1482	0.0018	0.0403	0.1177	0.0188	0.0282	0.006	0.0016	0.0164	0.0173	0.1139	0.0321	0.0961	0.0476	0.0014
11	rs117133654	111927279	0.9	0.528487958927512	1	0.442785362986439	0.673000043778211	0.211492539641594	0.0075	0.0061	0.0899	0.0201	0.0417	0.021	0.0225	0.0232	0.0015	0.0394	0.034	0.1482	0.0018	0.0402	0.1177	0.0188	0.028	0.006	0.0016	0.0164	0.0173	0.1138	0.0321	0.096	0.0477	0.0014
11	rs74369020	111932757	0.9	0.528487958927512	1	0.442785362986439	0.65916236485005	0.223093750891437	0.0075	0.0062	0.0899	0.0201	0.0418	0.021	0.0225	0.0232	0.0015	0.0394	0.034	0.1482	0.0018	0.0401	0.1177	0.0188	0.0279	0.006	0.0016	0.0164	0.0173	0.1138	0.0321	0.0961	0.0477	0.0014
11	rs1425917	111941959	0.9	0.528487958927512	1	0.442785362986439	0.639711179705169	0.252959970246721	0.0075	0.0062	0.0899	0.0201	0.0418	0.021	0.0224	0.0232	0.0015	0.0394	0.0341	0.1483	0.0018	0.0401	0.1176	0.0188	0.0277	0.006	0.0017	0.0165	0.0173	0.1137	0.0321	0.0961	0.0478	0.0014
11	rs59832153	111949735	0.91	0.473491286898298	1	0.442785362986439	0.62640042179826	0.285272005136179	0.0074	0.0062	0.09	0.0201	0.0419	0.021	0.0224	0.0232	0.0015	0.0395	0.0342	0.1483	0.0018	0.0399	0.1176	0.0188	0.0273	0.006	0.0017	0.0165	0.0172	0.1135	0.0322	0.0961	0.0481	0.0015
11	rs10812	111955502	0.91	0.473491286898298	1	0.442785362986439	0.601814626881114	0.339642107574967	0.0074	0.0063	0.09	0.0201	0.042	0.0211	0.0223	0.0232	0.0015	0.0395	0.0343	0.1483	0.0018	0.0398	0.1175	0.0188	0.027	0.006	0.0017	0.0165	0.0172	0.1134	0.0322	0.0961	0.0484	0.0015
11	rs11214077	111958677	0.91	0.473491286898298	1	0.442785362986439	0.621572827388343	0.41651929660244	0.0074	0.0063	0.09	0.0201	0.0421	0.021	0.0223	0.0232	0.0015	0.0395	0.0343	0.1482	0.0018	0.0399	0.1175	0.0187	0.027	0.006	0.0017	0.0165	0.0172	0.1134	0.0322	0.0961	0.0484	0.0015
11	rs79763567	111980404	0.91	0.473491286898298	0.99	0.493036143459036	0.568870706389753	0.174954125875564	0.0074	0.0063	0.0892	0.0204	0.0422	0.0213	0.0226	0.0237	0.0017	0.0396	0.0346	0.1473	0.0019	0.0399	0.1165	0.0187	0.0268	0.006	0.0018	0.0167	0.0174	0.1137	0.032	0.0958	0.048	0.0016
11	rs74816612	111986264	0.91	0.473491286898298	0.99	0.493036143459036	0.22887394500028	0.116764586706999	0.0077	0.0063	0.0872	0.0212	0.0428	0.0218	0.0234	0.0251	0.0021	0.0398	0.0354	0.1452	0.0023	0.04	0.1138	0.019	0.0266	0.0062	0.0021	0.0171	0.0178	0.1138	0.0318	0.0952	0.0481	0.002
11	rs360726	111989592	0.88	0.650722301593725	0.99	0.493036143459036	0.088866745170763	0.224286708853328	0.0081	0.0066	0.0825	0.0229	0.0432	0.0232	0.0252	0.0285	0.003	0.0407	0.0383	0.1417	0.0031	0.0394	0.1068	0.0195	0.026	0.0063	0.0028	0.018	0.0187	0.114	0.031	0.093	0.0483	0.0028
11	rs117334584	111989615	0.88	0.650722301593725	1	0.442785362986439	0.0963253413011644	0.233574384272801	0.0081	0.0065	0.0824	0.0228	0.0432	0.0231	0.0252	0.0286	0.003	0.0406	0.0382	0.1418	0.0031	0.0394	0.1068	0.0194	0.026	0.0063	0.0028	0.018	0.0187	0.1141	0.031	0.093	0.0482	0.0028
11	rs117711499	111989622	0.88	0.650722301593725	1	0.442785362986439	0.0969556329300476	0.214801633322173	0.0081	0.0065	0.0823	0.0228	0.0435	0.0231	0.0253	0.0286	0.003	0.0406	0.0381	0.1419	0.0031	0.0396	0.1067	0.0195	0.026	0.0064	0.0028	0.0181	0.0187	0.1136	0.0311	0.093	0.0484	0.0028
11	rs919478	111989668	0.87	0.718142804220985	1	0.442785362986439	0.110489892899921	0.235336239551216	0.0081	0.0065	0.0822	0.0228	0.0435	0.0232	0.0253	0.0291	0.003	0.04	0.0378	0.142	0.0031	0.0399	0.1066	0.0194	0.026	0.0064	0.0028	0.018	0.0188	0.1136	0.0318	0.0928	0.048	0.0028
11	rs1811349	111990025	0.88	0.650722301593725	1	0.442785362986439	0.111231354384498	0.150059708613022	0.008	0.0062	0.082	0.0228	0.0429	0.0231	0.0251	0.0296	0.003	0.0397	0.0377	0.1419	0.003	0.0401	0.1073	0.0195	0.0256	0.0063	0.0028	0.0178	0.0185	0.1149	0.0317	0.0932	0.048	0.0028
11	rs10891323	111993125	0.89	0.587533376708783	1	0.442785362986439	0.0803644275292041	0.157693680167223	0.0068	0.0057	0.0807	0.0205	0.0408	0.0198	0.0221	0.0304	0.0027	0.0424	0.0391	0.145	0.0027	0.0409	0.1139	0.0175	0.0219	0.0044	0.0022	0.0176	0.0163	0.1172	0.0323	0.0989	0.0496	0.0022
11	rs71478719	111993847	0.89	0.587533376708783	1	0.442785362986439	0.0940032905874752	0.0972685559221052	0.0068	0.0057	0.0807	0.0205	0.0408	0.0198	0.0221	0.0304	0.0027	0.0424	0.0391	0.1449	0.0027	0.0409	0.114	0.0175	0.0218	0.0049	0.0022	0.0176	0.0163	0.1173	0.0323	0.0985	0.0496	0.0022
11	rs10891324	111996085	0.89	0.587533376708783	1	0.442785362986439	0.0846285198125489	0.0628735477065409	0.0067	0.0057	0.0806	0.0204	0.0408	0.0196	0.0219	0.0303	0.0027	0.0425	0.0393	0.145	0.0027	0.0409	0.1146	0.0174	0.0217	0.0048	0.0022	0.0175	0.0162	0.1174	0.0324	0.0987	0.0497	0.0021
11	rs80263701	112000248	0.88	0.650722301593725	1	0.442785362986439	0.0907443139365336	0.105597853567557	0.0066	0.0057	0.0805	0.0202	0.0408	0.0193	0.0215	0.0302	0.0027	0.0427	0.0395	0.1452	0.0027	0.041	0.1154	0.0173	0.0213	0.0047	0.0022	0.0174	0.0161	0.1176	0.0325	0.099	0.0498	0.0021
11	rs5744257	112021982	0.88	0.650722301593725	1	0.442785362986439	0.151018951537204	0.125327822775467	0.0062	0.0056	0.0804	0.0198	0.0409	0.0187	0.0208	0.0301	0.0025	0.0428	0.04	0.1454	0.0025	0.0415	0.1172	0.0168	0.0203	0.0051	0.002	0.0174	0.016	0.1179	0.0325	0.0995	0.0503	0.0019
11	rs1834481	112023827	0.88	0.650722301593725	1	0.442785362986439	0.150456724361725	0.110704851781014	0.0062	0.0056	0.0804	0.0198	0.0409	0.0187	0.0208	0.0301	0.0025	0.0428	0.04	0.1454	0.0025	0.0415	0.1173	0.0168	0.0203	0.0051	0.002	0.0174	0.016	0.1179	0.0325	0.0996	0.0503	0.0019
11	rs360714	112032046	0.88	0.650722301593725	1	0.442785362986439	0.164606737189811	0.0827839899811906	0.0061	0.0056	0.0804	0.0198	0.0409	0.0186	0.0207	0.0305	0.0025	0.0428	0.04	0.1454	0.0025	0.0415	0.1174	0.0168	0.0203	0.0052	0.002	0.0174	0.016	0.1178	0.0324	0.0996	0.0504	0.0019
11	rs360712	112040027	0.88	0.650722301593725	1	0.442785362986439	0.17334156324523	0.0491336170137202	0.006	0.0056	0.0806	0.0197	0.041	0.0185	0.0206	0.0305	0.0025	0.0428	0.0401	0.1454	0.0024	0.0415	0.1176	0.0167	0.0202	0.0051	0.0019	0.0174	0.0161	0.1178	0.0324	0.0998	0.0505	0.0019
11	rs11214106	112040136	0.88	0.650722301593725	1	0.442785362986439	0.17334156324523	0.0491336170137202	0.006	0.0056	0.0806	0.0197	0.041	0.0185	0.0206	0.0305	0.0025	0.0428	0.0401	0.1454	0.0024	0.0415	0.1176	0.0167	0.0202	0.0051	0.0019	0.0174	0.0161	0.1178	0.0324	0.0998	0.0505	0.0019
11	rs11214110	112044900	0.88	0.650722301593725	0.99	0.493036143459036	0.175105671377497	0.0475721379941489	0.006	0.0056	0.0806	0.0197	0.041	0.0185	0.0206	0.0305	0.0025	0.0429	0.0401	0.1454	0.0024	0.0415	0.1176	0.0167	0.0202	0.0051	0.0019	0.0174	0.0161	0.1178	0.0324	0.0998	0.0505	0.0019
11	rs45439498	112045768	0.88	0.650722301593725	0.99	0.493036143459036	0.174528496738755	0.0474529424759865	0.006	0.0056	0.0806	0.0197	0.041	0.0185	0.0206	0.0305	0.0025	0.0429	0.04	0.1454	0.0024	0.0416	0.1176	0.0167	0.0202	0.0051	0.0019	0.0174	0.0161	0.1178	0.0324	0.0998	0.0505	0.0019
11	rs75939364	112047773	0.88	0.650722301593725	0.99	0.493036143459036	0.178738046089287	0.0454468228168755	0.0059	0.0055	0.0806	0.0198	0.041	0.0185	0.0206	0.0305	0.0025	0.0428	0.04	0.1457	0.0024	0.0416	0.1177	0.0167	0.0202	0.0051	0.0019	0.0174	0.0161	0.1178	0.0324	0.0997	0.0505	0.0018
11	rs113047286	112049529	0.88	0.650722301593725	0.99	0.493036143459036	0.181343235242879	0.0442846865317722	0.0059	0.0055	0.0806	0.0198	0.041	0.0185	0.0206	0.0304	0.0025	0.0428	0.04	0.1457	0.0024	0.0416	0.1177	0.0167	0.0202	0.0051	0.0019	0.0175	0.0161	0.1178	0.0324	0.0997	0.0505	0.0018
11	rs35361223	112050057	0.88	0.650722301593725	0.99	0.493036143459036	0.1821179541121	0.0442846865317722	0.0059	0.0055	0.0806	0.0198	0.041	0.0185	0.0206	0.0304	0.0025	0.0428	0.04	0.1457	0.0024	0.0416	0.1178	0.0167	0.0201	0.0051	0.0019	0.0175	0.0161	0.1178	0.0324	0.0997	0.0505	0.0018
11	rs2115763	112051169	0.88	0.650722301593725	1	0.442785362986439	0.183079767426147	0.0433073947657033	0.0059	0.0055	0.0806	0.0198	0.041	0.0185	0.0206	0.0304	0.0024	0.0428	0.04	0.1457	0.0024	0.0416	0.1179	0.0167	0.0201	0.0051	0.0019	0.0175	0.0161	0.1178	0.0323	0.0997	0.0505	0.0018
11	rs7105056	112064431	0.88	0.650722301593725	1.01	0.39608418712213	0.165059904849333	0.051085675261764	0.0058	0.0055	0.0809	0.0198	0.0409	0.0183	0.0205	0.0304	0.0024	0.0427	0.04	0.1457	0.0024	0.0415	0.1182	0.0164	0.0198	0.0049	0.002	0.0175	0.016	0.1179	0.0326	0.1002	0.0506	0.0019
11	rs10891338	112065434	0.88	0.650722301593725	1	0.442785362986439	0.163112988568361	0.051332012947862	0.0058	0.0055	0.081	0.0197	0.0409	0.0183	0.0205	0.0305	0.0024	0.0427	0.04	0.1457	0.0024	0.0415	0.1181	0.0164	0.0198	0.0049	0.002	0.0174	0.016	0.1179	0.0326	0.1002	0.0506	0.0019
11	rs11214127	112068593	0.88	0.650722301593725	1	0.442785362986439	0.161007621744403	0.0520741171203467	0.0058	0.0055	0.0811	0.0197	0.0409	0.0183	0.0205	0.0305	0.0024	0.0427	0.04	0.1457	0.0024	0.0415	0.1181	0.0164	0.0198	0.0049	0.0019	0.0174	0.016	0.1179	0.0326	0.1002	0.0506	0.0019
11	rs11214134	112080424	0.88	0.650722301593725	1	0.442785362986439	0.164676407865571	0.0568162870431793	0.0058	0.0055	0.0812	0.0198	0.0409	0.0182	0.0205	0.0305	0.0024	0.0427	0.04	0.1458	0.0024	0.0415	0.1184	0.0164	0.0198	0.0048	0.0019	0.0174	0.016	0.1179	0.0326	0.1002	0.0505	0.0019
11	rs2250417	112085316	0.88	0.650722301593725	1	0.442785362986439	0.162662959196639	0.0620018437431966	0.0057	0.0054	0.0812	0.0197	0.0409	0.0181	0.0203	0.0305	0.0023	0.0427	0.0401	0.1458	0.0024	0.0416	0.1185	0.0163	0.0197	0.0047	0.0019	0.0174	0.0159	0.118	0.0327	0.1003	0.0506	0.0018
11	rs1367038	112091299	0.88	0.650722301593725	1	0.442785362986439	0.232038871879705	0.0320535272151164	0.0057	0.0049	0.0823	0.0194	0.0406	0.0175	0.0194	0.0303	0.002	0.0432	0.0415	0.1456	0.0046	0.0402	0.1199	0.0153	0.019	0.0037	0.0026	0.0172	0.0158	0.119	0.0333	0.1	0.0494	0.0026
11	rs2518346	112091511	0.88	0.650722301593725	1	0.442785362986439	0.237453153521935	0.0326045839394809	0.0057	0.0049	0.0823	0.0194	0.0406	0.0175	0.0194	0.0303	0.002	0.0432	0.0415	0.1456	0.0046	0.0402	0.12	0.0153	0.0191	0.0037	0.0026	0.0172	0.0158	0.119	0.0333	0.0999	0.0494	0.0026
11	rs113534305	112096915	0.88	0.650722301593725	1	0.442785362986439	0.263374183897898	0.0321034439921945	0.0057	0.0048	0.0825	0.0193	0.0405	0.0174	0.0193	0.0302	0.0019	0.0432	0.0416	0.1456	0.0047	0.0402	0.1202	0.0153	0.019	0.0036	0.0026	0.0172	0.0158	0.1192	0.0333	0.0999	0.0493	0.0026
11	rs3819331	112099410	0.88	0.650722301593725	1	0.442785362986439	0.281030200722289	0.0310135842277934	0.0057	0.0048	0.0825	0.0193	0.0404	0.0174	0.0193	0.0301	0.0019	0.0432	0.0416	0.1456	0.0047	0.0402	0.1203	0.0153	0.019	0.0036	0.0026	0.0172	0.0158	0.1193	0.0333	0.0999	0.0493	0.0026
11	rs111330439	112101559	0.88	0.650722301593725	0.99	0.493036143459036	0.296537258312888	0.0299895715503581	0.0057	0.0048	0.0826	0.0192	0.0404	0.0174	0.0192	0.03	0.0019	0.0432	0.0416	0.1455	0.0048	0.0403	0.1204	0.0152	0.019	0.0036	0.0027	0.0173	0.0158	0.1194	0.0333	0.0998	0.0493	0.0026
11	rs45504797	112102365	0.89	0.587533376708783	0.99	0.493036143459036	0.303550092535259	0.0298445901737931	0.0057	0.0048	0.0826	0.0192	0.0404	0.0173	0.0191	0.03	0.0019	0.0432	0.0416	0.1454	0.0048	0.0403	0.1205	0.0152	0.019	0.0036	0.0027	0.0173	0.0158	0.1194	0.0333	0.0998	0.0493	0.0027
11	rs35082717	112110091	0.89	0.587533376708783	0.99	0.493036143459036	0.371413835985696	0.0278026392690001	0.0058	0.0048	0.0827	0.019	0.0404	0.0172	0.0189	0.0298	0.0019	0.0433	0.0418	0.145	0.0051	0.0405	0.1208	0.0152	0.0189	0.0035	0.0028	0.0173	0.0159	0.1194	0.0334	0.0997	0.0493	0.0028
11	rs80223860	112119960	0.89	0.587533376708783	0.99	0.493036143459036	0.372230624605145	0.0267841997551785	0.0058	0.0048	0.0827	0.019	0.0404	0.0172	0.0189	0.0297	0.0019	0.0433	0.0418	0.145	0.0051	0.0405	0.1208	0.0152	0.0189	0.0035	0.0028	0.0173	0.0159	0.1194	0.0334	0.0997	0.0493	0.0028
11	rs2564872	112123095	0.89	0.587533376708783	0.99	0.493036143459036	0.384536660996603	0.0271986725655142	0.0058	0.0048	0.0827	0.019	0.0404	0.0172	0.0189	0.0297	0.0019	0.0433	0.0418	0.145	0.0051	0.0404	0.1208	0.0152	0.0189	0.0035	0.0028	0.0173	0.0159	0.1195	0.0334	0.0997	0.0493	0.0028
11	Affx-35683823	112131255	0.89	0.587533376708783	0.99	0.493036143459036	0.394853144909075	0.0278026392690001	0.0057	0.0048	0.0827	0.019	0.0405	0.0172	0.0189	0.0297	0.0019	0.0433	0.0418	0.145	0.0051	0.0405	0.1208	0.0151	0.019	0.0035	0.0028	0.0173	0.0159	0.1195	0.0335	0.0997	0.0492	0.0028
11	rs117443762	112135555	0.89	0.587533376708783	0.99	0.493036143459036	0.414401805179533	0.0296036822255368	0.0057	0.0048	0.0827	0.0189	0.0405	0.0172	0.0189	0.0296	0.0018	0.0433	0.0419	0.1451	0.0051	0.0405	0.1209	0.0151	0.0191	0.0034	0.0028	0.0173	0.016	0.1194	0.0335	0.0996	0.0492	0.0028
11	rs117104262	112136746	0.89	0.587533376708783	0.99	0.493036143459036	0.414401805179533	0.0296036822255368	0.0057	0.0048	0.0827	0.0189	0.0405	0.0172	0.0189	0.0296	0.0018	0.0433	0.0419	0.1451	0.0051	0.0405	0.1209	0.0151	0.0191	0.0034	0.0028	0.0173	0.016	0.1194	0.0335	0.0996	0.0492	0.0028
11	rs2518375	112140453	0.89	0.587533376708783	0.99	0.493036143459036	0.429665846186322	0.030523966350704	0.0057	0.0048	0.0827	0.0189	0.0405	0.0171	0.0189	0.0296	0.0018	0.0433	0.0419	0.1451	0.0052	0.0406	0.1209	0.0151	0.0191	0.0034	0.0028	0.0173	0.0161	0.1193	0.0336	0.0996	0.0492	0.0028
11	rs2564866	112147659	0.89	0.587533376708783	0.99	0.493036143459036	0.45346522233203	0.0303777869732821	0.0057	0.0048	0.0827	0.0188	0.0406	0.017	0.0189	0.0295	0.0018	0.0433	0.042	0.145	0.0052	0.0406	0.1211	0.0151	0.0191	0.0034	0.0028	0.0172	0.0161	0.1192	0.0336	0.0996	0.0492	0.0028
11	rs77302491	112154139	0.89	0.587533376708783	0.98	0.546929419532092	0.455873840775732	0.030523966350704	0.0057	0.0048	0.0827	0.0188	0.0406	0.017	0.0188	0.0295	0.0018	0.0433	0.042	0.145	0.0052	0.0406	0.1212	0.0151	0.0191	0.0034	0.0028	0.0172	0.0161	0.1193	0.0336	0.0996	0.0492	0.0028
11	rs79463215	112155426	0.89	0.587533376708783	0.98	0.546929419532092	0.457201245412512	0.030523966350704	0.0057	0.0048	0.0827	0.0188	0.0406	0.017	0.0188	0.0295	0.0018	0.0433	0.042	0.145	0.0052	0.0406	0.1212	0.0151	0.0191	0.0034	0.0028	0.0172	0.0161	0.1193	0.0336	0.0996	0.0492	0.0028
11	rs115537969	112166158	0.89	0.587533376708783	0.98	0.546929419532092	0.500605849078627	0.0331599704354993	0.0057	0.0048	0.0827	0.0188	0.0406	0.017	0.0188	0.0295	0.0017	0.0433	0.042	0.1448	0.0052	0.0406	0.1215	0.0151	0.0191	0.0034	0.0028	0.0172	0.0161	0.1194	0.0336	0.0994	0.0493	0.0028
11	rs75831736	112172189	0.88	0.650722301593725	0.98	0.546929419532092	1.02006404278462	0.0232327833270784	0.0058	0.0048	0.0827	0.0189	0.0406	0.0167	0.0188	0.0294	0.0017	0.0433	0.042	0.1435	0.0056	0.0405	0.1215	0.0151	0.0191	0.0036	0.0037	0.0172	0.0161	0.1195	0.0337	0.0988	0.0491	0.0034
11	rs115309975	112179054	0.88	0.650722301593725	0.99	0.493036143459036	1.26408689288243	0.0219214819316985	0.0059	0.0048	0.0827	0.0189	0.0406	0.0167	0.0188	0.0294	0.0017	0.0433	0.042	0.1432	0.0057	0.0405	0.1215	0.0151	0.0191	0.0037	0.004	0.0172	0.0161	0.1195	0.0337	0.0987	0.0491	0.0036
11	rs2091289	112187392	0.88	0.650722301593725	0.99	0.493036143459036	1.23586400345278	0.0227208493050022	0.0059	0.0048	0.0827	0.0189	0.0406	0.0167	0.0187	0.0294	0.0016	0.0433	0.042	0.1431	0.0057	0.0405	0.1216	0.0151	0.0191	0.0037	0.0039	0.0172	0.0161	0.1195	0.0337	0.0988	0.0491	0.0035
11	rs12792298	112189184	0.88	0.650722301593725	0.99	0.493036143459036	1.21724739500498	0.0218797911468812	0.0059	0.0048	0.0827	0.0189	0.0406	0.0166	0.0187	0.0294	0.0016	0.0433	0.042	0.1431	0.0056	0.0405	0.1216	0.015	0.0191	0.0036	0.0039	0.0172	0.0161	0.1195	0.0337	0.0989	0.0492	0.0035
11	rs58990523	112189460	0.88	0.650722301593725	1	0.442785362986439	1.21483527326794	0.0220886267442524	0.0059	0.0048	0.0827	0.0189	0.0406	0.0166	0.0187	0.0294	0.0016	0.0433	0.042	0.143	0.0056	0.0405	0.1216	0.015	0.0191	0.0036	0.0039	0.0172	0.0161	0.1194	0.0337	0.0989	0.0492	0.0035
11	rs115386254	112192813	0.89	0.587533376708783	1	0.442785362986439	1.16005442843118	0.022636058365174	0.0059	0.0048	0.0828	0.0189	0.0406	0.0166	0.0187	0.0294	0.0016	0.0433	0.042	0.1429	0.0056	0.0406	0.1217	0.015	0.019	0.0036	0.0039	0.0172	0.0161	0.1194	0.0337	0.099	0.0493	0.0035
11	rs118141936	112207217	0.89	0.587533376708783	1	0.442785362986439	1.00772175944594	0.0264182990865332	0.0059	0.0049	0.0831	0.0188	0.0407	0.0166	0.0186	0.0295	0.0017	0.0433	0.0419	0.1424	0.0054	0.0409	0.1219	0.0149	0.0189	0.0036	0.0038	0.0172	0.0161	0.1194	0.0337	0.0994	0.0495	0.0034
11	rs1534112	112211791	0.89	0.587533376708783	1	0.442785362986439	1.00316289995956	0.0288389034516095	0.0059	0.0049	0.0831	0.0188	0.0407	0.0166	0.0186	0.0295	0.0017	0.0433	0.0419	0.1424	0.0054	0.0409	0.122	0.0149	0.0189	0.0036	0.0038	0.0172	0.0161	0.1193	0.0336	0.0994	0.0495	0.0033
11	rs4937297	112215204	0.89	0.587533376708783	1	0.442785362986439	0.865462367293789	0.0278026392690001	0.006	0.0049	0.0832	0.0188	0.0407	0.0166	0.0185	0.0295	0.0017	0.0433	0.0419	0.1422	0.0053	0.0411	0.1219	0.0149	0.0189	0.0035	0.0037	0.0172	0.0161	0.1194	0.0336	0.0996	0.0496	0.0033
11	rs10891349	112220382	0.89	0.587533376708783	1	0.442785362986439	0.358844132679687	0.0833121191099893	0.0063	0.0047	0.0853	0.0182	0.0413	0.0162	0.0172	0.0295	0.0017	0.0431	0.0429	0.1398	0.0047	0.0414	0.1238	0.0146	0.0185	0.0032	0.003	0.0176	0.0163	0.1188	0.0334	0.1014	0.0497	0.0026
11	rs55664932	112228653	0.89	0.587533376708783	1	0.442785362986439	0.180938189874966	0.114360159248275	0.0066	0.0047	0.0859	0.0179	0.042	0.0161	0.0171	0.0292	0.0017	0.0428	0.0433	0.1388	0.0042	0.0421	0.1247	0.0144	0.0181	0.003	0.0025	0.0178	0.0163	0.1183	0.0331	0.1023	0.0501	0.0021
11	rs74415936	112251676	0.89	0.587533376708783	1	0.442785362986439	0.159772633728271	0.125150796408133	0.0066	0.0047	0.0861	0.0179	0.0422	0.016	0.0171	0.0292	0.0017	0.0427	0.0433	0.1386	0.0041	0.0423	0.1249	0.0144	0.018	0.003	0.0024	0.0178	0.0163	0.1182	0.033	0.1024	0.0502	0.002
11	rs6589276	112252729	0.89	0.587533376708783	1	0.442785362986439	0.163737308756098	0.127103214246606	0.0066	0.0047	0.0861	0.0179	0.0422	0.016	0.0171	0.0291	0.0017	0.0427	0.0433	0.1385	0.0041	0.0423	0.125	0.0144	0.018	0.003	0.0024	0.0178	0.0163	0.1181	0.033	0.1025	0.0502	0.002
11	rs7951256	112260774	0.89	0.587533376708783	1	0.442785362986439	0.124453798109328	0.147890154095013	0.0067	0.0047	0.0861	0.018	0.0422	0.0161	0.0173	0.0291	0.0017	0.0428	0.0434	0.1385	0.0034	0.0423	0.1252	0.0144	0.0182	0.003	0.0024	0.0178	0.0164	0.1182	0.033	0.1022	0.0502	0.002
11	rs10128696	112267045	0.89	0.587533376708783	1	0.442785362986439	0.0954973068529676	0.146293899622087	0.0069	0.0047	0.0864	0.0179	0.0421	0.0159	0.017	0.0291	0.0019	0.0423	0.0437	0.1383	0.0026	0.0426	0.1254	0.0145	0.0185	0.0032	0.0023	0.0179	0.0167	0.1182	0.033	0.1017	0.0501	0.0021
11	rs34127156	112274984	0.89	0.587533376708783	1	0.442785362986439	0.0907927838932328	0.147702035241836	0.0069	0.0047	0.0866	0.0179	0.0421	0.0159	0.0171	0.0291	0.0019	0.0422	0.0438	0.1382	0.0026	0.0426	0.1254	0.0146	0.0185	0.0032	0.0023	0.0179	0.0168	0.1182	0.033	0.1017	0.0501	0.0022
11	rs117276646	112289390	0.89	0.587533376708783	1	0.442785362986439	0.0804766081662448	0.140248667790305	0.0069	0.0047	0.0872	0.0177	0.042	0.0159	0.017	0.0291	0.002	0.042	0.0436	0.1379	0.0027	0.0424	0.1255	0.0145	0.0185	0.0032	0.0023	0.018	0.0169	0.1182	0.0331	0.1016	0.0501	0.0022
11	rs7926370	112291362	0.89	0.587533376708783	1	0.442785362986439	0.0796934510230949	0.13859106180516	0.0069	0.0047	0.0876	0.0176	0.0419	0.0158	0.0169	0.0292	0.002	0.0419	0.0435	0.1378	0.0027	0.0423	0.1255	0.0145	0.0185	0.0032	0.0023	0.018	0.0169	0.1183	0.0331	0.1016	0.0501	0.0023
11	rs1969453	112292262	0.89	0.587533376708783	1	0.442785362986439	0.0747329818810258	0.138315494553987	0.0069	0.0047	0.0876	0.0176	0.042	0.0158	0.017	0.0292	0.002	0.0419	0.0435	0.1377	0.0027	0.0423	0.1254	0.0145	0.0185	0.0032	0.0023	0.0181	0.017	0.1182	0.0331	0.1016	0.0501	0.0023
11	rs77266282	112308029	0.89	0.587533376708783	1	0.442785362986439	0.0637682295224927	0.135115418735565	0.0069	0.0047	0.0878	0.0176	0.042	0.0158	0.017	0.0292	0.002	0.0417	0.0434	0.1375	0.0027	0.0424	0.1252	0.0147	0.0186	0.0032	0.0022	0.0182	0.017	0.118	0.0332	0.1015	0.0501	0.0023
11	rs11214206	112312075	0.89	0.587533376708783	1	0.442785362986439	0.0640194016586016	0.135024392327929	0.0069	0.0047	0.0878	0.0176	0.042	0.0158	0.017	0.0292	0.002	0.0417	0.0434	0.1375	0.0027	0.0424	0.1252	0.0147	0.0186	0.0032	0.0022	0.0182	0.017	0.118	0.0332	0.1015	0.0501	0.0023
11	rs35617400	112336288	0.89	0.587533376708783	1	0.442785362986439	0.0548916105324046	0.124002406190473	0.007	0.0049	0.0884	0.0177	0.0419	0.0158	0.0173	0.029	0.0021	0.0412	0.0433	0.1372	0.0026	0.0427	0.1254	0.0152	0.019	0.003	0.0019	0.0184	0.0172	0.1173	0.0333	0.1011	0.0496	0.0024
11	rs35703981	112347794	0.89	0.587533376708783	1	0.442785362986439	0.0588987037535987	0.121805125156117	0.007	0.005	0.0883	0.0178	0.0419	0.0159	0.0175	0.029	0.0023	0.0407	0.0433	0.1366	0.0025	0.0428	0.1253	0.0155	0.0193	0.0029	0.0018	0.0183	0.0176	0.1168	0.0335	0.1013	0.0495	0.0024
11	rs4937429	112348684	0.89	0.587533376708783	1	0.442785362986439	0.0583693171493588	0.123297674736775	0.007	0.005	0.0883	0.0178	0.042	0.0159	0.0175	0.029	0.0023	0.0407	0.0433	0.1365	0.0025	0.0429	0.1254	0.0155	0.0193	0.0029	0.0018	0.0183	0.0176	0.1167	0.0335	0.1013	0.0495	0.0024
11	rs76756075	112349844	0.89	0.587533376708783	1	0.442785362986439	0.0558581128158139	0.127815972895983	0.007	0.0051	0.0882	0.0178	0.0421	0.016	0.0176	0.029	0.0023	0.0405	0.0433	0.1364	0.0025	0.0429	0.1257	0.0155	0.0193	0.0028	0.0018	0.0182	0.0176	0.1163	0.0336	0.1013	0.0496	0.0024
11	rs35337756	112357030	0.89	0.587533376708783	1	0.442785362986439	0.0585697456002795	0.129694001351637	0.007	0.0052	0.0879	0.0177	0.0426	0.0162	0.0178	0.0288	0.0023	0.0403	0.0433	0.136	0.0025	0.0431	0.1262	0.0157	0.0194	0.0028	0.0019	0.0182	0.0178	0.1152	0.0338	0.1012	0.0497	0.0023
11	rs58653596	112377592	0.89	0.587533376708783	1	0.442785362986439	0.057140411546306	0.129425089351059	0.007	0.0052	0.0878	0.0179	0.0427	0.0162	0.0177	0.0286	0.0023	0.0401	0.0434	0.136	0.0026	0.0433	0.1259	0.0157	0.0195	0.0027	0.0019	0.0182	0.018	0.115	0.0339	0.101	0.0499	0.0023
11	rs12361107	112384439	0.89	0.587533376708783	1	0.442785362986439	0.0541611228950911	0.127281264844169	0.0071	0.0052	0.0877	0.0179	0.0427	0.0163	0.0176	0.0286	0.0023	0.04	0.0433	0.1361	0.0026	0.0433	0.1261	0.0156	0.0195	0.0029	0.0019	0.0183	0.0181	0.1148	0.0339	0.1008	0.0498	0.0023
11	rs10789891	112386387	0.89	0.587533376708783	1	0.442785362986439	0.053970884842495	0.129425089351059	0.0071	0.0053	0.0877	0.018	0.0427	0.0163	0.0176	0.0286	0.0023	0.04	0.0433	0.1362	0.0026	0.0433	0.1262	0.0156	0.0194	0.0029	0.0019	0.0183	0.0182	0.1146	0.0339	0.1008	0.0498	0.0023
11	rs75642318	112426121	0.89	0.587533376708783	1	0.442785362986439	0.057356014988971	0.164678601757844	0.0071	0.0053	0.087	0.0177	0.0428	0.0164	0.0176	0.0286	0.0023	0.0396	0.0431	0.1358	0.0028	0.0436	0.1274	0.0156	0.0195	0.003	0.002	0.0185	0.0189	0.1136	0.0339	0.1011	0.0494	0.0022
11	rs35703852	112426404	0.89	0.587533376708783	1	0.442785362986439	0.0588987037535987	0.162727629385313	0.0071	0.0053	0.087	0.0177	0.0428	0.0164	0.0176	0.0286	0.0023	0.0396	0.0431	0.1358	0.0028	0.0436	0.1275	0.0156	0.0195	0.0029	0.002	0.0185	0.0189	0.1136	0.0339	0.101	0.0494	0.0022
11	rs11214240	112427171	0.89	0.587533376708783	1	0.442785362986439	0.0580060695551763	0.155772527731071	0.0071	0.0053	0.087	0.0177	0.0428	0.0164	0.0176	0.0286	0.0023	0.0395	0.0431	0.1358	0.0029	0.0436	0.1275	0.0156	0.0195	0.0029	0.002	0.0185	0.0189	0.1136	0.0339	0.101	0.0494	0.0022
11	rs58498883	112428235	0.89	0.587533376708783	1	0.442785362986439	0.0597819100965037	0.186667144568023	0.0071	0.0053	0.087	0.0177	0.0435	0.016	0.0176	0.0286	0.0023	0.0396	0.0431	0.1358	0.0029	0.0436	0.1274	0.0152	0.0195	0.0029	0.002	0.0185	0.0189	0.1137	0.0339	0.1009	0.0494	0.0022
11	rs78841672	112449991	0.9	0.528487958927512	1	0.442785362986439	0.0483898502417711	0.176453972397721	0.0071	0.0054	0.0867	0.0179	0.0431	0.0163	0.0181	0.0284	0.0024	0.0393	0.0428	0.1354	0.0031	0.0442	0.1262	0.0155	0.0199	0.003	0.0021	0.0186	0.0191	0.1131	0.0338	0.101	0.0496	0.0024
11	rs17114086	112450640	0.9	0.528487958927512	1	0.442785362986439	0.0485183746094075	0.172663003498232	0.0071	0.0054	0.0867	0.0179	0.0431	0.0163	0.0181	0.0284	0.0024	0.0393	0.0428	0.1354	0.0031	0.0442	0.1262	0.0155	0.0199	0.003	0.0021	0.0186	0.0191	0.1131	0.0338	0.101	0.0496	0.0024
11	rs10891392	112453780	0.9	0.528487958927512	1	0.442785362986439	0.0466772569085727	0.194480879875135	0.0071	0.0054	0.0867	0.0179	0.0431	0.0163	0.0182	0.0285	0.0024	0.0393	0.0428	0.1353	0.0031	0.0442	0.1261	0.0155	0.02	0.0031	0.0021	0.0186	0.0191	0.113	0.0338	0.101	0.0496	0.0024
11	rs7105881	112456221	0.9	0.528487958927512	1	0.442785362986439	0.0462556235631741	0.252734369064526	0.0071	0.0054	0.0866	0.0179	0.043	0.0163	0.0182	0.0285	0.0024	0.0393	0.0428	0.1353	0.0031	0.0443	0.126	0.0155	0.02	0.0031	0.0021	0.0186	0.0191	0.113	0.0338	0.101	0.0496	0.0024
11	rs12797014	112460736	0.89	0.587533376708783	0.99	0.493036143459036	0.0296815621817447	0.111635612519984	0.0067	0.0063	0.0848	0.0195	0.042	0.0192	0.02	0.0286	0.0025	0.0372	0.0445	0.1336	0.004	0.0468	0.1166	0.0171	0.0223	0.0032	0.0029	0.0199	0.0218	0.1111	0.0312	0.0996	0.0501	0.0025
11	rs2000918	112466099	0.89	0.587533376708783	0.99	0.493036143459036	0.0328388920269688	0.105183376293743	0.0066	0.0063	0.0846	0.0195	0.0418	0.0193	0.0203	0.0286	0.0025	0.0371	0.0445	0.1342	0.004	0.0471	0.1165	0.0173	0.0223	0.0032	0.0029	0.02	0.0217	0.1113	0.031	0.0992	0.05	0.0024
11	rs78887043	112470678	0.89	0.587533376708783	0.99	0.493036143459036	0.0341096127155011	0.110029809857906	0.0066	0.0063	0.0846	0.0195	0.0419	0.0193	0.0203	0.0286	0.0025	0.0371	0.0446	0.1342	0.004	0.0472	0.1164	0.0173	0.0222	0.0032	0.0029	0.02	0.0217	0.1112	0.031	0.0991	0.0501	0.0024
11	rs112026552	112472968	0.89	0.587533376708783	0.99	0.493036143459036	0.0363425552563597	0.104604167606527	0.0066	0.0063	0.0846	0.0195	0.0419	0.0193	0.0204	0.0286	0.0025	0.0372	0.0446	0.1343	0.004	0.0472	0.1164	0.0173	0.0221	0.0031	0.0029	0.02	0.0218	0.1113	0.031	0.0991	0.0501	0.0024
11	rs11214268	112473506	0.89	0.587533376708783	0.99	0.493036143459036	0.037301061165951	0.104273747164463	0.0066	0.0063	0.0845	0.0195	0.0419	0.0193	0.0204	0.0286	0.0025	0.0372	0.0447	0.1343	0.004	0.0472	0.1164	0.0173	0.0221	0.0031	0.0029	0.02	0.0218	0.1113	0.031	0.0991	0.0501	0.0024
11	rs78001782	112475237	0.89	0.587533376708783	0.99	0.493036143459036	0.0359351764017306	0.109440447081731	0.0065	0.0063	0.0845	0.0195	0.0418	0.0193	0.0204	0.0286	0.0025	0.0372	0.0447	0.1343	0.004	0.0472	0.1164	0.0173	0.0221	0.0031	0.0029	0.02	0.0218	0.1113	0.031	0.0991	0.0501	0.0024
11	rs4269956	112482339	0.89	0.587533376708783	0.99	0.493036143459036	0.0436602125749697	0.109440447081731	0.0064	0.0064	0.0843	0.0197	0.0417	0.0192	0.0204	0.0288	0.0025	0.0371	0.0447	0.1345	0.0041	0.0472	0.1165	0.0174	0.022	0.0032	0.0029	0.0199	0.0218	0.1111	0.0309	0.0991	0.0502	0.0024
11	rs73004296	112486671	0.89	0.587533376708783	0.99	0.493036143459036	0.0479896958744767	0.106262326084331	0.0064	0.0064	0.0843	0.0197	0.0417	0.0192	0.0204	0.0289	0.0025	0.037	0.0448	0.1345	0.0041	0.0472	0.1166	0.0174	0.0219	0.0032	0.0029	0.0199	0.0218	0.1111	0.0308	0.0991	0.0502	0.0024
11	rs11214286	112501398	0.88	0.650722301593725	0.99	0.493036143459036	0.0785831738101512	0.102381705502279	0.0062	0.0065	0.0839	0.02	0.0415	0.0192	0.0205	0.0291	0.0024	0.0367	0.0448	0.135	0.0041	0.0473	0.1166	0.0176	0.0215	0.0033	0.003	0.0198	0.022	0.1109	0.0309	0.0991	0.0504	0.0024
11	rs2446681	112502459	0.88	0.650722301593725	0.99	0.493036143459036	0.0887233462016951	0.10131825227347	0.0062	0.0065	0.0839	0.02	0.0415	0.019	0.0204	0.0291	0.0024	0.0367	0.0449	0.1352	0.0041	0.0473	0.1167	0.0176	0.0215	0.0033	0.003	0.0198	0.022	0.1109	0.0309	0.0991	0.0504	0.0024
11	rs2199199	112502770	0.88	0.650722301593725	0.99	0.493036143459036	0.0967032065026974	0.102054029174501	0.0062	0.0065	0.0839	0.0201	0.0415	0.019	0.0204	0.0291	0.0024	0.0367	0.0449	0.1352	0.0041	0.0473	0.1166	0.0176	0.0215	0.0033	0.003	0.0198	0.022	0.1109	0.0309	0.0991	0.0504	0.0023
11	rs117401207	112504638	0.88	0.650722301593725	0.99	0.493036143459036	0.0906958603546572	0.100503156051282	0.0062	0.0065	0.084	0.0201	0.0414	0.019	0.0205	0.0291	0.0024	0.0367	0.0449	0.1352	0.0041	0.0473	0.1166	0.0176	0.0215	0.0033	0.003	0.0198	0.022	0.1108	0.0309	0.0991	0.0505	0.0023
11	rs1459666	112515785	0.88	0.650722301593725	0.99	0.493036143459036	0.0987597506232139	0.0867394334356721	0.0063	0.0066	0.0841	0.02	0.0413	0.0191	0.0205	0.029	0.0025	0.0365	0.0449	0.1351	0.0041	0.0473	0.1166	0.0176	0.0216	0.0033	0.0031	0.0198	0.022	0.1107	0.0308	0.0991	0.0506	0.0023
11	rs1459663	112522102	0.88	0.650722301593725	0.99	0.493036143459036	0.0967536587388282	0.0844483802963628	0.0064	0.0066	0.0841	0.02	0.0413	0.0192	0.0205	0.029	0.0025	0.0364	0.0449	0.1351	0.0041	0.0473	0.1164	0.0176	0.0215	0.0033	0.0031	0.0199	0.022	0.1107	0.0307	0.0991	0.0507	0.0023
11	rs72993807	112530719	0.88	0.650722301593725	0.99	0.493036143459036	0.0877948314554025	0.086969890460622	0.0064	0.0066	0.0842	0.02	0.0412	0.0192	0.0205	0.029	0.0025	0.0364	0.0449	0.1351	0.0041	0.0473	0.1164	0.0176	0.0215	0.0034	0.0031	0.0199	0.022	0.1104	0.0307	0.0991	0.0507	0.0024
11	rs78517223	112535176	0.88	0.650722301593725	0.99	0.493036143459036	0.0877236639968886	0.0847524294993647	0.0064	0.0066	0.0842	0.02	0.0412	0.0192	0.0206	0.029	0.0025	0.0363	0.045	0.1351	0.0041	0.0473	0.1163	0.0176	0.0216	0.0034	0.0031	0.0199	0.022	0.1104	0.0307	0.0991	0.0507	0.0024
11	rs11214299	112542418	0.88	0.650722301593725	0.99	0.493036143459036	0.0909868274939778	0.0852093269808198	0.0064	0.0065	0.0842	0.0199	0.0412	0.0193	0.0206	0.029	0.0025	0.0363	0.045	0.1351	0.0042	0.0473	0.1163	0.0177	0.0216	0.0034	0.0031	0.02	0.022	0.1102	0.0307	0.0991	0.0507	0.0024
11	rs7124774	112557289	0.88	0.650722301593725	0.99	0.493036143459036	0.0927450241675538	0.084980754784386	0.0064	0.0066	0.0842	0.0199	0.0411	0.0193	0.0206	0.0291	0.0025	0.0362	0.045	0.1351	0.0042	0.0472	0.1163	0.0177	0.0216	0.0034	0.0032	0.02	0.0221	0.1099	0.0307	0.0992	0.0508	0.0024
11	rs10750009	112560770	0.88	0.650722301593725	0.98	0.546929419532092	0.128351956644567	0.11927481260078	0.0064	0.0066	0.0844	0.0195	0.0408	0.0196	0.0207	0.0295	0.0023	0.0353	0.0458	0.136	0.004	0.0471	0.1149	0.0179	0.0217	0.0031	0.0031	0.0204	0.0232	0.1099	0.0305	0.0984	0.051	0.0024
11	rs1459658	112565534	0.88	0.650722301593725	0.98	0.546929419532092	0.169277403147579	0.170481345438242	0.0064	0.0064	0.0851	0.0192	0.0411	0.0195	0.0204	0.0303	0.0021	0.0348	0.0463	0.1365	0.004	0.047	0.1134	0.0171	0.0214	0.0031	0.003	0.0202	0.0237	0.1103	0.0305	0.0983	0.0523	0.0024
11	rs117788284	112571008	0.88	0.650722301593725	0.98	0.546929419532092	0.1818964116078	0.17997078875918	0.0064	0.0064	0.0852	0.0191	0.0411	0.0194	0.0203	0.0303	0.0021	0.0347	0.0464	0.1363	0.004	0.0469	0.1134	0.017	0.0214	0.0031	0.003	0.0202	0.0239	0.1104	0.0306	0.0985	0.0524	0.0024
11	rs321135	112571579	0.88	0.650722301593725	0.98	0.546929419532092	0.182413585859256	0.180979982509537	0.0064	0.0064	0.0852	0.0191	0.0412	0.0194	0.0204	0.0303	0.0021	0.0347	0.0463	0.1363	0.004	0.0469	0.1134	0.017	0.0214	0.0031	0.003	0.0202	0.0239	0.1103	0.0306	0.0985	0.0524	0.0024
11	rs116909031	112583877	0.88	0.650722301593725	0.98	0.546929419532092	0.176880141848593	0.190149301540982	0.0064	0.0064	0.0851	0.0191	0.0412	0.0193	0.0203	0.0304	0.002	0.0346	0.0465	0.1365	0.0039	0.0469	0.1134	0.0169	0.0214	0.003	0.003	0.0202	0.0238	0.1107	0.0306	0.0985	0.0522	0.0023
11	rs7120657	112589597	0.88	0.650722301593725	0.98	0.546929419532092	0.179542961116285	0.194377363497736	0.0064	0.0064	0.085	0.0191	0.0414	0.0191	0.0202	0.0304	0.002	0.0346	0.0466	0.1366	0.0039	0.0468	0.1134	0.0168	0.0214	0.003	0.003	0.0202	0.0238	0.111	0.0307	0.0985	0.0521	0.0023
11	rs74587466	112593683	0.88	0.650722301593725	0.99	0.493036143459036	0.172803601573726	0.196347354698045	0.0064	0.0064	0.0849	0.019	0.0415	0.0192	0.0202	0.0304	0.002	0.0345	0.0467	0.1366	0.0039	0.0467	0.1134	0.0168	0.0215	0.003	0.003	0.0202	0.0238	0.111	0.0307	0.0986	0.052	0.0023
11	rs1545687	112599394	0.88	0.650722301593725	0.98	0.546929419532092	0.157149871051065	0.191383517578088	0.0064	0.0064	0.0844	0.0188	0.0424	0.0194	0.0199	0.0306	0.0019	0.0342	0.0472	0.1367	0.0036	0.0459	0.1131	0.0171	0.0218	0.0031	0.003	0.0198	0.0235	0.1109	0.0309	0.0989	0.0522	0.0024
11	rs117892857	112599860	0.88	0.650722301593725	0.98	0.546929419532092	0.154217204548529	0.194066926194425	0.0064	0.0064	0.0844	0.0188	0.0425	0.0194	0.0198	0.0306	0.0019	0.0342	0.0472	0.1367	0.0036	0.046	0.1131	0.0171	0.0218	0.0031	0.003	0.0198	0.0235	0.1109	0.0309	0.0989	0.0523	0.0024
11	rs113885083	112604864	0.88	0.650722301593725	0.98	0.546929419532092	0.17691646343472	0.210322435071209	0.0064	0.0065	0.0844	0.0186	0.0427	0.0194	0.0197	0.0306	0.0019	0.0343	0.0473	0.1364	0.0036	0.0461	0.1131	0.0171	0.022	0.0031	0.003	0.0198	0.0235	0.111	0.0311	0.0984	0.0528	0.0024
11	rs748631	112605041	0.88	0.650722301593725	0.98	0.546929419532092	0.181748802941018	0.213411883311543	0.0064	0.0065	0.0844	0.0186	0.0427	0.0194	0.0197	0.0306	0.0019	0.0343	0.0473	0.1364	0.0036	0.0461	0.1131	0.0171	0.022	0.0031	0.003	0.0198	0.0236	0.1109	0.0311	0.0984	0.0528	0.0024
11	rs80299720	112611166	0.88	0.650722301593725	0.98	0.546929419532092	0.172016347393224	0.213732330589478	0.0064	0.0065	0.0844	0.0185	0.0428	0.0194	0.0197	0.0305	0.0019	0.0342	0.0473	0.1363	0.0036	0.046	0.1131	0.0171	0.022	0.0031	0.003	0.0198	0.0236	0.1109	0.0312	0.0983	0.0529	0.0024
11	rs76723374	112618564	0.88	0.650722301593725	0.98	0.546929419532092	0.165653608176499	0.211386077689229	0.0064	0.0065	0.0844	0.0185	0.0428	0.0194	0.0197	0.0305	0.002	0.0342	0.0473	0.1362	0.0036	0.046	0.1131	0.0172	0.0221	0.0031	0.003	0.0198	0.0235	0.1109	0.0312	0.0983	0.0529	0.0024
11	rs4937686	112628931	0.88	0.650722301593725	0.98	0.546929419532092	0.159567345213683	0.223527313617888	0.0063	0.0065	0.0846	0.0185	0.0428	0.0194	0.0196	0.0307	0.002	0.0342	0.0473	0.136	0.0037	0.0461	0.1127	0.0172	0.0221	0.0031	0.0029	0.0198	0.0235	0.1109	0.0314	0.0981	0.0531	0.0024
11	rs12789025	112636045	0.88	0.650722301593725	0.98	0.546929419532092	0.140485400430417	0.225264306881547	0.0063	0.0065	0.0846	0.0184	0.0428	0.0194	0.0195	0.0307	0.002	0.0341	0.0474	0.136	0.0037	0.0461	0.1125	0.0172	0.0221	0.0032	0.0029	0.0198	0.0236	0.111	0.0314	0.098	0.053	0.0024
11	rs7113406	112642976	0.88	0.650722301593725	0.98	0.546929419532092	0.151881231571864	0.2405362278737	0.0064	0.0065	0.085	0.018	0.0428	0.0192	0.0192	0.0309	0.002	0.0341	0.0476	0.136	0.0038	0.046	0.1116	0.0174	0.0222	0.0033	0.003	0.0199	0.0236	0.111	0.0317	0.0976	0.0535	0.0025
11	rs73567015	112643698	0.88	0.650722301593725	0.98	0.546929419532092	0.134536990086764	0.227550742548961	0.0064	0.0065	0.0853	0.0179	0.0432	0.0191	0.0191	0.0307	0.002	0.034	0.0476	0.1359	0.0039	0.0462	0.1115	0.0174	0.0221	0.0033	0.003	0.0199	0.0235	0.1109	0.0313	0.0977	0.0536	0.0025
11	rs72995788	112646162	0.88	0.650722301593725	0.98	0.546929419532092	0.197508695973353	0.226896709366062	0.0065	0.0065	0.086	0.0176	0.0431	0.0189	0.0185	0.0305	0.002	0.034	0.0476	0.1358	0.004	0.0458	0.1114	0.0171	0.022	0.0034	0.0031	0.0197	0.0236	0.1107	0.0312	0.0981	0.0548	0.0026
11	rs17114357	112649704	0.88	0.650722301593725	0.98	0.546929419532092	0.219441956494774	0.203137143679258	0.0066	0.0064	0.0864	0.0174	0.0431	0.0184	0.0181	0.0304	0.002	0.034	0.0472	0.1364	0.0041	0.0453	0.1114	0.0171	0.0219	0.0033	0.0031	0.0195	0.0235	0.1111	0.031	0.0986	0.0555	0.0027
11	rs600052	112651770	0.88	0.650722301593725	0.98	0.546929419532092	0.249722284144565	0.187586756472022	0.0067	0.0064	0.0866	0.0171	0.0432	0.0184	0.0177	0.0304	0.002	0.0339	0.0469	0.1371	0.0042	0.045	0.1114	0.0172	0.0218	0.0033	0.0032	0.0192	0.0233	0.1115	0.0308	0.0988	0.056	0.0027
11	rs117894416	112653683	0.88	0.650722301593725	0.98	0.546929419532092	0.239948803240327	0.1763538447233	0.0067	0.0064	0.0867	0.0169	0.0432	0.0184	0.0174	0.0303	0.0021	0.0337	0.0467	0.1372	0.0043	0.0449	0.1112	0.017	0.0217	0.0033	0.0032	0.019	0.0231	0.1117	0.031	0.0994	0.0564	0.0028
11	rs1447462	112653997	0.88	0.650722301593725	0.98	0.546929419532092	0.244329041083072	0.174255717762222	0.0067	0.0065	0.0867	0.0169	0.0432	0.0184	0.0174	0.0303	0.0021	0.0336	0.0466	0.1372	0.0043	0.0449	0.1111	0.017	0.0218	0.0033	0.0032	0.019	0.0231	0.1118	0.031	0.0995	0.0564	0.0028
11	rs321306	112654756	0.88	0.650722301593725	0.98	0.546929419532092	0.271662886272341	0.17276239914048	0.0067	0.0065	0.0867	0.0168	0.0432	0.0183	0.0174	0.0303	0.0021	0.0336	0.0466	0.1372	0.0043	0.0448	0.1111	0.017	0.0217	0.0032	0.0033	0.019	0.0231	0.1118	0.0311	0.0996	0.0564	0.0028
11	rs161130	112654974	0.88	0.650722301593725	0.97	0.604552021827049	0.287465148152619	0.176153648403941	0.0067	0.0065	0.0867	0.0168	0.0432	0.0183	0.0174	0.0303	0.0021	0.0336	0.0466	0.1372	0.0043	0.0448	0.1111	0.0169	0.0217	0.0032	0.0033	0.019	0.0231	0.1119	0.031	0.0996	0.0564	0.0028
11	rs117843332	112657095	0.88	0.650722301593725	0.97	0.604552021827049	0.258674591218519	0.16624526045563	0.0067	0.0065	0.0868	0.0168	0.0431	0.0183	0.0173	0.0303	0.0021	0.0336	0.0465	0.1372	0.0043	0.0448	0.1111	0.0169	0.0217	0.0032	0.0033	0.0189	0.023	0.112	0.031	0.0997	0.0566	0.0028
11	rs74421241	112670130	0.89	0.587533376708783	0.97	0.604552021827049	0.265695598600389	0.152525884493987	0.0068	0.0064	0.0871	0.0164	0.043	0.0183	0.017	0.0301	0.0022	0.0332	0.0461	0.1371	0.0043	0.0446	0.1112	0.0168	0.0216	0.0033	0.0032	0.0187	0.0226	0.113	0.031	0.1001	0.0576	0.0028
11	rs116974853	112670312	0.89	0.587533376708783	0.97	0.604552021827049	0.266746126553275	0.152430765349601	0.0068	0.0064	0.0871	0.0164	0.043	0.0183	0.017	0.0301	0.0022	0.0332	0.0462	0.1371	0.0043	0.0446	0.1112	0.0168	0.0216	0.0033	0.0032	0.0186	0.0226	0.113	0.031	0.1001	0.0577	0.0028
11	rs668396	112670377	0.89	0.587533376708783	0.97	0.604552021827049	0.261109021076835	0.151385858353115	0.0068	0.0064	0.0871	0.0164	0.043	0.0183	0.0171	0.0301	0.0022	0.0332	0.0461	0.1371	0.0043	0.0446	0.1111	0.0168	0.0216	0.0033	0.0032	0.0186	0.0226	0.1129	0.0311	0.1001	0.0577	0.0028
11	rs621718	112672660	0.89	0.587533376708783	0.98	0.546929419532092	0.26061211226897	0.150627545670287	0.0068	0.0064	0.0872	0.0163	0.043	0.0183	0.0171	0.0302	0.0022	0.0332	0.0461	0.1372	0.0043	0.0446	0.1115	0.0168	0.0216	0.0033	0.0032	0.0186	0.0226	0.1125	0.0311	0.1002	0.0576	0.0028
11	rs111958802	112676772	0.89	0.587533376708783	0.98	0.546929419532092	0.27133974443567	0.149965144010172	0.0069	0.0064	0.0872	0.0163	0.043	0.0183	0.0171	0.0301	0.0022	0.0332	0.0461	0.1371	0.0043	0.0446	0.1115	0.0168	0.0216	0.0033	0.0033	0.0186	0.0226	0.1125	0.0311	0.1001	0.0576	0.0028
11	rs685478	112676882	0.89	0.587533376708783	0.98	0.546929419532092	0.275045168597903	0.148360828589878	0.0069	0.0064	0.0872	0.0162	0.043	0.0183	0.0171	0.0301	0.0023	0.0332	0.0461	0.1371	0.0043	0.0446	0.1115	0.0168	0.0216	0.0033	0.0033	0.0186	0.0225	0.1125	0.0311	0.1001	0.0576	0.0028
11	rs625933	112681771	0.89	0.587533376708783	0.98	0.546929419532092	0.262512169656966	0.147326056600099	0.0069	0.0064	0.0872	0.0162	0.043	0.0183	0.0171	0.0302	0.0023	0.0332	0.0461	0.1371	0.0043	0.0445	0.1115	0.0168	0.0216	0.0033	0.0033	0.0185	0.0225	0.1125	0.0312	0.1001	0.0576	0.0029
11	rs73568960	112685744	0.89	0.587533376708783	0.98	0.546929419532092	0.242155151974839	0.146200197156492	0.007	0.0064	0.0872	0.016	0.0429	0.0183	0.0169	0.0302	0.0024	0.0332	0.0462	0.1372	0.0044	0.0446	0.1113	0.0167	0.0214	0.0034	0.0033	0.0185	0.0221	0.1129	0.0312	0.1003	0.0578	0.0029
11	rs604967	112685992	0.89	0.587533376708783	0.98	0.546929419532092	0.241591692415804	0.145919219953909	0.007	0.0064	0.0872	0.016	0.0429	0.0183	0.0169	0.0302	0.0024	0.0332	0.0462	0.1372	0.0044	0.0446	0.1113	0.0167	0.0214	0.0034	0.0033	0.0185	0.0221	0.1129	0.0312	0.1003	0.0578	0.0029
11	rs77842330	112686616	0.89	0.587533376708783	0.98	0.546929419532092	0.239948803240327	0.145544887728679	0.007	0.0064	0.0872	0.016	0.0429	0.0183	0.0169	0.0302	0.0024	0.0332	0.0462	0.1372	0.0044	0.0446	0.1113	0.0167	0.0214	0.0034	0.0033	0.0185	0.0221	0.1129	0.0312	0.1003	0.0578	0.0029
11	rs1374702	112688705	0.89	0.587533376708783	0.99	0.493036143459036	0.228411785506564	0.150059708613022	0.007	0.0065	0.0872	0.016	0.0429	0.0183	0.0169	0.0302	0.0024	0.0332	0.0462	0.1372	0.0044	0.0446	0.1112	0.0167	0.0213	0.0034	0.0033	0.0185	0.0221	0.1129	0.0312	0.1002	0.0578	0.0029
11	rs10789914	112695832	0.89	0.587533376708783	0.98	0.546929419532092	0.255046227039177	0.21694550675944	0.008	0.007	0.0855	0.0158	0.0437	0.018	0.0163	0.0305	0.0032	0.0331	0.0456	0.1366	0.0051	0.0456	0.1087	0.0166	0.0215	0.0037	0.0035	0.0181	0.0224	0.1119	0.0323	0.0992	0.0586	0.0035
11	rs7115001	112696010	0.89	0.587533376708783	0.98	0.546929419532092	0.231530861859144	0.228423737141454	0.0083	0.0071	0.0839	0.0158	0.0444	0.0183	0.0164	0.0304	0.0034	0.0334	0.046	0.1361	0.0053	0.0462	0.1073	0.0169	0.0218	0.0039	0.0037	0.0179	0.0222	0.1118	0.0329	0.0991	0.0582	0.0036
11	rs7115108	112696012	0.9	0.528487958927512	0.98	0.546929419532092	0.183376297072245	0.22179471331905	0.0083	0.0072	0.0838	0.0158	0.0444	0.0183	0.0164	0.0305	0.0034	0.0335	0.046	0.1371	0.0053	0.0463	0.1071	0.0169	0.0218	0.0039	0.0037	0.0179	0.0222	0.1117	0.0329	0.0991	0.0573	0.0036
11	rs10891455	112696087	0.9	0.528487958927512	0.98	0.546929419532092	0.146230873907002	0.259302461967339	0.0084	0.0071	0.0836	0.0158	0.0453	0.0183	0.0163	0.0304	0.0034	0.0336	0.0459	0.1375	0.0053	0.0464	0.1068	0.0166	0.0214	0.0039	0.0036	0.0179	0.0223	0.1116	0.0329	0.0991	0.0573	0.0035
11	rs117013873	112705666	0.92	0.422441555019286	0.99	0.493036143459036	0.054386527307436	0.397828169227205	0.0084	0.0068	0.0842	0.0155	0.0473	0.0177	0.0157	0.0304	0.0031	0.0353	0.0447	0.1373	0.0046	0.0471	0.1066	0.0154	0.0205	0.0033	0.0027	0.0188	0.0213	0.1118	0.0342	0.1017	0.0563	0.003
11	rs80137842	112705814	0.92	0.422441555019286	0.99	0.493036143459036	0.0539881607082481	0.399505879599629	0.0084	0.0068	0.0842	0.0155	0.0473	0.0177	0.0157	0.0304	0.0031	0.0353	0.0447	0.1373	0.0046	0.0471	0.1066	0.0154	0.0205	0.0033	0.0027	0.0188	0.0213	0.1118	0.0342	0.1017	0.0563	0.003
11	rs12576106	112707340	0.92	0.422441555019286	0.99	0.493036143459036	0.0502102292676635	0.387418857261982	0.0084	0.0068	0.0842	0.0155	0.0474	0.0177	0.0157	0.0304	0.0031	0.0353	0.0447	0.1373	0.0046	0.0472	0.1066	0.0154	0.0205	0.0033	0.0027	0.0188	0.0213	0.1118	0.0342	0.1017	0.0563	0.003
11	rs10789917	112709153	0.92	0.422441555019286	1	0.442785362986439	0.0455586617022624	0.391136863018232	0.0084	0.0068	0.0842	0.0155	0.0476	0.0177	0.0157	0.0304	0.0031	0.0353	0.0446	0.1373	0.0046	0.0472	0.1066	0.0154	0.0205	0.0033	0.0027	0.0188	0.0213	0.1118	0.0342	0.1018	0.0562	0.003
11	rs74801481	112709499	0.92	0.422441555019286	1	0.442785362986439	0.0454816649449801	0.388827975028537	0.0084	0.0068	0.0842	0.0155	0.0476	0.0176	0.0157	0.0304	0.0031	0.0353	0.0446	0.1373	0.0046	0.0472	0.1066	0.0154	0.0205	0.0033	0.0027	0.0188	0.0213	0.1118	0.0342	0.1018	0.0562	0.003
11	rs17515489	112709813	0.92	0.422441555019286	0.99	0.493036143459036	0.0450980084969143	0.387162806791009	0.0084	0.0068	0.0842	0.0155	0.0476	0.0176	0.0157	0.0304	0.0031	0.0353	0.0446	0.1373	0.0046	0.0472	0.1066	0.0154	0.0205	0.0033	0.0027	0.0188	0.0213	0.1118	0.0343	0.1018	0.0562	0.003
11	rs17515524	112709871	0.92	0.422441555019286	0.99	0.493036143459036	0.0451898844359842	0.388315404183085	0.0084	0.0068	0.0842	0.0155	0.0476	0.0176	0.0157	0.0304	0.0031	0.0353	0.0446	0.1373	0.0046	0.0472	0.1066	0.0154	0.0205	0.0033	0.0027	0.0188	0.0213	0.1118	0.0343	0.1018	0.0562	0.003
11	rs79622632	112725133	0.92	0.422441555019286	0.99	0.493036143459036	0.0458365837842245	0.419133703803598	0.0084	0.0068	0.0842	0.0154	0.0477	0.0175	0.0156	0.0304	0.0031	0.0357	0.0445	0.1375	0.0046	0.0472	0.1065	0.0153	0.0205	0.0033	0.0026	0.0188	0.0214	0.1118	0.0343	0.1018	0.0561	0.0031
11	rs72999872	112726230	0.92	0.422441555019286	0.99	0.493036143459036	0.0465833361539531	0.421359429142685	0.0084	0.0068	0.0842	0.0154	0.0477	0.0175	0.0155	0.0304	0.0031	0.0357	0.0445	0.1375	0.0046	0.0472	0.1065	0.0153	0.0205	0.0033	0.0026	0.0188	0.0214	0.1118	0.0343	0.1018	0.0561	0.0031
11	rs60115925	112730169	0.92	0.422441555019286	0.99	0.493036143459036	0.0465676951720023	0.425032262035792	0.0084	0.0068	0.0842	0.0154	0.0477	0.0175	0.0155	0.0304	0.0031	0.0357	0.0445	0.1375	0.0046	0.0472	0.1065	0.0153	0.0205	0.0033	0.0026	0.0188	0.0214	0.1118	0.0343	0.1018	0.0561	0.0031
11	rs76230351	112736140	0.92	0.422441555019286	0.98	0.546929419532092	0.0479418283213281	0.433063402151992	0.0084	0.0068	0.0842	0.0153	0.0477	0.0175	0.0155	0.0304	0.0031	0.0357	0.0445	0.1375	0.0046	0.0471	0.1065	0.0153	0.0205	0.0033	0.0026	0.0188	0.0214	0.1118	0.0343	0.1018	0.0561	0.0031
11	rs79028525	112736364	0.92	0.422441555019286	0.98	0.546929419532092	0.0479737364315679	0.433063402151992	0.0084	0.0068	0.0842	0.0153	0.0477	0.0175	0.0155	0.0304	0.0031	0.0357	0.0445	0.1375	0.0046	0.0471	0.1065	0.0153	0.0205	0.0033	0.0026	0.0188	0.0214	0.1118	0.0343	0.1018	0.0561	0.0031
11	rs80136529	112747747	0.92	0.422441555019286	0.99	0.493036143459036	0.0688751385608955	0.525454132317607	0.0084	0.0068	0.0842	0.0152	0.0476	0.0175	0.0155	0.0303	0.0031	0.0357	0.0444	0.1374	0.0047	0.0471	0.1064	0.0153	0.0204	0.0032	0.0026	0.0188	0.0213	0.1119	0.0343	0.102	0.056	0.0031
11	rs4937776	112750520	0.93	0.375229593708928	0.99	0.493036143459036	0.0557874418660301	0.433195395871847	0.0084	0.0069	0.0843	0.0146	0.0477	0.0176	0.0157	0.0303	0.0031	0.0357	0.0443	0.1373	0.0047	0.0471	0.1063	0.0153	0.0201	0.0032	0.0026	0.0186	0.0212	0.1128	0.0345	0.1029	0.0555	0.0031
11	rs117823177	112756596	0.95	0.291843936447983	0.98	0.546929419532092	0.0609356399815878	0.465179505784026	0.0085	0.0069	0.0869	0.013	0.0479	0.0172	0.0148	0.0299	0.0028	0.0378	0.0433	0.1357	0.0047	0.0474	0.1089	0.0151	0.0197	0.0032	0.0029	0.0182	0.0214	0.1114	0.0346	0.1051	0.0534	0.0029
11	rs7105129	112756816	0.96	0.255413023536062	0.99	0.493036143459036	0.0654419143579298	0.464641543498737	0.0085	0.0069	0.0871	0.0129	0.0479	0.0172	0.0148	0.0299	0.0027	0.0379	0.0433	0.1357	0.0047	0.0474	0.109	0.0151	0.0196	0.0032	0.0029	0.0182	0.0213	0.1114	0.0346	0.1052	0.0532	0.0029
11	rs117046938	112775164	0.95	0.291843936447983	0.99	0.493036143459036	0.0459604737042774	0.464776018810873	0.0086	0.0068	0.0884	0.0119	0.0482	0.017	0.0143	0.0297	0.0026	0.039	0.0431	0.135	0.0048	0.048	0.1101	0.0152	0.0194	0.0033	0.003	0.0179	0.0207	0.1117	0.0345	0.1061	0.052	0.0028
11	rs11603539	112776594	0.95	0.291843936447983	0.99	0.493036143459036	0.0458985003412615	0.464372623407387	0.0086	0.0068	0.0884	0.0119	0.0482	0.017	0.0143	0.0297	0.0026	0.039	0.0431	0.135	0.0048	0.048	0.1101	0.0152	0.0194	0.0033	0.003	0.0179	0.0207	0.1117	0.0345	0.1061	0.052	0.0028
11	rs117966185	112777340	0.95	0.291843936447983	0.99	0.493036143459036	0.0458985003412615	0.463566107571362	0.0086	0.0068	0.0884	0.0119	0.0482	0.017	0.0143	0.0297	0.0026	0.039	0.0431	0.135	0.0048	0.048	0.1101	0.0152	0.0194	0.0033	0.003	0.0179	0.0207	0.1117	0.0345	0.1062	0.052	0.0028
11	rs17418967	112778102	0.95	0.291843936447983	0.99	0.493036143459036	0.0458985003412615	0.463566107571362	0.0086	0.0068	0.0884	0.0119	0.0482	0.017	0.0143	0.0297	0.0026	0.039	0.0431	0.135	0.0048	0.048	0.1101	0.0152	0.0194	0.0033	0.003	0.0179	0.0207	0.1117	0.0345	0.1062	0.052	0.0028
11	rs75754034	112781009	0.95	0.291843936447983	0.98	0.546929419532092	0.0456203228859758	0.461282974482177	0.0086	0.0068	0.0884	0.0119	0.0482	0.017	0.0143	0.0297	0.0026	0.039	0.0431	0.135	0.0048	0.048	0.1101	0.0152	0.0194	0.0033	0.003	0.0179	0.0207	0.1117	0.0345	0.1062	0.052	0.0028
11	rs1447481	112788472	0.95	0.291843936447983	0.99	0.493036143459036	0.0450521182360717	0.457127239519152	0.0086	0.0068	0.0884	0.0119	0.0482	0.017	0.0143	0.0296	0.0026	0.0389	0.0431	0.135	0.0048	0.048	0.1102	0.0152	0.0194	0.0033	0.003	0.0179	0.0207	0.1117	0.0345	0.1062	0.052	0.0028
11	rs79967682	112792586	0.95	0.291843936447983	0.99	0.493036143459036	0.0460380203226116	0.459539044897554	0.0086	0.0068	0.0883	0.0119	0.0482	0.017	0.0143	0.0297	0.0026	0.039	0.0431	0.135	0.0048	0.048	0.1102	0.0152	0.0194	0.0033	0.003	0.0179	0.0207	0.1117	0.0345	0.1062	0.052	0.0028
11	rs4937857	112794647	0.95	0.291843936447983	0.99	0.493036143459036	0.0460690638404497	0.459539044897554	0.0086	0.0068	0.0883	0.0119	0.0482	0.017	0.0143	0.0297	0.0026	0.039	0.0431	0.135	0.0048	0.048	0.1102	0.0152	0.0194	0.0033	0.003	0.0179	0.0207	0.1117	0.0345	0.1062	0.052	0.0028
11	rs12270764	112803071	0.95	0.291843936447983	0.99	0.493036143459036	0.0567465405363264	0.495834051438081	0.0086	0.0069	0.0884	0.0119	0.0481	0.017	0.0143	0.0297	0.0026	0.0393	0.043	0.135	0.0048	0.0479	0.1101	0.0153	0.0193	0.0033	0.003	0.0179	0.0207	0.1115	0.0345	0.1063	0.0519	0.0027
11	rs73002329	112815729	0.95	0.291843936447983	1	0.442785362986439	0.0575180721795537	0.500214924685902	0.0086	0.0069	0.0884	0.0119	0.0481	0.017	0.0143	0.0297	0.0026	0.0393	0.043	0.135	0.0048	0.0479	0.1101	0.0153	0.0193	0.0033	0.003	0.0179	0.0207	0.1115	0.0345	0.1063	0.0519	0.0027
11	rs77074678	112822807	0.95	0.291843936447983	1	0.442785362986439	0.0687534380940585	0.522819150413665	0.0086	0.0068	0.0884	0.0119	0.0481	0.017	0.0143	0.0296	0.0026	0.0393	0.043	0.135	0.0048	0.0479	0.1102	0.0153	0.0193	0.0033	0.003	0.0179	0.0206	0.1115	0.0345	0.1063	0.0519	0.0027
11	rs4547132	112832813	0.96	0.255413023536062	1	0.442785362986439	0.0642712235871345	0.297648185287458	0.0085	0.0073	0.0907	0.0117	0.0478	0.0177	0.0141	0.0301	0.0025	0.0405	0.0417	0.1341	0.0046	0.0471	0.1096	0.0163	0.0205	0.0034	0.0031	0.018	0.0188	0.1123	0.0332	0.108	0.0492	0.003
11	rs76069517	112835344	0.96	0.255413023536062	1	0.442785362986439	0.0653634362657052	0.29836018411788	0.0085	0.0073	0.0907	0.0117	0.0478	0.0178	0.0141	0.0301	0.0025	0.0405	0.0417	0.1341	0.0046	0.0471	0.1096	0.0163	0.0205	0.0034	0.0031	0.018	0.0188	0.1123	0.0332	0.108	0.0492	0.003
11	rs4444109	112854309	0.96	0.255413023536062	1	0.442785362986439	0.0438550903997382	0.274213749542142	0.0085	0.0073	0.0909	0.0117	0.0479	0.018	0.0141	0.0299	0.0025	0.0406	0.0417	0.1338	0.0045	0.0472	0.1095	0.0165	0.0204	0.0034	0.003	0.018	0.0188	0.1125	0.0332	0.1082	0.0489	0.003
11	Affx-4229539	112858737	0.96	0.255413023536062	1	0.442785362986439	0.0440957537081084	0.277342949892001	0.0084	0.0073	0.0909	0.0117	0.0479	0.018	0.0141	0.0299	0.0025	0.0406	0.0417	0.1338	0.0045	0.0472	0.1095	0.0165	0.0204	0.0034	0.003	0.018	0.0188	0.1125	0.0332	0.1082	0.0489	0.003
11	rs4144892	112866456	0.96	0.255413023536062	1.01	0.39608418712213	0.0374490245385385	0.276994721239322	0.0084	0.0073	0.0906	0.0117	0.0479	0.0179	0.014	0.0299	0.0025	0.0406	0.0417	0.1338	0.0045	0.0472	0.1096	0.0165	0.0203	0.0034	0.003	0.0181	0.0187	0.1128	0.0332	0.1082	0.0488	0.003
11	rs9919553	112876940	0.96	0.255413023536062	1.01	0.39608418712213	0.0390064328069295	0.274676643839092	0.0084	0.0072	0.0906	0.0118	0.0478	0.0179	0.014	0.03	0.0025	0.0406	0.0417	0.1337	0.0045	0.0471	0.1097	0.0165	0.0203	0.0033	0.003	0.0181	0.0188	0.1129	0.0333	0.1083	0.0488	0.0031
11	rs17114673	112881215	0.96	0.255413023536062	1.01	0.39608418712213	0.0368329613687632	0.272480044775069	0.0084	0.0072	0.0906	0.0118	0.0478	0.0179	0.014	0.03	0.0025	0.0406	0.0416	0.1337	0.0045	0.0472	0.1097	0.0165	0.0203	0.0033	0.003	0.0181	0.0188	0.1129	0.0332	0.1083	0.0488	0.0031
11	rs17584302	112881625	0.96	0.255413023536062	1.02	0.35283343175317	0.0368595997173888	0.273404264652528	0.0084	0.0072	0.0906	0.0118	0.0478	0.0179	0.014	0.03	0.0025	0.0406	0.0416	0.1337	0.0045	0.0472	0.1097	0.0165	0.0203	0.0033	0.003	0.0181	0.0188	0.1128	0.0332	0.1083	0.0488	0.0031
11	rs77682594	112895801	0.96	0.255413023536062	1.04	0.276253925711104	0.0384687001939781	0.278039810743742	0.0084	0.0072	0.0906	0.0118	0.0478	0.0179	0.014	0.03	0.0025	0.0406	0.0416	0.1337	0.0045	0.0472	0.1097	0.0165	0.0203	0.0033	0.003	0.0181	0.0188	0.1128	0.0333	0.1084	0.0488	0.0031
11	rs73004668	112907016	0.96	0.255413023536062	1.04	0.276253925711104	0.0369529390403768	0.275255600239496	0.0084	0.0072	0.0906	0.0118	0.0478	0.0179	0.014	0.03	0.0024	0.0406	0.0416	0.1336	0.0045	0.0471	0.1097	0.0165	0.0203	0.0033	0.003	0.0181	0.0188	0.1128	0.0333	0.1084	0.0487	0.0031
11	rs77186359	112915889	0.96	0.255413023536062	1.04	0.276253925711104	0.0334202352454941	0.286795616918561	0.0084	0.0071	0.0903	0.0118	0.0479	0.018	0.0142	0.0302	0.0023	0.0405	0.0416	0.1334	0.0043	0.0473	0.1099	0.0166	0.0202	0.0034	0.0028	0.0181	0.0189	0.113	0.0334	0.109	0.0485	0.0031
11	rs11214471	112919384	0.96	0.255413023536062	1.04	0.276253925711104	0.0305842250158053	0.284101682562465	0.0084	0.007	0.0902	0.0118	0.0481	0.0178	0.0143	0.0302	0.0022	0.0404	0.0415	0.1333	0.0043	0.0474	0.11	0.0166	0.0201	0.0034	0.0028	0.018	0.0189	0.1131	0.0334	0.1093	0.0484	0.0031
11	rs59598942	112921810	0.96	0.255413023536062	1.04	0.276253925711104	0.0272155292740604	0.274792405041777	0.0084	0.007	0.0902	0.0117	0.0481	0.0178	0.0143	0.0302	0.0022	0.0404	0.0415	0.1333	0.0043	0.0474	0.1101	0.0166	0.0201	0.0034	0.0028	0.018	0.0189	0.1131	0.0334	0.1093	0.0484	0.0031
11	rs7950359	112922506	0.96	0.255413023536062	1.04	0.276253925711104	0.0268831377337239	0.267414200360068	0.0084	0.007	0.0901	0.0117	0.0481	0.0178	0.0143	0.0302	0.0022	0.0404	0.0416	0.1333	0.0043	0.0474	0.1102	0.0166	0.0201	0.0034	0.0027	0.018	0.0189	0.113	0.0334	0.1094	0.0485	0.0031
11	rs1836799	112931624	0.96	0.255413023536062	1.04	0.276253925711104	0.0233958020248999	0.272133711812303	0.0083	0.007	0.0902	0.0119	0.0481	0.0179	0.0143	0.0302	0.0021	0.0406	0.0416	0.1333	0.0042	0.0473	0.1103	0.0164	0.0201	0.0034	0.0027	0.018	0.0188	0.113	0.0334	0.1094	0.0484	0.003
11	rs117264210	112932454	0.96	0.255413023536062	1.04	0.276253925711104	0.0242179925420783	0.274445166579399	0.0083	0.007	0.0903	0.0119	0.0481	0.0179	0.0143	0.0302	0.0021	0.0406	0.0416	0.1333	0.0042	0.0473	0.1103	0.0164	0.0201	0.0034	0.0027	0.018	0.0188	0.113	0.0334	0.1094	0.0484	0.003
11	rs117600340	112940892	0.96	0.255413023536062	1.05	0.24269399207398	0.0208531720786625	0.251044388737988	0.0082	0.0069	0.0904	0.012	0.048	0.0181	0.0145	0.0301	0.0021	0.0407	0.0416	0.1334	0.0041	0.0473	0.1104	0.0165	0.0202	0.0034	0.0026	0.0181	0.0187	0.1128	0.0332	0.1094	0.0484	0.003
11	rs78964379	112944961	0.96	0.255413023536062	1.05	0.24269399207398	0.0204380037283438	0.247675215918046	0.0082	0.0069	0.0904	0.012	0.048	0.0181	0.0145	0.0301	0.0021	0.0407	0.0416	0.1334	0.0041	0.0473	0.1104	0.0165	0.0202	0.0034	0.0026	0.0181	0.0186	0.1127	0.0332	0.1094	0.0484	0.003
11	rs1245115	112949894	0.96	0.255413023536062	1.05	0.24269399207398	0.0192032936364069	0.241647298718266	0.0082	0.0069	0.0905	0.012	0.048	0.0181	0.0145	0.0301	0.0021	0.0407	0.0416	0.1334	0.0041	0.0473	0.1104	0.0165	0.0202	0.0034	0.0026	0.0181	0.0186	0.1127	0.0332	0.1094	0.0484	0.003
11	rs34643760	112958278	0.96	0.255413023536062	1.05	0.24269399207398	0.0214282751934906	0.255672128969427	0.0082	0.0069	0.0905	0.012	0.0478	0.0181	0.0146	0.0301	0.0021	0.0407	0.0416	0.1334	0.0041	0.0473	0.1105	0.0165	0.0202	0.0034	0.0026	0.0181	0.0186	0.1126	0.0332	0.1095	0.0484	0.003
11	rs1245107	112964441	0.96	0.255413023536062	1.05	0.24269399207398	0.0233378513143816	0.274213749542142	0.0081	0.0069	0.0908	0.012	0.0473	0.0181	0.0147	0.0303	0.0021	0.0406	0.0417	0.133	0.004	0.0473	0.1108	0.0164	0.02	0.0034	0.0025	0.0181	0.0186	0.1123	0.0333	0.11	0.0484	0.003
11	rs10891504	112969258	0.96	0.255413023536062	1.05	0.24269399207398	0.0212744093140074	0.282232227848496	0.0081	0.0069	0.0909	0.012	0.047	0.0182	0.0147	0.0303	0.0021	0.0405	0.0418	0.1329	0.004	0.0474	0.111	0.0164	0.0199	0.0034	0.0025	0.0182	0.0186	0.1122	0.0334	0.1102	0.0484	0.0031
11	rs1436109	112991618	0.96	0.255413023536062	1.05	0.24269399207398	0.0296014834802633	0.311142711991857	0.008	0.0069	0.0909	0.012	0.047	0.0182	0.0147	0.0304	0.0021	0.0406	0.0418	0.1329	0.0039	0.0475	0.1109	0.0166	0.0199	0.0033	0.0024	0.0182	0.0186	0.1121	0.0334	0.1102	0.0482	0.003
11	rs17509332	113000567	0.96	0.255413023536062	1.05	0.24269399207398	0.0259969773350258	0.309581160254168	0.0079	0.0068	0.0907	0.0122	0.0469	0.0185	0.0148	0.0302	0.002	0.0411	0.0422	0.133	0.0039	0.0478	0.1108	0.0168	0.0199	0.0033	0.0023	0.0182	0.0185	0.1117	0.0334	0.1101	0.0479	0.0029
11	rs1245120	113001396	0.96	0.255413023536062	1.05	0.24269399207398	0.0241190434529808	0.302046984679206	0.0079	0.0068	0.0907	0.0122	0.0469	0.0185	0.0149	0.0302	0.002	0.0411	0.0422	0.133	0.0039	0.0478	0.1108	0.0168	0.0199	0.0033	0.0023	0.0182	0.0185	0.1117	0.0334	0.1101	0.0479	0.0029
11	rs10891510	113008160	0.96	0.255413023536062	1.05	0.24269399207398	0.0253666371154505	0.29385954252709	0.0079	0.0068	0.0907	0.0122	0.0469	0.0185	0.0149	0.0302	0.002	0.0411	0.0421	0.1332	0.0039	0.0477	0.1109	0.0168	0.02	0.0033	0.0023	0.0182	0.0185	0.1117	0.0334	0.1101	0.0478	0.003
11	rs117934051	113022744	0.96	0.255413023536062	1.05	0.24269399207398	0.0371535028918456	0.328105716531779	0.0079	0.0068	0.0907	0.0121	0.0466	0.0185	0.0149	0.0303	0.002	0.041	0.042	0.1331	0.0039	0.0476	0.1112	0.0169	0.02	0.0033	0.0023	0.0183	0.0185	0.112	0.0333	0.11	0.0474	0.003
11	rs75794878	113023716	0.96	0.255413023536062	1.05	0.24269399207398	0.0357652875258176	0.333000619763289	0.0079	0.0068	0.0907	0.0121	0.0466	0.0185	0.0149	0.0303	0.002	0.041	0.042	0.1331	0.0039	0.0476	0.1112	0.0169	0.02	0.0033	0.0023	0.0183	0.0185	0.112	0.0333	0.11	0.0474	0.003
11	rs11214521	113031696	0.96	0.255413023536062	1.05	0.24269399207398	0.0473383008082481	0.431216622713537	0.0079	0.0068	0.0906	0.0121	0.0464	0.0184	0.015	0.0303	0.002	0.041	0.0421	0.1331	0.0039	0.0476	0.1115	0.0168	0.0201	0.0033	0.0023	0.0183	0.0185	0.112	0.0333	0.11	0.0473	0.003
11	rs4143165	113040818	0.96	0.255413023536062	1.05	0.24269399207398	0.0519582275944873	0.471917710091798	0.0079	0.0068	0.0905	0.0121	0.0463	0.0184	0.015	0.0303	0.002	0.041	0.0421	0.1331	0.0039	0.0475	0.1115	0.0168	0.0201	0.0033	0.0023	0.0183	0.0185	0.112	0.0333	0.11	0.0473	0.003
11	rs11214530	113045684	0.96	0.255413023536062	1.05	0.24269399207398	0.065206665427184	0.495013734520578	0.0078	0.0068	0.0905	0.0122	0.0463	0.0184	0.015	0.0304	0.002	0.041	0.0421	0.1331	0.0039	0.0475	0.1115	0.0169	0.0202	0.0033	0.0023	0.0183	0.0185	0.1119	0.0333	0.1101	0.0473	0.003
11	rs118162901	113051485	0.96	0.255413023536062	1.05	0.24269399207398	0.0712764414046486	0.48057922384271	0.0078	0.0068	0.0905	0.0122	0.0463	0.0184	0.015	0.0304	0.002	0.0409	0.0421	0.1331	0.0039	0.0475	0.1115	0.0169	0.0202	0.0033	0.0023	0.0183	0.0185	0.1118	0.0332	0.1101	0.0472	0.003
11	rs6589362	113054209	0.96	0.255413023536062	1.05	0.24269399207398	0.0724867489802085	0.507904988062322	0.0078	0.0068	0.0904	0.0122	0.0463	0.0184	0.015	0.0304	0.002	0.0409	0.0421	0.1331	0.0039	0.0474	0.1115	0.0169	0.0203	0.0033	0.0023	0.0184	0.0185	0.1118	0.0332	0.1101	0.0472	0.003
11	rs76591847	113058219	0.96	0.255413023536062	1.05	0.24269399207398	0.0655008134841467	0.333613968190977	0.0077	0.0068	0.0901	0.0126	0.046	0.0185	0.0152	0.0304	0.002	0.0407	0.0421	0.1334	0.004	0.0472	0.1116	0.0171	0.0206	0.0033	0.0024	0.0185	0.0186	0.1113	0.0331	0.1103	0.0468	0.0029
11	rs2117912	113060469	0.96	0.255413023536062	1.07	0.184406357471863	0.0629611847505326	0.351417719787432	0.0076	0.0068	0.0899	0.0128	0.0459	0.0186	0.0153	0.0304	0.002	0.0406	0.0421	0.1334	0.0041	0.0471	0.1117	0.0171	0.0208	0.0033	0.0024	0.0186	0.0187	0.1111	0.0331	0.1104	0.0467	0.0029
11	rs17115095	113060660	0.97	0.222305343836028	1.07	0.184406357471863	0.0984533643874349	0.385627493114963	0.0076	0.0068	0.0899	0.0128	0.0458	0.0186	0.0153	0.0304	0.002	0.0406	0.0421	0.1335	0.0041	0.0471	0.1116	0.0171	0.0209	0.0033	0.0024	0.0187	0.0187	0.111	0.033	0.1104	0.0466	0.0029
11	rs118074555	113061691	0.97	0.222305343836028	1.07	0.184406357471863	0.0934591976500298	0.327373311571204	0.0075	0.0068	0.0902	0.0132	0.0455	0.0186	0.0154	0.0303	0.002	0.0405	0.042	0.1336	0.0042	0.0471	0.1115	0.0172	0.0212	0.0032	0.0026	0.019	0.0189	0.1102	0.033	0.1103	0.0461	0.0029
11	rs45467002	113071640	0.95	0.291843936447983	1.07	0.184406357471863	0.152513197490841	0.53546926580406	0.007	0.0069	0.091	0.0146	0.0444	0.0187	0.0159	0.0303	0.002	0.0402	0.0417	0.1342	0.0046	0.0472	0.1111	0.0175	0.0223	0.0031	0.003	0.0201	0.0197	0.1074	0.0329	0.1097	0.0447	0.0027
11	rs2226849	113072174	0.95	0.291843936447983	1.08	0.159408631830651	0.149994646476664	0.523512244756968	0.007	0.0069	0.091	0.0146	0.0444	0.0187	0.0159	0.0303	0.002	0.0402	0.0417	0.1342	0.0046	0.0472	0.1111	0.0175	0.0223	0.0031	0.003	0.0201	0.0197	0.1074	0.0329	0.1097	0.0448	0.0027
11	rs55643163	113072349	0.95	0.291843936447983	1.08	0.159408631830651	0.150555850653019	0.523373607470373	0.007	0.0069	0.091	0.0146	0.0444	0.0187	0.0159	0.0303	0.002	0.0402	0.0417	0.1342	0.0046	0.0472	0.1111	0.0175	0.0223	0.0031	0.003	0.0201	0.0197	0.1074	0.0329	0.1097	0.0448	0.0027
11	rs17115154	113078035	0.95	0.291843936447983	1.08	0.159408631830651	0.144450880647189	0.527397818276271	0.007	0.0069	0.091	0.0146	0.0445	0.0187	0.0159	0.0304	0.002	0.0402	0.0417	0.1341	0.0046	0.0472	0.111	0.0176	0.0223	0.0031	0.0031	0.0201	0.0198	0.1073	0.033	0.1097	0.0447	0.0027
11	rs17115156	113078047	0.95	0.291843936447983	1.08	0.159408631830651	0.145096649040723	0.528509301211214	0.007	0.0069	0.0911	0.0146	0.0444	0.0187	0.0159	0.0304	0.002	0.0402	0.0417	0.1341	0.0046	0.0472	0.111	0.0176	0.0223	0.0031	0.0031	0.0201	0.0198	0.1073	0.033	0.1097	0.0447	0.0027
11	rs11214542	113080089	0.95	0.291843936447983	1.08	0.159408631830651	0.13717903308594	0.486421483203512	0.007	0.0069	0.0911	0.0147	0.0444	0.0187	0.0159	0.0304	0.002	0.0402	0.0417	0.1341	0.0046	0.0472	0.111	0.0176	0.0223	0.0031	0.0031	0.0201	0.0198	0.1073	0.033	0.1097	0.0447	0.0027
11	rs7122359	113082548	0.95	0.291843936447983	1.08	0.159408631830651	0.123982684686708	0.442594329773925	0.007	0.0069	0.0911	0.0147	0.0444	0.0187	0.016	0.0304	0.002	0.0402	0.0417	0.1341	0.0046	0.0472	0.111	0.0176	0.0223	0.0031	0.0031	0.0201	0.0198	0.1073	0.033	0.1096	0.0447	0.0027
11	rs45439094	113083985	0.95	0.291843936447983	1.08	0.159408631830651	0.134691549671346	0.491599493829104	0.007	0.0069	0.0911	0.0146	0.0444	0.0187	0.016	0.0304	0.002	0.0402	0.0417	0.1342	0.0046	0.0472	0.111	0.0176	0.0223	0.0031	0.003	0.0201	0.0198	0.1073	0.033	0.1096	0.0446	0.0027
11	rs662912	113089249	0.95	0.291843936447983	1.08	0.159408631830651	0.130192047985379	0.58395240901994	0.007	0.0068	0.0913	0.0147	0.0444	0.0187	0.016	0.0303	0.002	0.0402	0.0417	0.1344	0.0045	0.047	0.1111	0.0176	0.0224	0.003	0.003	0.0202	0.0198	0.1073	0.0329	0.1098	0.0445	0.0027
11	rs45477191	113090587	0.95	0.291843936447983	1.08	0.159408631830651	0.14258785450204	0.610440390441199	0.0069	0.0068	0.0914	0.0147	0.0444	0.0187	0.016	0.0303	0.002	0.0402	0.0417	0.1344	0.0045	0.047	0.1111	0.0177	0.0224	0.003	0.003	0.0202	0.0198	0.1072	0.0329	0.1097	0.0444	0.0027
11	rs584427	113103996	0.95	0.291843936447983	1.08	0.159408631830651	0.180938189874966	0.617791312479083	0.0069	0.0068	0.0919	0.0148	0.0442	0.0189	0.0161	0.0303	0.002	0.0402	0.0417	0.1348	0.0045	0.0471	0.1108	0.0177	0.0225	0.003	0.0029	0.0202	0.0198	0.1068	0.033	0.1095	0.0442	0.0027
11	rs113886534	113105410	0.95	0.291843936447983	1.08	0.159408631830651	0.327807283915458	0.654997960245977	0.0068	0.0067	0.092	0.0148	0.044	0.0188	0.0161	0.0302	0.002	0.0403	0.0417	0.135	0.0044	0.047	0.1106	0.0176	0.0225	0.003	0.003	0.0203	0.0197	0.1068	0.033	0.1095	0.044	0.0027
11	rs644668	113106358	0.95	0.291843936447983	1.08	0.159408631830651	0.444369602087562	0.374420789969283	0.0064	0.0066	0.0938	0.0152	0.0425	0.0181	0.0162	0.0294	0.002	0.0412	0.0417	0.1371	0.0043	0.0466	0.1087	0.0172	0.0226	0.0035	0.0037	0.0211	0.0189	0.1069	0.0336	0.1096	0.0433	0.0028
11	rs17597344	113106464	0.95	0.291843936447983	1.08	0.159408631830651	0.427677101199996	0.404161956150176	0.0063	0.0066	0.094	0.0153	0.0422	0.0181	0.0163	0.0294	0.002	0.0413	0.0416	0.1373	0.0042	0.0466	0.1086	0.0172	0.0227	0.0035	0.0037	0.0211	0.0188	0.107	0.0337	0.1096	0.0431	0.0027
11	rs11214546	113106528	0.95	0.291843936447983	1.07	0.184406357471863	0.450523193057111	0.455119953789333	0.0063	0.0066	0.0942	0.0153	0.0419	0.0181	0.0163	0.0294	0.002	0.0414	0.0416	0.1374	0.0042	0.0466	0.1087	0.0172	0.0227	0.0036	0.0038	0.0212	0.0187	0.1071	0.0338	0.1096	0.043	0.0027
11	rs652285	113107204	0.95	0.291843936447983	1.07	0.184406357471863	0.780841377428732	0.515348466308232	0.0062	0.0064	0.0953	0.0153	0.0409	0.0175	0.0158	0.0288	0.0017	0.0418	0.0419	0.1386	0.004	0.0466	0.1111	0.0166	0.022	0.0039	0.0039	0.0211	0.0175	0.1077	0.0339	0.1097	0.0423	0.0027
11	rs649568	113107739	0.94	0.331738599837001	1.07	0.184406357471863	1.67542393594562	0.783919499247904	0.0061	0.0062	0.0959	0.0153	0.0403	0.017	0.0153	0.0284	0.0015	0.0421	0.0421	0.1392	0.0039	0.0467	0.1126	0.016	0.0215	0.0042	0.0042	0.0211	0.0168	0.1078	0.034	0.1099	0.0419	0.0028
11	rs11214549	113108311	0.93	0.375229593708928	1.07	0.184406357471863	1.64429125043635	1.11687632541753	0.0061	0.0062	0.096	0.0154	0.0401	0.0168	0.0151	0.0283	0.0014	0.0423	0.0422	0.1394	0.0039	0.0467	0.1132	0.0159	0.0214	0.0043	0.0043	0.0211	0.0167	0.108	0.034	0.1101	0.0418	0.0029
11	rs12785741	113108387	0.93	0.375229593708928	1.07	0.184406357471863	1.4873896642619	0.866890995342574	0.0061	0.0062	0.0961	0.0154	0.0401	0.0168	0.0151	0.0283	0.0014	0.0423	0.0422	0.1394	0.0039	0.0467	0.1133	0.0159	0.0214	0.0043	0.0043	0.0211	0.0167	0.108	0.0341	0.1101	0.0418	0.0029
11	rs12271908	113109836	0.93	0.375229593708928	1.07	0.184406357471863	1.39518990389361	0.636912688733566	0.0061	0.0062	0.0962	0.0154	0.0401	0.0168	0.0151	0.0283	0.0014	0.0421	0.0423	0.1393	0.0038	0.0467	0.1135	0.0159	0.0214	0.0043	0.0043	0.0208	0.0167	0.1081	0.0342	0.1102	0.0419	0.0029
11	rs586903	113110946	0.93	0.375229593708928	1.07	0.184406357471863	1.38601264378961	0.592941069461139	0.0061	0.0062	0.0962	0.0154	0.0401	0.0167	0.0151	0.0284	0.0014	0.0421	0.0423	0.1393	0.0038	0.0467	0.1135	0.0159	0.0214	0.0043	0.0044	0.0208	0.0167	0.1081	0.0342	0.1103	0.0419	0.0029
11	rs17115246	113111320	0.93	0.375229593708928	1.07	0.184406357471863	1.38786579845796	0.58494951809847	0.0061	0.0062	0.0963	0.0154	0.0401	0.0167	0.0151	0.0284	0.0014	0.0421	0.0423	0.1393	0.0038	0.0467	0.1135	0.0159	0.0214	0.0043	0.0044	0.0208	0.0167	0.1081	0.0342	0.1103	0.0419	0.0029
11	rs45542138	113111861	0.93	0.375229593708928	1.07	0.184406357471863	1.37588547005399	0.563814696111984	0.0061	0.0062	0.0963	0.0154	0.0401	0.0167	0.0151	0.0284	0.0014	0.0421	0.0423	0.1392	0.0038	0.0466	0.1135	0.0159	0.0214	0.0043	0.0043	0.0208	0.0167	0.1081	0.0342	0.1103	0.0419	0.0029
11	rs71475101	113112728	0.93	0.375229593708928	1.07	0.184406357471863	1.36413792533698	0.531986446571014	0.0061	0.0062	0.0963	0.0154	0.0401	0.0167	0.0151	0.0284	0.0014	0.0421	0.0423	0.1392	0.0038	0.0466	0.1136	0.0159	0.0214	0.0043	0.0043	0.0208	0.0167	0.1081	0.0343	0.1102	0.0419	0.0029
11	rs72995533	113112902	0.93	0.375229593708928	1.07	0.184406357471863	1.35668190826362	0.517420941719866	0.0061	0.0062	0.0963	0.0154	0.0401	0.0167	0.0151	0.0284	0.0014	0.0421	0.0423	0.1392	0.0038	0.0466	0.1136	0.0159	0.0214	0.0043	0.0043	0.0208	0.0167	0.1082	0.0343	0.1102	0.0419	0.0029
11	rs61902540	113114313	0.93	0.375229593708928	1.07	0.184406357471863	1.36142487085282	0.540773945862708	0.0061	0.0062	0.0962	0.0154	0.0399	0.0167	0.0151	0.0283	0.0013	0.0421	0.0423	0.1393	0.0038	0.0467	0.1136	0.0159	0.0214	0.0043	0.0043	0.0208	0.0167	0.1083	0.0343	0.1102	0.0419	0.0029
11	rs57908147	113115659	0.93	0.375229593708928	1.07	0.184406357471863	1.37462152784791	0.489008727984637	0.0061	0.0062	0.0962	0.0154	0.0398	0.0167	0.0151	0.0282	0.0014	0.0421	0.0424	0.1392	0.0039	0.0467	0.1136	0.0158	0.0213	0.0044	0.0043	0.0208	0.0166	0.1085	0.0345	0.1101	0.0419	0.0029
11	rs591042	113115748	0.93	0.375229593708928	1.07	0.184406357471863	1.38503767080062	0.505429932930083	0.0061	0.0062	0.0962	0.0154	0.0398	0.0167	0.0151	0.0282	0.0014	0.0421	0.0424	0.1392	0.0039	0.0467	0.1137	0.0158	0.0213	0.0044	0.0043	0.0208	0.0166	0.1085	0.0345	0.1101	0.0419	0.0029
11	rs7130671	113116371	0.93	0.375229593708928	1.07	0.184406357471863	1.42827625345775	0.510934210496508	0.0061	0.0062	0.0963	0.0154	0.0398	0.0167	0.0151	0.0281	0.0013	0.0422	0.0425	0.1393	0.0039	0.0467	0.1136	0.0157	0.0213	0.0044	0.0043	0.0207	0.0165	0.1085	0.0344	0.1104	0.0419	0.0029
11	rs619265	113120668	0.93	0.375229593708928	1.07	0.184406357471863	1.245400433037	0.452580736339843	0.006	0.0061	0.0971	0.0154	0.0397	0.0167	0.0151	0.0282	0.0013	0.0417	0.0427	0.1401	0.0038	0.0467	0.1139	0.0154	0.0212	0.0043	0.0042	0.0202	0.0163	0.1085	0.0342	0.1103	0.0418	0.0028
11	rs11214554	113122822	0.93	0.375229593708928	1.07	0.184406357471863	1.13493230351556	0.43649873326301	0.006	0.006	0.0976	0.0155	0.0397	0.0167	0.0151	0.0281	0.0013	0.0414	0.0427	0.1406	0.0038	0.0466	0.1142	0.0152	0.021	0.0043	0.0041	0.02	0.0162	0.1086	0.0341	0.1103	0.0418	0.0027
11	rs61902544	113123309	0.93	0.375229593708928	1.07	0.184406357471863	1.08534351784476	0.363307560459478	0.0061	0.006	0.0976	0.0155	0.0397	0.0167	0.0151	0.0281	0.0013	0.0415	0.0427	0.1408	0.0039	0.0466	0.1143	0.0151	0.021	0.0043	0.0041	0.0199	0.0161	0.1087	0.0341	0.1103	0.0417	0.0027
11	rs605843	113125234	0.93	0.375229593708928	1.06	0.212122118160079	0.780145558487376	0.306824160239112	0.0063	0.0059	0.0982	0.0156	0.0395	0.0162	0.0146	0.0278	0.0013	0.0411	0.0433	0.143	0.0039	0.0462	0.1158	0.0145	0.0203	0.0042	0.0039	0.0192	0.0155	0.1099	0.0329	0.1111	0.0415	0.0025
11	rs45479599	113132285	0.93	0.375229593708928	1.06	0.212122118160079	0.770278693767308	0.375943519655592	0.0063	0.0058	0.0983	0.0156	0.0395	0.0162	0.0144	0.0279	0.0013	0.0412	0.0435	0.1431	0.0039	0.0461	0.116	0.0144	0.0201	0.0042	0.0039	0.019	0.0154	0.1099	0.0328	0.1111	0.0415	0.0025
11	rs17598185	113134306	0.93	0.375229593708928	1.06	0.212122118160079	0.738591127589981	0.354036265305706	0.0063	0.0058	0.0984	0.0156	0.0395	0.0162	0.0144	0.0279	0.0013	0.0412	0.0435	0.1433	0.0039	0.0461	0.1161	0.0143	0.0201	0.0042	0.0039	0.019	0.0153	0.11	0.0328	0.111	0.0415	0.0025
11	rs10502171	113134818	0.93	0.375229593708928	1.06	0.212122118160079	0.720054096724954	0.316566061568284	0.0064	0.0058	0.0984	0.0156	0.0395	0.0162	0.0144	0.0279	0.0013	0.0412	0.0435	0.1433	0.0039	0.0461	0.1161	0.0143	0.0201	0.0042	0.0039	0.0189	0.0153	0.11	0.0328	0.111	0.0415	0.0025
11	rs113861726	113136061	0.93	0.375229593708928	1.06	0.212122118160079	0.674448916370477	0.253863009859626	0.0064	0.0059	0.0984	0.0156	0.0394	0.0162	0.0144	0.0279	0.0013	0.0413	0.0436	0.1433	0.0039	0.0461	0.1162	0.0143	0.02	0.0042	0.0039	0.0189	0.0153	0.11	0.0328	0.111	0.0415	0.0025
11	rs17598303	113136080	0.93	0.375229593708928	1.06	0.212122118160079	0.667795721188048	0.242537332880538	0.0063	0.0058	0.0985	0.0156	0.0393	0.0162	0.0144	0.0279	0.0013	0.0412	0.0434	0.1434	0.0039	0.046	0.1162	0.0143	0.0201	0.0042	0.0039	0.0189	0.0153	0.1101	0.0328	0.1111	0.0417	0.0025
11	rs655250	113137365	0.93	0.375229593708928	1.06	0.212122118160079	0.67473885908478	0.250481859145932	0.0063	0.0058	0.0984	0.0156	0.0392	0.0162	0.0144	0.0279	0.0013	0.0411	0.0434	0.1435	0.0039	0.0461	0.1164	0.0142	0.02	0.0041	0.0038	0.0189	0.0153	0.1103	0.0328	0.111	0.0418	0.0025
11	rs72995548	113138921	0.93	0.375229593708928	1.06	0.212122118160079	0.68916091339792	0.321045980633058	0.0063	0.0058	0.0985	0.0155	0.0392	0.0162	0.0143	0.0278	0.0014	0.0411	0.0434	0.1435	0.0039	0.0461	0.1164	0.0142	0.0199	0.0041	0.0038	0.0189	0.0154	0.1103	0.0328	0.111	0.0418	0.0025
11	rs11214563	113142322	0.93	0.375229593708928	1.06	0.212122118160079	0.2259835353307	0.250369401154829	0.0066	0.0057	0.1002	0.0149	0.0391	0.0162	0.0141	0.0279	0.0018	0.041	0.0428	0.1447	0.0036	0.0467	0.1164	0.0136	0.019	0.0041	0.0035	0.0187	0.0155	0.1096	0.0326	0.1112	0.0424	0.0024
11	rs2552516	113143042	0.93	0.375229593708928	1.07	0.184406357471863	0.115547214997881	0.298241482058562	0.0069	0.0056	0.1019	0.0145	0.0389	0.0157	0.0138	0.0281	0.0023	0.0408	0.0422	0.1461	0.0033	0.0473	0.1168	0.013	0.018	0.0042	0.0033	0.0185	0.0156	0.1086	0.0321	0.1121	0.0426	0.0022
11	rs111287313	113148176	0.93	0.375229593708928	1.07	0.184406357471863	0.0896580665550734	0.411824582221134	0.0071	0.0055	0.1031	0.014	0.0385	0.0149	0.0131	0.0281	0.0025	0.0404	0.0424	0.1475	0.0031	0.0463	0.1175	0.0119	0.0168	0.0048	0.003	0.0186	0.0155	0.1099	0.0311	0.1144	0.0425	0.0021
11	rs45516297	113149684	0.93	0.375229593708928	1.07	0.184406357471863	0.0797157587360543	0.232036267690517	0.0072	0.0055	0.1031	0.014	0.0385	0.0149	0.0131	0.0281	0.0025	0.0404	0.0424	0.1475	0.0031	0.0463	0.1175	0.0119	0.0167	0.0048	0.003	0.0186	0.0155	0.1099	0.0311	0.1145	0.0425	0.0021
11	rs667800	113149690	0.93	0.375229593708928	1.07	0.184406357471863	0.0852558634117956	0.231597408969271	0.0072	0.0055	0.1032	0.014	0.0385	0.0149	0.0131	0.0281	0.0025	0.0404	0.0424	0.1475	0.0031	0.0463	0.1176	0.0119	0.0167	0.0048	0.003	0.0186	0.0155	0.1099	0.0311	0.1145	0.0424	0.002
11	rs111721949	113153356	0.93	0.375229593708928	1.06	0.212122118160079	0.0810390180067436	0.315479169740318	0.0072	0.0055	0.1032	0.0139	0.0385	0.0149	0.0131	0.028	0.0025	0.0404	0.0424	0.1476	0.0031	0.0463	0.1176	0.0119	0.0167	0.0048	0.0029	0.0187	0.0156	0.11	0.0311	0.1146	0.0424	0.002
11	rs12787488	113154943	0.93	0.375229593708928	1.07	0.184406357471863	0.0781198408275469	0.276994721239322	0.0072	0.0054	0.1032	0.0139	0.0386	0.0149	0.0131	0.028	0.0025	0.0404	0.0424	0.1477	0.0031	0.0463	0.1175	0.0119	0.0166	0.0048	0.0029	0.0187	0.0156	0.11	0.0311	0.1147	0.0424	0.002
11	rs56159811	113158709	0.93	0.375229593708928	1.06	0.212122118160079	0.0579154928936698	0.287617046972119	0.0072	0.0054	0.1034	0.0136	0.0389	0.0149	0.013	0.028	0.0025	0.0404	0.0425	0.148	0.003	0.0463	0.1173	0.0117	0.0163	0.0048	0.0025	0.0191	0.0156	0.1102	0.031	0.1148	0.0423	0.0019
11	rs61903975	113160127	0.93	0.375229593708928	1.06	0.212122118160079	0.0555934043118168	0.284218648692039	0.0072	0.0054	0.1036	0.0134	0.0394	0.0149	0.013	0.028	0.0024	0.0405	0.0427	0.1484	0.0028	0.0463	0.1172	0.0116	0.0159	0.0048	0.0021	0.0196	0.0157	0.1103	0.0309	0.1149	0.0422	0.0017
11	rs17598990	113176372	0.93	0.375229593708928	1.07	0.184406357471863	0.0604873035143107	0.314031705047368	0.0072	0.0053	0.1036	0.0134	0.0395	0.0149	0.0129	0.028	0.0024	0.0405	0.0428	0.1484	0.0028	0.0463	0.1173	0.0116	0.0159	0.0048	0.002	0.0197	0.0157	0.1103	0.0308	0.1149	0.0422	0.0017
11	rs12294153	113178125	0.93	0.375229593708928	1.06	0.212122118160079	0.0623698450088207	0.32043950100801	0.0071	0.0053	0.1036	0.0134	0.0395	0.0149	0.013	0.028	0.0024	0.0405	0.0429	0.1484	0.0028	0.0463	0.1174	0.0115	0.0158	0.0048	0.0019	0.0198	0.0157	0.1102	0.0307	0.1151	0.0422	0.0017
11	rs4517559	113180202	0.93	0.375229593708928	1.06	0.212122118160079	0.0667855101930088	0.306943876665039	0.0072	0.0053	0.1036	0.0134	0.0396	0.0148	0.013	0.0281	0.0024	0.0405	0.0429	0.1484	0.0027	0.0462	0.1174	0.0115	0.0157	0.0048	0.0018	0.02	0.0158	0.1101	0.0306	0.1153	0.0422	0.0016
11	rs12802470	113186463	0.93	0.375229593708928	1.07	0.184406357471863	0.0744337620480462	0.346569537558563	0.0072	0.0053	0.1034	0.0133	0.0397	0.0148	0.0129	0.0282	0.0024	0.0405	0.043	0.1485	0.0027	0.0463	0.1173	0.0115	0.0156	0.0048	0.0017	0.0201	0.0158	0.1101	0.0307	0.1154	0.042	0.0016
11	rs10891533	113190282	0.93	0.375229593708928	1.07	0.184406357471863	0.0792036954697407	0.335701808560119	0.0072	0.0053	0.1034	0.0132	0.0397	0.0148	0.0129	0.0283	0.0024	0.0405	0.0431	0.1486	0.0027	0.0464	0.1173	0.0114	0.0156	0.0048	0.0017	0.0202	0.0159	0.1101	0.0308	0.1154	0.042	0.0016
11	rs6589369	113190875	0.93	0.375229593708928	1.07	0.184406357471863	0.079515133655214	0.336193615399693	0.0072	0.0053	0.1033	0.0132	0.0397	0.0148	0.0129	0.0283	0.0024	0.0405	0.0431	0.1486	0.0027	0.0464	0.1173	0.0114	0.0156	0.0048	0.0016	0.0202	0.0159	0.1101	0.0308	0.1155	0.0419	0.0016
11	rs6589371	113192797	0.93	0.375229593708928	1.07	0.184406357471863	0.0809939327706095	0.340382396347649	0.0072	0.0053	0.1033	0.0132	0.0397	0.0148	0.0129	0.0283	0.0024	0.0405	0.0431	0.1487	0.0027	0.0464	0.1173	0.0114	0.0155	0.0048	0.0016	0.0202	0.0159	0.1101	0.0308	0.1155	0.0419	0.0016
11	rs723077	113194168	0.93	0.375229593708928	1.07	0.184406357471863	0.0769365004700641	0.337670290038241	0.0072	0.0053	0.1031	0.0132	0.04	0.0148	0.0129	0.0283	0.0024	0.0405	0.0432	0.1484	0.0027	0.0464	0.1173	0.0114	0.0155	0.0048	0.0016	0.0202	0.0159	0.1101	0.0307	0.1155	0.0422	0.0016
11	rs723079	113194448	0.93	0.375229593708928	1.07	0.184406357471863	0.0779218091050427	0.362427630360513	0.0072	0.0053	0.1031	0.0132	0.0399	0.0148	0.0129	0.0283	0.0024	0.0405	0.0431	0.1485	0.0027	0.0464	0.1174	0.0114	0.0155	0.0048	0.0016	0.0202	0.0159	0.11	0.0307	0.1155	0.0422	0.0016
11	rs75590462	113196835	0.93	0.375229593708928	1.07	0.184406357471863	0.0835435181188147	0.478274530352537	0.0074	0.005	0.1018	0.0123	0.0411	0.0147	0.0128	0.0279	0.0027	0.0404	0.043	0.1494	0.0029	0.0462	0.1171	0.0114	0.0149	0.0047	0.0017	0.0205	0.0163	0.1102	0.0309	0.1154	0.0422	0.0017
11	rs10502172	113199146	0.92	0.422441555019286	1.07	0.184406357471863	0.100223234874507	0.531847251604536	0.0076	0.0049	0.1008	0.0116	0.0416	0.0143	0.0126	0.0281	0.0029	0.041	0.0431	0.1493	0.003	0.0464	0.1167	0.0113	0.0146	0.0047	0.0022	0.021	0.0166	0.1107	0.0313	0.1138	0.0429	0.0018
11	rs11214577	113204266	0.92	0.422441555019286	1.07	0.184406357471863	0.101544096533979	0.543431139272119	0.0076	0.0049	0.1008	0.0116	0.0416	0.0143	0.0126	0.0281	0.0029	0.041	0.0431	0.1493	0.003	0.0464	0.1167	0.0112	0.0146	0.0047	0.0022	0.0211	0.0166	0.1107	0.0314	0.1138	0.043	0.0018
11	rs10891536	113209428	0.92	0.422441555019286	1.07	0.184406357471863	0.101986785567335	0.546932345755598	0.0077	0.0049	0.1008	0.0116	0.0416	0.0143	0.0126	0.0282	0.0029	0.0409	0.043	0.1493	0.0031	0.0464	0.1166	0.0112	0.0146	0.0047	0.0022	0.0211	0.0166	0.1106	0.0314	0.1139	0.0429	0.0019
11	rs116999898	113213774	0.92	0.422441555019286	1.08	0.159408631830651	0.103295781158027	0.529204274829661	0.0077	0.0049	0.1008	0.0116	0.0416	0.0143	0.0126	0.0282	0.0029	0.0409	0.043	0.1493	0.0031	0.0464	0.1166	0.0112	0.0146	0.0047	0.0022	0.0211	0.0167	0.1106	0.0313	0.1138	0.043	0.0019
11	rs17527717	113216934	0.92	0.422441555019286	1.08	0.159408631830651	0.104774220740859	0.529899476432986	0.0077	0.0049	0.1007	0.0116	0.0416	0.0144	0.0126	0.0282	0.0029	0.0409	0.043	0.1492	0.0031	0.0464	0.1166	0.0112	0.0146	0.0047	0.0022	0.0211	0.0167	0.1107	0.0313	0.1138	0.0429	0.0019
11	rs4438071	113231614	0.92	0.422441555019286	1.08	0.159408631830651	0.109696917142456	0.500351985246147	0.0077	0.0048	0.1008	0.0117	0.0416	0.0147	0.0126	0.0283	0.003	0.0408	0.043	0.1491	0.0031	0.0465	0.1164	0.0112	0.0147	0.0047	0.0022	0.0212	0.0169	0.1108	0.0309	0.1137	0.0428	0.0019
11	rs11214587	113232422	0.92	0.422441555019286	1.08	0.159408631830651	0.109533293739745	0.506667077131375	0.0077	0.0048	0.1007	0.0117	0.0416	0.0146	0.0126	0.0283	0.003	0.0408	0.043	0.1491	0.0031	0.0465	0.1164	0.0112	0.0147	0.0047	0.0022	0.0212	0.0169	0.1107	0.031	0.1137	0.0428	0.0019
11	rs719802	113234679	0.92	0.422441555019286	1.08	0.159408631830651	0.105891636888681	0.544130935971366	0.0077	0.0048	0.1006	0.0116	0.0418	0.0146	0.0126	0.0283	0.003	0.0408	0.0428	0.1489	0.0031	0.0468	0.1163	0.0112	0.0146	0.0047	0.0023	0.0212	0.0169	0.1108	0.0311	0.1136	0.043	0.0019
11	rs28712705	113247738	0.92	0.422441555019286	1.08	0.159408631830651	0.163910978893478	0.56169753901038	0.009	0.0049	0.1	0.0115	0.0419	0.0145	0.0125	0.0281	0.003	0.0405	0.0429	0.1489	0.003	0.0469	0.1164	0.0112	0.0145	0.0047	0.0023	0.0211	0.0168	0.1107	0.0311	0.1135	0.0433	0.0019
11	rs11214597	113265999	0.92	0.422441555019286	1.07	0.184406357471863	0.747899501507449	0.578262523583105	0.0125	0.005	0.0987	0.0115	0.042	0.0143	0.0124	0.0279	0.003	0.0406	0.0434	0.1486	0.003	0.0472	0.1153	0.0112	0.0145	0.0046	0.0023	0.0211	0.0169	0.1099	0.0311	0.1124	0.0436	0.0019
11	rs7118900	113266821	0.92	0.422441555019286	1.07	0.184406357471863	0.814713509154437	0.542451798249531	0.0128	0.005	0.0986	0.0115	0.042	0.0143	0.0123	0.028	0.003	0.0407	0.0435	0.1485	0.003	0.0473	0.1152	0.0117	0.0145	0.0046	0.0023	0.0212	0.0169	0.1098	0.0311	0.1119	0.0434	0.0019
11	rs11604671	113268059	0.92	0.422441555019286	1.07	0.184406357471863	0.8503250879868	0.548755164033312	0.0129	0.005	0.0985	0.0115	0.0421	0.0143	0.0123	0.028	0.003	0.0407	0.0435	0.1485	0.003	0.0474	0.1152	0.0117	0.0145	0.0046	0.0023	0.0211	0.0169	0.1098	0.0311	0.1118	0.0435	0.0019
11	rs1800497	113270828	0.92	0.422441555019286	1.07	0.184406357471863	0.930130501378162	0.550719869051813	0.0132	0.0051	0.0983	0.0115	0.042	0.0143	0.0123	0.028	0.003	0.0408	0.0436	0.1483	0.003	0.0474	0.1149	0.0118	0.0145	0.0046	0.0023	0.0212	0.017	0.1097	0.0312	0.1117	0.0434	0.0019
11	rs6276	113281397	0.92	0.422441555019286	1.07	0.184406357471863	1.3868903386075	0.581674842469676	0.0142	0.0051	0.098	0.0115	0.042	0.0143	0.0122	0.028	0.0029	0.0408	0.0436	0.1483	0.003	0.0476	0.1146	0.0118	0.0144	0.0045	0.0023	0.0213	0.017	0.1094	0.0315	0.1115	0.0433	0.0019
11	rs6277	113283459	0.92	0.422441555019286	1.07	0.184406357471863	1.53996995410371	0.575848403187453	0.0145	0.0051	0.0979	0.0114	0.0419	0.0144	0.0121	0.0279	0.0029	0.0408	0.0436	0.1484	0.003	0.0475	0.1142	0.012	0.0146	0.0044	0.0023	0.0212	0.017	0.1099	0.0316	0.1112	0.0432	0.0019
11	rs1076560	113283688	0.92	0.422441555019286	1.07	0.184406357471863	1.5334876363792	0.565933794645228	0.0145	0.0051	0.0981	0.0114	0.0419	0.0145	0.0121	0.0279	0.0029	0.0407	0.0436	0.1485	0.003	0.0475	0.1142	0.0121	0.0146	0.0045	0.0023	0.0212	0.017	0.1102	0.0315	0.111	0.0431	0.0019
11	rs35608204	113285793	0.92	0.422441555019286	1.07	0.184406357471863	1.78316373798731	0.57457132968877	0.015	0.0051	0.0979	0.0114	0.042	0.0145	0.0121	0.0279	0.0029	0.0407	0.0436	0.1484	0.003	0.0475	0.1141	0.0121	0.0146	0.0045	0.0024	0.0212	0.017	0.11	0.0315	0.1108	0.043	0.0019
11	rs1800499	113287694	0.92	0.422441555019286	1.07	0.184406357471863	1.87764609037864	0.576416211671524	0.0151	0.0051	0.0978	0.0114	0.0421	0.0145	0.0121	0.0279	0.0029	0.0406	0.0436	0.1484	0.003	0.0474	0.1141	0.0121	0.0146	0.0044	0.0024	0.0212	0.017	0.11	0.0315	0.1108	0.043	0.0019
11	rs1079598	113296274	0.91	0.473491286898298	1.07	0.184406357471863	2.37875358270405	0.615338696786269	0.0159	0.0051	0.0976	0.0114	0.0422	0.0144	0.0121	0.028	0.0027	0.0404	0.0437	0.1484	0.0031	0.0474	0.1139	0.012	0.0147	0.0044	0.0024	0.0213	0.0171	0.1098	0.0313	0.1107	0.043	0.0019
11	rs1079596	113296619	0.91	0.473491286898298	1.07	0.184406357471863	2.45691849939877	0.690772419754148	0.0161	0.0065	0.0972	0.0114	0.0423	0.0144	0.0121	0.028	0.0027	0.0404	0.0437	0.1483	0.0031	0.0474	0.1132	0.012	0.0147	0.0044	0.0024	0.0215	0.0171	0.1094	0.0313	0.1105	0.0431	0.0019
11	rs1125394	113297185	0.91	0.473491286898298	1.07	0.184406357471863	2.71267983067838	0.589227469729011	0.0161	0.0065	0.0978	0.0114	0.0422	0.0144	0.0121	0.028	0.0027	0.0405	0.0437	0.1476	0.0032	0.0474	0.1142	0.012	0.0151	0.0039	0.0018	0.0215	0.0171	0.1097	0.0306	0.1104	0.043	0.0019
11	rs34535530	113299117	0.91	0.473491286898298	1.07	0.184406357471863	2.68165914276557	0.613608826273351	0.016	0.0066	0.0979	0.0114	0.0423	0.0144	0.0122	0.028	0.0026	0.0405	0.0437	0.1477	0.0032	0.0474	0.1142	0.012	0.015	0.0039	0.0017	0.0215	0.0171	0.1096	0.0305	0.1104	0.043	0.0019
11	rs75349786	113299273	0.91	0.473491286898298	1.07	0.184406357471863	2.67239841609595	0.606988351432865	0.016	0.0066	0.0979	0.0114	0.0423	0.0144	0.0122	0.028	0.0026	0.0405	0.0438	0.1477	0.0032	0.0474	0.1142	0.012	0.015	0.0039	0.0017	0.0215	0.0171	0.1096	0.0305	0.1104	0.0431	0.0019
11	rs60599314	113306431	0.92	0.422441555019286	1.07	0.184406357471863	2.07319765367221	0.70487453523066	0.0155	0.0067	0.0985	0.0111	0.0423	0.014	0.0121	0.028	0.0018	0.0406	0.0443	0.1477	0.0032	0.0478	0.1145	0.012	0.0151	0.0036	0.0018	0.0216	0.0172	0.1098	0.0306	0.1096	0.0433	0.002
11	rs4436578	113306765	0.92	0.422441555019286	1.07	0.184406357471863	2.05524539356575	0.738976168861742	0.0155	0.0067	0.0985	0.0111	0.0424	0.014	0.0121	0.028	0.0018	0.0406	0.0443	0.1478	0.0032	0.0478	0.1145	0.012	0.0151	0.0036	0.0018	0.0216	0.0172	0.1099	0.0306	0.1096	0.0433	0.002
11	rs11214606	113309869	0.92	0.422441555019286	1.07	0.184406357471863	2.01949671319114	0.888408697242762	0.0153	0.0067	0.0985	0.0111	0.0425	0.0139	0.0121	0.028	0.0018	0.0405	0.0443	0.1477	0.0033	0.0478	0.1145	0.012	0.0151	0.0036	0.0018	0.0216	0.0172	0.1098	0.0306	0.1096	0.0433	0.002
11	rs112646785	113315276	0.92	0.422441555019286	1.07	0.184406357471863	1.08534351784476	0.70621383373632	0.0139	0.0065	0.0982	0.0111	0.0426	0.014	0.0122	0.0281	0.0019	0.0401	0.0441	0.147	0.0034	0.048	0.1152	0.0123	0.0153	0.0037	0.0018	0.0217	0.0176	0.1102	0.0306	0.1096	0.0433	0.0021
11	rs4936274	113330451	0.91	0.473491286898298	1.04	0.276253925711104	0.0900674533119345	0.905323023831806	0.0085	0.006	0.0969	0.0114	0.043	0.0144	0.0126	0.0282	0.0022	0.0387	0.0435	0.1443	0.004	0.0487	0.1179	0.0133	0.0162	0.0041	0.0018	0.0224	0.0189	0.1116	0.0306	0.1095	0.0436	0.0024
11	rs4648317	113331532	0.91	0.473491286898298	1.03	0.312927433563081	0.0887472358290022	0.87436317293492	0.0085	0.006	0.0969	0.0114	0.043	0.0144	0.0126	0.0282	0.0022	0.0387	0.0435	0.1443	0.004	0.0487	0.1179	0.0133	0.0162	0.0041	0.0018	0.0224	0.019	0.1116	0.0306	0.1095	0.0436	0.0024
11	rs35659571	113341583	0.91	0.473491286898298	1.04	0.276253925711104	0.0862610700281991	0.8535364443621	0.0082	0.006	0.0968	0.0114	0.0429	0.0144	0.0126	0.0282	0.0022	0.0386	0.0436	0.1443	0.004	0.0488	0.1181	0.0133	0.0163	0.0041	0.0018	0.0224	0.019	0.1115	0.0306	0.1095	0.0435	0.0024
11	rs117816894	113345566	0.91	0.473491286898298	1.04	0.276253925711104	0.0826499760494038	0.851366505467869	0.008	0.006	0.0968	0.0114	0.0429	0.0144	0.0126	0.0282	0.0022	0.0385	0.0436	0.1443	0.004	0.0487	0.1182	0.0133	0.0164	0.0041	0.0018	0.0224	0.019	0.1116	0.0307	0.1095	0.0435	0.0024
11	rs12364283	113346955	0.91	0.473491286898298	1.04	0.276253925711104	0.0818759977670687	0.838834411738101	0.008	0.006	0.0967	0.0114	0.0429	0.0144	0.0126	0.0282	0.0023	0.0385	0.0436	0.1443	0.004	0.0487	0.1182	0.0133	0.0164	0.0041	0.0018	0.0224	0.019	0.1116	0.0307	0.1095	0.0435	0.0024
11	rs12800185	113353986	0.91	0.473491286898298	1.03	0.312927433563081	0.0809488636178407	0.858500585268316	0.0079	0.006	0.0966	0.0114	0.0428	0.0144	0.0126	0.0282	0.0023	0.0385	0.0436	0.1444	0.004	0.0485	0.1183	0.0133	0.0164	0.0041	0.0018	0.0224	0.0191	0.1116	0.0307	0.1097	0.0435	0.0024
11	rs4245150	113364647	0.91	0.473491286898298	1.03	0.312927433563081	0.0802971673348511	0.881380229664394	0.0078	0.006	0.0967	0.0114	0.0428	0.0144	0.0126	0.0282	0.0023	0.0385	0.0437	0.1443	0.0041	0.0482	0.1185	0.0133	0.0165	0.0041	0.0018	0.0224	0.0191	0.1117	0.0307	0.1099	0.0433	0.0024
11	rs17602038	113364691	0.91	0.473491286898298	1.03	0.312927433563081	0.0876525331945912	0.884502589816352	0.0078	0.006	0.0967	0.0114	0.0427	0.0144	0.0126	0.0282	0.0023	0.0385	0.0437	0.1444	0.0041	0.0482	0.1185	0.0133	0.0165	0.0041	0.0017	0.0224	0.0191	0.1117	0.0307	0.1099	0.0433	0.0024
11	rs17602285	113373277	0.91	0.473491286898298	1.03	0.312927433563081	0.0878422967945644	0.862072224634381	0.0077	0.006	0.0967	0.0114	0.0427	0.0144	0.0126	0.0282	0.0023	0.0385	0.0436	0.1443	0.0042	0.0482	0.1185	0.0134	0.0165	0.0041	0.0017	0.0224	0.0191	0.1117	0.0306	0.11	0.0432	0.0025
11	rs4503578	113375996	0.91	0.473491286898298	1.03	0.312927433563081	0.0871556435679313	0.830501246002097	0.0077	0.006	0.0967	0.0114	0.0427	0.0144	0.0126	0.0282	0.0023	0.0385	0.0436	0.1442	0.0042	0.0482	0.1184	0.0134	0.0165	0.0041	0.0017	0.0225	0.0191	0.1117	0.0306	0.11	0.0432	0.0025
11	rs146131093	113379377	0.91	0.473491286898298	1.03	0.312927433563081	0.0836815314697582	0.841615982083234	0.0075	0.006	0.0967	0.0115	0.0426	0.0145	0.0128	0.028	0.0023	0.0383	0.0435	0.1442	0.0044	0.048	0.1184	0.0135	0.0166	0.0041	0.0018	0.0224	0.0192	0.112	0.0305	0.11	0.0431	0.0026
11	rs12576653	113381908	0.91	0.473491286898298	1.03	0.312927433563081	0.0817852477790955	0.818187950514762	0.0074	0.006	0.0966	0.0115	0.0425	0.0146	0.0128	0.028	0.0024	0.0383	0.0435	0.1442	0.0044	0.0479	0.1184	0.0136	0.0167	0.0041	0.0018	0.0224	0.0193	0.1121	0.0305	0.11	0.043	0.0026
11	rs7479729	113384006	0.91	0.473491286898298	1.03	0.312927433563081	0.0814681301960365	0.811278773290315	0.0073	0.006	0.0966	0.0116	0.0425	0.0146	0.0129	0.0279	0.0024	0.0382	0.0435	0.1443	0.0044	0.0479	0.1185	0.0136	0.0167	0.0041	0.0018	0.0224	0.0193	0.1122	0.0305	0.1101	0.0429	0.0026
11	rs56079230	113387447	0.91	0.473491286898298	1.03	0.312927433563081	0.0811518014717056	0.913175458858512	0.0073	0.006	0.0965	0.0116	0.0425	0.0147	0.0129	0.0279	0.0024	0.0382	0.0434	0.1443	0.0044	0.0478	0.1185	0.0136	0.0167	0.0041	0.0018	0.0224	0.0194	0.1121	0.0305	0.1101	0.0429	0.0026
11	rs77647540	113390846	0.91	0.473491286898298	1.03	0.312927433563081	0.0801851473075134	0.900774882932155	0.0072	0.006	0.0964	0.0117	0.0425	0.0147	0.013	0.0279	0.0024	0.0381	0.0435	0.1443	0.0044	0.0478	0.1185	0.0137	0.0168	0.0041	0.0018	0.0224	0.0194	0.112	0.0304	0.1101	0.0429	0.0026
11	rs2514224	113397706	0.91	0.473491286898298	1.03	0.312927433563081	0.0675641903103964	0.647691408214262	0.0072	0.0059	0.0958	0.0119	0.0424	0.0151	0.0135	0.0276	0.0025	0.0378	0.0436	0.1444	0.0045	0.0476	0.1184	0.0142	0.0171	0.0041	0.0018	0.0223	0.0195	0.1115	0.0302	0.1101	0.043	0.0027
11	rs17530934	113403997	0.91	0.473491286898298	1.03	0.312927433563081	0.0589170150597088	0.596373958321356	0.0072	0.0058	0.0955	0.0121	0.0425	0.0153	0.0138	0.0274	0.0025	0.0377	0.0436	0.1445	0.0046	0.0475	0.1182	0.0145	0.0172	0.0041	0.0019	0.0221	0.0195	0.1112	0.03	0.11	0.0432	0.0028
11	rs111784064	113405648	0.91	0.473491286898298	1.03	0.312927433563081	0.0576623783616714	0.594656921443003	0.0072	0.0058	0.0954	0.0121	0.0425	0.0153	0.0138	0.0274	0.0025	0.0377	0.0436	0.1445	0.0046	0.0475	0.1182	0.0145	0.0173	0.0041	0.0019	0.0221	0.0195	0.1112	0.03	0.11	0.0432	0.0028
11	rs11214648	113407711	0.91	0.473491286898298	1.03	0.312927433563081	0.0558227698825741	0.565227213150162	0.0072	0.0058	0.0954	0.0121	0.0425	0.0153	0.0139	0.0274	0.0025	0.0376	0.0436	0.1445	0.0046	0.0475	0.1181	0.0145	0.0173	0.0041	0.0019	0.0221	0.0194	0.1112	0.0299	0.11	0.0433	0.0028
11	rs11823610	113411628	0.91	0.473491286898298	1.03	0.312927433563081	0.0517900159181635	0.530734018933312	0.0071	0.0058	0.0952	0.0122	0.0426	0.0154	0.014	0.0273	0.0026	0.0376	0.0436	0.1445	0.0047	0.0474	0.1181	0.0146	0.0174	0.0041	0.0019	0.0221	0.0194	0.1111	0.0299	0.1098	0.0434	0.0028
11	rs10789947	113415088	0.91	0.473491286898298	1.03	0.312927433563081	0.0483898502417711	0.429767068092039	0.0073	0.0057	0.0949	0.0123	0.0428	0.0156	0.0143	0.0272	0.0026	0.0374	0.0434	0.1444	0.0047	0.0473	0.1181	0.0149	0.0177	0.004	0.002	0.0221	0.0195	0.1107	0.0296	0.1097	0.0436	0.0029
11	rs79330444	113417108	0.91	0.473491286898298	1.02	0.35283343175317	0.0476870803837659	0.454585070589994	0.0073	0.0057	0.0945	0.0125	0.0428	0.0157	0.0145	0.0269	0.0026	0.0374	0.0432	0.1439	0.0047	0.0474	0.1182	0.0152	0.018	0.004	0.002	0.0221	0.0196	0.1104	0.0295	0.1094	0.0439	0.0029
11	rs12222458	113417603	0.91	0.473491286898298	1.02	0.35283343175317	0.0475441882165282	0.450578741741527	0.0073	0.0057	0.0945	0.0126	0.0428	0.0158	0.0146	0.0269	0.0026	0.0374	0.0432	0.1438	0.0047	0.0474	0.1182	0.0153	0.0181	0.004	0.002	0.0221	0.0196	0.1104	0.0295	0.1093	0.0439	0.0029
11	rs79763557	113421863	0.91	0.473491286898298	1.02	0.35283343175317	0.0510542314636808	0.464910504297414	0.0073	0.0057	0.0944	0.0128	0.0425	0.016	0.0148	0.027	0.0027	0.0374	0.0432	0.1429	0.0048	0.0474	0.1178	0.0155	0.0183	0.0041	0.0021	0.0222	0.0196	0.1101	0.0293	0.1092	0.0441	0.0029
11	rs114937420	113426394	0.91	0.473491286898298	1.02	0.35283343175317	0.0544733880575365	0.379375988548969	0.0073	0.0058	0.0941	0.013	0.0423	0.0162	0.015	0.0272	0.0027	0.0373	0.0433	0.1423	0.0049	0.0476	0.1174	0.0157	0.0185	0.0041	0.0022	0.0224	0.0197	0.1098	0.0292	0.1091	0.0442	0.003
11	rs4373974	113430486	0.91	0.473491286898298	1.02	0.35283343175317	0.0601710556747448	0.389597183044396	0.0073	0.0058	0.0938	0.0135	0.0419	0.0166	0.0154	0.0275	0.0028	0.0372	0.0433	0.1414	0.0051	0.0477	0.1166	0.0161	0.0189	0.0041	0.0023	0.0227	0.0198	0.1096	0.0291	0.1088	0.0443	0.0031
11	rs61902850	113437688	0.91	0.473491286898298	1.02	0.35283343175317	0.0462089356249134	0.345205609135488	0.0074	0.0058	0.0944	0.0141	0.0409	0.0176	0.0162	0.0283	0.0029	0.0369	0.0431	0.1406	0.0052	0.0482	0.1134	0.017	0.0194	0.0039	0.0023	0.0224	0.0206	0.1102	0.0288	0.1074	0.0443	0.003
11	rs74658440	113438559	0.91	0.473491286898298	1.02	0.35283343175317	0.0453893857093264	0.335947685820049	0.0074	0.0058	0.0944	0.0141	0.041	0.0176	0.0162	0.0283	0.0029	0.0369	0.0431	0.1405	0.0052	0.0482	0.1134	0.017	0.0194	0.0039	0.0023	0.0224	0.0206	0.1102	0.0288	0.1074	0.0443	0.003
11	rs115990434	113440294	0.91	0.473491286898298	1.02	0.35283343175317	0.0447013485295752	0.319833359672414	0.0074	0.0058	0.0944	0.0141	0.041	0.0176	0.0162	0.0283	0.0028	0.0369	0.0431	0.1405	0.0052	0.0482	0.1133	0.017	0.0195	0.0039	0.0023	0.0224	0.0206	0.1102	0.0288	0.1073	0.0443	0.003
11	rs7101666	113442336	0.91	0.473491286898298	1.03	0.312927433563081	0.0447622178872423	0.311503401974444	0.0074	0.0058	0.0944	0.0141	0.041	0.0176	0.0162	0.0283	0.0028	0.0369	0.0431	0.1405	0.0052	0.0482	0.1132	0.0171	0.0195	0.0039	0.0023	0.0225	0.0206	0.1102	0.0288	0.1074	0.0442	0.003
11	rs6589386	113443753	0.91	0.473491286898298	1.03	0.312927433563081	0.0449757051173581	0.366959417921597	0.0074	0.0059	0.0943	0.0142	0.0409	0.0176	0.0162	0.0283	0.0028	0.0369	0.0431	0.1405	0.0052	0.0481	0.113	0.0171	0.0195	0.0038	0.0023	0.0225	0.0208	0.1101	0.0294	0.1072	0.0442	0.003
11	rs7940164	113451765	0.91	0.473491286898298	1.03	0.312927433563081	0.0729282312722355	0.264205897450998	0.0074	0.006	0.0941	0.0145	0.0406	0.0179	0.017	0.0286	0.0027	0.0372	0.0431	0.1392	0.0054	0.0485	0.1106	0.0183	0.0201	0.0037	0.0022	0.0228	0.0212	0.1104	0.0289	0.1058	0.0451	0.0028
11	rs56074007	113461413	0.9	0.528487958927512	1.03	0.312927433563081	0.26922141034365	0.308621369479292	0.0071	0.0061	0.0923	0.015	0.0405	0.0186	0.0174	0.0293	0.0023	0.0359	0.0421	0.1394	0.0051	0.0503	0.1068	0.0201	0.0211	0.0028	0.0018	0.0235	0.0215	0.1157	0.0271	0.1038	0.046	0.0021
11	rs7128800	113464659	0.9	0.528487958927512	1.03	0.312927433563081	0.270371565526841	0.225264306881547	0.0071	0.0061	0.0923	0.0151	0.0405	0.0186	0.0174	0.0293	0.0023	0.0359	0.0421	0.1394	0.0051	0.0503	0.1068	0.0201	0.0211	0.0028	0.0018	0.0235	0.0215	0.1158	0.0271	0.1038	0.046	0.0021
11	rs77652349	113467075	0.9	0.528487958927512	1.03	0.312927433563081	0.271293598274925	0.222119240298046	0.0071	0.0061	0.0923	0.015	0.0405	0.0186	0.0174	0.0293	0.0023	0.0359	0.0421	0.1394	0.0051	0.0503	0.1067	0.0201	0.0211	0.0028	0.0018	0.0235	0.0215	0.1158	0.0271	0.1038	0.046	0.0021
11	rs112805079	113467920	0.9	0.528487958927512	1.03	0.312927433563081	0.269819160159535	0.221902871744182	0.0071	0.0061	0.0923	0.015	0.0406	0.0186	0.0174	0.0293	0.0023	0.0359	0.042	0.1394	0.0051	0.0503	0.1067	0.0201	0.0211	0.0028	0.0018	0.0235	0.0215	0.1158	0.0271	0.1038	0.0461	0.0021
11	rs1396807	113476298	0.9	0.528487958927512	1.03	0.312927433563081	0.280560125163218	0.171471809883169	0.0071	0.0061	0.0924	0.015	0.0406	0.0186	0.0174	0.0293	0.0023	0.036	0.042	0.1394	0.0051	0.0503	0.1066	0.0202	0.0211	0.0028	0.0018	0.0236	0.0215	0.1158	0.0271	0.1037	0.0461	0.0021
11	rs80186555	113490723	0.9	0.528487958927512	1.04	0.276253925711104	0.321158747206783	0.17695490567372	0.0071	0.006	0.0924	0.015	0.0406	0.0187	0.0175	0.0293	0.0023	0.0359	0.042	0.1396	0.0052	0.0505	0.1064	0.0203	0.0212	0.0028	0.0018	0.0236	0.0216	0.116	0.027	0.1035	0.0461	0.0021
11	rs78578595	113491658	0.9	0.528487958927512	1.04	0.276253925711104	0.322270313543351	0.175653502228685	0.0071	0.006	0.0924	0.015	0.0406	0.0187	0.0175	0.0293	0.0023	0.0359	0.042	0.1396	0.0052	0.0505	0.1064	0.0203	0.0212	0.0028	0.0018	0.0236	0.0216	0.116	0.027	0.1035	0.0461	0.0021
11	rs79598357	113493070	0.9	0.528487958927512	1.04	0.276253925711104	0.323586577086606	0.173060705414726	0.0071	0.006	0.0924	0.015	0.0407	0.0187	0.0175	0.0293	0.0023	0.0359	0.042	0.1396	0.0052	0.0505	0.1064	0.0203	0.0212	0.0028	0.0018	0.0236	0.0216	0.116	0.027	0.1035	0.0461	0.0021
11	rs79338069	113498791	0.9	0.528487958927512	1.04	0.276253925711104	0.336489521265082	0.149398206452259	0.0072	0.006	0.0924	0.0149	0.0407	0.0187	0.0175	0.0293	0.0023	0.0359	0.042	0.1397	0.0052	0.0505	0.1063	0.0203	0.0212	0.0028	0.0018	0.0236	0.0216	0.116	0.027	0.1035	0.0461	0.0021
11	rs4502018	113499583	0.9	0.528487958927512	1.04	0.276253925711104	0.337006965946819	0.145732010383225	0.0072	0.006	0.0924	0.0149	0.0407	0.0187	0.0175	0.0293	0.0023	0.0359	0.0419	0.1397	0.0052	0.0505	0.1063	0.0203	0.0212	0.0028	0.0018	0.0236	0.0216	0.116	0.0269	0.1036	0.0461	0.0021
11	rs78015293	113511658	0.9	0.528487958927512	1.04	0.276253925711104	0.390430841312955	0.226896709366062	0.0071	0.006	0.0924	0.0147	0.0408	0.0185	0.0175	0.0296	0.0022	0.0359	0.0418	0.1402	0.0052	0.0507	0.106	0.0204	0.0211	0.0027	0.0017	0.0235	0.0217	0.1163	0.027	0.1034	0.0463	0.0019
11	rs61904986	113517002	0.9	0.528487958927512	1.04	0.276253925711104	0.426567737575362	0.186973510486135	0.0071	0.006	0.0924	0.0147	0.0408	0.0184	0.0175	0.0297	0.0022	0.0359	0.0417	0.1403	0.0052	0.0508	0.1059	0.0205	0.021	0.0027	0.0017	0.0235	0.0218	0.1164	0.027	0.1033	0.0463	0.0019
11	rs113165888	113522901	0.9	0.528487958927512	1.04	0.276253925711104	0.468254853282113	0.145077461714473	0.0071	0.0059	0.0924	0.0147	0.0408	0.0185	0.0175	0.0298	0.0022	0.0358	0.0417	0.1404	0.0051	0.0509	0.1058	0.0206	0.0211	0.0027	0.0016	0.0234	0.0218	0.1165	0.027	0.1033	0.0464	0.0019
11	rs7110543	113524040	0.9	0.528487958927512	1.04	0.276253925711104	0.476167472354678	0.144890643703438	0.0071	0.0059	0.0923	0.0147	0.0408	0.0185	0.0175	0.0298	0.0022	0.0358	0.0417	0.1405	0.0051	0.0509	0.1058	0.0206	0.0211	0.0027	0.0016	0.0234	0.0218	0.1165	0.027	0.1032	0.0464	0.0019
11	rs7940745	113535083	0.9	0.528487958927512	1.05	0.24269399207398	0.480117011905161	0.142191606047138	0.0071	0.0059	0.0923	0.0147	0.0408	0.0185	0.0175	0.0298	0.0022	0.0359	0.0417	0.1405	0.0051	0.0509	0.1058	0.0206	0.0211	0.0026	0.0016	0.0234	0.0218	0.1165	0.027	0.1032	0.0464	0.0019
11	rs79074838	113548241	0.9	0.528487958927512	1.05	0.24269399207398	0.465936311547003	0.140987686878883	0.0071	0.0058	0.0923	0.0147	0.0408	0.0186	0.0174	0.0299	0.0021	0.0359	0.0417	0.1405	0.0051	0.0509	0.1058	0.0206	0.0211	0.0027	0.0016	0.0234	0.0219	0.1163	0.0271	0.103	0.0465	0.0019
11	rs112928517	113548746	0.9	0.528487958927512	1.05	0.24269399207398	0.467644166930836	0.141265183652703	0.0071	0.0058	0.0923	0.0147	0.0408	0.0185	0.0174	0.0299	0.0021	0.0359	0.0417	0.1405	0.0051	0.0509	0.1058	0.0206	0.0211	0.0027	0.0016	0.0234	0.0219	0.1163	0.0271	0.103	0.0465	0.0019
11	rs61903075	113552469	0.9	0.528487958927512	1.05	0.24269399207398	0.468315943271994	0.145170903389879	0.0071	0.0058	0.0923	0.0147	0.0409	0.0185	0.0174	0.0299	0.0021	0.0359	0.0417	0.1405	0.0051	0.0509	0.1057	0.0206	0.0211	0.0027	0.0016	0.0234	0.0219	0.1163	0.0271	0.103	0.0465	0.0019
11	rs7110736	113561054	0.9	0.528487958927512	1.05	0.24269399207398	0.48557343492309	0.155772527731071	0.007	0.0058	0.0922	0.0147	0.0409	0.0184	0.0172	0.03	0.0021	0.0359	0.0418	0.1407	0.0051	0.0511	0.1057	0.0205	0.0212	0.0027	0.0016	0.0234	0.022	0.1163	0.0272	0.1029	0.0465	0.0019
11	rs12421871	113562039	0.9	0.528487958927512	1.05	0.24269399207398	0.483585828075562	0.154815099722716	0.007	0.0058	0.0922	0.0147	0.0409	0.0184	0.0172	0.03	0.0021	0.0359	0.0418	0.1407	0.0051	0.0511	0.1057	0.0205	0.0212	0.0027	0.0016	0.0234	0.022	0.1162	0.0272	0.1028	0.0465	0.0019
11	rs45553435	113564080	0.9	0.528487958927512	1.05	0.24269399207398	0.505475453156324	0.15894691087472	0.007	0.0058	0.0921	0.0148	0.0409	0.0185	0.0173	0.03	0.0021	0.0359	0.0418	0.1406	0.0051	0.0512	0.1057	0.0207	0.0212	0.0027	0.0015	0.0234	0.022	0.1162	0.0272	0.1028	0.0465	0.0019
11	rs11601425	113570385	0.9	0.528487958927512	1.05	0.24269399207398	0.499092678036763	0.175653502228685	0.007	0.0058	0.092	0.0148	0.0409	0.0186	0.0173	0.0299	0.0021	0.0359	0.0418	0.1406	0.005	0.0513	0.1056	0.0207	0.0212	0.0027	0.0015	0.0234	0.022	0.1161	0.0272	0.1028	0.0466	0.0019
11	rs12801945	113582970	0.9	0.528487958927512	1.05	0.24269399207398	0.49525661711203	0.178661746574528	0.007	0.0057	0.0919	0.0149	0.0408	0.019	0.0173	0.0299	0.002	0.036	0.0418	0.1404	0.005	0.0513	0.1056	0.0208	0.0213	0.0027	0.0015	0.0234	0.022	0.1159	0.0272	0.1028	0.0467	0.0019
11	rs4938051	113591005	0.9	0.528487958927512	1.05	0.24269399207398	0.496261419148242	0.177055151267119	0.007	0.0057	0.0918	0.0149	0.0408	0.019	0.0173	0.0299	0.002	0.036	0.0418	0.1404	0.005	0.0513	0.1055	0.0208	0.0213	0.0027	0.0015	0.0234	0.022	0.1159	0.0272	0.1028	0.0467	0.0019
11	rs2279996	113608450	0.9	0.528487958927512	1.05	0.24269399207398	0.493375256740141	0.196555111932767	0.0069	0.0056	0.0917	0.0149	0.0409	0.019	0.0173	0.0299	0.002	0.0359	0.0419	0.1403	0.005	0.0514	0.1054	0.0208	0.0213	0.0027	0.0015	0.0234	0.022	0.1159	0.0272	0.1028	0.0468	0.0019
11	rs2459969	113638374	0.9	0.528487958927512	1.05	0.24269399207398	0.518549991918521	0.204293819943217	0.0069	0.0056	0.0913	0.015	0.041	0.0192	0.0175	0.0299	0.002	0.0358	0.0419	0.14	0.0049	0.0518	0.105	0.021	0.0214	0.0027	0.0015	0.0235	0.0222	0.1156	0.0274	0.1029	0.047	0.0019
11	rs78827705	113655336	0.9	0.528487958927512	1.05	0.24269399207398	0.515090488075386	0.212664790837299	0.0068	0.0056	0.0912	0.015	0.0411	0.0192	0.0175	0.0299	0.002	0.0358	0.0419	0.1399	0.0049	0.0518	0.1049	0.021	0.0214	0.0027	0.0015	0.0236	0.0221	0.1157	0.0274	0.1029	0.047	0.0019
11	rs2465650	113667873	0.9	0.528487958927512	1.04	0.276253925711104	0.513237169733519	0.21952737701207	0.0067	0.0056	0.0911	0.015	0.0413	0.0193	0.0174	0.03	0.0019	0.0358	0.0418	0.1397	0.0048	0.0519	0.1051	0.0211	0.0214	0.0026	0.0014	0.0237	0.022	0.1158	0.0275	0.103	0.0471	0.0018
11	rs45477300	113675852	0.9	0.528487958927512	1.04	0.276253925711104	0.50814112809937	0.227659807517001	0.0066	0.0056	0.0911	0.0149	0.0413	0.0193	0.0174	0.03	0.0019	0.0358	0.0418	0.1397	0.0048	0.0519	0.105	0.0211	0.0214	0.0026	0.0014	0.0237	0.022	0.1158	0.0275	0.103	0.0471	0.0018
11	rs7113526	113691836	0.9	0.528487958927512	1.04	0.276253925711104	0.505792443066756	0.227332663539369	0.0066	0.0056	0.0911	0.0149	0.0414	0.0193	0.0174	0.03	0.0019	0.0358	0.0418	0.1396	0.0048	0.0519	0.105	0.0211	0.0214	0.0026	0.0014	0.0237	0.022	0.1159	0.0274	0.103	0.0471	0.0018
11	rs12222411	113696064	0.9	0.528487958927512	1.04	0.276253925711104	0.496575620809234	0.23599803355432	0.0065	0.0056	0.0911	0.0149	0.0414	0.0193	0.0173	0.03	0.0019	0.0358	0.0418	0.1395	0.0048	0.052	0.105	0.0211	0.0214	0.0026	0.0014	0.0238	0.022	0.1161	0.0274	0.1031	0.0472	0.0018
11	rs9645658	113698424	0.9	0.528487958927512	1.04	0.276253925711104	0.494629113775997	0.240980459697896	0.0065	0.0056	0.0911	0.0149	0.0414	0.0193	0.0173	0.03	0.0019	0.0358	0.0418	0.1395	0.0047	0.052	0.105	0.0211	0.0214	0.0026	0.0014	0.0238	0.022	0.1161	0.0274	0.1031	0.0472	0.0018
11	rs73011659	113703269	0.9	0.528487958927512	1.04	0.276253925711104	0.49231068405224	0.246331596338012	0.0065	0.0056	0.0911	0.0149	0.0414	0.0193	0.0173	0.03	0.0019	0.0358	0.0418	0.1395	0.0047	0.052	0.105	0.0211	0.0214	0.0026	0.0014	0.0238	0.022	0.1161	0.0274	0.1031	0.0472	0.0018
11	rs35144767	113724640	0.9	0.528487958927512	1.04	0.276253925711104	0.489560469013711	0.24902115352477	0.0065	0.0056	0.091	0.0149	0.0415	0.0193	0.0173	0.03	0.0019	0.0358	0.0418	0.1394	0.0047	0.052	0.1049	0.0211	0.0214	0.0026	0.0014	0.0238	0.022	0.1161	0.0273	0.1031	0.0472	0.0018
11	rs72997420	113737176	0.9	0.528487958927512	1.04	0.276253925711104	0.488375174648876	0.259302461967339	0.0065	0.0056	0.091	0.0148	0.0415	0.0193	0.0173	0.0301	0.0019	0.0358	0.0419	0.1393	0.0047	0.0519	0.105	0.0211	0.0214	0.0026	0.0014	0.0238	0.022	0.1161	0.0273	0.1031	0.0472	0.0018
11	rs77981412	113748422	0.9	0.528487958927512	1.04	0.276253925711104	0.488874076885378	0.268333068128423	0.0065	0.0056	0.091	0.0148	0.0415	0.0193	0.0173	0.0301	0.0019	0.0358	0.0419	0.1393	0.0047	0.0519	0.105	0.0211	0.0214	0.0026	0.0015	0.0239	0.022	0.1161	0.0273	0.103	0.0472	0.0018
11	rs78440249	113757772	0.9	0.528487958927512	1.04	0.276253925711104	0.495947313202283	0.274445166579399	0.0065	0.0056	0.0909	0.0148	0.0415	0.0193	0.0173	0.0301	0.0019	0.0358	0.0418	0.1393	0.0047	0.0519	0.105	0.0211	0.0214	0.0026	0.0015	0.0239	0.0221	0.1162	0.0273	0.103	0.0473	0.0018
11	rs3758987	113775275	0.9	0.528487958927512	1.05	0.24269399207398	0.474567494677139	0.285740545131732	0.0065	0.0056	0.0908	0.0147	0.0417	0.0193	0.0172	0.0301	0.0019	0.0357	0.0418	0.139	0.0047	0.0519	0.1049	0.0212	0.0215	0.0027	0.0015	0.024	0.0221	0.1164	0.0273	0.1031	0.0473	0.0018
11	rs11214764	113777479	0.9	0.528487958927512	1.05	0.24269399207398	0.464657419623273	0.299072695081142	0.0065	0.0056	0.0908	0.0147	0.0417	0.0193	0.0172	0.0301	0.0019	0.0357	0.0418	0.139	0.0047	0.052	0.1049	0.0212	0.0215	0.0027	0.0015	0.024	0.0221	0.1164	0.0273	0.103	0.0473	0.0018
11	rs61907889	113789261	0.9	0.528487958927512	1.05	0.24269399207398	0.402015028089666	0.295041918170026	0.0065	0.0056	0.0904	0.0146	0.0418	0.0194	0.0174	0.0302	0.0019	0.0356	0.0417	0.1388	0.0045	0.0523	0.1046	0.0214	0.0215	0.0028	0.0016	0.024	0.0224	0.1164	0.0272	0.1027	0.0473	0.0019
11	rs45597437	113802600	0.9	0.528487958927512	1.05	0.24269399207398	0.38931526043234	0.304791118788898	0.0065	0.0056	0.0902	0.0146	0.042	0.0194	0.0174	0.0302	0.0019	0.0352	0.0416	0.1385	0.0044	0.0524	0.1045	0.0215	0.0216	0.0028	0.0017	0.0242	0.0226	0.1164	0.0271	0.1029	0.0474	0.0019
11	rs1176744	113803028	0.9	0.528487958927512	1.05	0.24269399207398	0.394460280500304	0.293505109976614	0.0065	0.0056	0.0902	0.0146	0.042	0.0194	0.0174	0.0303	0.0019	0.0352	0.0416	0.1385	0.0044	0.0524	0.1044	0.0215	0.0216	0.0028	0.0017	0.0242	0.0226	0.1164	0.0271	0.1029	0.0475	0.0019
11	rs17116138	113803666	0.9	0.528487958927512	1.05	0.24269399207398	0.393787257454395	0.304313344114709	0.0065	0.0056	0.0902	0.0146	0.042	0.0194	0.0175	0.0303	0.0019	0.0352	0.0416	0.1385	0.0043	0.0523	0.1044	0.0215	0.0216	0.0028	0.0017	0.0242	0.0226	0.1164	0.0271	0.1028	0.0475	0.0019
11	rs2276307	113803887	0.9	0.528487958927512	1.05	0.24269399207398	0.393507002264658	0.302523690703936	0.0065	0.0056	0.0902	0.0146	0.042	0.0194	0.0175	0.0303	0.0019	0.0352	0.0416	0.1385	0.0043	0.0523	0.1044	0.0216	0.0216	0.0028	0.0017	0.0242	0.0226	0.1164	0.0271	0.1027	0.0475	0.0019
11	rs45570136	113806744	0.9	0.528487958927512	1.05	0.24269399207398	0.379567824708172	0.31704947963292	0.0065	0.0056	0.0902	0.0147	0.0421	0.0194	0.0175	0.0303	0.0019	0.0352	0.0416	0.1385	0.0043	0.0523	0.1043	0.0216	0.0216	0.0028	0.0017	0.0242	0.0227	0.1164	0.0271	0.1026	0.0475	0.0019
11	rs45611539	113810940	0.9	0.528487958927512	1.05	0.24269399207398	0.373921553439976	0.314513973969726	0.0065	0.0056	0.0902	0.0147	0.0421	0.0194	0.0175	0.0303	0.0019	0.0351	0.0417	0.1385	0.0043	0.0523	0.1043	0.0216	0.0216	0.0028	0.0017	0.0242	0.0227	0.1164	0.0271	0.1026	0.0475	0.0019
11	rs116904483	113816397	0.9	0.528487958927512	1.05	0.24269399207398	0.372830184454429	0.320560769884433	0.0065	0.0056	0.0902	0.0147	0.0421	0.0194	0.0175	0.0303	0.0018	0.0351	0.0417	0.1385	0.0043	0.0524	0.1042	0.0216	0.0217	0.0028	0.0017	0.0242	0.0227	0.1163	0.0271	0.1024	0.0475	0.0019
11	rs11607692	113818783	0.9	0.528487958927512	1.05	0.24269399207398	0.372394092135469	0.334227645271916	0.0065	0.0056	0.0902	0.0147	0.0421	0.0195	0.0176	0.0303	0.0018	0.035	0.0418	0.1385	0.0042	0.0525	0.1041	0.0217	0.0217	0.0028	0.0017	0.0242	0.0227	0.1163	0.0271	0.1022	0.0475	0.0019
11	rs74708527	113823458	0.9	0.528487958927512	1.06	0.212122118160079	0.344085191305524	0.38473267794117	0.0065	0.0056	0.0902	0.0147	0.0423	0.0197	0.0178	0.0305	0.0018	0.035	0.0419	0.1383	0.0041	0.0524	0.1037	0.0218	0.0219	0.0028	0.0017	0.0242	0.0228	0.1163	0.0271	0.1017	0.0474	0.0019
11	rs17116178	113827326	0.9	0.528487958927512	1.08	0.159408631830651	0.324245762310591	0.369357607049417	0.0064	0.0057	0.0902	0.0147	0.0424	0.0199	0.018	0.0306	0.0018	0.035	0.0421	0.1381	0.0039	0.0524	0.1032	0.022	0.022	0.0028	0.0018	0.0243	0.0228	0.1163	0.0271	0.1012	0.0475	0.0019
11	rs75942595	113831684	0.91	0.473491286898298	1.07	0.184406357471863	0.344922936542028	0.381796655269612	0.0065	0.0057	0.0902	0.0147	0.0425	0.0201	0.0182	0.0308	0.0018	0.035	0.0423	0.1378	0.0038	0.0525	0.1024	0.0223	0.0222	0.0028	0.0018	0.0243	0.0229	0.1162	0.0272	0.1005	0.0475	0.0019
11	rs117360927	113838011	0.91	0.473491286898298	1.06	0.212122118160079	0.370869818721865	0.387674954771589	0.0065	0.0058	0.0902	0.0147	0.0426	0.0204	0.0184	0.031	0.0018	0.035	0.0426	0.1375	0.0038	0.0525	0.1015	0.0227	0.0225	0.0027	0.0018	0.0244	0.0231	0.1161	0.0273	0.0998	0.0473	0.0019
11	rs10789980	113841003	0.91	0.473491286898298	1.06	0.212122118160079	0.375233341580133	0.402737695088342	0.0065	0.0058	0.0906	0.0147	0.0426	0.0205	0.0184	0.031	0.0018	0.035	0.0426	0.1376	0.0038	0.0525	0.1011	0.0228	0.0226	0.0027	0.0018	0.0242	0.0231	0.1163	0.0273	0.0995	0.0474	0.002
11	rs1150226	113845541	0.91	0.473491286898298	1.06	0.212122118160079	0.40650270053305	0.43161218300432	0.0065	0.0059	0.091	0.0147	0.0428	0.0206	0.0185	0.0311	0.0017	0.0351	0.0427	0.1375	0.0037	0.0525	0.1007	0.0231	0.0227	0.0025	0.0017	0.0241	0.023	0.116	0.0274	0.099	0.0471	0.002
11	rs1062613	113846006	0.91	0.473491286898298	1.06	0.212122118160079	0.411588343858788	0.437424868728634	0.0062	0.0059	0.0911	0.0148	0.0426	0.0207	0.0185	0.0311	0.0017	0.0351	0.0428	0.1375	0.0037	0.0525	0.1007	0.0233	0.0228	0.0025	0.0017	0.0242	0.023	0.1159	0.0275	0.0991	0.0472	0.002
11	rs33940208	113846077	0.91	0.473491286898298	1.06	0.212122118160079	0.407642783566371	0.422932446542514	0.0062	0.0059	0.0911	0.0148	0.0426	0.0207	0.0185	0.0311	0.0017	0.0351	0.0428	0.1375	0.0037	0.0525	0.1007	0.0232	0.0228	0.0025	0.0017	0.0242	0.023	0.1159	0.0275	0.099	0.0472	0.002
11	rs1176722	113848474	0.91	0.473491286898298	1.06	0.212122118160079	0.426684445340932	0.444188180337786	0.0062	0.006	0.0911	0.0147	0.0427	0.0207	0.0186	0.0314	0.0016	0.0351	0.0427	0.1376	0.0037	0.0524	0.1006	0.0233	0.0229	0.0025	0.0017	0.0241	0.023	0.1158	0.0274	0.0989	0.0471	0.002
11	rs56376240	113848902	0.91	0.473491286898298	1.06	0.212122118160079	0.422957663332669	0.437160205110275	0.0062	0.006	0.0911	0.0147	0.0427	0.0207	0.0186	0.0314	0.0016	0.0352	0.0428	0.1376	0.0037	0.0524	0.1005	0.0233	0.0229	0.0025	0.0017	0.0241	0.023	0.1158	0.0274	0.0989	0.0471	0.002
11	rs1176719	113852187	0.91	0.473491286898298	1.06	0.212122118160079	0.423015769333284	0.439411207310356	0.0063	0.006	0.0912	0.0146	0.0428	0.0208	0.0186	0.0314	0.0016	0.0352	0.0427	0.1378	0.0036	0.0523	0.1004	0.0234	0.023	0.0025	0.0017	0.0241	0.0229	0.1156	0.0273	0.0989	0.0471	0.002
11	rs2846632	113856539	0.91	0.473491286898298	1.06	0.212122118160079	0.449325066397208	0.525592907456007	0.0063	0.006	0.0912	0.0147	0.043	0.0208	0.0187	0.0314	0.0016	0.0353	0.0427	0.1376	0.0036	0.0524	0.1003	0.0235	0.023	0.0024	0.0017	0.0241	0.0229	0.1154	0.0273	0.0988	0.0471	0.002
11	rs56232120	113857365	0.91	0.473491286898298	1.06	0.212122118160079	0.457261626887961	0.56565113623386	0.0063	0.006	0.0912	0.0147	0.043	0.0208	0.0187	0.0314	0.0016	0.0352	0.0426	0.1376	0.0036	0.0524	0.1003	0.0235	0.023	0.0024	0.0017	0.0241	0.0229	0.1154	0.0274	0.0987	0.047	0.002
11	rs77841249	113871405	0.91	0.473491286898298	1.06	0.212122118160079	0.324550238439767	0.452046641999105	0.0068	0.0063	0.0921	0.0155	0.0457	0.0215	0.0196	0.0318	0.0016	0.0356	0.0428	0.1343	0.0038	0.0535	0.0979	0.0245	0.0232	0.0028	0.0016	0.0229	0.0222	0.1141	0.0287	0.0957	0.047	0.002
11	rs4082224	113873697	0.91	0.473491286898298	1.06	0.212122118160079	0.305464362046502	0.436631006227912	0.0068	0.0063	0.0922	0.0156	0.0461	0.0216	0.0197	0.0319	0.0016	0.0357	0.0428	0.1338	0.0038	0.0537	0.0976	0.0246	0.0232	0.0029	0.0016	0.0228	0.0222	0.1139	0.0289	0.0953	0.047	0.002
11	rs118041878	113880434	0.91	0.473491286898298	1.06	0.212122118160079	0.355962641335049	0.484245493300183	0.0069	0.0063	0.0921	0.0156	0.0463	0.0216	0.0198	0.032	0.0016	0.0357	0.0429	0.1336	0.0038	0.0539	0.0976	0.0246	0.0233	0.0029	0.0015	0.0227	0.0222	0.1138	0.0291	0.0949	0.047	0.002
11	rs11604851	113882422	0.91	0.473491286898298	1.06	0.212122118160079	0.36152281845132	0.459941336339199	0.0069	0.0063	0.0921	0.0156	0.0464	0.0216	0.0198	0.032	0.0016	0.0356	0.0429	0.1335	0.0039	0.0539	0.0976	0.0246	0.0233	0.0029	0.0015	0.0227	0.0222	0.1137	0.0291	0.0948	0.047	0.002
11	rs10891621	113898088	0.91	0.473491286898298	1.06	0.212122118160079	0.39356304525067	0.520879712721564	0.0073	0.0064	0.0911	0.0159	0.0478	0.0221	0.0207	0.0332	0.0015	0.0365	0.0425	0.1309	0.0038	0.0548	0.0977	0.025	0.0232	0.0034	0.0014	0.0222	0.0222	0.1116	0.0297	0.0917	0.0487	0.0022
11	rs34718499	113898541	0.91	0.473491286898298	1.06	0.212122118160079	0.406958541732141	0.519633887814799	0.0073	0.0064	0.0912	0.0159	0.0479	0.0221	0.0207	0.0332	0.0015	0.0365	0.0425	0.1309	0.0038	0.0548	0.0977	0.025	0.0232	0.0034	0.0014	0.0222	0.0222	0.1115	0.0297	0.0917	0.0487	0.0022
11	rs1319730	113898667	0.91	0.473491286898298	1.06	0.212122118160079	0.407015539885166	0.5201874952275	0.0073	0.0064	0.0912	0.0159	0.0479	0.0221	0.0207	0.0332	0.0015	0.0365	0.0425	0.1309	0.0038	0.0548	0.0977	0.025	0.0232	0.0034	0.0014	0.0222	0.0222	0.1115	0.0297	0.0917	0.0487	0.0022
11	rs73560730	113903985	0.91	0.473491286898298	1.06	0.212122118160079	0.425401531865992	0.513140139810869	0.0073	0.0064	0.091	0.0159	0.0481	0.022	0.0207	0.0332	0.0015	0.0366	0.0426	0.1309	0.0039	0.0549	0.0978	0.0249	0.0232	0.0034	0.0013	0.0222	0.0221	0.1113	0.0297	0.0914	0.0487	0.0022
11	rs77652551	113904058	0.91	0.473491286898298	1.06	0.212122118160079	0.414114278595016	0.519218779517228	0.0073	0.0064	0.0909	0.0159	0.0481	0.0222	0.0208	0.0332	0.0015	0.0366	0.0427	0.1309	0.0039	0.0549	0.0978	0.0249	0.0232	0.0034	0.0013	0.0222	0.0221	0.1113	0.03	0.0914	0.0484	0.0022
11	rs12417664	113906937	0.91	0.473491286898298	1.06	0.212122118160079	0.44759056730448	0.596230826733403	0.0073	0.0064	0.0903	0.0159	0.0483	0.0221	0.021	0.0333	0.0014	0.0368	0.0428	0.1309	0.0038	0.0549	0.0975	0.0247	0.0233	0.0034	0.0013	0.0223	0.0223	0.111	0.0302	0.091	0.0488	0.0021
11	rs35898843	113909195	0.91	0.473491286898298	1.07	0.184406357471863	0.428670901666377	0.611016180928101	0.0073	0.0064	0.0902	0.016	0.0485	0.0221	0.0211	0.0333	0.0014	0.037	0.0429	0.1308	0.0038	0.0549	0.0974	0.0247	0.0234	0.0034	0.0013	0.0223	0.0223	0.1107	0.0302	0.0908	0.0489	0.002
11	rs7934726	113910276	0.91	0.473491286898298	1.08	0.159408631830651	0.411244496736364	0.614329465855539	0.0073	0.0064	0.09	0.0161	0.0486	0.0221	0.0211	0.0334	0.0014	0.037	0.0429	0.1307	0.0038	0.0549	0.0973	0.0247	0.0234	0.0034	0.0014	0.0223	0.0223	0.1106	0.0303	0.0907	0.049	0.002
11	rs72998982	113910982	0.91	0.473491286898298	1.08	0.159408631830651	0.426742805167512	0.627334928666887	0.0074	0.0064	0.09	0.0161	0.0486	0.0221	0.0211	0.0334	0.0014	0.037	0.0429	0.1308	0.0038	0.0549	0.0973	0.0247	0.0234	0.0035	0.0014	0.0223	0.0223	0.1106	0.0303	0.0907	0.0489	0.002
11	rs12292595	113922068	0.92	0.422441555019286	1.05	0.24269399207398	0.369728707065964	0.575990342610312	0.0075	0.0066	0.0892	0.0162	0.049	0.022	0.0213	0.0335	0.0017	0.0373	0.0429	0.1299	0.0041	0.0551	0.0966	0.0249	0.0236	0.0039	0.0016	0.0224	0.0223	0.1095	0.0307	0.0899	0.0495	0.0023
11	rs77394700	113927771	0.92	0.422441555019286	1.05	0.24269399207398	0.33303330582955	0.592941069461139	0.0077	0.0066	0.0886	0.0162	0.0496	0.0221	0.0215	0.0339	0.002	0.0377	0.043	0.129	0.0043	0.0552	0.096	0.0247	0.0235	0.004	0.0017	0.0224	0.0222	0.1083	0.0311	0.0891	0.0501	0.0026
11	rs34029763	113928473	0.92	0.422441555019286	1.05	0.24269399207398	0.298476539853316	0.603828068892344	0.0077	0.0066	0.0884	0.0163	0.0498	0.0222	0.0216	0.034	0.0021	0.0378	0.043	0.1287	0.0044	0.0552	0.0959	0.0246	0.0235	0.0041	0.0018	0.0224	0.0222	0.1079	0.0313	0.0889	0.0503	0.0027
11	rs11214855	113928861	0.92	0.422441555019286	1.05	0.24269399207398	0.303403104910153	0.619090686621064	0.0078	0.0067	0.0882	0.0163	0.0501	0.0222	0.0216	0.0341	0.0021	0.0379	0.043	0.1284	0.0044	0.0554	0.0959	0.0246	0.0235	0.0041	0.0018	0.0225	0.0222	0.1073	0.0313	0.0888	0.0505	0.0027
11	rs2735211	113932150	0.92	0.422441555019286	1.05	0.24269399207398	0.30232634797594	0.75872863033864	0.008	0.0067	0.0869	0.0166	0.052	0.0226	0.0217	0.0347	0.0025	0.0388	0.0429	0.1261	0.0045	0.056	0.0945	0.0247	0.0234	0.0042	0.0019	0.0227	0.0223	0.1057	0.0319	0.0882	0.0506	0.0031
11	rs117108633	113932710	0.92	0.422441555019286	1.05	0.24269399207398	0.314531658766553	0.759484785321722	0.008	0.0067	0.087	0.0166	0.0521	0.0225	0.0216	0.0346	0.0026	0.0389	0.0429	0.126	0.0045	0.056	0.0945	0.0247	0.0233	0.0042	0.0019	0.0227	0.0223	0.1055	0.0319	0.0883	0.0507	0.0031
11	rs73560760	113932713	0.92	0.422441555019286	1.05	0.24269399207398	0.309509998722755	0.748310474967442	0.008	0.0067	0.087	0.0166	0.0521	0.0224	0.0216	0.0346	0.0026	0.0389	0.0428	0.126	0.0045	0.0559	0.0945	0.0247	0.0233	0.0043	0.0019	0.0227	0.0223	0.1055	0.032	0.0883	0.0506	0.0031
11	rs79962437	113933532	0.92	0.422441555019286	1.05	0.24269399207398	0.318589678798647	0.758879848247033	0.008	0.0067	0.0867	0.0166	0.0522	0.0224	0.0216	0.0347	0.0026	0.039	0.0428	0.1259	0.0045	0.0558	0.0944	0.0248	0.0232	0.0043	0.0019	0.0228	0.0224	0.1054	0.032	0.0884	0.0505	0.0032
11	rs2852789	113937114	0.92	0.422441555019286	1.05	0.24269399207398	0.271709066349844	0.813887454190751	0.008	0.0066	0.086	0.0167	0.0525	0.0223	0.0214	0.0349	0.0028	0.0394	0.0425	0.1259	0.0044	0.0554	0.0942	0.025	0.0231	0.0044	0.002	0.0232	0.0229	0.1049	0.0323	0.0887	0.0505	0.0032
11	rs3018331	113940469	0.93	0.375229593708928	1.05	0.24269399207398	0.274441192166241	0.962000301725624	0.0078	0.0064	0.0859	0.0165	0.0532	0.022	0.0209	0.035	0.0029	0.0401	0.0418	0.1262	0.0042	0.0546	0.0938	0.0253	0.023	0.0042	0.0022	0.0237	0.0235	0.1037	0.0335	0.0894	0.0499	0.0032
11	rs76037045	113942318	0.93	0.375229593708928	1.05	0.24269399207398	0.272032445588817	0.966926148128178	0.0078	0.0064	0.0859	0.0166	0.0532	0.0219	0.0209	0.035	0.0029	0.0401	0.0418	0.1263	0.0042	0.0546	0.0939	0.0252	0.023	0.0042	0.0022	0.0237	0.0235	0.1036	0.0336	0.0894	0.0499	0.0032
11	rs73000913	113943916	0.93	0.375229593708928	1.05	0.24269399207398	0.264692848459747	0.953590161437818	0.0078	0.0064	0.0859	0.0167	0.0531	0.0219	0.0208	0.035	0.0029	0.0401	0.0417	0.1264	0.0042	0.0546	0.094	0.0253	0.023	0.0042	0.0022	0.0237	0.0234	0.1036	0.0337	0.0894	0.0498	0.0032
11	rs77293080	113947880	0.93	0.375229593708928	1.05	0.24269399207398	0.255135479688565	0.964859870311371	0.0078	0.0064	0.0859	0.0169	0.053	0.0218	0.0208	0.035	0.0028	0.0401	0.0416	0.1266	0.0042	0.0545	0.0941	0.0253	0.0229	0.0043	0.0022	0.0237	0.0234	0.1034	0.0338	0.0894	0.0497	0.0032
11	rs1784692	113949232	0.93	0.375229593708928	1.05	0.24269399207398	0.241505070507579	0.978067077553752	0.0078	0.0064	0.086	0.017	0.053	0.0217	0.0208	0.035	0.0028	0.0401	0.0416	0.1267	0.0042	0.0545	0.0942	0.0253	0.0229	0.0043	0.0022	0.0237	0.0234	0.1034	0.0339	0.0894	0.0497	0.0032
11	rs1672718	113951186	0.93	0.375229593708928	1.05	0.24269399207398	0.232759609970873	0.953907261224292	0.0077	0.0064	0.0861	0.017	0.053	0.0218	0.0207	0.035	0.0029	0.0402	0.0416	0.1266	0.0041	0.0544	0.0941	0.0253	0.023	0.0043	0.0022	0.0239	0.0234	0.1033	0.034	0.0896	0.0496	0.0032
11	rs56311488	113952463	0.93	0.375229593708928	1.05	0.24269399207398	0.232377888353922	0.976314711688955	0.0077	0.0064	0.0862	0.0171	0.053	0.0216	0.0206	0.0349	0.0029	0.0403	0.0414	0.1266	0.004	0.0541	0.0941	0.0253	0.0229	0.0042	0.0021	0.0239	0.0235	0.1034	0.034	0.0896	0.05	0.0032
11	rs7937353	113953295	0.93	0.375229593708928	1.05	0.24269399207398	0.242806196004167	0.980298246052685	0.0077	0.0064	0.0861	0.0171	0.053	0.0216	0.0206	0.0349	0.0029	0.0403	0.0415	0.1266	0.004	0.0541	0.0941	0.0253	0.0229	0.0042	0.0021	0.0239	0.0235	0.1033	0.0341	0.0898	0.05	0.0031
11	rs73000929	113953622	0.94	0.331738599837001	1.05	0.24269399207398	0.264101280950748	1.01645083211969	0.0077	0.0064	0.0861	0.0171	0.053	0.0215	0.0206	0.0349	0.0029	0.0403	0.0415	0.1266	0.004	0.0541	0.0941	0.0253	0.0229	0.0042	0.0021	0.0239	0.0235	0.1033	0.0341	0.0898	0.05	0.0031
11	rs1672713	113955678	0.94	0.331738599837001	1.05	0.24269399207398	0.284332556789489	1.0346206859143	0.0076	0.0064	0.086	0.017	0.0529	0.0215	0.0206	0.0349	0.0029	0.0405	0.0414	0.1266	0.004	0.054	0.0938	0.0254	0.0228	0.0042	0.0021	0.0238	0.0237	0.1034	0.0342	0.0898	0.05	0.0031
11	rs73000942	113959742	0.97	0.222305343836028	1.05	0.24269399207398	0.428846396994943	1.30867144846835	0.0075	0.0059	0.0876	0.0163	0.053	0.0215	0.0206	0.0349	0.0024	0.0408	0.0404	0.126	0.0034	0.053	0.0927	0.0254	0.0231	0.0038	0.0018	0.0233	0.0256	0.105	0.0351	0.0911	0.0495	0.0028
11	rs61904449	113960157	0.97	0.222305343836028	1.05	0.24269399207398	0.493876615570485	1.39109107198036	0.0075	0.0059	0.088	0.0162	0.053	0.0215	0.0206	0.0349	0.0023	0.0409	0.0402	0.1258	0.0033	0.0529	0.0924	0.0254	0.0232	0.0038	0.0018	0.0231	0.0259	0.1054	0.0351	0.0914	0.0494	0.0027
11	rs17116334	113961762	0.97	0.222305343836028	1.05	0.24269399207398	0.544715487511593	1.49096102716762	0.0075	0.0058	0.0886	0.016	0.0532	0.0216	0.0207	0.0349	0.0022	0.041	0.0398	0.1254	0.0031	0.0528	0.0921	0.0254	0.0233	0.0036	0.0017	0.023	0.0263	0.1057	0.0351	0.0918	0.0495	0.0026
11	rs1627851	113962157	0.97	0.222305343836028	1.05	0.24269399207398	0.528152862022965	1.47329643502667	0.0075	0.0058	0.0886	0.016	0.0532	0.0216	0.0207	0.0349	0.0022	0.041	0.0398	0.1254	0.0031	0.0528	0.0921	0.0254	0.0233	0.0036	0.0017	0.023	0.0263	0.1057	0.0351	0.0918	0.0495	0.0027
11	rs238934	113967144	0.97	0.222305343836028	1.05	0.24269399207398	0.479251698215131	1.49851727143771	0.0075	0.0058	0.0888	0.0161	0.0534	0.0217	0.0208	0.0347	0.0021	0.0411	0.0397	0.1255	0.003	0.0526	0.0922	0.0254	0.0234	0.0035	0.0017	0.0229	0.0264	0.1055	0.0349	0.0921	0.0495	0.0026
11	rs117391423	113968403	0.97	0.222305343836028	1.05	0.24269399207398	0.519834092435446	1.56454285043588	0.0075	0.0058	0.0888	0.0162	0.0534	0.0218	0.0208	0.0347	0.0021	0.0411	0.0397	0.1254	0.003	0.0525	0.0923	0.0254	0.0235	0.0035	0.0016	0.0228	0.0264	0.1056	0.0349	0.0921	0.0494	0.0026
11	rs10488697	113969669	0.97	0.222305343836028	1.06	0.212122118160079	0.505031827348103	1.57960237339478	0.0074	0.0058	0.0888	0.0162	0.0534	0.0218	0.0208	0.0346	0.0021	0.0411	0.0397	0.1255	0.003	0.0524	0.0923	0.0254	0.0234	0.0035	0.0016	0.0228	0.0264	0.1057	0.0348	0.0921	0.0493	0.0026
11	rs238930	113972348	0.97	0.222305343836028	1.06	0.212122118160079	0.398736209606375	1.49645587542235	0.0073	0.0057	0.0888	0.017	0.0534	0.0223	0.0212	0.034	0.002	0.041	0.0399	0.1253	0.0028	0.0516	0.0933	0.0254	0.0239	0.0033	0.0014	0.0224	0.0265	0.106	0.0348	0.0922	0.0488	0.0025
11	rs238924	113975446	0.97	0.222305343836028	1.06	0.212122118160079	0.329288727395627	1.65592623375013	0.0068	0.0056	0.0897	0.018	0.0533	0.0233	0.022	0.0331	0.0018	0.0407	0.041	0.1241	0.0024	0.0505	0.0943	0.0257	0.0252	0.003	0.0011	0.0219	0.0269	0.106	0.0343	0.0921	0.0478	0.0021
11	rs78337677	113978736	0.97	0.222305343836028	1.05	0.24269399207398	0.319898047392592	1.68790190440194	0.0068	0.0056	0.0897	0.0181	0.0533	0.0234	0.022	0.033	0.0018	0.0406	0.041	0.1243	0.0024	0.0504	0.0942	0.0257	0.0252	0.0029	0.0011	0.0219	0.0269	0.1059	0.0343	0.0923	0.0477	0.0021
11	rs117482075	113979819	0.97	0.222305343836028	1.05	0.24269399207398	0.323434557138348	1.69017687550329	0.0068	0.0055	0.0897	0.0181	0.0533	0.0234	0.0221	0.033	0.0018	0.0406	0.041	0.1245	0.0024	0.0504	0.0946	0.0257	0.0252	0.0029	0.0011	0.0219	0.0269	0.1059	0.0343	0.0922	0.0477	0.0021
11	rs74816613	113981014	0.97	0.222305343836028	1.05	0.24269399207398	0.311841512322641	1.64877493989203	0.0068	0.0056	0.0897	0.0181	0.0532	0.0235	0.0221	0.0329	0.0018	0.0406	0.0409	0.1246	0.0024	0.0503	0.0945	0.0257	0.0252	0.0029	0.0011	0.0219	0.0269	0.1058	0.0343	0.0922	0.0476	0.0021
11	rs238904	113988286	0.97	0.222305343836028	1.05	0.24269399207398	0.292726928844882	1.60579278030444	0.0067	0.0056	0.0899	0.0181	0.0532	0.0237	0.0221	0.0325	0.0018	0.0402	0.0409	0.1247	0.0023	0.0501	0.0951	0.0258	0.0254	0.0029	0.001	0.0217	0.0269	0.1057	0.0343	0.0926	0.0475	0.0021
11	rs75138588	113992536	0.98	0.192372589028169	1.06	0.212122118160079	0.284095988109743	1.60909293752768	0.0066	0.0055	0.09	0.0183	0.0532	0.0238	0.0222	0.0322	0.0017	0.0402	0.0408	0.1249	0.0022	0.05	0.0955	0.0259	0.0252	0.0029	9e-04	0.0217	0.0268	0.1057	0.0344	0.0925	0.0475	0.002
11	rs238896	113994505	0.98	0.192372589028169	1.05	0.24269399207398	0.255894815495223	1.59364329240539	0.0066	0.0055	0.0901	0.0184	0.0532	0.0238	0.0222	0.0321	0.0017	0.0402	0.0407	0.125	0.0022	0.05	0.0957	0.026	0.0251	0.0029	9e-04	0.0216	0.0268	0.1057	0.0344	0.0925	0.0475	0.002
11	rs73000978	113995194	0.98	0.192372589028169	1.05	0.24269399207398	0.247917355323121	1.59399022371659	0.0066	0.0055	0.0898	0.0185	0.0532	0.0238	0.0224	0.0321	0.0017	0.0402	0.0408	0.125	0.0022	0.05	0.0958	0.0259	0.0251	0.0029	9e-04	0.0216	0.0268	0.1058	0.0344	0.0926	0.0475	0.002
11	rs11214873	113995628	0.98	0.192372589028169	1.05	0.24269399207398	0.246207134853371	1.60996157233003	0.0066	0.0055	0.0896	0.0185	0.0531	0.0239	0.0224	0.0321	0.0017	0.0401	0.0408	0.125	0.0022	0.05	0.0958	0.0259	0.0251	0.0029	9e-04	0.0216	0.0268	0.1057	0.0344	0.0926	0.0475	0.002
11	rs80227365	113996509	0.98	0.192372589028169	1.05	0.24269399207398	0.23535598814743	1.60527179776652	0.0066	0.0055	0.0893	0.0186	0.0531	0.0239	0.0225	0.032	0.0017	0.04	0.0408	0.125	0.0022	0.05	0.0959	0.0259	0.0251	0.0029	9e-04	0.0216	0.0269	0.1057	0.0344	0.0927	0.0475	0.002
11	rs77855459	113996551	0.98	0.192372589028169	1.05	0.24269399207398	0.235569513290487	1.60197284392254	0.0066	0.0055	0.0893	0.0186	0.0531	0.0239	0.0224	0.032	0.0017	0.0401	0.0408	0.125	0.0022	0.0501	0.0959	0.0259	0.0251	0.0029	9e-04	0.0216	0.0269	0.1057	0.0344	0.0927	0.0476	0.002
11	rs763857	113997335	0.98	0.192372589028169	1.05	0.24269399207398	0.229715565525273	1.59416369372867	0.0066	0.0056	0.0893	0.0186	0.0531	0.0238	0.0224	0.032	0.0018	0.0401	0.0409	0.1249	0.0022	0.0502	0.0959	0.0259	0.0251	0.0029	9e-04	0.0216	0.0269	0.1056	0.0344	0.0928	0.0476	0.002
11	rs117911266	113998496	0.98	0.192372589028169	1.05	0.24269399207398	0.245288938880737	1.63849228222269	0.0066	0.0055	0.0894	0.0187	0.0532	0.0238	0.0225	0.0318	0.0017	0.0401	0.0409	0.1249	0.002	0.05	0.096	0.0259	0.0251	0.0029	9e-04	0.0216	0.0269	0.1054	0.0344	0.093	0.0476	0.002
11	rs2519193	114000247	0.98	0.192372589028169	1.05	0.24269399207398	0.24611960641774	1.66325678163492	0.0066	0.0055	0.0894	0.0187	0.0533	0.0238	0.0226	0.0317	0.0017	0.0402	0.041	0.1249	0.002	0.0499	0.0961	0.0259	0.0251	0.0029	9e-04	0.0215	0.0269	0.1053	0.0343	0.0931	0.0477	0.002
11	rs909167	114005021	0.98	0.192372589028169	1.05	0.24269399207398	0.243501703735415	1.6407571154042	0.0066	0.0055	0.0892	0.0189	0.0532	0.0238	0.0226	0.0314	0.0017	0.0402	0.0411	0.1248	0.0021	0.0498	0.0961	0.026	0.0251	0.0029	9e-04	0.0214	0.0269	0.1051	0.0344	0.0934	0.0477	0.002
11	rs717676	114007713	0.98	0.192372589028169	1.05	0.24269399207398	0.262920300865742	1.65487941124307	0.0065	0.0055	0.0892	0.0189	0.0531	0.0238	0.0226	0.0313	0.0017	0.0402	0.0411	0.1246	0.0021	0.0498	0.0962	0.026	0.0252	0.0029	9e-04	0.0214	0.0268	0.105	0.0344	0.0936	0.0478	0.002
11	rs76488722	114008802	0.98	0.192372589028169	1.05	0.24269399207398	0.316632404189422	1.79124704344877	0.0065	0.0055	0.0892	0.019	0.053	0.0236	0.0227	0.0312	0.0017	0.0401	0.0411	0.1245	0.0021	0.0498	0.0962	0.0261	0.0253	0.0029	9e-04	0.0214	0.0267	0.1049	0.0344	0.0939	0.0478	0.002
11	rs4936289	114009229	0.98	0.192372589028169	1.05	0.24269399207398	0.330876194369195	1.84360440514658	0.0064	0.0055	0.0891	0.0191	0.0528	0.0235	0.0228	0.0311	0.0017	0.0401	0.0411	0.1245	0.0021	0.0499	0.0962	0.0261	0.0254	0.0029	9e-04	0.0214	0.0267	0.1049	0.0343	0.0942	0.0479	0.0019
11	rs61004552	114013168	1.01	0.120031835070186	1.05	0.24269399207398	0.174528496738755	1.37853926247362	0.0064	0.0059	0.0882	0.0204	0.0522	0.0246	0.0247	0.0298	0.0022	0.0405	0.0406	0.1225	0.003	0.0485	0.0956	0.026	0.0262	0.003	0.0015	0.0206	0.0271	0.1015	0.0362	0.0969	0.0458	0.0021
11	rs7124349	114013243	1.01	0.120031835070186	1.05	0.24269399207398	0.135372880715181	1.38650918024027	0.0064	0.0059	0.0882	0.0205	0.0522	0.0247	0.0248	0.0298	0.0022	0.0405	0.0406	0.1225	0.003	0.0485	0.0956	0.026	0.0262	0.003	0.0015	0.0207	0.0271	0.1015	0.0363	0.097	0.0458	0.0021
11	rs667129	114013296	1.01	0.120031835070186	1.05	0.24269399207398	0.152579810529564	1.40621192280035	0.0064	0.0059	0.0881	0.0205	0.0523	0.0247	0.0248	0.0298	0.0022	0.0405	0.0406	0.1222	0.003	0.0485	0.0956	0.026	0.0262	0.003	0.0015	0.0206	0.0271	0.1015	0.0363	0.0969	0.0458	0.0021
11	rs76616706	114013828	1.01	0.120031835070186	1.05	0.24269399207398	0.225024608825048	1.41608035794207	0.0063	0.0059	0.0879	0.0204	0.0521	0.0246	0.0249	0.0298	0.0022	0.0404	0.0406	0.1225	0.0032	0.0482	0.0955	0.0255	0.0259	0.0031	0.0016	0.0204	0.0275	0.102	0.0365	0.0975	0.0455	0.002
11	rs672901	114015115	1.01	0.120031835070186	1.05	0.24269399207398	0.172445499860599	1.37379484730623	0.0062	0.006	0.0876	0.0204	0.0521	0.0243	0.0251	0.0297	0.0023	0.0404	0.0406	0.1233	0.0035	0.0474	0.095	0.0244	0.0252	0.0032	0.0017	0.0201	0.0284	0.103	0.0367	0.0991	0.0448	0.002
11	rs11606390	114015298	1.01	0.120031835070186	1.05	0.24269399207398	0.168817507765019	1.35873248118633	0.0063	0.006	0.0876	0.0203	0.0522	0.0243	0.0252	0.0297	0.0024	0.0404	0.0406	0.1233	0.0035	0.0473	0.095	0.0244	0.025	0.0032	0.0017	0.02	0.0285	0.1031	0.0367	0.0993	0.0446	0.002
11	rs113289440	114015468	1.01	0.120031835070186	1.05	0.24269399207398	0.208631584171243	1.31943215508867	0.0063	0.006	0.0878	0.0202	0.0521	0.0243	0.0252	0.0298	0.0024	0.0403	0.0406	0.1233	0.0035	0.0472	0.0951	0.0243	0.025	0.0033	0.0017	0.02	0.0284	0.1029	0.0366	0.0994	0.0447	0.002
11	rs595641	114017753	1	0.141401729381863	1.05	0.24269399207398	0.107986398429146	1.24226253451774	0.0062	0.0058	0.0893	0.02	0.0516	0.0238	0.025	0.0308	0.0024	0.0399	0.041	0.1246	0.0036	0.0462	0.0963	0.0235	0.0243	0.0041	0.0016	0.0198	0.0276	0.102	0.0364	0.1006	0.0441	0.0022
11	rs612895	114019537	1	0.141401729381863	1.04	0.276253925711104	0.0986575556156203	1.24292864469373	0.0062	0.0058	0.0895	0.02	0.0515	0.0239	0.0249	0.0307	0.0024	0.0398	0.0409	0.1248	0.0036	0.0462	0.0963	0.0234	0.0243	0.0041	0.0016	0.0198	0.0276	0.1021	0.0364	0.1008	0.0441	0.0022
11	rs4938076	114021903	1	0.141401729381863	1.05	0.24269399207398	0.0992717199547018	1.2111920155293	0.0062	0.0058	0.0896	0.02	0.0515	0.0238	0.0248	0.0307	0.0024	0.0398	0.0408	0.125	0.0037	0.0462	0.0965	0.0232	0.0242	0.0041	0.0016	0.0199	0.0276	0.1021	0.0364	0.1008	0.0442	0.0022
11	rs55654566	114022807	1	0.141401729381863	1.05	0.24269399207398	0.0987341956584494	1.21782648108777	0.0062	0.0058	0.0896	0.0199	0.0515	0.0238	0.0248	0.0307	0.0024	0.0397	0.0408	0.125	0.0036	0.0463	0.0965	0.0232	0.0242	0.0042	0.0016	0.0199	0.0276	0.1022	0.0365	0.1008	0.0442	0.0021
11	rs7102941	114023607	1	0.141401729381863	1.05	0.24269399207398	0.0913513657508996	1.17679695687989	0.0062	0.0059	0.0893	0.0199	0.0515	0.0238	0.0248	0.0306	0.0024	0.0397	0.0407	0.1251	0.0038	0.0463	0.0966	0.0232	0.0242	0.0041	0.0016	0.0199	0.0276	0.1021	0.0365	0.1008	0.0442	0.0022
11	rs681200	114024748	1	0.141401729381863	1.05	0.24269399207398	0.094425089919153	1.13159834750302	0.0061	0.0059	0.0894	0.0199	0.0515	0.0237	0.0248	0.0306	0.0024	0.0396	0.0407	0.1253	0.0038	0.0463	0.0967	0.0232	0.0241	0.0042	0.0016	0.0199	0.0275	0.1021	0.0365	0.1008	0.0443	0.0023
11	rs613774	114025902	1	0.141401729381863	1.04	0.276253925711104	0.102273871883016	1.10920223255247	0.0061	0.006	0.0896	0.0196	0.0517	0.0234	0.0247	0.0303	0.0024	0.0395	0.0407	0.1254	0.0039	0.0461	0.0968	0.023	0.0242	0.0042	0.0016	0.0197	0.0275	0.1026	0.0363	0.1011	0.0442	0.0023
11	rs17116543	114026933	1	0.141401729381863	1.04	0.276253925711104	0.0999655087162427	1.00778970435954	0.0061	0.006	0.0898	0.0195	0.0518	0.0232	0.0245	0.0301	0.0024	0.0393	0.0406	0.1257	0.0039	0.0459	0.0969	0.0229	0.0242	0.0043	0.0016	0.0196	0.0274	0.1029	0.0362	0.1013	0.0442	0.0023
11	rs622200	114028774	1	0.141401729381863	1.04	0.276253925711104	0.0847676742283105	0.771908940406853	0.0062	0.0061	0.09	0.0193	0.0522	0.023	0.0245	0.0298	0.0024	0.0391	0.0406	0.1258	0.0039	0.0459	0.0974	0.0228	0.0243	0.0043	0.0016	0.0194	0.0273	0.1031	0.0361	0.1016	0.0442	0.0023
11	rs636406	114031092	1	0.141401729381863	1.04	0.276253925711104	0.135341866257216	0.791541603547147	0.0061	0.0061	0.0906	0.0187	0.0523	0.0223	0.0241	0.0297	0.0023	0.0387	0.0404	0.1264	0.0039	0.0458	0.0985	0.0223	0.0242	0.0044	0.0015	0.0194	0.0271	0.1037	0.0362	0.1022	0.0439	0.0023
11	rs116016379	114041923	0.99	0.165458971998582	1.04	0.276253925711104	0.171587816274786	0.845018277130196	0.0062	0.0065	0.0936	0.017	0.0523	0.0209	0.0224	0.03	0.0023	0.0384	0.04	0.1261	0.0039	0.0448	0.0997	0.0215	0.0235	0.0048	0.0015	0.0196	0.0272	0.1051	0.0362	0.1042	0.0437	0.0021
11	rs500629	114045560	0.99	0.165458971998582	1.05	0.24269399207398	0.144612161860302	0.764782439519586	0.0062	0.0065	0.0936	0.017	0.0524	0.0209	0.0224	0.03	0.0023	0.0384	0.04	0.1261	0.004	0.0449	0.0997	0.0214	0.0235	0.0048	0.0015	0.0196	0.0272	0.1052	0.0362	0.1043	0.0436	0.0021
11	rs61904661	114046388	0.99	0.165458971998582	1.05	0.24269399207398	0.14714203972116	0.775401566944082	0.0062	0.0065	0.0936	0.017	0.0524	0.0209	0.0224	0.03	0.0023	0.0384	0.04	0.1261	0.004	0.0449	0.0997	0.0214	0.0235	0.0048	0.0015	0.0196	0.0272	0.1052	0.0362	0.1043	0.0436	0.0021
11	rs61904662	114049221	0.99	0.165458971998582	1.05	0.24269399207398	0.144321932894438	0.730867315733538	0.0062	0.0065	0.0936	0.017	0.0524	0.0209	0.0224	0.03	0.0023	0.0384	0.04	0.1261	0.004	0.0449	0.0997	0.0214	0.0234	0.0048	0.0014	0.0197	0.0272	0.1052	0.0362	0.1043	0.0436	0.0021
11	rs545884	114051033	0.99	0.165458971998582	1.05	0.24269399207398	0.14287599925486	0.725023221357615	0.0062	0.0065	0.0937	0.0169	0.0524	0.0209	0.0223	0.03	0.0023	0.0384	0.04	0.1261	0.0039	0.0448	0.0997	0.0214	0.0234	0.0048	0.0014	0.0197	0.0272	0.1052	0.0362	0.1044	0.0436	0.002
11	rs567057	114057630	0.99	0.165458971998582	1.05	0.24269399207398	0.152113880507689	0.725472398657675	0.0062	0.0065	0.0939	0.0167	0.0525	0.0208	0.0222	0.03	0.0022	0.0384	0.04	0.1262	0.0039	0.0445	0.1	0.0213	0.0234	0.0048	0.0014	0.0196	0.0269	0.1053	0.0363	0.1048	0.0436	0.002
11	rs591242	114063061	0.99	0.165458971998582	1.05	0.24269399207398	0.150456724361725	0.68219442042732	0.0062	0.0065	0.094	0.0166	0.0525	0.0207	0.0222	0.03	0.0022	0.0383	0.04	0.1263	0.004	0.0445	0.1	0.0212	0.0233	0.0048	0.0014	0.0196	0.0269	0.1053	0.0363	0.1049	0.0436	0.002
11	rs79626255	114063472	0.99	0.165458971998582	1.05	0.24269399207398	0.152746418390853	0.700414324564901	0.0062	0.0065	0.0942	0.0166	0.0525	0.0207	0.0221	0.03	0.0022	0.0384	0.04	0.1263	0.004	0.0445	0.0999	0.0213	0.0231	0.0048	0.0014	0.0196	0.0269	0.1053	0.0363	0.1049	0.0436	0.002
11	rs3782007	114066438	0.99	0.165458971998582	1.05	0.24269399207398	0.146946506544352	0.658951340348905	0.0062	0.0066	0.0943	0.0166	0.0526	0.0208	0.0221	0.0301	0.0022	0.0383	0.04	0.1265	0.004	0.0444	0.0997	0.0213	0.0231	0.0049	0.0015	0.0196	0.0269	0.1049	0.0364	0.105	0.0437	0.002
11	rs11214898	114069564	0.99	0.165458971998582	1.05	0.24269399207398	0.151383407617269	0.672021350757585	0.0062	0.0066	0.0943	0.0166	0.0525	0.0208	0.0221	0.0302	0.0022	0.0383	0.04	0.1265	0.004	0.0443	0.0995	0.0214	0.0231	0.0048	0.0015	0.0196	0.0269	0.1047	0.0364	0.1052	0.0437	0.002
11	rs7106271	114073633	0.99	0.165458971998582	1.05	0.24269399207398	0.148547884985946	0.725771884380912	0.0062	0.0066	0.0943	0.0165	0.0523	0.0209	0.022	0.0303	0.0022	0.0383	0.04	0.1265	0.004	0.0441	0.0996	0.0215	0.0231	0.0049	0.0015	0.0196	0.0269	0.1047	0.0364	0.1057	0.0436	0.002
11	rs675960	114078134	1	0.141401729381863	1.05	0.24269399207398	0.164571908318922	0.769329621616871	0.0062	0.0065	0.0946	0.0162	0.0522	0.0208	0.0218	0.0301	0.0022	0.0384	0.04	0.1265	0.0039	0.044	0.0998	0.0213	0.023	0.0048	0.0015	0.0195	0.0268	0.105	0.0364	0.1066	0.0436	0.0018
11	rs617034	114080721	1	0.141401729381863	1.05	0.24269399207398	0.181085418664927	0.707702609675619	0.0063	0.0065	0.0952	0.0158	0.0524	0.0206	0.0216	0.0301	0.0022	0.0386	0.0397	0.1266	0.0038	0.0437	0.0997	0.021	0.0228	0.0047	0.0014	0.0196	0.0267	0.1054	0.0364	0.1074	0.0435	0.0018
11	rs386800	114082690	1	0.141401729381863	1.05	0.24269399207398	0.159259703206944	0.658365309135159	0.0063	0.0066	0.0954	0.0156	0.0521	0.0206	0.0213	0.0298	0.0023	0.0384	0.039	0.1266	0.0038	0.0433	0.1003	0.0208	0.0226	0.0049	0.0015	0.0197	0.0265	0.1072	0.0363	0.1078	0.0434	0.0018
11	rs549427	114084859	1	0.141401729381863	1.05	0.24269399207398	0.167020342268131	0.643316597342891	0.0062	0.0066	0.0953	0.0156	0.0521	0.0205	0.0211	0.0297	0.0023	0.0382	0.039	0.1267	0.0038	0.0434	0.1003	0.0206	0.0226	0.0049	0.0016	0.0198	0.0263	0.1071	0.0362	0.1082	0.0436	0.0018
11	rs506881	114087123	1	0.141401729381863	1.05	0.24269399207398	0.147468271862202	0.612600266828166	0.0062	0.0067	0.0952	0.0156	0.0522	0.0204	0.0208	0.0297	0.0023	0.0382	0.0389	0.1267	0.0039	0.0434	0.1004	0.0203	0.0226	0.0051	0.0017	0.0199	0.026	0.1072	0.0362	0.1086	0.0437	0.0018
11	rs17116680	114088458	1	0.141401729381863	1.05	0.24269399207398	0.162697550979762	0.650757853981347	0.0062	0.0067	0.0951	0.0155	0.0522	0.0203	0.0206	0.0297	0.0023	0.0382	0.0389	0.1268	0.0039	0.0434	0.1004	0.0202	0.0225	0.0052	0.0017	0.0199	0.0259	0.1073	0.0362	0.1089	0.0438	0.0019
11	rs78461188	114091804	1	0.141401729381863	1.05	0.24269399207398	0.142076454511353	0.657047177575588	0.0063	0.0068	0.0948	0.0156	0.0521	0.0203	0.0202	0.0299	0.0024	0.038	0.0389	0.1266	0.0039	0.0429	0.1003	0.02	0.0225	0.0051	0.0017	0.0198	0.0256	0.1082	0.0358	0.1099	0.0439	0.0019
11	rs117114779	114096688	1	0.141401729381863	1.05	0.24269399207398	0.10024903031323	0.598092177024225	0.0063	0.007	0.0944	0.0159	0.052	0.0205	0.0197	0.0302	0.0024	0.0378	0.0388	0.1263	0.0039	0.0422	0.1001	0.0199	0.0225	0.005	0.0017	0.0196	0.0256	0.109	0.0355	0.1111	0.0441	0.002
11	rs652901	114098134	1	0.141401729381863	1.05	0.24269399207398	0.0958982169709053	0.595372209654372	0.0063	0.007	0.0944	0.0159	0.052	0.0205	0.0197	0.0302	0.0024	0.0378	0.0388	0.1263	0.0039	0.0422	0.1001	0.0199	0.0225	0.005	0.0017	0.0196	0.0256	0.109	0.0355	0.1112	0.0441	0.002
11	rs11214905	114098941	1	0.141401729381863	1.05	0.24269399207398	0.0972337792558399	0.588513957939734	0.0063	0.007	0.0944	0.0159	0.052	0.0205	0.0197	0.0302	0.0024	0.0378	0.0388	0.1263	0.004	0.0422	0.1001	0.0199	0.0225	0.005	0.0017	0.0196	0.0256	0.109	0.0355	0.1112	0.0441	0.002
11	rs17517124	114100609	1	0.141401729381863	1.05	0.24269399207398	0.10081758019774	0.595515291962389	0.0063	0.007	0.0943	0.0159	0.052	0.0205	0.0197	0.0302	0.0024	0.0378	0.0388	0.1264	0.004	0.0421	0.1002	0.0198	0.0225	0.005	0.0017	0.0196	0.0255	0.1089	0.0355	0.1113	0.0441	0.002
11	rs609150	114101367	1	0.141401729381863	1.06	0.212122118160079	0.0977407814048024	0.579115148699876	0.0063	0.007	0.0942	0.0159	0.052	0.0206	0.0196	0.0302	0.0024	0.0379	0.0386	0.1264	0.004	0.042	0.1003	0.0198	0.0225	0.005	0.0017	0.0195	0.0255	0.1088	0.0355	0.1115	0.0442	0.0019
11	rs1076045	114104083	1	0.141401729381863	1.06	0.212122118160079	0.0887950273241625	0.590655115322368	0.0064	0.007	0.0943	0.0159	0.0517	0.0206	0.0196	0.0299	0.0025	0.0379	0.0386	0.1265	0.0041	0.0417	0.1006	0.02	0.0223	0.005	0.0017	0.0195	0.0255	0.1085	0.0354	0.112	0.0443	0.002
11	rs120744	114105368	1	0.141401729381863	1.06	0.212122118160079	0.0772859069287282	0.604258785631052	0.0065	0.007	0.0943	0.0159	0.0515	0.0207	0.0196	0.0298	0.0025	0.0379	0.0386	0.1265	0.0041	0.0416	0.1008	0.0201	0.0221	0.005	0.0017	0.0195	0.0255	0.1084	0.0353	0.1122	0.0443	0.0021
11	rs401479	114105386	1	0.141401729381863	1.06	0.212122118160079	0.0766316067280624	0.595372209654372	0.0065	0.007	0.0943	0.0159	0.0515	0.0207	0.0196	0.0298	0.0025	0.0379	0.0386	0.1265	0.0041	0.0416	0.1008	0.0201	0.0221	0.005	0.0017	0.0195	0.0255	0.1084	0.0353	0.1122	0.0444	0.0021
11	rs415066	114109442	1	0.141401729381863	1.06	0.212122118160079	0.0597634210434934	0.631249003370888	0.0064	0.007	0.0939	0.0165	0.0508	0.0213	0.0197	0.0292	0.0026	0.0375	0.0385	0.1269	0.0043	0.041	0.1006	0.0207	0.0221	0.0049	0.0018	0.019	0.0251	0.109	0.0347	0.1135	0.0441	0.0021
11	rs536397	114111186	1	0.141401729381863	1.06	0.212122118160079	0.0725287199877239	0.664671409777477	0.0065	0.0071	0.0935	0.0168	0.0505	0.0216	0.0197	0.0289	0.0027	0.0375	0.0384	0.1269	0.0046	0.0408	0.1007	0.0209	0.022	0.005	0.0019	0.0188	0.0249	0.1091	0.0345	0.1135	0.0442	0.0022
11	rs117916633	114115097	1	0.141401729381863	1.06	0.212122118160079	0.0721097192241653	0.597089739332269	0.0065	0.0071	0.0933	0.0169	0.0503	0.0218	0.0196	0.0287	0.0027	0.0374	0.0384	0.127	0.0047	0.0405	0.1008	0.0211	0.022	0.0051	0.0019	0.0186	0.0247	0.1093	0.0343	0.1135	0.0442	0.0023
11	rs112029428	114115599	1	0.141401729381863	1.06	0.212122118160079	0.0744764601891316	0.613608826273351	0.0065	0.0071	0.0933	0.017	0.0503	0.0218	0.0196	0.0287	0.0027	0.0374	0.0383	0.127	0.0048	0.0405	0.1009	0.0211	0.022	0.0051	0.0019	0.0186	0.0247	0.1093	0.0343	0.1135	0.0442	0.0023
11	rs7116460	114116685	1	0.141401729381863	1.06	0.212122118160079	0.0716089973526232	0.620968694563372	0.0066	0.0072	0.0933	0.017	0.0502	0.0219	0.0196	0.0287	0.0027	0.0374	0.0383	0.127	0.0048	0.0404	0.1009	0.0212	0.022	0.0051	0.0019	0.0185	0.0247	0.1094	0.0342	0.1135	0.0442	0.0024
11	rs530532	114120774	1	0.141401729381863	1.06	0.212122118160079	0.070325942857552	0.615627120305377	0.0068	0.0072	0.0931	0.0174	0.05	0.022	0.0197	0.0284	0.003	0.0374	0.0382	0.1267	0.0052	0.0402	0.101	0.0215	0.0219	0.0054	0.002	0.0183	0.0244	0.1094	0.0341	0.1133	0.0442	0.0026
11	rs12793024	114122009	1.01	0.120031835070186	1.07	0.184406357471863	0.0964511931339931	0.554935758119956	0.0069	0.0072	0.093	0.0176	0.05	0.0222	0.0199	0.0281	0.003	0.0374	0.0379	0.1265	0.0054	0.0401	0.1011	0.0217	0.0218	0.0055	0.0021	0.0181	0.0241	0.1094	0.0341	0.113	0.0442	0.0027
11	Affx-4246815	114123539	1.01	0.120031835070186	1.07	0.184406357471863	0.0941768286143402	0.37391359937454	0.007	0.0072	0.0929	0.0179	0.0502	0.0225	0.0203	0.0278	0.0031	0.0375	0.0374	0.1259	0.0058	0.0402	0.1011	0.0221	0.0222	0.0056	0.0021	0.0179	0.0237	0.1095	0.034	0.1121	0.0442	0.0028
11	Affx-4246821	114123866	1.01	0.120031835070186	1.07	0.184406357471863	0.13624302075934	0.38473267794117	0.007	0.0072	0.0928	0.018	0.0502	0.0226	0.0203	0.0278	0.0031	0.0374	0.0373	0.1259	0.0058	0.0401	0.101	0.0221	0.0222	0.0057	0.0021	0.0178	0.0236	0.1095	0.034	0.1121	0.0442	0.0028
11	rs114749149	114127465	1.02	0.101174939294895	1.07	0.184406357471863	0.185012148562106	0.237876357464678	0.0072	0.0072	0.092	0.0187	0.0505	0.0232	0.0209	0.0272	0.0033	0.0374	0.0372	0.1258	0.0062	0.0398	0.1003	0.0229	0.0226	0.0062	0.0023	0.0173	0.0227	0.1094	0.0335	0.1117	0.0442	0.003
11	rs683271	114129145	1.02	0.101174939294895	1.07	0.184406357471863	0.186281939664931	0.244320530869722	0.0072	0.0072	0.0916	0.0191	0.0506	0.0235	0.0211	0.027	0.0033	0.0374	0.0373	0.1258	0.0064	0.0397	0.1	0.0233	0.0227	0.0064	0.0023	0.0171	0.0223	0.1093	0.0334	0.1116	0.0443	0.003
11	rs10891638	114130026	1.02	0.101174939294895	1.07	0.184406357471863	0.205531444675297	0.255898553140509	0.0072	0.0072	0.0915	0.0191	0.0505	0.0235	0.021	0.0269	0.0033	0.0374	0.0373	0.1258	0.0065	0.0397	0.0998	0.0235	0.0228	0.0065	0.0023	0.0171	0.0222	0.1094	0.0334	0.1116	0.0442	0.003
11	rs9326242	114136249	1.02	0.101174939294895	1.07	0.184406357471863	0.253398128719963	0.241424953590957	0.0072	0.0072	0.0916	0.0191	0.0508	0.0236	0.021	0.0266	0.0034	0.0373	0.0373	0.1258	0.0066	0.0398	0.0998	0.0237	0.0229	0.0066	0.0024	0.0168	0.0218	0.1095	0.0333	0.1116	0.0441	0.0031
11	rs76981486	114137105	1.02	0.101174939294895	1.07	0.184406357471863	0.268853920695648	0.246331596338012	0.0072	0.0072	0.0916	0.0191	0.0508	0.0237	0.021	0.0266	0.0034	0.0373	0.0373	0.1258	0.0066	0.0398	0.0998	0.0237	0.023	0.0066	0.0024	0.0168	0.0218	0.1095	0.0333	0.1116	0.044	0.0031
11	rs117025693	114144904	1.02	0.101174939294895	1.07	0.184406357471863	0.30630078017971	0.254880141437348	0.0072	0.0072	0.0915	0.0191	0.0508	0.0237	0.0211	0.0265	0.0034	0.0373	0.0373	0.1259	0.0067	0.0397	0.0998	0.0237	0.0231	0.0066	0.0024	0.0167	0.0217	0.1095	0.0332	0.1116	0.044	0.0031
11	rs117892233	114147583	1.02	0.101174939294895	1.07	0.184406357471863	0.30753300379957	0.264434661671092	0.0073	0.0072	0.0916	0.0191	0.0509	0.0237	0.0211	0.0264	0.0034	0.0373	0.0372	0.1258	0.0067	0.0397	0.0999	0.0237	0.0231	0.0066	0.0024	0.0166	0.0216	0.1095	0.0332	0.1116	0.0439	0.0031
11	rs75217653	114148128	1.02	0.101174939294895	1.07	0.184406357471863	0.287417547590157	0.269713202955679	0.0073	0.0072	0.0916	0.0191	0.0508	0.0237	0.0211	0.0264	0.0034	0.0373	0.0373	0.1258	0.0066	0.0397	0.0999	0.0237	0.0231	0.0065	0.0024	0.0166	0.0216	0.1095	0.0332	0.1116	0.0439	0.0031
11	rs77341169	114149756	1.02	0.101174939294895	1.07	0.184406357471863	0.297166787781838	0.286561054103229	0.0073	0.0072	0.0916	0.0192	0.0508	0.0237	0.0211	0.0264	0.0034	0.0373	0.0373	0.1258	0.0067	0.0397	0.0999	0.0237	0.0231	0.0065	0.0024	0.0166	0.0216	0.1095	0.0332	0.1116	0.0439	0.0031
11	rs78906875	114149895	1.02	0.101174939294895	1.07	0.184406357471863	0.297506059197779	0.287030238199021	0.0073	0.0072	0.0916	0.0192	0.0508	0.0237	0.0211	0.0264	0.0034	0.0373	0.0373	0.1258	0.0067	0.0397	0.0999	0.0237	0.0231	0.0065	0.0024	0.0166	0.0216	0.1096	0.0332	0.1116	0.0439	0.0031
11	rs117918091	114158574	1.03	0.0846525390220556	1.08	0.159408631830651	0.427501843448704	0.332632768642201	0.0075	0.0073	0.0908	0.02	0.0523	0.0239	0.0213	0.0257	0.0036	0.0378	0.0369	0.1251	0.007	0.0397	0.0991	0.0242	0.0245	0.007	0.0028	0.0161	0.02	0.1099	0.0328	0.1103	0.0434	0.0034
11	rs2852432	114164004	1.03	0.0846525390220556	1.08	0.159408631830651	0.333908498232539	0.218127618961104	0.0075	0.0073	0.0907	0.0201	0.0523	0.024	0.0214	0.0258	0.0036	0.0378	0.0369	0.1251	0.0071	0.0398	0.0991	0.0243	0.0248	0.0071	0.0029	0.016	0.0197	0.1099	0.0327	0.11	0.0434	0.0035
11	rs1941404	114169038	1.03	0.0846525390220556	1.08	0.159408631830651	0.381661778176938	0.223418897183635	0.0076	0.0074	0.0899	0.0205	0.0525	0.0242	0.0215	0.0255	0.0037	0.0383	0.0372	0.1248	0.0073	0.0401	0.0989	0.0244	0.0252	0.0071	0.003	0.0158	0.0191	0.1098	0.0327	0.1095	0.0433	0.0036
11	rs76511793	114172632	1.03	0.0846525390220556	1.08	0.159408631830651	0.711494698087998	0.300380292506167	0.0078	0.0076	0.0884	0.0215	0.0525	0.0249	0.0219	0.0237	0.0037	0.0385	0.0372	0.1229	0.008	0.0412	0.0993	0.025	0.0266	0.0073	0.0032	0.0153	0.0181	0.1098	0.0329	0.108	0.0435	0.0036
11	rs2852425	114182507	1.03	0.0846525390220556	1.1	0.116987187387052	0.914111295842113	0.391522045866783	0.0081	0.0077	0.0877	0.0217	0.0526	0.0249	0.0222	0.0228	0.0038	0.0384	0.0374	0.1216	0.0084	0.0418	0.0991	0.025	0.0274	0.0074	0.0034	0.015	0.0176	0.1101	0.033	0.1079	0.0437	0.0038
11	rs3741303	114182607	1.03	0.0846525390220556	1.1	0.116987187387052	0.917173337839029	0.393706729342661	0.0081	0.0077	0.0877	0.0217	0.0526	0.0249	0.0221	0.0228	0.0038	0.0384	0.0373	0.1216	0.0084	0.0418	0.0991	0.025	0.0274	0.0074	0.0034	0.015	0.0176	0.1101	0.033	0.1079	0.0438	0.0038
11	rs10891647	114186645	1.03	0.0846525390220556	1.1	0.116987187387052	0.962683913427838	0.430425794142742	0.0081	0.0077	0.0877	0.0217	0.0526	0.025	0.0222	0.0228	0.0038	0.0384	0.0373	0.1216	0.0084	0.0419	0.099	0.025	0.0274	0.0074	0.0034	0.0151	0.0176	0.1101	0.033	0.1078	0.0438	0.0038
11	rs73012781	114186760	1.03	0.0846525390220556	1.1	0.116987187387052	1.0688930943965	0.475431521827634	0.0082	0.0077	0.0877	0.0217	0.0525	0.025	0.0222	0.0227	0.0038	0.0384	0.0373	0.1215	0.0084	0.042	0.0991	0.025	0.0274	0.0074	0.0034	0.0151	0.0175	0.11	0.033	0.1076	0.0438	0.0038
11	rs949370	114188464	1.04	0.0702833737600549	1.1	0.116987187387052	0.992701016547574	0.492418359431714	0.0091	0.0076	0.0873	0.0221	0.0519	0.0256	0.0231	0.0227	0.0036	0.0376	0.0372	0.1212	0.0084	0.0433	0.0996	0.0252	0.0278	0.0075	0.0036	0.0159	0.0169	0.1089	0.0332	0.1054	0.044	0.0036
11	rs11214942	114190377	1.03	0.0846525390220556	1.1	0.116987187387052	0.852733000464442	0.661443308745948	0.0093	0.0074	0.0873	0.0226	0.0516	0.0264	0.0234	0.0225	0.0032	0.0372	0.0371	0.1223	0.0079	0.0436	0.0995	0.0256	0.0275	0.0072	0.0035	0.0158	0.0171	0.1095	0.0331	0.1042	0.044	0.0032
11	rs2847476	114191016	1.03	0.0846525390220556	1.1	0.116987187387052	0.805285830028959	0.647253618179631	0.0093	0.0074	0.0873	0.0226	0.0516	0.0264	0.0235	0.0225	0.0032	0.0372	0.0371	0.1224	0.0079	0.0437	0.0995	0.0256	0.0275	0.0072	0.0035	0.0159	0.0171	0.1096	0.0331	0.1041	0.044	0.0032
11	rs17546068	114194302	1.03	0.0846525390220556	1.1	0.116987187387052	0.844078086567574	0.682785226846624	0.0093	0.0074	0.0874	0.0226	0.0515	0.0264	0.0235	0.0225	0.0032	0.0371	0.0371	0.1226	0.0079	0.0437	0.0997	0.0256	0.0276	0.0072	0.0035	0.0159	0.0171	0.1096	0.033	0.104	0.0439	0.0032
11	rs77816117	114200001	1.03	0.0846525390220556	1.1	0.116987187387052	0.811958889490941	0.654120175913925	0.0093	0.0074	0.0874	0.0226	0.0515	0.0264	0.0235	0.0224	0.0032	0.037	0.0371	0.1227	0.0079	0.0438	0.0998	0.0256	0.0276	0.0071	0.0035	0.0159	0.0172	0.1095	0.0329	0.1039	0.0439	0.0032
11	rs12786668	114203519	1.03	0.0846525390220556	1.1	0.116987187387052	0.81038662399934	0.665993033929119	0.0093	0.0074	0.0874	0.0226	0.0515	0.0264	0.0235	0.0224	0.0032	0.037	0.0371	0.1227	0.0079	0.0438	0.0999	0.0256	0.0276	0.0071	0.0035	0.0159	0.0172	0.1096	0.0329	0.1039	0.0439	0.0032
11	rs11560849	114207751	1.03	0.0846525390220556	1.1	0.116987187387052	0.800589737625208	0.627334928666887	0.0093	0.0074	0.0874	0.0226	0.0515	0.0264	0.0235	0.0224	0.0031	0.037	0.0372	0.1227	0.0078	0.0438	0.1	0.0255	0.0276	0.0071	0.0035	0.016	0.0172	0.1096	0.0328	0.1038	0.0439	0.0032
11	rs11214957	114212148	1.03	0.0846525390220556	1.1	0.116987187387052	0.806304878230195	0.623715879532708	0.0092	0.0074	0.0874	0.0226	0.0515	0.0264	0.0234	0.0224	0.0031	0.037	0.0372	0.1228	0.0078	0.0439	0.1	0.0255	0.0276	0.0071	0.0035	0.016	0.0172	0.1096	0.0328	0.1038	0.0439	0.0032
11	rs2852438	114214702	1.03	0.0846525390220556	1.11	0.0992615496976265	0.821973338798793	0.600958492832139	0.0092	0.0074	0.0874	0.0226	0.0514	0.0264	0.0234	0.0224	0.0031	0.037	0.0372	0.1228	0.0078	0.0439	0.1001	0.0255	0.0276	0.0072	0.0035	0.016	0.0172	0.1096	0.0328	0.1038	0.0438	0.0032
11	rs61904749	114227663	1.04	0.0702833737600549	1.11	0.0992615496976265	0.554941180333342	0.501860282343496	0.009	0.0074	0.0878	0.0225	0.0505	0.0268	0.0234	0.0223	0.0031	0.037	0.0375	0.123	0.0074	0.044	0.1011	0.0251	0.0278	0.0069	0.0034	0.016	0.0174	0.1109	0.0327	0.1033	0.0432	0.003
11	rs9666945	114230665	1.04	0.0702833737600549	1.11	0.0992615496976265	0.569675394144155	0.503369734103132	0.009	0.0073	0.0877	0.0224	0.0504	0.0267	0.0234	0.0223	0.0031	0.0372	0.0376	0.1231	0.0075	0.044	0.1011	0.0251	0.0278	0.0069	0.0033	0.016	0.0174	0.1109	0.0326	0.1033	0.0432	0.003
11	rs73016037	114235321	1.04	0.0702833737600549	1.11	0.0992615496976265	0.535621692821518	0.512036874955223	0.009	0.0074	0.0877	0.0224	0.0504	0.0267	0.0234	0.0223	0.0032	0.0372	0.0376	0.1232	0.0074	0.044	0.1011	0.025	0.0279	0.0069	0.0033	0.016	0.0174	0.1111	0.0326	0.1033	0.0432	0.0029
11	rs4936295	114236499	1.04	0.0702833737600549	1.11	0.0992615496976265	0.468315943271994	0.498160165831876	0.009	0.0073	0.0877	0.0224	0.0502	0.0266	0.0234	0.0222	0.0034	0.0372	0.0376	0.1232	0.0073	0.044	0.1013	0.025	0.028	0.0068	0.0033	0.0161	0.0174	0.1113	0.0325	0.1032	0.0431	0.0029
11	rs477344	114237791	1.04	0.0702833737600549	1.11	0.0992615496976265	0.400713191797442	0.456324046283904	0.0089	0.0073	0.0876	0.0224	0.05	0.0266	0.0234	0.0222	0.0035	0.0371	0.0376	0.1233	0.0072	0.044	0.1015	0.0249	0.028	0.0067	0.0034	0.016	0.0173	0.1118	0.0325	0.1033	0.0431	0.0029
11	rs480371	114244413	1.04	0.0702833737600549	1.11	0.0992615496976265	0.421622321175275	0.487782751111011	0.0088	0.0074	0.0878	0.0224	0.0494	0.0265	0.0234	0.0222	0.0035	0.0371	0.0376	0.1233	0.0071	0.044	0.1016	0.0247	0.0281	0.0066	0.0034	0.016	0.0173	0.1124	0.0326	0.1035	0.0429	0.0028
11	rs2886496	114248728	1.04	0.0702833737600549	1.11	0.0992615496976265	0.364265602683808	0.43504443791788	0.0089	0.0074	0.0878	0.0224	0.0493	0.0265	0.0234	0.0222	0.0035	0.0371	0.0377	0.1232	0.007	0.0438	0.1018	0.0247	0.0282	0.0066	0.0034	0.016	0.0173	0.1126	0.0327	0.1036	0.0428	0.0028
11	rs10891655	114248881	1.04	0.0702833737600549	1.11	0.0992615496976265	0.364211720522009	0.43967623370103	0.0089	0.0074	0.0878	0.0224	0.0493	0.0265	0.0233	0.0222	0.0035	0.0371	0.0377	0.1232	0.007	0.0438	0.1018	0.0247	0.0282	0.0066	0.0034	0.016	0.0173	0.1126	0.0327	0.1036	0.0428	0.0028
11	rs61906267	114259040	1.03	0.0846525390220556	1.11	0.0992615496976265	0.180019574754911	0.302642902444844	0.0093	0.007	0.0907	0.0215	0.0478	0.0251	0.0227	0.0231	0.0035	0.0377	0.0363	0.1239	0.0051	0.0437	0.1084	0.0228	0.0269	0.0062	0.0029	0.0158	0.0168	0.1171	0.0318	0.1023	0.0418	0.0022
11	rs2604296	114259653	1.03	0.0846525390220556	1.11	0.0992615496976265	0.130920364278821	0.307303109617828	0.0094	0.0069	0.0915	0.0212	0.0475	0.0248	0.0226	0.0234	0.0035	0.038	0.0362	0.124	0.0046	0.0437	0.11	0.0224	0.0266	0.006	0.0028	0.0159	0.0167	0.1181	0.0317	0.102	0.0414	0.0021
11	rs10790006	114267030	1.01	0.120031835070186	1.11	0.0992615496976265	0.449504685488992	0.335087344491429	0.0103	0.0067	0.095	0.0191	0.0466	0.0234	0.0216	0.0237	0.0034	0.0369	0.0354	0.1262	0.003	0.0426	0.115	0.021	0.0255	0.0061	0.0026	0.0157	0.0164	0.1204	0.0307	0.1045	0.0402	0.0016
11	rs3891584	114269266	1	0.141401729381863	1.11	0.0992615496976265	0.462347594837665	0.343224484273364	0.0103	0.0067	0.095	0.019	0.0465	0.0235	0.0216	0.0237	0.0034	0.0368	0.0353	0.1263	0.003	0.0425	0.115	0.0211	0.0255	0.0061	0.0026	0.0157	0.0165	0.1203	0.0306	0.1048	0.0401	0.0016
11	rs3741302	114270604	1	0.141401729381863	1.11	0.0992615496976265	0.44902577962208	0.343224484273364	0.0103	0.0067	0.0951	0.019	0.0465	0.0235	0.0216	0.0237	0.0034	0.0368	0.0353	0.1264	0.003	0.0425	0.115	0.0211	0.0254	0.0061	0.0026	0.0157	0.0165	0.1202	0.0306	0.1048	0.0401	0.0016
11	rs79975601	114273064	1	0.141401729381863	1.11	0.0992615496976265	0.450523193057111	0.344586154327876	0.0103	0.0067	0.0951	0.019	0.0465	0.0235	0.0216	0.0237	0.0034	0.0368	0.0353	0.1264	0.0029	0.0425	0.115	0.0211	0.0254	0.0061	0.0026	0.0157	0.0165	0.1202	0.0306	0.1048	0.0401	0.0016
11	rs494260	114277451	1	0.141401729381863	1.11	0.0992615496976265	0.450583140521084	0.340258982476078	0.0103	0.0067	0.0951	0.019	0.0465	0.0236	0.0216	0.0238	0.0034	0.0368	0.0353	0.1264	0.0029	0.0425	0.115	0.0211	0.0254	0.0061	0.0026	0.0157	0.0165	0.1202	0.0306	0.1048	0.0401	0.0016
11	rs76214812	114282310	1	0.141401729381863	1.11	0.0992615496976265	0.444369602087562	0.29812279422906	0.0103	0.0067	0.0951	0.019	0.0464	0.0236	0.0216	0.0238	0.0033	0.0369	0.0353	0.1264	0.0029	0.0425	0.115	0.021	0.0254	0.006	0.0026	0.0157	0.0164	0.1203	0.0306	0.1049	0.0401	0.0016
11	rs3897611	114284646	1	0.141401729381863	1.11	0.0992615496976265	0.439559638297463	0.262378009830485	0.0103	0.0067	0.0951	0.0189	0.0464	0.0236	0.0215	0.0239	0.0033	0.0369	0.0353	0.1265	0.0029	0.0425	0.1151	0.021	0.0254	0.006	0.0026	0.0158	0.0164	0.1204	0.0306	0.1049	0.0401	0.0016
11	rs633517	114290369	1	0.141401729381863	1.11	0.0992615496976265	0.459619548016053	0.243316969283838	0.0103	0.0067	0.0952	0.0189	0.0464	0.0236	0.0216	0.0239	0.0033	0.0369	0.0353	0.1265	0.0028	0.0425	0.115	0.021	0.0254	0.006	0.0026	0.0158	0.0164	0.1204	0.0306	0.1049	0.0401	0.0016
11	rs78254760	114295963	1	0.141401729381863	1.11	0.0992615496976265	0.481354486477396	0.188712817630702	0.0104	0.0067	0.0954	0.0188	0.0465	0.0235	0.0215	0.0239	0.0034	0.0368	0.0353	0.1264	0.0028	0.0424	0.1152	0.0209	0.0254	0.006	0.0026	0.0158	0.0165	0.1203	0.0306	0.1051	0.04	0.0016
11	rs10502186	114301835	1	0.141401729381863	1.11	0.0992615496976265	0.510877226791531	0.0947108498544757	0.0104	0.0068	0.096	0.0186	0.0465	0.0234	0.0215	0.0239	0.0034	0.0367	0.0352	0.1264	0.0028	0.0422	0.1152	0.0209	0.0254	0.0061	0.0026	0.0158	0.0165	0.1203	0.0307	0.1054	0.0399	0.0016
11	rs11214989	114306586	1	0.141401729381863	1.12	0.083651866997597	0.504208446421444	0.0914732154460973	0.0104	0.0068	0.0961	0.0185	0.0465	0.0233	0.0214	0.0239	0.0034	0.0366	0.0353	0.1265	0.0028	0.0421	0.1153	0.0207	0.0253	0.0061	0.0026	0.0158	0.0165	0.1203	0.0306	0.1056	0.0398	0.0016
11	rs688101	114308684	1	0.141401729381863	1.12	0.083651866997597	0.500984485731658	0.0803870185287636	0.0104	0.0068	0.0961	0.0184	0.0465	0.0233	0.0214	0.0239	0.0034	0.0366	0.0353	0.1266	0.0028	0.0421	0.1153	0.0207	0.0253	0.0061	0.0027	0.0158	0.0165	0.1204	0.0306	0.1057	0.0398	0.0016
11	rs17630335	114312380	1	0.141401729381863	1.12	0.083651866997597	0.496387088327676	0.0821069616922733	0.0104	0.0068	0.0961	0.0184	0.0465	0.0233	0.0213	0.0239	0.0034	0.0365	0.0354	0.1267	0.0028	0.0421	0.1153	0.0207	0.0253	0.0061	0.0026	0.0158	0.0165	0.1203	0.0306	0.1056	0.0399	0.0016
11	rs61906284	114318659	1	0.141401729381863	1.12	0.083651866997597	0.495382163749335	0.0764072979413735	0.0104	0.0068	0.0961	0.0184	0.0465	0.0233	0.0213	0.0239	0.0034	0.0365	0.0354	0.1267	0.0028	0.0421	0.1153	0.0207	0.0252	0.0061	0.0026	0.0158	0.0165	0.1203	0.0306	0.1056	0.0399	0.0016
11	rs681094	114323378	1	0.141401729381863	1.12	0.083651866997597	0.420347003616331	0.0664803359567681	0.0103	0.0068	0.0966	0.0181	0.0469	0.0231	0.021	0.0239	0.0032	0.0364	0.0358	0.1284	0.0026	0.0421	0.115	0.0206	0.025	0.006	0.0026	0.0158	0.0165	0.1199	0.0304	0.1054	0.04	0.0016
11	rs117693780	114342424	1	0.141401729381863	1.12	0.083651866997597	0.420404930870881	0.0498008885775442	0.0103	0.0069	0.0969	0.0181	0.0469	0.023	0.0208	0.024	0.0032	0.0365	0.0359	0.1291	0.0025	0.042	0.1149	0.0204	0.025	0.0059	0.0026	0.0158	0.0165	0.12	0.0303	0.1052	0.04	0.0015
11	rs10891680	114342566	1	0.141401729381863	1.14	0.0581452072437857	0.421100367911728	0.049012718364381	0.0103	0.0069	0.0969	0.0181	0.0469	0.023	0.0208	0.024	0.0032	0.0365	0.036	0.1291	0.0025	0.042	0.1149	0.0204	0.025	0.0059	0.0026	0.0158	0.0165	0.12	0.0303	0.1052	0.04	0.0015
11	rs581015	114349840	1	0.141401729381863	1.14	0.0581452072437857	0.422609110696071	0.042113585892031	0.0103	0.0069	0.097	0.0181	0.0468	0.0229	0.0209	0.024	0.0032	0.0366	0.036	0.1291	0.0025	0.042	0.1149	0.0204	0.025	0.0059	0.0026	0.0158	0.0165	0.1201	0.0303	0.1052	0.04	0.0015
11	rs531270	114351806	1	0.141401729381863	1.14	0.0581452072437857	0.384758258860891	0.0481700866478443	0.0103	0.0069	0.097	0.018	0.0468	0.023	0.0208	0.024	0.0032	0.0364	0.0359	0.1292	0.0025	0.042	0.1149	0.0204	0.0249	0.006	0.0026	0.0158	0.0165	0.1201	0.0302	0.1054	0.0399	0.0016
11	rs117341751	114370564	1	0.141401729381863	1.14	0.0581452072437857	0.398510581960624	0.0449222099932158	0.0103	0.0069	0.0972	0.018	0.0467	0.0229	0.0208	0.024	0.0032	0.0363	0.0359	0.1294	0.0025	0.042	0.115	0.0203	0.0248	0.0059	0.0026	0.0158	0.0165	0.1202	0.0302	0.1056	0.0399	0.0016
11	rs10160431	114371883	1	0.141401729381863	1.14	0.0581452072437857	0.400543543519558	0.0460916741760272	0.0103	0.0069	0.0973	0.018	0.0467	0.0228	0.0208	0.0241	0.0032	0.0363	0.0359	0.1294	0.0025	0.042	0.115	0.0203	0.0248	0.0059	0.0026	0.0157	0.0164	0.1203	0.0302	0.1056	0.0398	0.0016
11	rs673766	114387150	0.99	0.165458971998582	1.14	0.0581452072437857	0.388034337368179	0.0351116939589534	0.0103	0.007	0.0978	0.0176	0.0464	0.0222	0.0205	0.0242	0.0031	0.0356	0.0357	0.1312	0.0024	0.042	0.1155	0.02	0.0242	0.0058	0.0026	0.0157	0.0163	0.1206	0.0302	0.1064	0.0397	0.0015
11	rs4938113	114388840	0.99	0.165458971998582	1.16	0.0391967480014609	0.414114278595016	0.0310627448679823	0.0102	0.0069	0.0982	0.0175	0.0464	0.0221	0.0204	0.0242	0.0032	0.0354	0.0357	0.1316	0.0024	0.042	0.1157	0.0199	0.024	0.0058	0.0026	0.0157	0.0162	0.1205	0.0302	0.1065	0.0397	0.0015
11	rs73011920	114389008	0.99	0.165458971998582	1.17	0.0317925650317571	0.416936334635444	0.0301833888372973	0.0102	0.0069	0.0983	0.0175	0.0465	0.0221	0.0204	0.0242	0.0032	0.0354	0.0357	0.1316	0.0024	0.042	0.1157	0.0199	0.024	0.0058	0.0026	0.0157	0.0162	0.1205	0.0302	0.1065	0.0397	0.0015
11	rs475881	114389997	0.99	0.165458971998582	1.18	0.0255692379504257	0.423655197306569	0.0277093156342419	0.0102	0.0069	0.0984	0.0175	0.0465	0.0221	0.0203	0.0242	0.0032	0.0353	0.0356	0.1317	0.0024	0.0419	0.1157	0.0199	0.024	0.0058	0.0026	0.0157	0.0162	0.1205	0.0302	0.1065	0.0396	0.0015
11	rs1378543	114392298	0.99	0.165458971998582	1.18	0.0255692379504257	0.4399742951965	0.02775595903243	0.0102	0.0069	0.0986	0.0175	0.0465	0.0221	0.0203	0.0242	0.0032	0.0352	0.0356	0.1319	0.0024	0.0419	0.1158	0.0199	0.0239	0.0058	0.0026	0.0157	0.0162	0.1203	0.0303	0.1065	0.0396	0.0014
11	rs10891692	114393652	0.99	0.165458971998582	1.19	0.0203852747306207	0.446336609693356	0.0239673541978909	0.0102	0.0069	0.0987	0.0174	0.0465	0.0221	0.0203	0.0242	0.0032	0.0352	0.0356	0.1319	0.0024	0.0419	0.1158	0.0198	0.0239	0.0058	0.0026	0.0157	0.0162	0.1203	0.0303	0.1065	0.0396	0.0014
11	rs117479043	114399708	0.99	0.165458971998582	1.19	0.0203852747306207	0.445143973411856	0.0239238420619822	0.0102	0.0069	0.0987	0.0174	0.0465	0.022	0.0203	0.0242	0.0032	0.0352	0.0356	0.132	0.0024	0.0419	0.1159	0.0198	0.0239	0.0058	0.0026	0.0157	0.0162	0.1203	0.0303	0.1065	0.0395	0.0014
11	rs7941796	114401247	0.99	0.165458971998582	1.19	0.0203852747306207	0.445143973411856	0.0239238420619822	0.0102	0.0069	0.0987	0.0174	0.0465	0.022	0.0203	0.0242	0.0032	0.0352	0.0356	0.132	0.0024	0.0419	0.1159	0.0198	0.0239	0.0058	0.0026	0.0157	0.0162	0.1203	0.0303	0.1065	0.0395	0.0014
11	rs1350069	114422804	0.99	0.165458971998582	1.2	0.0161071094639359	0.45738240154927	0.0214649851891866	0.0102	0.007	0.0987	0.0174	0.0466	0.0221	0.0202	0.0243	0.0032	0.0352	0.0358	0.132	0.0024	0.0419	0.116	0.0198	0.0238	0.0058	0.0025	0.0157	0.0161	0.1201	0.0304	0.1067	0.0395	0.0014
11	rs73016119	114422967	0.99	0.165458971998582	1.2	0.0161071094639359	0.455331356448496	0.0216304487048716	0.0102	0.007	0.0987	0.0174	0.0466	0.0221	0.0203	0.0243	0.0032	0.0352	0.0358	0.132	0.0024	0.0419	0.116	0.0198	0.0238	0.0058	0.0025	0.0157	0.0161	0.1201	0.0304	0.1067	0.0395	0.0014
11	rs1080074	114427426	0.99	0.165458971998582	1.2	0.0161071094639359	0.45322470451805	0.0214649851891866	0.0102	0.007	0.0987	0.0174	0.0466	0.0222	0.0203	0.0243	0.0032	0.0352	0.0358	0.132	0.0024	0.0419	0.116	0.0198	0.0238	0.0058	0.0025	0.0156	0.0161	0.1201	0.0303	0.1068	0.0395	0.0014
11	rs11215057	114433638	0.99	0.165458971998582	1.2	0.0161071094639359	0.421390302219718	0.0194092304747214	0.0102	0.007	0.0989	0.0174	0.0466	0.0221	0.0203	0.0244	0.0031	0.0351	0.0358	0.1323	0.0024	0.0417	0.1161	0.0197	0.0237	0.0058	0.0025	0.0155	0.016	0.1201	0.0303	0.107	0.0394	0.0014
11	rs513152	114441123	0.99	0.165458971998582	1.19	0.0203852747306207	0.405364218026426	0.0179051556398911	0.0101	0.007	0.099	0.0174	0.0466	0.0221	0.0203	0.0244	0.0031	0.0351	0.0358	0.1323	0.0024	0.0417	0.1162	0.0197	0.0236	0.0058	0.0024	0.0155	0.0159	0.1201	0.0302	0.1071	0.0395	0.0014
11	rs10891705	114441943	0.99	0.165458971998582	1.19	0.0203852747306207	0.415840932629587	0.0163519484473983	0.0102	0.0071	0.099	0.0173	0.0466	0.0221	0.0202	0.0244	0.0031	0.0351	0.0358	0.1323	0.0023	0.0417	0.1162	0.0197	0.0236	0.0058	0.0024	0.0155	0.0159	0.1201	0.0302	0.1071	0.0394	0.0014
11	rs550897	114442103	0.99	0.165458971998582	1.19	0.0203852747306207	0.412907755469291	0.0154956374551599	0.0102	0.0071	0.099	0.0173	0.0466	0.022	0.0202	0.0244	0.0031	0.0351	0.0358	0.1324	0.0023	0.0417	0.1161	0.0197	0.0236	0.0058	0.0024	0.0155	0.0159	0.1201	0.0302	0.1071	0.0396	0.0014
11	rs640796	114451129	1	0.141401729381863	1.19	0.0203852747306207	0.231742457638215	0.0129353284743232	0.01	0.0075	0.1003	0.0165	0.0462	0.0211	0.0199	0.025	0.0031	0.0353	0.0355	0.1335	0.0024	0.0418	0.117	0.019	0.0226	0.0055	0.0025	0.0152	0.0155	0.1204	0.0299	0.1071	0.0403	0.0017
11	rs626951	114456874	1.01	0.120031835070186	1.19	0.0203852747306207	0.0397735479804774	0.0119575926283829	0.0097	0.0077	0.1021	0.0149	0.046	0.0193	0.0188	0.0257	0.0021	0.0348	0.0359	0.1363	0.0024	0.0422	0.1174	0.017	0.0208	0.0054	0.0023	0.016	0.0152	0.1214	0.0295	0.1082	0.0415	0.0019
11	rs76574026	114459044	1.01	0.120031835070186	1.19	0.0203852747306207	0.0371133299694173	0.00679752820136604	0.0097	0.0077	0.1021	0.0148	0.046	0.0193	0.0188	0.0257	0.002	0.0348	0.0359	0.1363	0.0024	0.0422	0.1174	0.0169	0.0207	0.0054	0.0023	0.016	0.0153	0.1215	0.0295	0.1083	0.0415	0.0019
11	rs59818646	114468053	1	0.141401729381863	1.19	0.0203852747306207	0.0304441127335048	0.00599286103190546	0.0095	0.0077	0.1024	0.0145	0.0462	0.0189	0.0186	0.0259	0.0018	0.0344	0.036	0.1369	0.0024	0.0423	0.1175	0.0166	0.0202	0.0054	0.0023	0.0162	0.0152	0.1221	0.0295	0.1087	0.0416	0.0019
11	rs10891714	114468469	1	0.141401729381863	1.19	0.0203852747306207	0.0310190926158407	0.00524162998193687	0.0095	0.0077	0.1024	0.0145	0.0463	0.0189	0.0186	0.0259	0.0018	0.0344	0.0359	0.137	0.0024	0.0424	0.1175	0.0165	0.0202	0.0054	0.0023	0.0162	0.0151	0.1222	0.0295	0.1087	0.0417	0.0019
11	rs61906440	114494276	1	0.141401729381863	1.19	0.0203852747306207	0.0299342324090148	0.00597127208565686	0.0095	0.0077	0.1024	0.0144	0.0463	0.0188	0.0185	0.0259	0.0018	0.0344	0.0359	0.137	0.0024	0.0427	0.1176	0.0165	0.02	0.0053	0.0023	0.0162	0.0151	0.1222	0.0295	0.1087	0.0417	0.0019
11	rs74465587	114529645	1	0.141401729381863	1.19	0.0203852747306207	0.0289438278498919	0.00580004494164779	0.0095	0.0078	0.1025	0.0143	0.0463	0.0188	0.0184	0.0259	0.0018	0.0343	0.0359	0.137	0.0024	0.0427	0.1177	0.0164	0.0199	0.0053	0.0023	0.0162	0.0151	0.1222	0.0296	0.1088	0.0417	0.0019
11	rs1517688	114541075	1	0.141401729381863	1.19	0.0203852747306207	0.0278452401070296	0.00417907186330334	0.0095	0.0078	0.1025	0.0143	0.0463	0.0187	0.0184	0.026	0.0018	0.0343	0.0359	0.137	0.0024	0.0427	0.1177	0.0164	0.0199	0.0053	0.0023	0.0163	0.0151	0.1222	0.0296	0.1088	0.0418	0.0019
11	rs80343370	114547621	1	0.141401729381863	1.19	0.0203852747306207	0.0275291076815955	0.00384779053540982	0.0094	0.0078	0.1025	0.0143	0.0463	0.0187	0.0184	0.026	0.0018	0.0343	0.0359	0.137	0.0024	0.0427	0.1177	0.0164	0.0198	0.0053	0.0023	0.0163	0.0151	0.1223	0.0296	0.1088	0.0418	0.0019
11	rs1612325	114550334	1	0.141401729381863	1.19	0.0203852747306207	0.0272478502747024	0.00321393780428009	0.0094	0.0078	0.1025	0.0142	0.0463	0.0187	0.0184	0.026	0.0018	0.0343	0.0359	0.137	0.0024	0.0427	0.1177	0.0164	0.0198	0.0053	0.0023	0.0163	0.0151	0.1223	0.0296	0.1088	0.0418	0.0019
11	rs11215158	114568942	1.01	0.120031835070186	1.19	0.0203852747306207	0.0186723304943188	0.0054244304684325	0.0094	0.0076	0.1028	0.0141	0.0463	0.0186	0.0183	0.0261	0.0018	0.0343	0.0358	0.1371	0.0025	0.0424	0.1177	0.0164	0.0196	0.0052	0.0023	0.0164	0.015	0.1224	0.0297	0.109	0.042	0.002
11	rs11605893	114570851	1.01	0.120031835070186	1.19	0.0203852747306207	0.0179438817177246	0.0113173426194154	0.0094	0.0076	0.103	0.014	0.0463	0.0184	0.0182	0.0261	0.0018	0.0342	0.0358	0.1372	0.0026	0.0424	0.1179	0.0163	0.0194	0.0052	0.0022	0.0165	0.015	0.1224	0.0298	0.1091	0.042	0.002
11	rs1356428	114576626	1.01	0.120031835070186	1.19	0.0203852747306207	0.0166400215983006	0.011257299455546	0.0094	0.0075	0.1031	0.0139	0.0463	0.0183	0.0181	0.0261	0.0018	0.0342	0.0358	0.1373	0.0026	0.0424	0.1181	0.0162	0.0193	0.0052	0.0022	0.0165	0.015	0.1224	0.0298	0.1092	0.0421	0.002
11	rs1624289	114600544	1.01	0.120031835070186	1.19	0.0203852747306207	0.0116246327183444	0.0567518894301204	0.0092	0.0075	0.1039	0.0132	0.0463	0.0174	0.0175	0.0272	0.002	0.0342	0.0364	0.1377	0.0028	0.0418	0.1189	0.0163	0.0182	0.0052	0.0022	0.0165	0.015	0.1218	0.03	0.1096	0.0419	0.0021
11	rs1712790	114621469	1.01	0.120031835070186	1.19	0.0203852747306207	0.0108579095893376	0.0789773617711192	0.0092	0.0074	0.1041	0.0131	0.0463	0.0172	0.0174	0.0276	0.0019	0.0342	0.0365	0.1378	0.0029	0.0416	0.1188	0.0162	0.0179	0.0052	0.0021	0.0165	0.015	0.1219	0.03	0.1098	0.0419	0.0021
11	rs74544110	114624986	1.01	0.120031835070186	1.18	0.0255692379504257	0.0111128492451424	0.0858200580892257	0.0092	0.0074	0.1041	0.0131	0.0462	0.0172	0.0174	0.0276	0.0019	0.0342	0.0365	0.1378	0.0029	0.0416	0.1188	0.0162	0.0179	0.0052	0.0021	0.0165	0.015	0.1219	0.03	0.1098	0.0419	0.0021
11	rs117506691	114628799	1.01	0.120031835070186	1.17	0.0317925650317571	0.0113836460384093	0.104438906794529	0.0091	0.0075	0.1041	0.0131	0.0462	0.0172	0.0174	0.0276	0.0019	0.0342	0.0365	0.1379	0.0029	0.0416	0.1187	0.0162	0.0179	0.0053	0.0021	0.0165	0.015	0.1219	0.03	0.1098	0.042	0.0021
11	rs7924784	114631158	1.01	0.120031835070186	1.17	0.0317925650317571	0.0112250859250786	0.0992853330339098	0.0091	0.0075	0.1041	0.0131	0.0462	0.0172	0.0174	0.0276	0.0019	0.0342	0.0365	0.1379	0.0029	0.0416	0.1187	0.0162	0.0179	0.0053	0.0021	0.0165	0.015	0.1219	0.03	0.1098	0.042	0.0022
11	rs116868446	114633076	1.01	0.120031835070186	1.17	0.0317925650317571	0.011073766497746	0.134296993550187	0.009	0.0075	0.1042	0.013	0.0463	0.0171	0.0173	0.0277	0.0019	0.0343	0.0365	0.138	0.0029	0.0415	0.1187	0.0161	0.0177	0.0053	0.0021	0.0166	0.015	0.122	0.03	0.1096	0.0422	0.0022
11	rs75556509	114634160	1.01	0.120031835070186	1.17	0.0317925650317571	0.0111688615814875	0.142377154684142	0.009	0.0075	0.1042	0.013	0.0463	0.0171	0.0173	0.0277	0.0019	0.0343	0.0365	0.1381	0.0029	0.0415	0.1187	0.0161	0.0177	0.0053	0.0021	0.0166	0.015	0.122	0.03	0.1096	0.0422	0.0022
11	rs11215193	114636931	1.01	0.120031835070186	1.17	0.0317925650317571	0.0112194539367559	0.137398387147485	0.009	0.0075	0.1042	0.0129	0.0463	0.017	0.0173	0.0277	0.0019	0.0343	0.0365	0.1381	0.0029	0.0415	0.1186	0.0161	0.0177	0.0053	0.0021	0.0166	0.015	0.1221	0.03	0.1096	0.0422	0.0022
11	rs61906880	114638643	1.01	0.120031835070186	1.17	0.0317925650317571	0.0110570484374833	0.131582166510464	0.009	0.0075	0.1042	0.0129	0.0463	0.017	0.0173	0.0278	0.0019	0.0343	0.0365	0.1381	0.0029	0.0415	0.1186	0.0161	0.0177	0.0053	0.0021	0.0166	0.015	0.1221	0.03	0.1096	0.0422	0.0022
11	rs77081957	114643168	1.01	0.120031835070186	1.17	0.0317925650317571	0.0147267353044014	0.261579556420856	0.0088	0.0075	0.1043	0.0122	0.0468	0.0162	0.0158	0.0287	0.002	0.0347	0.0368	0.1387	0.0032	0.0416	0.1179	0.0151	0.0162	0.0053	0.0019	0.0173	0.0154	0.1224	0.0305	0.1093	0.0433	0.0025
11	rs7118912	114644239	1.01	0.120031835070186	1.17	0.0317925650317571	0.0165346002637235	0.318016969964117	0.0088	0.0075	0.1043	0.0121	0.0469	0.0161	0.0155	0.0289	0.002	0.0348	0.0369	0.1388	0.0032	0.0416	0.1178	0.0149	0.0159	0.0054	0.0019	0.0175	0.0155	0.1224	0.0307	0.1094	0.0435	0.0025
11	rs12417622	114648053	1.01	0.120031835070186	1.17	0.0317925650317571	0.0132535077478164	0.384477122820901	0.0087	0.0075	0.1043	0.012	0.0469	0.016	0.0152	0.029	0.002	0.0347	0.037	0.1389	0.0033	0.0416	0.1175	0.0147	0.0156	0.0053	0.0018	0.0176	0.0157	0.1223	0.0309	0.1095	0.0437	0.0026
11	rs4938131	114650837	1.01	0.120031835070186	1.17	0.0317925650317571	0.0126577956682978	0.388827975028537	0.0087	0.0075	0.1043	0.012	0.0469	0.016	0.0152	0.029	0.002	0.0347	0.037	0.1389	0.0034	0.0416	0.1175	0.0147	0.0156	0.0053	0.0019	0.0177	0.0157	0.1223	0.0309	0.1096	0.0437	0.0026
11	rs11215207	114662044	1.01	0.120031835070186	1.17	0.0317925650317571	0.0119873436887784	0.394349922762874	0.0087	0.0075	0.1044	0.012	0.0468	0.016	0.0152	0.0291	0.002	0.0347	0.037	0.1389	0.0035	0.0416	0.1174	0.0146	0.0154	0.0054	0.0019	0.0177	0.0157	0.1222	0.031	0.1091	0.0438	0.0027
11	rs10891755	114666259	1.01	0.120031835070186	1.17	0.0317925650317571	0.0140421838471882	0.421490453415777	0.0088	0.0075	0.1044	0.012	0.0468	0.016	0.0152	0.0291	0.0021	0.0347	0.037	0.139	0.0036	0.0415	0.1176	0.0146	0.0153	0.0054	0.0019	0.0177	0.0157	0.1222	0.0311	0.1089	0.0438	0.0027
11	rs2366583	114668076	1.01	0.120031835070186	1.17	0.0317925650317571	0.0151449163459716	0.402737695088342	0.0088	0.0075	0.1044	0.012	0.0468	0.016	0.0152	0.0291	0.0021	0.0347	0.037	0.139	0.0036	0.0415	0.1176	0.0145	0.0152	0.0054	0.0019	0.0177	0.0157	0.1222	0.031	0.1088	0.0438	0.0028
11	rs78576377	114675848	1.01	0.120031835070186	1.17	0.0317925650317571	0.0175875507672033	0.397570232602079	0.0087	0.0076	0.1044	0.0118	0.0469	0.0161	0.0151	0.0291	0.0022	0.0348	0.0371	0.1391	0.0038	0.0417	0.1175	0.0143	0.015	0.0055	0.002	0.0178	0.0158	0.122	0.0309	0.1085	0.0439	0.0029
11	rs17117551	114683591	1.01	0.120031835070186	1.17	0.0317925650317571	0.0157088192929891	0.37518193789137	0.0087	0.0076	0.1045	0.0118	0.0469	0.0161	0.015	0.0291	0.0023	0.0348	0.0372	0.1392	0.0039	0.0418	0.1174	0.0142	0.0149	0.0055	0.002	0.0178	0.0158	0.1218	0.0308	0.1083	0.044	0.0029
11	rs34481469	114684696	1.01	0.120031835070186	1.17	0.0317925650317571	0.0164371492113173	0.380776902725639	0.0087	0.0076	0.1045	0.0118	0.0469	0.0161	0.015	0.0291	0.0023	0.0348	0.0372	0.1391	0.0039	0.0418	0.1173	0.0142	0.0149	0.0055	0.002	0.0178	0.0158	0.1218	0.0307	0.1083	0.044	0.0029
11	rs7105436	114698329	1.01	0.120031835070186	1.17	0.0317925650317571	0.0156582376800045	0.42162148869977	0.0087	0.0076	0.1045	0.0117	0.047	0.0162	0.0149	0.0292	0.0025	0.035	0.0375	0.1386	0.0042	0.0421	0.1167	0.014	0.0147	0.0056	0.0021	0.0179	0.0158	0.1215	0.0304	0.1087	0.0442	0.0031
11	rs112474392	114715759	1.01	0.120031835070186	1.17	0.0317925650317571	0.0190112298940393	0.441532609535004	0.0086	0.0076	0.1046	0.0116	0.0471	0.0162	0.0151	0.029	0.0025	0.0354	0.0376	0.1383	0.0042	0.0422	0.1165	0.014	0.0146	0.0057	0.0021	0.0179	0.0159	0.121	0.0305	0.1086	0.0443	0.0032
11	rs11606687	114716944	1.01	0.120031835070186	1.17	0.0317925650317571	0.0195491639914571	0.445517550678856	0.0086	0.0076	0.1046	0.0116	0.0471	0.0162	0.0151	0.029	0.0025	0.0354	0.0376	0.1383	0.0042	0.0422	0.1165	0.014	0.0146	0.0057	0.0021	0.0179	0.0159	0.121	0.0304	0.1086	0.0443	0.0032
11	rs11215240	114721329	1.01	0.120031835070186	1.17	0.0317925650317571	0.0181682449410882	0.463297350503454	0.0086	0.0076	0.1047	0.0116	0.0474	0.0162	0.0151	0.029	0.0026	0.0354	0.0376	0.1382	0.0043	0.0422	0.1164	0.014	0.0146	0.0057	0.0022	0.0179	0.016	0.1208	0.0305	0.1085	0.0443	0.0032
11	rs11215241	114721334	1.02	0.101174939294895	1.17	0.0317925650317571	0.018919869475714	0.471242754429821	0.0086	0.0076	0.1047	0.0116	0.0474	0.0162	0.015	0.029	0.0026	0.0354	0.0376	0.1382	0.0043	0.0422	0.1164	0.0139	0.0146	0.0058	0.0022	0.0179	0.0159	0.1208	0.0305	0.1086	0.0442	0.0033
11	rs56022536	114725426	1.02	0.101174939294895	1.17	0.0317925650317571	0.0246367541111684	0.536166507697021	0.0086	0.0076	0.1047	0.0116	0.0474	0.0162	0.015	0.029	0.0026	0.0353	0.0377	0.1378	0.0043	0.0422	0.1167	0.0138	0.0146	0.0058	0.0022	0.0179	0.0159	0.1208	0.0305	0.1086	0.0441	0.0033
11	rs79963984	114731047	1.02	0.101174939294895	1.16	0.0391967480014609	0.0251013113998688	0.54833438095783	0.0086	0.0076	0.1048	0.0116	0.0475	0.0162	0.015	0.029	0.0026	0.0353	0.0377	0.1377	0.0043	0.0423	0.1167	0.0138	0.0146	0.0058	0.0022	0.0178	0.0159	0.1208	0.0305	0.1086	0.044	0.0033
11	rs4936307	114732135	1.02	0.101174939294895	1.16	0.0391967480014609	0.0244267311696001	0.529899476432986	0.0086	0.0076	0.1048	0.0116	0.0474	0.0162	0.015	0.029	0.0026	0.0353	0.0377	0.1377	0.0043	0.0424	0.1167	0.0137	0.0146	0.0058	0.0022	0.0178	0.0159	0.1208	0.0305	0.1086	0.044	0.0033
11	rs2462160	114737969	1.02	0.101174939294895	1.16	0.0391967480014609	0.0260178312764568	0.564238360710182	0.0087	0.0076	0.1047	0.0116	0.0474	0.0162	0.0151	0.0291	0.0026	0.0352	0.0378	0.1376	0.0043	0.0424	0.1168	0.0137	0.0147	0.0058	0.0022	0.0178	0.0159	0.1209	0.0304	0.1086	0.0439	0.0034
11	rs76738585	114738072	1.02	0.101174939294895	1.15	0.047929882429645	0.0257787293203294	0.581532565821943	0.0087	0.0076	0.1047	0.0116	0.0474	0.0162	0.0151	0.0291	0.0026	0.0352	0.0378	0.1376	0.0043	0.0424	0.1168	0.0137	0.0147	0.0057	0.0022	0.0178	0.0159	0.1209	0.0304	0.1086	0.0439	0.0034
11	rs114367303	114738925	1.02	0.101174939294895	1.15	0.047929882429645	0.0268191386215109	0.580252453974612	0.0087	0.0076	0.1047	0.0116	0.0474	0.0163	0.0151	0.0291	0.0026	0.0352	0.0378	0.1376	0.0043	0.0424	0.1168	0.0137	0.0147	0.0057	0.0022	0.0178	0.0159	0.1209	0.0304	0.1086	0.0438	0.0034
11	rs7104748	114741182	1.02	0.101174939294895	1.15	0.047929882429645	0.0363689472659332	0.647399540577717	0.0086	0.0075	0.1044	0.0115	0.0474	0.0162	0.015	0.0291	0.0026	0.0352	0.0379	0.1376	0.0043	0.0425	0.1169	0.0135	0.0147	0.0057	0.0022	0.0178	0.0159	0.1209	0.0304	0.1087	0.044	0.0034
11	rs12418803	114742478	1.02	0.101174939294895	1.15	0.047929882429645	0.0937062658539246	0.851211553578613	0.0085	0.0075	0.1043	0.0115	0.0474	0.0163	0.015	0.0293	0.0026	0.0351	0.0379	0.1373	0.0042	0.0426	0.117	0.0135	0.0148	0.0057	0.0022	0.0177	0.016	0.1206	0.0306	0.1088	0.044	0.0034
11	rs76527289	114745700	1.03	0.0846525390220556	1.15	0.047929882429645	0.0433317674600799	0.622125056575376	0.0076	0.0071	0.1035	0.0121	0.0479	0.0169	0.0151	0.0303	0.0026	0.0343	0.0389	0.1344	0.0043	0.0443	0.1172	0.0142	0.0158	0.0053	0.0021	0.0179	0.0164	0.119	0.0317	0.1076	0.044	0.0034
11	rs73019010	114747722	1.02	0.101174939294895	1.15	0.047929882429645	0.236039645708605	0.861140198147603	0.0058	0.0066	0.102	0.0132	0.0475	0.0185	0.0153	0.0319	0.0025	0.0338	0.0405	0.1318	0.0045	0.0466	0.1173	0.0157	0.0173	0.0049	0.0021	0.0173	0.0163	0.1153	0.0333	0.1055	0.0445	0.0034
11	rs12789100	114756908	1.02	0.101174939294895	1.15	0.047929882429645	0.129254939004115	0.702940998340977	0.0057	0.0066	0.102	0.0132	0.0475	0.0186	0.0153	0.032	0.0025	0.0338	0.0406	0.1318	0.0045	0.0467	0.1173	0.0158	0.0174	0.0049	0.0021	0.0172	0.0163	0.115	0.0334	0.1054	0.0445	0.0034
11	rs55868523	114760360	1.02	0.101174939294895	1.14	0.0581452072437857	0.123248745439337	0.657632938791058	0.0057	0.0066	0.102	0.0132	0.0475	0.0186	0.0153	0.032	0.0025	0.0338	0.0407	0.1318	0.0045	0.0467	0.1173	0.0158	0.0174	0.0049	0.0021	0.0172	0.0163	0.115	0.0334	0.1054	0.0445	0.0034
11	rs17642362	114761511	1.02	0.101174939294895	1.14	0.0581452072437857	0.126855499061475	0.671726998887727	0.0057	0.0066	0.102	0.0132	0.0475	0.0186	0.0153	0.032	0.0025	0.0338	0.0407	0.1318	0.0045	0.0467	0.1173	0.0158	0.0174	0.0049	0.0021	0.0172	0.0163	0.115	0.0334	0.1054	0.0445	0.0034
11	rs111716546	114768171	1.02	0.101174939294895	1.14	0.0581452072437857	0.108853154501721	0.681160788386756	0.0057	0.0066	0.102	0.0132	0.0476	0.0186	0.0153	0.032	0.0025	0.0339	0.0407	0.1317	0.0045	0.0468	0.1173	0.0158	0.0174	0.0049	0.0021	0.0173	0.0163	0.1147	0.0334	0.1054	0.0445	0.0034
11	rs77062403	114788957	1.02	0.101174939294895	1.13	0.0699995683306186	0.0802747553002345	0.50776740458959	0.0058	0.0066	0.102	0.0132	0.0477	0.0187	0.0153	0.032	0.0025	0.0341	0.0407	0.1318	0.0045	0.0468	0.1174	0.0158	0.0173	0.0048	0.0021	0.0173	0.0164	0.1146	0.0334	0.1054	0.0445	0.0034
11	rs61909300	114789814	1.02	0.101174939294895	1.13	0.0699995683306186	0.0804317238633176	0.512312634925016	0.0058	0.0066	0.102	0.0132	0.0477	0.0187	0.0153	0.032	0.0025	0.0341	0.0407	0.1318	0.0045	0.0468	0.1174	0.0158	0.0173	0.0048	0.0021	0.0173	0.0164	0.1146	0.0334	0.1054	0.0445	0.0034
11	rs2513499	114795459	1.02	0.101174939294895	1.13	0.0699995683306186	0.0797603861920772	0.526148099722774	0.0058	0.0066	0.1019	0.0132	0.0477	0.0187	0.0153	0.032	0.0025	0.034	0.0407	0.1318	0.0045	0.0468	0.1174	0.0158	0.0173	0.0048	0.0021	0.0173	0.0164	0.1146	0.0335	0.1054	0.0444	0.0034
11	rs12803668	114797889	1.02	0.101174939294895	1.13	0.0699995683306186	0.105119300632397	0.619523954200457	0.0057	0.0065	0.1021	0.0133	0.0477	0.0187	0.0152	0.032	0.0025	0.0341	0.0404	0.1317	0.0045	0.0469	0.1175	0.0159	0.0173	0.0048	0.0021	0.0173	0.0163	0.1144	0.0337	0.1056	0.0444	0.0034
11	rs2514435	114803157	1.02	0.101174939294895	1.13	0.0699995683306186	0.117387225751036	0.61144810810368	0.0057	0.0064	0.1025	0.0133	0.0477	0.0187	0.0149	0.032	0.0024	0.0344	0.0397	0.1314	0.0044	0.0471	0.1176	0.0161	0.0173	0.0047	0.0021	0.0175	0.0163	0.1139	0.0342	0.1059	0.0442	0.0034
11	rs74834885	114810282	1.02	0.101174939294895	1.12	0.083651866997597	0.118814761657872	0.619235101216194	0.0057	0.0064	0.1025	0.0133	0.0477	0.0187	0.0149	0.032	0.0024	0.0344	0.0397	0.1314	0.0045	0.0471	0.1176	0.0161	0.0173	0.0047	0.0021	0.0175	0.0163	0.1139	0.0342	0.1059	0.0442	0.0034
11	rs74487116	114812324	1.02	0.101174939294895	1.11	0.0992615496976265	0.11568812128422	0.598665178690233	0.0057	0.0064	0.1026	0.0133	0.0477	0.0187	0.0149	0.032	0.0024	0.0344	0.0397	0.1314	0.0045	0.0471	0.1176	0.0161	0.0173	0.0047	0.0021	0.0175	0.0163	0.1139	0.0342	0.1059	0.0442	0.0034
11	rs79749289	114812918	1.02	0.101174939294895	1.1	0.116987187387052	0.115209470087316	0.594084838975179	0.0057	0.0064	0.1026	0.0133	0.0477	0.0187	0.0149	0.032	0.0024	0.0344	0.0397	0.1314	0.0045	0.0471	0.1176	0.0161	0.0173	0.0047	0.0021	0.0175	0.0163	0.1139	0.0342	0.1059	0.0442	0.0034
11	rs78485892	114819533	1.02	0.101174939294895	1.1	0.116987187387052	0.118385391317922	0.597232920136271	0.0056	0.0064	0.1026	0.0133	0.0477	0.0187	0.0149	0.032	0.0024	0.0344	0.0397	0.1314	0.0044	0.0471	0.1176	0.0161	0.0173	0.0047	0.0021	0.0175	0.0163	0.1139	0.0343	0.1059	0.0442	0.0034
11	rs77894780	114823748	1.02	0.101174939294895	1.1	0.116987187387052	0.120108583117399	0.601388721743427	0.0056	0.0064	0.1026	0.0133	0.0477	0.0187	0.0149	0.032	0.0024	0.0344	0.0397	0.1313	0.0044	0.0471	0.1176	0.0161	0.0173	0.0047	0.0021	0.0175	0.0163	0.1139	0.0343	0.1059	0.0442	0.0034
11	rs12222005	114826738	1.02	0.101174939294895	1.1	0.116987187387052	0.123307362973676	0.606700891195859	0.0056	0.0064	0.1025	0.0133	0.0477	0.0187	0.0149	0.032	0.0024	0.0344	0.0397	0.1312	0.0044	0.0471	0.1176	0.0162	0.0174	0.0047	0.0021	0.0175	0.0163	0.1139	0.0343	0.1059	0.0442	0.0034
11	rs10891773	114828968	1.02	0.101174939294895	1.09	0.136985182682918	0.126259893753752	0.627624664572342	0.0056	0.0064	0.1025	0.0134	0.0477	0.0186	0.0149	0.032	0.0024	0.0343	0.0397	0.1311	0.0044	0.0471	0.1176	0.0162	0.0174	0.0047	0.0021	0.0175	0.0163	0.1138	0.0345	0.1059	0.0442	0.0034
11	rs10891786	114843409	1.02	0.101174939294895	1.09	0.136985182682918	0.22286497858111	0.709788072020296	0.0057	0.0064	0.1028	0.0138	0.0479	0.0188	0.0148	0.0322	0.0024	0.0343	0.0395	0.1302	0.0044	0.0473	0.1172	0.017	0.0177	0.0047	0.0021	0.0176	0.0162	0.1123	0.0357	0.1053	0.0441	0.0035
11	rs4281509	114843975	1.02	0.101174939294895	1.09	0.136985182682918	0.220140645393436	0.699820109831048	0.0057	0.0064	0.1028	0.0138	0.0479	0.0188	0.0148	0.0322	0.0024	0.0343	0.0395	0.1302	0.0044	0.0473	0.1172	0.017	0.0177	0.0047	0.0021	0.0176	0.0162	0.1123	0.0357	0.1052	0.0441	0.0035
11	rs4397885	114852861	1.02	0.101174939294895	1.09	0.136985182682918	0.237839465271857	0.758123824184422	0.0057	0.0064	0.1028	0.0139	0.0479	0.0188	0.0148	0.0322	0.0024	0.0343	0.0394	0.1301	0.0044	0.0473	0.1172	0.017	0.0177	0.0047	0.002	0.0176	0.0162	0.1122	0.0358	0.1053	0.044	0.0035
11	rs74720566	114856835	1.02	0.101174939294895	1.09	0.136985182682918	0.238441084195461	0.76553989812178	0.0057	0.0064	0.1028	0.0139	0.0479	0.0188	0.0148	0.0322	0.0024	0.0343	0.0394	0.1301	0.0044	0.0473	0.1172	0.017	0.0177	0.0047	0.002	0.0176	0.0162	0.1122	0.0358	0.1053	0.0441	0.0035
11	rs117745700	114859902	1.03	0.0846525390220556	1.09	0.136985182682918	0.414401805179533	0.862227582561818	0.0057	0.0065	0.1035	0.014	0.0473	0.0191	0.0148	0.0321	0.0024	0.0343	0.0391	0.1307	0.0045	0.0471	0.1177	0.0175	0.0178	0.0047	0.0021	0.017	0.0162	0.1118	0.0358	0.1047	0.0435	0.0036
11	rs7944043	114861050	1.03	0.0846525390220556	1.09	0.136985182682918	0.433774718766342	0.66628680979882	0.0057	0.0066	0.1044	0.0141	0.0466	0.0194	0.0147	0.0321	0.0025	0.0343	0.0386	0.1313	0.0046	0.047	0.1183	0.0183	0.018	0.0047	0.0021	0.0162	0.0162	0.1115	0.0358	0.1038	0.0429	0.0038
11	rs116812442	114861774	1.04	0.0702833737600549	1.06	0.212122118160079	0.464840013484926	0.649589289338077	0.0058	0.0067	0.1041	0.0139	0.0466	0.0192	0.0145	0.0318	0.0025	0.0344	0.0382	0.1316	0.0046	0.047	0.1195	0.0185	0.0181	0.0047	0.0021	0.0159	0.016	0.1113	0.0355	0.1047	0.0425	0.0038
11	rs7950411	114867897	1.01	0.120031835070186	1.05	0.24269399207398	0.265969432760975	0.348556194043495	0.0064	0.0075	0.1023	0.0138	0.0459	0.0189	0.0142	0.0304	0.0028	0.0354	0.0363	0.1334	0.0044	0.0469	0.1252	0.0197	0.0185	0.0045	0.0022	0.0149	0.0158	0.1102	0.034	0.1052	0.0416	0.0037
11	rs79096178	114867942	1.01	0.120031835070186	1.03	0.312927433563081	0.267020546791475	0.350297192764803	0.0064	0.0075	0.1023	0.0138	0.0459	0.0189	0.0142	0.0304	0.0028	0.0354	0.0363	0.1334	0.0044	0.0469	0.1252	0.0197	0.0185	0.0045	0.0022	0.0149	0.0158	0.1102	0.034	0.1052	0.0416	0.0037
11	rs76370477	114878984	1.01	0.120031835070186	1.03	0.312927433563081	0.262784218861771	0.297766816158571	0.0065	0.0075	0.1023	0.0137	0.0459	0.0188	0.0142	0.0304	0.0028	0.0354	0.0363	0.1334	0.0043	0.0469	0.1254	0.0197	0.0185	0.0045	0.0022	0.0148	0.0158	0.1103	0.0339	0.1052	0.0416	0.0037
11	rs117440216	114884846	1.01	0.120031835070186	1.03	0.312927433563081	0.265923783115125	0.302046984679206	0.0065	0.0075	0.1023	0.0137	0.0459	0.0188	0.0142	0.0304	0.0028	0.0354	0.0363	0.1334	0.0043	0.0469	0.1254	0.0197	0.0185	0.0044	0.0022	0.0148	0.0158	0.1103	0.034	0.1052	0.0415	0.0037
11	rs77914486	114895274	1.01	0.120031835070186	1.03	0.312927433563081	0.268211467315905	0.294923616028765	0.0065	0.0075	0.1023	0.0137	0.0459	0.0188	0.0142	0.0304	0.0028	0.0354	0.0363	0.1334	0.0043	0.0469	0.1254	0.0197	0.0185	0.0044	0.0022	0.0148	0.0158	0.1103	0.0339	0.1052	0.0415	0.0037
11	rs10891794	114913345	1.01	0.120031835070186	1.02	0.35283343175317	0.272078659578787	0.236218764368775	0.0065	0.0075	0.1023	0.0137	0.0459	0.0188	0.0142	0.0304	0.0028	0.0354	0.0363	0.1335	0.0043	0.0469	0.1255	0.0198	0.0185	0.0044	0.0022	0.0148	0.0157	0.1104	0.0339	0.1052	0.0415	0.0037
11	rs36105682	114918590	1.01	0.120031835070186	1.02	0.35283343175317	0.227698560679585	0.184425714497837	0.0068	0.0074	0.1021	0.0136	0.0457	0.0191	0.0144	0.0303	0.0028	0.0353	0.0363	0.1335	0.004	0.0469	0.1257	0.02	0.0187	0.0044	0.0022	0.0148	0.015	0.11	0.0337	0.1058	0.0421	0.0034
11	rs77722073	114925475	1.01	0.120031835070186	1.02	0.35283343175317	0.222782147923609	0.145170903389879	0.0069	0.0074	0.1018	0.0136	0.0457	0.0191	0.0144	0.0303	0.0029	0.0352	0.0363	0.1334	0.004	0.0469	0.1257	0.02	0.0188	0.0044	0.0022	0.0148	0.015	0.11	0.0337	0.1059	0.0422	0.0035
11	rs112296198	114926402	1.01	0.120031835070186	1.02	0.35283343175317	0.223072130434435	0.147514002725203	0.0069	0.0075	0.1019	0.0136	0.0457	0.0191	0.0144	0.0303	0.0029	0.0352	0.0362	0.1334	0.004	0.0469	0.1257	0.02	0.0188	0.0044	0.0022	0.0148	0.015	0.11	0.0337	0.1059	0.0422	0.0035
11	rs4328246	114926483	1.01	0.120031835070186	1.02	0.35283343175317	0.225691447596493	0.147796083879791	0.0069	0.0075	0.1018	0.0135	0.0457	0.0191	0.0144	0.0302	0.0029	0.0352	0.0362	0.1335	0.004	0.0469	0.1258	0.02	0.0187	0.0044	0.0022	0.0148	0.0149	0.11	0.0337	0.1059	0.0422	0.0035
11	rs55866374	114929518	1.01	0.120031835070186	1.02	0.35283343175317	0.231023469533295	0.173259675658703	0.0069	0.0075	0.1019	0.0135	0.0456	0.019	0.0144	0.0302	0.0029	0.0352	0.0363	0.1336	0.004	0.0469	0.1258	0.02	0.0187	0.0044	0.0022	0.0147	0.0149	0.11	0.0337	0.1061	0.0421	0.0034
11	rs11215340	114935097	1	0.141401729381863	1.02	0.35283343175317	0.207396338124456	0.0752440170072701	0.007	0.0076	0.102	0.0135	0.0455	0.0188	0.0144	0.0299	0.0029	0.0352	0.0364	0.1338	0.004	0.0471	0.1256	0.0201	0.0188	0.0043	0.0022	0.0146	0.0149	0.1098	0.0337	0.1067	0.0421	0.0034
11	rs756579	114939143	1	0.141401729381863	1.02	0.35283343175317	0.208113073636537	0.0734410917135857	0.007	0.0076	0.102	0.0135	0.0454	0.0188	0.0144	0.0298	0.0029	0.0353	0.0364	0.1338	0.0039	0.0472	0.1256	0.0201	0.0188	0.0043	0.0022	0.0146	0.015	0.1098	0.0337	0.1067	0.0421	0.0034
11	rs117997777	114942124	1.01	0.120031835070186	1.02	0.35283343175317	0.213573519328484	0.0715852094895178	0.007	0.0076	0.1019	0.0135	0.0454	0.0188	0.0143	0.0298	0.0029	0.0353	0.0364	0.1338	0.0039	0.0472	0.1256	0.0202	0.0188	0.0043	0.0022	0.0146	0.0149	0.1098	0.0337	0.107	0.0421	0.0034
11	rs118096275	114948167	1.01	0.120031835070186	1.02	0.35283343175317	0.212684811472282	0.0595491463619057	0.0071	0.0075	0.1017	0.0135	0.0454	0.0187	0.0142	0.0297	0.0029	0.0353	0.0364	0.134	0.0039	0.0471	0.1256	0.0203	0.0187	0.0043	0.0023	0.0145	0.0147	0.1098	0.0338	0.1076	0.0421	0.0034
11	rs76631004	114948866	1.01	0.120031835070186	1.02	0.35283343175317	0.212200940087934	0.0581758570842213	0.0071	0.0075	0.1017	0.0135	0.0454	0.0187	0.0142	0.0297	0.0029	0.0353	0.0364	0.134	0.0039	0.0471	0.1256	0.0203	0.0187	0.0042	0.0023	0.0145	0.0147	0.1098	0.0338	0.1076	0.0421	0.0034
11	rs73010817	114952335	1.01	0.120031835070186	1.02	0.35283343175317	0.213088511261374	0.0732259513449364	0.0071	0.0075	0.1016	0.0135	0.0454	0.0186	0.0142	0.0296	0.0029	0.0353	0.0364	0.134	0.0039	0.0472	0.1256	0.0203	0.0186	0.0042	0.0023	0.0145	0.0147	0.1098	0.0338	0.1077	0.0421	0.0034
11	rs2514357	114960186	1	0.141401729381863	1.02	0.35283343175317	0.212725162075744	0.0514553751947247	0.0071	0.0075	0.1012	0.0134	0.0454	0.0185	0.0139	0.0295	0.0029	0.0353	0.0364	0.1344	0.0039	0.0471	0.1256	0.0205	0.0185	0.0042	0.0024	0.0144	0.0145	0.1097	0.034	0.1083	0.0423	0.0034
11	rs117517252	114970108	1	0.141401729381863	1.02	0.35283343175317	0.210311748006871	0.0502275636380715	0.0071	0.0075	0.1012	0.0134	0.0454	0.0185	0.014	0.0295	0.0029	0.0354	0.0364	0.1346	0.0039	0.0471	0.1257	0.0205	0.0185	0.0042	0.0024	0.0143	0.0145	0.1098	0.034	0.1083	0.0422	0.0034
11	rs78755140	114971792	1	0.141401729381863	1.02	0.35283343175317	0.210151405014043	0.0436512133647377	0.0071	0.0075	0.1012	0.0134	0.0453	0.0185	0.014	0.0295	0.0029	0.0354	0.0364	0.1346	0.0039	0.0471	0.1258	0.0205	0.0185	0.0042	0.0024	0.0143	0.0145	0.1098	0.034	0.1083	0.0422	0.0034
11	rs2427661	114971943	1	0.141401729381863	1.02	0.35283343175317	0.209991130940648	0.0425098670040853	0.0071	0.0075	0.1012	0.0134	0.0453	0.0185	0.014	0.0295	0.0029	0.0354	0.0364	0.1346	0.0039	0.0471	0.1258	0.0205	0.0185	0.0042	0.0024	0.0143	0.0145	0.1098	0.034	0.1083	0.0422	0.0034
11	rs79620316	114978201	1	0.141401729381863	1.02	0.35283343175317	0.21175793603861	0.0574619843297904	0.0071	0.0075	0.1012	0.0133	0.0453	0.0185	0.014	0.0294	0.0029	0.0354	0.0363	0.1347	0.0039	0.047	0.1258	0.0205	0.0185	0.0042	0.0023	0.0143	0.0144	0.1098	0.034	0.1083	0.0422	0.0034
11	rs12225506	114981466	1	0.141401729381863	1.01	0.39608418712213	0.210391945347553	0.0473933940621845	0.0071	0.0075	0.1013	0.0133	0.0453	0.0185	0.014	0.0294	0.0029	0.0354	0.0363	0.1347	0.0039	0.047	0.1258	0.0205	0.0186	0.0041	0.0023	0.0143	0.0144	0.1097	0.034	0.1083	0.0422	0.0034
11	rs61908465	114994077	1	0.141401729381863	1.01	0.39608418712213	0.220593400428625	0.0118650341543469	0.0072	0.0077	0.1022	0.0134	0.0452	0.0186	0.0141	0.0291	0.0027	0.0354	0.0361	0.1342	0.0037	0.0465	0.1269	0.0208	0.0187	0.0041	0.0023	0.0142	0.0146	0.1099	0.0335	0.1078	0.0422	0.0033
11	rs2213887	114997554	1	0.141401729381863	1.01	0.39608418712213	0.21653733987759	0.0111675393493507	0.0072	0.0077	0.1024	0.0135	0.0451	0.0186	0.0141	0.029	0.0027	0.0355	0.0361	0.134	0.0037	0.0464	0.1272	0.0208	0.0187	0.0041	0.0023	0.0141	0.0147	0.1099	0.0333	0.1079	0.0423	0.0032
11	rs77719009	115002272	0.98	0.192372589028169	1.01	0.39608418712213	0.167829439830291	0.0239673541978909	0.0071	0.0083	0.1046	0.0143	0.0441	0.0174	0.0132	0.0275	0.0021	0.0367	0.0356	0.1337	0.003	0.045	0.1287	0.0206	0.0173	0.0039	0.0021	0.0134	0.015	0.1123	0.0334	0.1106	0.0419	0.0025
11	rs76711131	115013006	0.98	0.192372589028169	1.01	0.39608418712213	0.170839381871014	0.0259642663958041	0.007	0.0083	0.1051	0.0144	0.0439	0.0172	0.013	0.0273	0.002	0.0369	0.0356	0.1337	0.0029	0.0448	0.129	0.0205	0.0171	0.0038	0.002	0.0133	0.0151	0.1128	0.0334	0.111	0.0418	0.0024
11	rs11215384	115023851	0.98	0.192372589028169	1.02	0.35283343175317	0.175720130028024	0.0217549479529479	0.0069	0.0083	0.1054	0.0145	0.0439	0.0171	0.0129	0.0271	0.002	0.037	0.0356	0.1338	0.0029	0.0447	0.1291	0.0205	0.017	0.0038	0.002	0.0133	0.0152	0.1131	0.0334	0.1111	0.0418	0.0024
11	rs4359245	115024539	0.98	0.192372589028169	1.02	0.35283343175317	0.186469094529839	0.0123943459075691	0.0069	0.0083	0.1053	0.0144	0.0439	0.0173	0.0129	0.0272	0.002	0.037	0.0356	0.1338	0.0029	0.0449	0.1289	0.0207	0.0169	0.0038	0.002	0.0133	0.0151	0.1132	0.0334	0.1111	0.0419	0.0023
11	rs72992070	115024690	0.98	0.192372589028169	1.02	0.35283343175317	0.187218793150463	0.013096657248813	0.0069	0.0083	0.1052	0.0144	0.0439	0.0173	0.0129	0.0272	0.002	0.037	0.0356	0.1338	0.0029	0.0449	0.1289	0.0207	0.0169	0.0038	0.002	0.0133	0.0152	0.1132	0.0334	0.1111	0.0419	0.0023
11	rs55682571	115027724	0.98	0.192372589028169	1.02	0.35283343175317	0.1818964116078	0.0159209423280434	0.0069	0.0083	0.1053	0.0144	0.0438	0.0173	0.0129	0.0271	0.0019	0.037	0.0355	0.1339	0.0028	0.0449	0.129	0.0206	0.0168	0.0038	0.002	0.0133	0.0151	0.1134	0.0334	0.1112	0.0419	0.0023
11	rs4393353	115031745	0.98	0.192372589028169	1.02	0.35283343175317	0.181122236654324	0.0117421898049741	0.0068	0.0083	0.1054	0.0143	0.0437	0.0173	0.0128	0.0269	0.0019	0.037	0.0354	0.1342	0.0028	0.0448	0.1291	0.0206	0.0167	0.0037	0.0019	0.0134	0.0151	0.1139	0.0333	0.1114	0.0419	0.0022
11	rs12788819	115038450	0.98	0.192372589028169	1.02	0.35283343175317	0.174024375228539	0.00964221567569379	0.0067	0.0083	0.1055	0.0143	0.0436	0.0172	0.0127	0.0266	0.0017	0.037	0.0352	0.1348	0.0027	0.0447	0.1294	0.0205	0.0166	0.0036	0.0018	0.0135	0.015	0.1145	0.0332	0.1119	0.0421	0.002
11	rs76797809	115042278	0.98	0.192372589028169	1.02	0.35283343175317	0.172087829654633	0.0119266993199836	0.0065	0.0083	0.1057	0.0142	0.0435	0.0172	0.0126	0.0264	0.0015	0.037	0.0351	0.1352	0.0026	0.0447	0.1296	0.0205	0.0164	0.0035	0.0017	0.0135	0.0149	0.1148	0.0331	0.1123	0.0422	0.0018
11	rs45460594	115043120	0.98	0.192372589028169	1.03	0.312927433563081	0.173772631669048	0.0136857626381835	0.0065	0.0083	0.1058	0.0142	0.0435	0.0172	0.0126	0.0263	0.0015	0.037	0.0351	0.1352	0.0026	0.0446	0.1296	0.0204	0.0164	0.0035	0.0017	0.0136	0.0149	0.1149	0.0331	0.1124	0.0422	0.0018
11	rs1048932	115044850	0.97	0.222305343836028	1.03	0.312927433563081	0.18090139346937	0.00872416374101251	0.0065	0.0083	0.1059	0.0142	0.0435	0.0172	0.0126	0.0263	0.0014	0.037	0.035	0.1354	0.0026	0.0446	0.1298	0.0204	0.0163	0.0035	0.0017	0.0136	0.0149	0.115	0.033	0.1126	0.0422	0.0017
11	rs77376117	115053213	0.97	0.222305343836028	1.03	0.312927433563081	0.192324418804413	0.00663687948091612	0.0064	0.0083	0.1058	0.0141	0.0434	0.0174	0.0125	0.0262	0.0014	0.0371	0.0349	0.1357	0.0026	0.0445	0.1298	0.0204	0.0163	0.0034	0.0016	0.0136	0.0148	0.1153	0.0329	0.1126	0.0424	0.0017
11	rs45483594	115053239	0.97	0.222305343836028	1.02	0.35283343175317	0.191145058329051	0.00668257294700575	0.0064	0.0083	0.1058	0.0141	0.0434	0.0174	0.0125	0.0262	0.0014	0.0371	0.0349	0.1357	0.0026	0.0445	0.1298	0.0204	0.0163	0.0034	0.0016	0.0136	0.0148	0.1153	0.0329	0.1127	0.0424	0.0017
11	rs4936322	115061533	0.97	0.222305343836028	1.02	0.35283343175317	0.19023485355025	0.00605787529142239	0.0064	0.0083	0.1058	0.0141	0.0434	0.0173	0.0125	0.0261	0.0014	0.0372	0.0349	0.1357	0.0026	0.0445	0.1298	0.0204	0.0163	0.0034	0.0016	0.0136	0.0148	0.1154	0.0328	0.1127	0.0424	0.0017
11	rs10891809	115076572	0.97	0.222305343836028	1.02	0.35283343175317	0.202653787717179	0.00522152476761984	0.0064	0.0083	0.106	0.0141	0.0435	0.0172	0.0123	0.026	0.0013	0.0373	0.0349	0.1356	0.0026	0.0444	0.1298	0.0203	0.0163	0.0034	0.0016	0.0135	0.0149	0.1156	0.0327	0.1132	0.0425	0.0016
11	rs3802858	115078492	0.97	0.222305343836028	1.02	0.35283343175317	0.20446442869477	0.00696019720309229	0.0063	0.0084	0.1061	0.0139	0.0435	0.0172	0.0123	0.026	0.0013	0.0374	0.0349	0.1356	0.0026	0.0444	0.1298	0.0203	0.0162	0.0034	0.0016	0.0135	0.0149	0.1157	0.0326	0.1131	0.0425	0.0016
11	rs45525440	115085467	0.97	0.222305343836028	1.02	0.35283343175317	0.178811133851114	0.014389471215518	0.0062	0.0083	0.1061	0.014	0.0435	0.017	0.012	0.0258	0.0012	0.0378	0.0348	0.1354	0.0025	0.0439	0.1298	0.0201	0.016	0.0032	0.0014	0.0135	0.0148	0.1168	0.0326	0.114	0.0428	0.0014
11	rs72994066	115095076	0.97	0.222305343836028	1.02	0.35283343175317	0.187331396866501	0.0163519484473983	0.0062	0.0083	0.1061	0.014	0.0435	0.017	0.0119	0.0257	0.0012	0.0379	0.0348	0.1353	0.0025	0.0437	0.1298	0.02	0.0159	0.0032	0.0014	0.0135	0.0147	0.1172	0.0326	0.1144	0.0429	0.0014
11	rs3793957	115095654	0.97	0.222305343836028	1.02	0.35283343175317	0.192362531742462	0.0127430628640158	0.0062	0.0083	0.1062	0.014	0.0435	0.017	0.0119	0.0257	0.0012	0.038	0.0348	0.1353	0.0025	0.0437	0.1298	0.02	0.0159	0.0032	0.0014	0.0135	0.0147	0.1172	0.0326	0.1144	0.0429	0.0014
11	rs11215429	115095846	0.97	0.222305343836028	1.02	0.35283343175317	0.190689645186416	0.0132589918451705	0.0062	0.0083	0.1062	0.014	0.0435	0.017	0.0119	0.0257	0.0012	0.038	0.0348	0.1353	0.0025	0.0437	0.1298	0.02	0.0158	0.0032	0.0014	0.0135	0.0147	0.1172	0.0326	0.1144	0.0429	0.0014
11	rs10458969	115103193	0.97	0.222305343836028	1.02	0.35283343175317	0.180533666834422	0.0165695849546339	0.0061	0.0082	0.1064	0.014	0.0434	0.0169	0.0117	0.0256	0.0011	0.0381	0.0347	0.1355	0.0025	0.0435	0.1299	0.0199	0.0157	0.0031	0.0014	0.0135	0.0147	0.1177	0.0324	0.115	0.043	0.0013
11	rs10891814	115104610	0.97	0.222305343836028	1.02	0.35283343175317	0.203951801049712	0.0388398252600058	0.0057	0.0078	0.1079	0.0137	0.0431	0.0165	0.0112	0.0249	0.001	0.0385	0.0345	0.1354	0.0023	0.0428	0.1308	0.0193	0.0153	0.0029	0.0013	0.0133	0.0145	0.1194	0.032	0.1164	0.0437	0.0011
11	rs118160608	115104905	0.97	0.222305343836028	1.02	0.35283343175317	0.19882676120494	0.0428508550264692	0.0057	0.0078	0.108	0.0137	0.0431	0.0165	0.0112	0.0249	0.001	0.0385	0.0344	0.1354	0.0023	0.0428	0.1308	0.0193	0.0153	0.0028	0.0013	0.0133	0.0144	0.1194	0.032	0.1165	0.0437	0.0011
11	rs12421812	115110463	0.97	0.222305343836028	1.02	0.35283343175317	0.213533078310651	0.0313090895462847	0.0056	0.0078	0.1084	0.0138	0.0429	0.0165	0.0112	0.0249	9e-04	0.0385	0.0343	0.1354	0.0023	0.0426	0.131	0.0194	0.0153	0.0027	0.0013	0.0132	0.0143	0.1196	0.0319	0.1168	0.0437	0.0011
11	rs11215439	115112215	0.97	0.222305343836028	1.02	0.35283343175317	0.205571024131821	0.034644820351873	0.0056	0.0078	0.1085	0.0139	0.0428	0.0165	0.0112	0.0249	9e-04	0.0385	0.0343	0.1354	0.0022	0.0425	0.131	0.0193	0.0153	0.0027	0.0013	0.0132	0.0143	0.1197	0.0319	0.117	0.0437	0.0011
11	rs79007540	115120073	0.97	0.222305343836028	1.03	0.312927433563081	0.199254261692034	0.0355290906486029	0.0056	0.0078	0.1087	0.0138	0.0427	0.0165	0.0111	0.0248	9e-04	0.0386	0.0341	0.1355	0.0023	0.0424	0.1309	0.0193	0.0151	0.0026	0.0012	0.0132	0.0144	0.12	0.0317	0.1171	0.0438	0.0011
11	rs72994083	115121672	0.97	0.222305343836028	1.03	0.312927433563081	0.198593799107669	0.0362121591486329	0.0056	0.0078	0.1088	0.0138	0.0426	0.0165	0.0111	0.0248	9e-04	0.0386	0.0341	0.1356	0.0023	0.0423	0.1309	0.0193	0.0151	0.0026	0.0012	0.0132	0.0144	0.1201	0.0316	0.1171	0.0439	0.0011
11	rs78569870	115123680	0.98	0.192372589028169	1.03	0.312927433563081	0.19874908991839	0.0358436157932095	0.0056	0.0078	0.1088	0.0138	0.0426	0.0165	0.0111	0.0248	0.001	0.0387	0.0341	0.1356	0.0023	0.0423	0.1309	0.0193	0.015	0.0026	0.0012	0.0132	0.0144	0.1202	0.0316	0.1171	0.0439	0.0011
11	rs10891818	115136803	0.98	0.192372589028169	1.03	0.312927433563081	0.223196473117255	0.045213328493622	0.0055	0.0078	0.1101	0.0137	0.0418	0.0162	0.0108	0.0245	0.001	0.0391	0.0342	0.1363	0.0023	0.0418	0.1308	0.019	0.0144	0.0022	0.001	0.0131	0.0148	0.1217	0.0307	0.1174	0.0443	0.0012
11	rs35208646	115136974	0.98	0.192372589028169	1.03	0.312927433563081	0.226067027623868	0.0429647877345991	0.0055	0.0078	0.1101	0.0137	0.0418	0.0162	0.0108	0.0245	0.001	0.039	0.0342	0.1363	0.0023	0.0418	0.1308	0.019	0.0144	0.0022	0.001	0.0131	0.0147	0.1217	0.0307	0.1174	0.0443	0.0012
11	rs11823930	115137641	0.98	0.192372589028169	1.03	0.312927433563081	0.224192606865423	0.043078855317421	0.0055	0.0078	0.1101	0.0137	0.0418	0.0162	0.0108	0.0245	0.001	0.039	0.0342	0.1363	0.0023	0.0418	0.1308	0.019	0.0144	0.0022	0.001	0.0131	0.0147	0.1218	0.0306	0.1174	0.0442	0.0012
11	rs111614197	115139777	0.98	0.192372589028169	1.02	0.35283343175317	0.224733212664971	0.0450967811091947	0.0056	0.0079	0.1102	0.0137	0.0417	0.0162	0.0108	0.0246	0.001	0.039	0.0343	0.1363	0.0023	0.0417	0.1308	0.019	0.0144	0.0022	0.001	0.0131	0.0147	0.1218	0.0305	0.1174	0.0442	0.0012
11	rs7950069	115140553	0.98	0.192372589028169	1.03	0.312927433563081	0.227572826268387	0.0437660884036271	0.0056	0.0079	0.1102	0.0137	0.0417	0.0162	0.0108	0.0247	0.001	0.039	0.0343	0.1363	0.0023	0.0417	0.1308	0.019	0.0144	0.0022	0.0011	0.0131	0.0147	0.1218	0.0305	0.1173	0.0442	0.0012
11	rs10502203	115150237	0.98	0.192372589028169	1.03	0.312927433563081	0.228747849993603	0.0396608360676342	0.0056	0.0079	0.1101	0.0137	0.0417	0.0162	0.0108	0.0251	0.001	0.0391	0.0342	0.1363	0.0023	0.0417	0.1309	0.0191	0.0144	0.0024	0.001	0.0129	0.0146	0.1218	0.0304	0.1173	0.044	0.0012
11	rs76347104	115155132	0.98	0.192372589028169	1.03	0.312927433563081	0.220593400428625	0.0416065213949359	0.0057	0.0079	0.1101	0.0136	0.0416	0.0161	0.0108	0.0251	0.001	0.0392	0.0342	0.1364	0.0023	0.0416	0.1309	0.0191	0.0143	0.0024	0.0011	0.0128	0.0146	0.1219	0.0304	0.1174	0.044	0.0012
11	rs11215466	115157988	0.98	0.192372589028169	1.03	0.312927433563081	0.22286497858111	0.0417752375034905	0.0057	0.0079	0.1101	0.0136	0.0416	0.0161	0.0108	0.0251	0.001	0.0392	0.0342	0.1364	0.0023	0.0416	0.1309	0.0191	0.0143	0.0025	0.0011	0.0128	0.0146	0.1219	0.0304	0.1174	0.044	0.0012
11	rs11215472	115167665	0.98	0.192372589028169	1.03	0.312927433563081	0.228537777495648	0.0393863052735187	0.0058	0.0079	0.1101	0.0135	0.0415	0.0161	0.0108	0.025	0.001	0.0393	0.0341	0.1364	0.0023	0.0414	0.1309	0.0192	0.0142	0.0025	0.0011	0.0128	0.0146	0.122	0.0304	0.1172	0.044	0.0013
11	rs45581535	115169131	0.98	0.192372589028169	1.03	0.312927433563081	0.235612231175351	0.0426802090410908	0.0058	0.0079	0.1101	0.0135	0.0415	0.0161	0.0107	0.025	0.001	0.0393	0.0341	0.1364	0.0023	0.0414	0.1309	0.0192	0.0142	0.0025	0.0011	0.0128	0.0146	0.1221	0.0304	0.1172	0.044	0.0013
11	rs7949084	115180739	0.98	0.192372589028169	1.03	0.312927433563081	0.259755027920475	0.0340267784546026	0.0061	0.0082	0.1092	0.0126	0.0411	0.0165	0.0115	0.0247	0.0011	0.0406	0.0328	0.1374	0.0021	0.0392	0.1309	0.02	0.0145	0.0026	0.0015	0.0124	0.0146	0.1245	0.0306	0.1169	0.0425	0.0013
11	rs11607436	115189413	0.98	0.192372589028169	1.03	0.312927433563081	0.271201318673191	0.0294595745279191	0.0062	0.0083	0.1093	0.0126	0.041	0.0165	0.0115	0.0247	0.0011	0.0406	0.0327	0.1375	0.0021	0.0392	0.1307	0.02	0.0146	0.0026	0.0015	0.0124	0.0146	0.1246	0.0306	0.1169	0.0425	0.0013
11	rs11215485	115189893	0.98	0.192372589028169	1.03	0.312927433563081	0.280466160762785	0.0245364390200317	0.0062	0.0083	0.1093	0.0126	0.041	0.0166	0.0115	0.0247	0.0011	0.0407	0.0327	0.1375	0.0021	0.0392	0.1308	0.02	0.0146	0.0026	0.0015	0.0124	0.0146	0.1246	0.0306	0.1169	0.0424	0.0013
11	rs12577709	115189959	0.98	0.192372589028169	1.03	0.312927433563081	0.281171305789033	0.0240981167671086	0.0062	0.0083	0.1093	0.0126	0.041	0.0166	0.0115	0.0247	0.0011	0.0407	0.0327	0.1375	0.0021	0.0392	0.1308	0.02	0.0146	0.0026	0.0015	0.0124	0.0146	0.1246	0.0306	0.1169	0.0424	0.0013
11	rs77035758	115194677	0.99	0.165458971998582	1.03	0.312927433563081	0.261968530506889	0.0264182990865332	0.0062	0.0083	0.1094	0.0125	0.041	0.0165	0.0116	0.0247	0.0011	0.0406	0.0327	0.1374	0.0021	0.0391	0.1308	0.02	0.0146	0.0026	0.0015	0.0124	0.0146	0.1246	0.0306	0.1169	0.0424	0.0013
11	rs11215499	115204118	0.99	0.165458971998582	1.03	0.312927433563081	0.24563850558076	0.0219214819316985	0.0063	0.0083	0.1095	0.0124	0.0406	0.0165	0.012	0.0248	0.0012	0.0408	0.0326	0.1367	0.002	0.0386	0.1311	0.0199	0.0147	0.0027	0.0016	0.0126	0.0144	0.1253	0.0307	0.117	0.0422	0.0014
11	rs75460798	115207144	0.99	0.165458971998582	1.03	0.312927433563081	0.229168316906783	0.0303291330216578	0.0063	0.0083	0.1098	0.0122	0.0402	0.0166	0.0125	0.0247	0.0012	0.0408	0.0324	0.1363	0.0019	0.0379	0.1311	0.0197	0.0149	0.0027	0.0017	0.0129	0.0141	0.1257	0.0308	0.1174	0.042	0.0014
11	rs7952231	115207998	0.99	0.165458971998582	1.03	0.312927433563081	0.250959042542698	0.022805792204926	0.0063	0.0083	0.1098	0.0122	0.0402	0.0166	0.0126	0.0247	0.0012	0.0409	0.0324	0.1362	0.0019	0.0378	0.1312	0.0197	0.0149	0.0027	0.0017	0.013	0.0141	0.1256	0.0308	0.1174	0.042	0.0014
11	rs11215504	115213374	0.99	0.165458971998582	1.03	0.312927433563081	0.23869917781911	0.0237068472391065	0.0063	0.0083	0.1098	0.0123	0.0402	0.0166	0.0126	0.0247	0.0012	0.0409	0.0324	0.1361	0.0019	0.0377	0.1311	0.0197	0.0149	0.0027	0.0017	0.013	0.014	0.1257	0.0308	0.1175	0.042	0.0014
11	rs12575143	115221602	0.99	0.165458971998582	1.03	0.312927433563081	0.222078781458495	0.0199237199002915	0.0063	0.0083	0.1097	0.0125	0.0404	0.0167	0.0128	0.0246	0.0013	0.0408	0.0324	0.1359	0.0019	0.0376	0.1308	0.0197	0.015	0.0027	0.0018	0.013	0.0141	0.1257	0.0306	0.1175	0.0421	0.0014
11	rs10891836	115222957	0.99	0.165458971998582	1.03	0.312927433563081	0.225608032614244	0.0201633807425613	0.0063	0.0083	0.1097	0.0125	0.0404	0.0166	0.0128	0.0245	0.0013	0.0408	0.0323	0.1359	0.0019	0.0376	0.1309	0.0197	0.015	0.0028	0.0018	0.0131	0.0141	0.1257	0.0306	0.1175	0.0421	0.0014
11	rs56336310	115224460	0.99	0.165458971998582	1.02	0.35283343175317	0.223901812188074	0.020083339328923	0.0063	0.0083	0.1097	0.0125	0.0404	0.0166	0.0128	0.0245	0.0013	0.0408	0.0323	0.1359	0.0019	0.0376	0.1309	0.0197	0.015	0.0028	0.0018	0.0131	0.0141	0.1257	0.0306	0.1175	0.0421	0.0014
11	rs117456311	115232877	0.99	0.165458971998582	1.01	0.39608418712213	0.226651954680598	0.0205659017724274	0.0062	0.0083	0.1097	0.0125	0.0403	0.0167	0.0129	0.0245	0.0013	0.0409	0.0322	0.1359	0.0019	0.0376	0.1308	0.0198	0.0151	0.0027	0.0018	0.0131	0.014	0.126	0.0306	0.1175	0.0421	0.0014
11	rs71466761	115238272	0.99	0.165458971998582	1.01	0.39608418712213	0.224151051878715	0.0201633807425613	0.0062	0.0083	0.1097	0.0125	0.0403	0.0167	0.0129	0.0245	0.0013	0.0409	0.0322	0.136	0.0019	0.0376	0.1308	0.0198	0.0151	0.0027	0.0018	0.0131	0.014	0.126	0.0305	0.1175	0.0421	0.0014
11	rs61905806	115241032	0.99	0.165458971998582	1.01	0.39608418712213	0.220058382195466	0.0201633807425613	0.0062	0.0084	0.1097	0.0125	0.0402	0.0167	0.0129	0.0245	0.0013	0.0409	0.0322	0.136	0.0019	0.0376	0.1308	0.0198	0.0151	0.0027	0.0018	0.013	0.014	0.126	0.0305	0.1175	0.0421	0.0014
11	rs2027617	115241598	0.99	0.165458971998582	1.01	0.39608418712213	0.220017257046644	0.0202034593411173	0.0062	0.0084	0.1097	0.0125	0.0402	0.0167	0.0129	0.0245	0.0013	0.0409	0.0322	0.136	0.0019	0.0376	0.1308	0.0198	0.0151	0.0027	0.0018	0.013	0.014	0.1261	0.0305	0.1175	0.0421	0.0014
11	rs117729711	115246164	0.99	0.165458971998582	1.01	0.39608418712213	0.214910487921068	0.0206468682382012	0.0062	0.0084	0.1098	0.0125	0.0401	0.0167	0.0129	0.0245	0.0013	0.0409	0.0322	0.1361	0.0019	0.0376	0.1307	0.0197	0.015	0.0027	0.0018	0.013	0.0139	0.1263	0.0305	0.1174	0.0421	0.0014
11	rs11608105	115251190	0.99	0.165458971998582	1.01	0.39608418712213	0.214585943866303	0.0210540076613062	0.0062	0.0084	0.1098	0.0124	0.04	0.0167	0.013	0.0245	0.0013	0.041	0.0322	0.1362	0.0019	0.0376	0.1307	0.0197	0.0149	0.0027	0.0018	0.013	0.0139	0.1264	0.0304	0.1174	0.0421	0.0014
11	rs75458586	115252053	0.99	0.165458971998582	1.02	0.35283343175317	0.214748181459451	0.0210949328584527	0.0062	0.0084	0.1098	0.0124	0.04	0.0167	0.013	0.0245	0.0013	0.041	0.0322	0.1362	0.0019	0.0376	0.1307	0.0197	0.0149	0.0027	0.0018	0.013	0.0139	0.1264	0.0304	0.1174	0.0421	0.0014
11	rs75138658	115252357	0.99	0.165458971998582	1.02	0.35283343175317	0.21478875161851	0.0211358964270646	0.0062	0.0084	0.1098	0.0124	0.04	0.0167	0.013	0.0245	0.0013	0.041	0.0322	0.1362	0.0019	0.0376	0.1307	0.0197	0.0149	0.0027	0.0018	0.013	0.0139	0.1264	0.0304	0.1174	0.0421	0.0014
11	rs220829	115276289	0.99	0.165458971998582	1.02	0.35283343175317	0.21731250647228	0.0221305083167175	0.006	0.0084	0.11	0.0123	0.0399	0.0168	0.013	0.0245	0.0013	0.0411	0.0322	0.1364	0.0019	0.0375	0.1306	0.0197	0.0147	0.0027	0.0018	0.013	0.0137	0.1268	0.0302	0.1175	0.0422	0.0014
11	rs17118328	115282662	0.99	0.165458971998582	1.02	0.35283343175317	0.207834177265148	0.0240981167671086	0.0061	0.0084	0.1099	0.0122	0.0398	0.0169	0.0131	0.0244	0.0013	0.0411	0.0324	0.1367	0.0019	0.0373	0.1305	0.0198	0.0146	0.0027	0.0018	0.0129	0.0136	0.1272	0.0302	0.1173	0.042	0.0014
11	rs220862	115295919	0.99	0.165458971998582	1.02	0.35283343175317	0.209030933900761	0.0236203135640135	0.0061	0.0084	0.1098	0.012	0.0399	0.0171	0.0133	0.0244	0.0014	0.0413	0.0327	0.1372	0.0019	0.037	0.1303	0.0199	0.0144	0.0026	0.0018	0.0128	0.0136	0.1279	0.0301	0.1167	0.0416	0.0014
11	rs45458294	115296097	0.99	0.165458971998582	1.02	0.35283343175317	0.206720703229646	0.0242729941931404	0.0061	0.0084	0.1098	0.012	0.0399	0.0171	0.0133	0.0244	0.0014	0.0413	0.0327	0.1373	0.0019	0.0369	0.1303	0.0198	0.0144	0.0026	0.0018	0.0128	0.0136	0.1278	0.0301	0.1167	0.0416	0.0014
11	rs10891854	115299428	0.99	0.165458971998582	1.02	0.35283343175317	0.232462685360213	0.0242729941931404	0.0061	0.0084	0.1096	0.0118	0.0399	0.0171	0.0133	0.0246	0.0014	0.0416	0.0328	0.1376	0.0019	0.037	0.1303	0.0199	0.0144	0.0027	0.0018	0.0122	0.0137	0.1278	0.0301	0.1166	0.0414	0.0014
11	rs78628725	115302268	0.99	0.165458971998582	1.02	0.35283343175317	0.218867498865914	0.0235771033924906	0.0062	0.0085	0.1092	0.0118	0.04	0.0173	0.0134	0.0246	0.0014	0.0416	0.0328	0.1379	0.0019	0.0369	0.1299	0.0199	0.0144	0.0027	0.0018	0.0122	0.0136	0.1279	0.0301	0.1165	0.0413	0.0015
11	rs17451032	115308474	0.99	0.165458971998582	1.03	0.312927433563081	0.216659631338197	0.0237068472391065	0.0063	0.0085	0.1091	0.0118	0.04	0.0174	0.0135	0.0247	0.0014	0.0416	0.0328	0.1379	0.0019	0.0369	0.1298	0.0199	0.0145	0.0027	0.0018	0.0121	0.0135	0.1281	0.0301	0.1164	0.0413	0.0015
11	rs45509898	115308720	0.99	0.165458971998582	1.03	0.312927433563081	0.216781961524361	0.0238369309313263	0.0063	0.0085	0.1091	0.0118	0.04	0.0174	0.0135	0.0247	0.0014	0.0416	0.0328	0.1379	0.0019	0.0369	0.1298	0.0199	0.0145	0.0027	0.0018	0.0121	0.0135	0.1281	0.0301	0.1164	0.0413	0.0015
11	rs139512914	115312956	0.99	0.165458971998582	1.03	0.312927433563081	0.21931878746795	0.0213001342230555	0.0063	0.0085	0.109	0.0118	0.04	0.0175	0.0135	0.0247	0.0015	0.0416	0.0328	0.1379	0.0019	0.0369	0.1298	0.0199	0.0145	0.0027	0.0018	0.0121	0.0135	0.1282	0.0301	0.1164	0.0412	0.0015
11	rs60609927	115314651	0.99	0.165458971998582	1.03	0.312927433563081	0.221706913879732	0.0208092628186829	0.0063	0.0085	0.109	0.0118	0.04	0.0175	0.0135	0.0247	0.0015	0.0417	0.0328	0.1378	0.0019	0.0369	0.1298	0.0199	0.0145	0.0027	0.0018	0.0121	0.0135	0.1282	0.0301	0.1164	0.0412	0.0015
11	rs75126792	115325874	0.99	0.165458971998582	1.03	0.312927433563081	0.214626496808067	0.0203239265900219	0.0064	0.0085	0.1089	0.0119	0.0401	0.0176	0.0136	0.0247	0.0015	0.0416	0.0329	0.1375	0.0019	0.0369	0.1297	0.0199	0.0145	0.0027	0.0018	0.0121	0.0135	0.1283	0.03	0.1162	0.0412	0.0015
11	rs45474398	115339235	1	0.141401729381863	1.03	0.312927433563081	0.205333612046856	0.0193699254919187	0.0065	0.0084	0.1089	0.012	0.0401	0.0179	0.0138	0.0246	0.0016	0.0417	0.0328	0.137	0.0021	0.0368	0.1296	0.0201	0.0146	0.0028	0.0018	0.0122	0.0133	0.1287	0.0298	0.1158	0.0407	0.0017
11	rs78177785	115354187	1	0.141401729381863	1.06	0.212122118160079	0.207714714882089	0.0220049780229066	0.0066	0.0084	0.109	0.0124	0.0401	0.0184	0.0142	0.0245	0.0019	0.0416	0.0326	0.1363	0.0023	0.0365	0.1295	0.0206	0.0149	0.0028	0.002	0.0122	0.0131	0.1294	0.0293	0.1151	0.0399	0.0019
11	rs11215574	115363443	1	0.141401729381863	1.08	0.159408631830651	0.208232665284528	0.0227208493050022	0.0067	0.0084	0.1089	0.0123	0.0401	0.0184	0.0143	0.0244	0.0019	0.0416	0.0326	0.1362	0.0023	0.0366	0.1295	0.0206	0.0149	0.0029	0.002	0.0122	0.0131	0.1294	0.0292	0.115	0.0398	0.002
11	rs17524208	115366288	1	0.141401729381863	1.08	0.159408631830651	0.200461843686578	0.0228908869856436	0.0067	0.0084	0.1088	0.0123	0.0401	0.0184	0.0143	0.0244	0.0019	0.0416	0.0325	0.1363	0.0023	0.0367	0.1294	0.0206	0.0149	0.0029	0.002	0.0122	0.013	0.1294	0.0292	0.115	0.0398	0.002
11	rs112835318	115375100	1	0.141401729381863	1.08	0.159408631830651	0.187932606134317	0.0240109040340978	0.0067	0.0084	0.1084	0.0122	0.0401	0.0185	0.0144	0.0244	0.002	0.0416	0.0325	0.1369	0.0024	0.0368	0.1291	0.0207	0.0149	0.0029	0.002	0.0121	0.0129	0.1294	0.0292	0.115	0.0397	0.0022
11	rs314469	115380690	1	0.141401729381863	1.08	0.159408631830651	0.179616238808253	0.0252455647325569	0.0067	0.0084	0.1081	0.0121	0.0402	0.0186	0.0145	0.0244	0.002	0.0416	0.0324	0.1374	0.0024	0.0369	0.1288	0.0207	0.0149	0.0029	0.002	0.0121	0.0128	0.1293	0.0292	0.115	0.0396	0.0022
11	rs113310072	115382150	1	0.141401729381863	1.08	0.159408631830651	0.178774587811928	0.0252455647325569	0.0067	0.0084	0.1081	0.0121	0.0402	0.0186	0.0145	0.0244	0.002	0.0416	0.0324	0.1374	0.0024	0.0369	0.1288	0.0207	0.0149	0.003	0.002	0.0121	0.0128	0.1293	0.0291	0.115	0.0396	0.0022
11	rs76933448	115383978	1	0.141401729381863	1.08	0.159408631830651	0.176335836001612	0.0254691323024984	0.0067	0.0084	0.1082	0.0122	0.0401	0.0187	0.0146	0.0245	0.0021	0.0415	0.0324	0.1374	0.0025	0.0369	0.1286	0.0208	0.0149	0.003	0.002	0.0122	0.0128	0.1292	0.0291	0.1149	0.0395	0.0022
11	rs76639227	115387644	1.01	0.120031835070186	1.08	0.159408631830651	0.172911116233348	0.0289815871108716	0.0067	0.0084	0.1083	0.0123	0.04	0.0188	0.0147	0.0244	0.0021	0.0415	0.0323	0.1375	0.0025	0.0368	0.1282	0.0209	0.015	0.0031	0.0021	0.0121	0.0128	0.1292	0.0291	0.1148	0.0394	0.0023
11	rs10750077	115397853	1.01	0.120031835070186	1.08	0.159408631830651	0.169773490411879	0.035738633523189	0.0068	0.0083	0.1087	0.0127	0.0399	0.0192	0.0151	0.0243	0.0024	0.0413	0.0321	0.1376	0.0028	0.0367	0.1269	0.0213	0.0152	0.0032	0.0021	0.0121	0.0128	0.1287	0.029	0.1145	0.0391	0.0023
11	rs11602637	115401354	1.01	0.120031835070186	1.09	0.136985182682918	0.166739451817402	0.0349557516974233	0.0067	0.0083	0.1086	0.0128	0.0398	0.0193	0.0151	0.0243	0.0024	0.0413	0.0322	0.1375	0.0028	0.0368	0.1268	0.0213	0.0153	0.0032	0.0021	0.0121	0.0128	0.1288	0.029	0.1144	0.0391	0.0024
11	rs77550241	115401444	1.01	0.120031835070186	1.1	0.116987187387052	0.166073443151755	0.0357911070977267	0.0067	0.0083	0.1086	0.0128	0.0398	0.0193	0.0151	0.0243	0.0024	0.0413	0.0322	0.1375	0.0028	0.0368	0.1268	0.0213	0.0153	0.0032	0.0021	0.0121	0.0128	0.1288	0.029	0.1144	0.0391	0.0024
11	rs55778331	115403042	1.01	0.120031835070186	1.1	0.116987187387052	0.167266347829802	0.0394411426689033	0.0067	0.0083	0.1086	0.0128	0.0398	0.0193	0.0152	0.0243	0.0024	0.0413	0.0322	0.1373	0.0028	0.0369	0.1267	0.0213	0.0153	0.0033	0.0022	0.0121	0.0128	0.1288	0.029	0.1142	0.0391	0.0024
11	rs17118394	115406310	1.01	0.120031835070186	1.12	0.083651866997597	0.167231191239743	0.0386221989422555	0.0068	0.0083	0.1085	0.0128	0.0398	0.0193	0.0154	0.0243	0.0025	0.0413	0.0323	0.1368	0.0028	0.0369	0.1265	0.0213	0.0153	0.0033	0.0023	0.0122	0.0128	0.1289	0.0291	0.114	0.0393	0.0025
11	rs2513638	115412993	1.01	0.120031835070186	1.12	0.083651866997597	0.174816945953231	0.0381886055427762	0.0069	0.0083	0.1085	0.0127	0.0397	0.0194	0.0154	0.0244	0.0025	0.0413	0.0323	0.1365	0.0028	0.037	0.1264	0.0213	0.0154	0.0033	0.0023	0.0122	0.0128	0.129	0.0291	0.1138	0.0394	0.0025
11	rs17118400	115413004	1.01	0.120031835070186	1.12	0.083651866997597	0.173377461879135	0.0384051254745894	0.0069	0.0083	0.1084	0.0127	0.0397	0.0194	0.0154	0.0244	0.0025	0.0414	0.0323	0.1366	0.0028	0.037	0.1263	0.0212	0.0154	0.0033	0.0023	0.0122	0.0128	0.129	0.0292	0.1138	0.0394	0.0025
11	rs75439534	115423983	1.01	0.120031835070186	1.12	0.083651866997597	0.165025019929605	0.0470367950796664	0.0069	0.0083	0.1084	0.0128	0.0397	0.0194	0.0155	0.0244	0.0025	0.0412	0.0323	0.1365	0.0029	0.037	0.1261	0.0213	0.0154	0.0033	0.0023	0.0122	0.0128	0.1291	0.029	0.1136	0.0394	0.0025
11	rs117607900	115428600	1.03	0.0846525390220556	1.12	0.083651866997597	0.0980457768267441	0.0248012363285084	0.0069	0.0079	0.1081	0.0134	0.0404	0.0207	0.0165	0.0243	0.0025	0.0401	0.0329	0.1352	0.0031	0.0379	0.1236	0.0225	0.0162	0.003	0.0024	0.013	0.0132	0.1292	0.0281	0.1106	0.0407	0.0027
11	rs75505900	115433689	1.03	0.0846525390220556	1.12	0.083651866997597	0.103479871226361	0.0228483206151456	0.0069	0.0077	0.1079	0.0136	0.0406	0.0211	0.0169	0.0244	0.0024	0.0399	0.0331	0.1346	0.0032	0.0379	0.1227	0.0228	0.0164	0.0029	0.0025	0.0131	0.0134	0.1292	0.0283	0.1094	0.0412	0.0027
11	rs4938205	115434152	1.03	0.0846525390220556	1.12	0.083651866997597	0.103453560146393	0.0219214819316985	0.0069	0.0077	0.1079	0.0136	0.0406	0.0211	0.0169	0.0244	0.0024	0.0399	0.0331	0.1346	0.0032	0.0379	0.1227	0.0228	0.0164	0.0029	0.0025	0.0131	0.0134	0.1292	0.0283	0.1094	0.0412	0.0027
11	rs73000035	115437704	1.03	0.0846525390220556	1.12	0.083651866997597	0.102928213334878	0.0237068472391065	0.0069	0.0077	0.1078	0.0136	0.0406	0.0211	0.0169	0.0245	0.0024	0.0399	0.0331	0.1347	0.0033	0.0378	0.1226	0.0229	0.0164	0.0029	0.0025	0.0132	0.0134	0.1293	0.0283	0.1092	0.0413	0.0027
11	rs11215599	115438895	1.03	0.0846525390220556	1.13	0.0699995683306186	0.105119300632397	0.0196458742101853	0.0069	0.0077	0.1078	0.0136	0.0406	0.0212	0.0169	0.0245	0.0024	0.0399	0.0331	0.1347	0.0033	0.0378	0.1225	0.0229	0.0165	0.0029	0.0025	0.0132	0.0134	0.1293	0.0284	0.1092	0.0413	0.0027
11	rs73000052	115441036	1.03	0.0846525390220556	1.14	0.0581452072437857	0.105305405076623	0.0198044110998332	0.0069	0.0077	0.1078	0.0136	0.0406	0.0212	0.0169	0.0245	0.0024	0.0399	0.0331	0.1346	0.0033	0.0378	0.1225	0.0229	0.0165	0.0029	0.0025	0.0132	0.0134	0.1293	0.0284	0.1091	0.0413	0.0027
11	rs75666890	115443817	1.03	0.0846525390220556	1.14	0.0581452072437857	0.105278806202435	0.0209314623950504	0.0069	0.0076	0.1078	0.0136	0.0406	0.0212	0.017	0.0244	0.0024	0.0399	0.0331	0.1346	0.0033	0.0377	0.1226	0.0229	0.0165	0.0029	0.0025	0.0132	0.0134	0.1293	0.0284	0.1091	0.0413	0.0027
11	rs2446894	115449998	1.03	0.0846525390220556	1.14	0.0581452072437857	0.109778785472226	0.0192130934442675	0.0069	0.0076	0.1078	0.0136	0.0407	0.0212	0.017	0.0245	0.0024	0.0399	0.0331	0.1346	0.0033	0.0377	0.1224	0.023	0.0165	0.0029	0.0025	0.0132	0.0134	0.1293	0.0284	0.109	0.0414	0.0028
11	rs11215604	115452682	1.03	0.0846525390220556	1.14	0.0581452072437857	0.11054471099297	0.0134879483678095	0.007	0.0076	0.1075	0.0139	0.0409	0.0213	0.0171	0.0246	0.0026	0.0399	0.0333	0.1339	0.0033	0.0377	0.1217	0.0231	0.0167	0.0028	0.0025	0.0133	0.0136	0.1293	0.0289	0.1083	0.0415	0.0028
11	rs2513634	115454988	1.03	0.0846525390220556	1.14	0.0581452072437857	0.112862246286019	0.0116199937661145	0.007	0.0076	0.1074	0.0139	0.0409	0.0213	0.0171	0.0246	0.0026	0.0399	0.0333	0.1337	0.0033	0.0378	0.1215	0.0232	0.0168	0.0028	0.0025	0.0133	0.0137	0.1293	0.029	0.1081	0.0415	0.0029
11	rs976947	115463786	1.03	0.0846525390220556	1.13	0.0699995683306186	0.111066320571686	0.0132264445026222	0.0069	0.0076	0.1072	0.0142	0.0411	0.0215	0.0173	0.0246	0.0026	0.0399	0.0335	0.1335	0.0031	0.0378	0.1212	0.0233	0.0168	0.0028	0.0025	0.0134	0.0139	0.1295	0.0291	0.1075	0.0414	0.0029
11	rs17525736	115464364	1.03	0.0846525390220556	1.13	0.0699995683306186	0.106479890880361	0.0131290437305973	0.0069	0.0076	0.1071	0.0142	0.0411	0.0216	0.0173	0.0246	0.0026	0.0399	0.0335	0.1334	0.0031	0.0377	0.1211	0.0233	0.0169	0.0028	0.0025	0.0134	0.0139	0.1296	0.0291	0.1074	0.0415	0.0029
11	rs7120346	115475195	1.04	0.0702833737600549	1.13	0.0699995683306186	0.0785168754250214	0.0126792967297635	0.0069	0.0074	0.1062	0.0147	0.0414	0.0223	0.0179	0.0246	0.0025	0.0395	0.0337	0.1335	0.003	0.0374	0.1198	0.0235	0.0178	0.0027	0.0025	0.0135	0.0141	0.1302	0.0293	0.1065	0.0415	0.0028
11	rs2613465	115477034	1.04	0.0702833737600549	1.13	0.0699995683306186	0.0761540647765625	0.0145596199269337	0.0069	0.0074	0.1059	0.0149	0.0416	0.0226	0.018	0.0246	0.0025	0.0394	0.0338	0.1333	0.003	0.0373	0.1192	0.0235	0.0181	0.0026	0.0024	0.0138	0.0142	0.1303	0.0294	0.106	0.0415	0.0028
11	rs80129374	115478759	1.05	0.0578850268271129	1.13	0.0699995683306186	0.0596710325915552	0.02388036763644	0.007	0.0073	0.1051	0.0154	0.0417	0.023	0.0184	0.0246	0.0025	0.0391	0.0339	0.1332	0.003	0.037	0.1187	0.0237	0.0184	0.0026	0.0023	0.0139	0.0146	0.1305	0.0296	0.105	0.0415	0.0027
11	rs2515330	115480732	1.05	0.0578850268271129	1.13	0.0699995683306186	0.0566037640859959	0.0237935319566994	0.007	0.0073	0.1048	0.0155	0.0417	0.0232	0.0185	0.0247	0.0025	0.039	0.0339	0.1332	0.003	0.037	0.1187	0.0237	0.0185	0.0026	0.0023	0.0139	0.0148	0.1305	0.0297	0.1047	0.0415	0.0027
11	rs118125808	115489150	1.05	0.0578850268271129	1.13	0.0699995683306186	0.0531459885131638	0.0264639067913455	0.007	0.0072	0.1044	0.0157	0.0417	0.0234	0.0187	0.0247	0.0025	0.0389	0.034	0.1332	0.003	0.0369	0.1185	0.0238	0.0186	0.0025	0.0023	0.014	0.0149	0.1306	0.0298	0.1042	0.0416	0.0027
11	rs1893164	115489845	1.05	0.0578850268271129	1.13	0.0699995683306186	0.0541784394729617	0.0186690759947514	0.007	0.0072	0.1044	0.0157	0.0417	0.0234	0.0187	0.0247	0.0025	0.0389	0.034	0.1331	0.003	0.0369	0.1185	0.0238	0.0186	0.0025	0.0023	0.014	0.0149	0.1306	0.0298	0.1042	0.0416	0.0027
11	rs79731341	115492061	1.05	0.0578850268271129	1.13	0.0699995683306186	0.0532315184616098	0.0199635668090108	0.007	0.0072	0.1043	0.0157	0.0418	0.0234	0.0188	0.0247	0.0025	0.0389	0.034	0.1331	0.003	0.0369	0.1184	0.0238	0.0186	0.0025	0.0023	0.014	0.015	0.1306	0.0299	0.1042	0.0415	0.0027
11	rs2509354	115493894	1.05	0.0578850268271129	1.13	0.0699995683306186	0.0526857180760252	0.0190958769460637	0.007	0.0072	0.1042	0.0158	0.0418	0.0235	0.0188	0.0248	0.0025	0.0389	0.034	0.133	0.003	0.0369	0.1183	0.0239	0.0187	0.0025	0.0023	0.014	0.0151	0.1306	0.0299	0.1041	0.0415	0.0027
11	rs2155631	115501794	1.05	0.0578850268271129	1.13	0.0699995683306186	0.0474332505550039	0.0253795931378097	0.0071	0.0072	0.1039	0.0162	0.0418	0.0238	0.0194	0.0248	0.0026	0.0388	0.0338	0.1326	0.003	0.0369	0.1176	0.0238	0.019	0.0025	0.0023	0.0142	0.0153	0.1306	0.03	0.1039	0.0414	0.0027
11	rs73009613	115508441	1.05	0.0578850268271129	1.13	0.0699995683306186	0.0505731470345488	0.0278493563335276	0.0071	0.0072	0.1039	0.0162	0.0418	0.0238	0.0193	0.0248	0.0026	0.0389	0.0339	0.1325	0.003	0.0369	0.1173	0.0238	0.0191	0.0025	0.0022	0.0142	0.0153	0.1306	0.0301	0.1039	0.0414	0.0027
11	rs1785020	115510769	1.05	0.0578850268271129	1.13	0.0699995683306186	0.0513042720693748	0.0275231106336827	0.0071	0.0072	0.1038	0.0162	0.0418	0.0238	0.0193	0.0249	0.0026	0.0389	0.0339	0.1324	0.003	0.0369	0.1174	0.0238	0.0191	0.0025	0.0022	0.0142	0.0153	0.1306	0.0301	0.1038	0.0414	0.0027
11	rs75421106	115524794	1.05	0.0578850268271129	1.13	0.0699995683306186	0.0573740063288951	0.0267841997551785	0.0073	0.0071	0.1036	0.0163	0.042	0.024	0.0195	0.0249	0.0027	0.0391	0.0339	0.1321	0.003	0.0372	0.1169	0.0238	0.0192	0.0025	0.0021	0.014	0.0153	0.1303	0.0302	0.1035	0.0415	0.0028
11	rs76218435	115526683	1.05	0.0578850268271129	1.13	0.0699995683306186	0.0585150380615362	0.0281304315236123	0.0073	0.0071	0.1032	0.0164	0.0422	0.0241	0.0196	0.0249	0.0027	0.0391	0.0339	0.132	0.0029	0.0373	0.1167	0.0238	0.0193	0.0025	0.0021	0.014	0.0153	0.1302	0.0303	0.1033	0.0416	0.0028
11	rs1785008	115526780	1.05	0.0578850268271129	1.13	0.0699995683306186	0.0594496864757901	0.0308173030052022	0.0073	0.0071	0.1032	0.0164	0.0422	0.0241	0.0196	0.025	0.0027	0.0392	0.0339	0.132	0.0029	0.0373	0.1167	0.0238	0.0193	0.0025	0.0021	0.014	0.0153	0.1301	0.0303	0.1033	0.0416	0.0028
11	rs61898929	115533531	1.06	0.0472756964826134	1.13	0.0699995683306186	0.0545777433122823	0.0345931221457709	0.0077	0.0069	0.1013	0.0175	0.0425	0.0243	0.0203	0.0251	0.0029	0.0391	0.0338	0.1309	0.003	0.0375	0.1155	0.0243	0.0202	0.0027	0.002	0.0139	0.0154	0.1294	0.0306	0.1025	0.0423	0.003
11	rs71476295	115536590	1.06	0.0472756964826134	1.15	0.047929882429645	0.0567822720783232	0.038894318141909	0.0077	0.0069	0.101	0.0175	0.0424	0.0243	0.0204	0.0252	0.0029	0.0391	0.0338	0.1308	0.003	0.0375	0.1154	0.0244	0.0203	0.0028	0.002	0.0139	0.0155	0.1295	0.0306	0.1024	0.0424	0.003
11	rs10488715	115542348	1.05	0.0578850268271129	1.15	0.047929882429645	0.0612357480914644	0.0413260075238987	0.0078	0.0068	0.1006	0.0176	0.0424	0.0244	0.0205	0.0252	0.003	0.0391	0.0338	0.1306	0.003	0.0375	0.1151	0.0245	0.0204	0.0028	0.002	0.0139	0.0155	0.1296	0.0306	0.1023	0.0426	0.003
11	rs1502076	115542933	1.05	0.0578850268271129	1.15	0.047929882429645	0.061725503581121	0.0423964746486491	0.0078	0.0068	0.1006	0.0177	0.0424	0.0244	0.0205	0.0252	0.003	0.0391	0.0337	0.1306	0.003	0.0375	0.1151	0.0245	0.0204	0.0028	0.002	0.0139	0.0155	0.1296	0.0307	0.1023	0.0426	0.003
11	rs11606322	115543613	1.06	0.0472756964826134	1.15	0.047929882429645	0.0625220967460738	0.0509012607836079	0.0078	0.0068	0.1004	0.0177	0.0424	0.0245	0.0206	0.0252	0.003	0.039	0.0337	0.1304	0.003	0.0375	0.1149	0.0246	0.0205	0.0028	0.002	0.0139	0.0155	0.1295	0.0308	0.1022	0.0426	0.003
11	rs2455493	115558101	1.06	0.0472756964826134	1.15	0.047929882429645	0.0790038998124878	0.0589589199772186	0.0079	0.0067	0.0997	0.0181	0.0424	0.0248	0.021	0.0252	0.003	0.0389	0.0334	0.1296	0.0029	0.0375	0.1143	0.0252	0.0211	0.0029	0.0019	0.0139	0.0158	0.1292	0.0312	0.1021	0.0429	0.0031
11	rs1784969	115562946	1.06	0.0472756964826134	1.15	0.047929882429645	0.0879372763593352	0.0614679728446678	0.0079	0.0066	0.0997	0.0181	0.0424	0.0248	0.021	0.0251	0.003	0.039	0.0333	0.1294	0.0029	0.0375	0.1146	0.0253	0.0212	0.0029	0.0019	0.0138	0.0158	0.1291	0.0312	0.102	0.0429	0.003
11	rs35062138	115567291	1.07	0.0382760853635132	1.15	0.047929882429645	0.0896821154299553	0.0588934940657599	0.008	0.0065	0.0995	0.0181	0.0435	0.0249	0.0209	0.0248	0.0028	0.0392	0.0336	0.1289	0.0026	0.0378	0.1131	0.0252	0.0217	0.0029	0.0019	0.014	0.0162	0.1289	0.0321	0.1004	0.044	0.0028
11	rs79759852	115567840	1.07	0.0382760853635132	1.15	0.047929882429645	0.0842581540656831	0.0555343001299485	0.008	0.0065	0.0995	0.0181	0.0437	0.0249	0.0208	0.0247	0.0027	0.0393	0.0339	0.1288	0.0026	0.0379	0.1126	0.0251	0.0218	0.0029	0.0019	0.014	0.0163	0.1288	0.0322	0.1001	0.0443	0.0028
11	rs10790092	115572779	1.07	0.0382760853635132	1.15	0.047929882429645	0.0851627371833776	0.0440538632783374	0.0081	0.0064	0.0995	0.018	0.0444	0.025	0.0208	0.0247	0.0027	0.0392	0.0344	0.1284	0.0025	0.0382	0.1113	0.0251	0.0221	0.003	0.0019	0.0141	0.0165	0.1286	0.0324	0.0992	0.045	0.0027
11	rs1784951	115575661	1.07	0.0382760853635132	1.15	0.047929882429645	0.0871792642778939	0.0467405359611238	0.0081	0.0064	0.0994	0.018	0.0444	0.0251	0.0208	0.0247	0.0027	0.0392	0.0344	0.1283	0.0025	0.0382	0.1113	0.0251	0.0222	0.003	0.0019	0.0141	0.0165	0.1287	0.0324	0.0992	0.045	0.0027
11	rs2173985	115579138	1.07	0.0382760853635132	1.16	0.0391967480014609	0.0771547598999844	0.0472743959780184	0.0081	0.0064	0.0995	0.018	0.0444	0.0251	0.0208	0.0247	0.0026	0.0391	0.0344	0.1284	0.0025	0.0382	0.1113	0.0249	0.0224	0.003	0.0019	0.0141	0.0165	0.1288	0.0324	0.0991	0.0451	0.0027
11	rs1784941	115580001	1.07	0.0382760853635132	1.16	0.0391967480014609	0.0730546886323796	0.0504109108230299	0.0081	0.0064	0.0994	0.018	0.0445	0.025	0.0207	0.0247	0.0026	0.0391	0.0344	0.1285	0.0025	0.0382	0.1111	0.0247	0.0225	0.003	0.0019	0.0141	0.0165	0.1291	0.0324	0.099	0.0451	0.0027
11	rs1698181	115588491	1.08	0.0307113420574436	1.16	0.0391967480014609	0.0417438707445868	0.102135909969483	0.0077	0.0062	0.0976	0.0187	0.0449	0.0255	0.0212	0.0246	0.0025	0.0383	0.0346	0.1296	0.0024	0.0386	0.1105	0.0251	0.0235	0.0031	0.0019	0.0141	0.0171	0.1298	0.0321	0.0972	0.0448	0.0025
11	rs1542895	115590950	1.08	0.0307113420574436	1.17	0.0317925650317571	0.0404798795959099	0.0983959544946458	0.0077	0.0062	0.0975	0.0187	0.045	0.0255	0.0211	0.0246	0.0025	0.0383	0.0347	0.1296	0.0024	0.0386	0.1105	0.025	0.0235	0.0031	0.0019	0.0141	0.0171	0.1298	0.0321	0.0971	0.0448	0.0025
11	rs11215670	115604234	1.08	0.0307113420574436	1.17	0.0317925650317571	0.0343754257678252	0.106096057113032	0.0077	0.0062	0.0974	0.0188	0.0451	0.0254	0.0213	0.0245	0.0025	0.0382	0.0347	0.1297	0.0024	0.0386	0.1106	0.025	0.0237	0.0032	0.0019	0.0141	0.0172	0.1297	0.0321	0.0968	0.0447	0.0025
11	rs61409325	115608358	1.08	0.0307113420574436	1.17	0.0317925650317571	0.0323132544560394	0.0994473743104156	0.0077	0.0062	0.0974	0.0188	0.0451	0.0254	0.0213	0.0245	0.0025	0.0382	0.0348	0.1297	0.0024	0.0387	0.1106	0.025	0.0237	0.0032	0.0019	0.0141	0.0172	0.1297	0.0321	0.0968	0.0447	0.0025
11	rs2512575	115610330	1.08	0.0307113420574436	1.18	0.0255692379504257	0.0353106688919788	0.106428695506672	0.0077	0.0062	0.0974	0.0189	0.045	0.0254	0.0214	0.0245	0.0025	0.0381	0.0347	0.1293	0.0025	0.0387	0.1106	0.0255	0.0239	0.0032	0.0019	0.0141	0.0173	0.1297	0.0321	0.0967	0.0447	0.0024
11	rs58910897	115613007	1.08	0.0307113420574436	1.16	0.0391967480014609	0.0345916623729303	0.119709645627486	0.0077	0.0062	0.0974	0.0189	0.0449	0.0254	0.0214	0.0244	0.0025	0.0381	0.0348	0.1295	0.0025	0.0388	0.1106	0.0255	0.0239	0.0032	0.0019	0.0139	0.0173	0.1295	0.032	0.0965	0.0447	0.0024
11	rs78074431	115614360	1.1	0.0192206709224904	1.16	0.0391967480014609	0.0448536277259361	0.205874635080142	0.0073	0.006	0.0973	0.0188	0.0448	0.0259	0.0219	0.0231	0.0023	0.0382	0.0366	0.1307	0.0023	0.0388	0.1094	0.0256	0.0245	0.0033	0.0016	0.0135	0.0178	0.1289	0.0303	0.0967	0.0461	0.0023
11	rs7124126	115614778	1.1	0.0192206709224904	1.16	0.0391967480014609	0.0529581469126409	0.253298491117694	0.0072	0.0059	0.0975	0.0187	0.0447	0.0262	0.022	0.0228	0.0022	0.0383	0.0371	0.1308	0.0022	0.0388	0.1088	0.0255	0.0248	0.0033	0.0015	0.0133	0.0179	0.1289	0.0301	0.0964	0.0465	0.0023
11	rs74370488	115617541	1.11	0.0149838864052024	1.16	0.0391967480014609	0.0498654486147287	0.326031815698004	0.0069	0.0058	0.0976	0.0187	0.0449	0.0259	0.022	0.0227	0.002	0.0381	0.0377	0.1305	0.0024	0.039	0.1095	0.0253	0.0252	0.0033	0.0014	0.0133	0.0179	0.1292	0.0295	0.096	0.0467	0.0022
11	rs73009814	115622541	1.11	0.0149838864052024	1.16	0.0391967480014609	0.0375164146634904	0.350919581074007	0.0068	0.0058	0.0975	0.0188	0.0449	0.0257	0.022	0.0227	0.0019	0.0379	0.0382	0.1306	0.0024	0.0392	0.1102	0.0249	0.0253	0.0034	0.0013	0.0133	0.0179	0.1291	0.0292	0.0958	0.0467	0.0021
11	rs76282904	115622789	1.11	0.0149838864052024	1.17	0.0317925650317571	0.0347320839357968	0.338655782682718	0.0068	0.0058	0.0975	0.0188	0.0449	0.0257	0.022	0.0227	0.0019	0.0379	0.0382	0.1306	0.0024	0.0392	0.1103	0.0249	0.0253	0.0034	0.0013	0.0133	0.018	0.1291	0.0292	0.0959	0.0467	0.0021
11	rs6589497	115622993	1.12	0.0115632168117458	1.16	0.0391967480014609	0.0369262539751678	0.329816522789036	0.0068	0.0058	0.0975	0.0187	0.0449	0.0257	0.022	0.0227	0.0019	0.0379	0.0381	0.1304	0.0024	0.0392	0.1103	0.0249	0.0253	0.0034	0.0013	0.0132	0.018	0.1296	0.0292	0.096	0.0467	0.0021
11	rs7952129	115630760	1.12	0.0115632168117458	1.16	0.0391967480014609	0.0410654664552054	0.31874315921305	0.0066	0.0058	0.0979	0.0187	0.045	0.0257	0.0219	0.0227	0.0019	0.0376	0.0381	0.1305	0.0024	0.0389	0.1113	0.0247	0.0255	0.0034	0.0015	0.013	0.0179	0.1304	0.0288	0.0953	0.0462	0.0021
11	rs17536268	115633471	1.12	0.0115632168117458	1.15	0.047929882429645	0.0615179848605614	0.350795078060429	0.0065	0.0058	0.0983	0.0186	0.0447	0.0261	0.0218	0.0227	0.0019	0.0376	0.0379	0.1304	0.0024	0.0389	0.1125	0.0245	0.0257	0.0034	0.0015	0.0128	0.0179	0.1308	0.0287	0.0948	0.0456	0.0021
11	rs12273878	115638755	1.12	0.0115632168117458	1.15	0.047929882429645	0.0629611847505326	0.353038067993508	0.0065	0.0058	0.0985	0.0186	0.0446	0.0263	0.0218	0.0227	0.0018	0.0376	0.0378	0.1303	0.0024	0.0389	0.113	0.0244	0.0258	0.0034	0.0015	0.0127	0.0179	0.131	0.0286	0.0946	0.0454	0.0021
11	rs61897620	115648210	1.12	0.0115632168117458	1.15	0.047929882429645	0.0658943632146448	0.336685631407087	0.0065	0.0058	0.0986	0.0186	0.0447	0.0263	0.0217	0.0227	0.0019	0.0376	0.0378	0.1303	0.0025	0.0388	0.1131	0.0243	0.0257	0.0035	0.0016	0.0126	0.0178	0.1311	0.0286	0.0941	0.0454	0.0022
11	rs1393275	115655434	1.12	0.0115632168117458	1.15	0.047929882429645	0.0622368254796216	0.276646627252981	0.0064	0.0058	0.0988	0.0185	0.0448	0.0262	0.0215	0.0227	0.002	0.0377	0.0378	0.1303	0.0026	0.0388	0.1135	0.024	0.0256	0.0038	0.0017	0.0126	0.0178	0.1313	0.0288	0.0934	0.0454	0.0023
11	rs4938219	115662064	1.11	0.0149838864052024	1.15	0.047929882429645	0.092083208752021	0.371127511924022	0.0059	0.0058	0.0997	0.0182	0.0449	0.026	0.0215	0.0227	0.0019	0.0375	0.0386	0.131	0.0024	0.0387	0.1157	0.0236	0.0259	0.0036	0.0016	0.0124	0.0176	0.1325	0.0282	0.0914	0.0446	0.0022
11	rs34822745	115666282	1.11	0.0149838864052024	1.15	0.047929882429645	0.0955473628757026	0.401314814892964	0.0059	0.0058	0.0997	0.0181	0.0449	0.026	0.0215	0.0226	0.0019	0.0375	0.0387	0.1312	0.0023	0.0388	0.1159	0.0236	0.0258	0.0036	0.0016	0.0124	0.0176	0.1325	0.0282	0.0912	0.0445	0.0022
11	rs7926600	115671399	1.11	0.0149838864052024	1.14	0.0581452072437857	0.0892498607673675	0.352539271943987	0.0059	0.0058	0.0997	0.0181	0.0449	0.026	0.0215	0.0226	0.0019	0.0375	0.0387	0.1312	0.0023	0.0388	0.1159	0.0236	0.0258	0.0036	0.0016	0.0124	0.0176	0.1326	0.0282	0.0912	0.0445	0.0022
11	rs116038987	115685183	1.11	0.0149838864052024	1.14	0.0581452072437857	0.0832220527169658	0.374167170520064	0.0058	0.0058	0.0999	0.0181	0.0449	0.0261	0.0217	0.0226	0.0019	0.0375	0.0387	0.1313	0.0023	0.0387	0.1159	0.0237	0.0258	0.0035	0.0016	0.0124	0.0176	0.1323	0.0282	0.0914	0.0442	0.0021
11	rs35941139	115689375	1.11	0.0149838864052024	1.14	0.0581452072437857	0.0782520417834099	0.370874522362595	0.0058	0.0058	0.1	0.0182	0.045	0.0261	0.0218	0.0226	0.0019	0.0374	0.0387	0.1313	0.0022	0.0387	0.1159	0.0237	0.0258	0.0036	0.0016	0.0125	0.0176	0.1322	0.0282	0.0915	0.0439	0.0021
11	rs2512602	115689974	1.11	0.0149838864052024	1.14	0.0581452072437857	0.0781638918270453	0.370748045815645	0.0058	0.0058	0.1	0.0182	0.045	0.0261	0.0218	0.0226	0.0019	0.0374	0.0387	0.1313	0.0022	0.0387	0.1159	0.0237	0.0258	0.0036	0.0016	0.0125	0.0176	0.1322	0.0282	0.0915	0.0439	0.0021
11	rs117392299	115694928	1.11	0.0149838864052024	1.14	0.0581452072437857	0.0776144027620591	0.385243930028369	0.0058	0.0058	0.1	0.0182	0.045	0.0261	0.0218	0.0226	0.0019	0.0374	0.0387	0.1313	0.0022	0.0387	0.1159	0.0238	0.0258	0.0036	0.0016	0.0125	0.0176	0.1322	0.0282	0.0915	0.0437	0.0021
11	rs57400366	115704111	1.11	0.0149838864052024	1.14	0.0581452072437857	0.0776144027620591	0.38601116241541	0.0058	0.0058	0.1001	0.0182	0.045	0.0261	0.0219	0.0226	0.0019	0.0374	0.0387	0.1313	0.0022	0.0387	0.1159	0.0238	0.0258	0.0036	0.0016	0.0125	0.0176	0.1322	0.0282	0.0915	0.0437	0.0021
11	rs1892977	115708811	1.11	0.0149838864052024	1.14	0.0581452072437857	0.0757863738582135	0.387674954771589	0.0057	0.0058	0.1001	0.0182	0.045	0.0262	0.0219	0.0226	0.0018	0.0374	0.0387	0.1313	0.0022	0.0387	0.116	0.0239	0.0258	0.0036	0.0016	0.0125	0.0175	0.1322	0.0282	0.0916	0.0436	0.0021
11	rs74917615	115732869	1.11	0.0149838864052024	1.14	0.0581452072437857	0.0801403673959258	0.415735840395575	0.0057	0.0057	0.1002	0.0182	0.045	0.0262	0.022	0.0226	0.0018	0.0374	0.0387	0.1314	0.0021	0.0387	0.116	0.0239	0.0259	0.0035	0.0015	0.0125	0.0175	0.1323	0.0282	0.0916	0.0435	0.002
11	rs2512577	115734047	1.11	0.0149838864052024	1.14	0.0581452072437857	0.0842350406148106	0.423588337424064	0.0057	0.0057	0.1002	0.0182	0.045	0.0262	0.022	0.0226	0.0018	0.0374	0.0387	0.1314	0.0021	0.0387	0.1159	0.0239	0.0259	0.0036	0.0015	0.0125	0.0175	0.1324	0.0282	0.0916	0.0435	0.002
11	rs117123975	115742579	1.11	0.0149838864052024	1.14	0.0581452072437857	0.0844663572663958	0.412736309120951	0.0057	0.0057	0.1002	0.0183	0.0451	0.0263	0.022	0.0226	0.0018	0.0375	0.0388	0.1314	0.0021	0.0387	0.1158	0.0239	0.0259	0.0036	0.0015	0.0125	0.0176	0.1323	0.0282	0.0916	0.0434	0.002
11	rs2512595	115742921	1.11	0.0149838864052024	1.14	0.0581452072437857	0.0841195340613079	0.415735840395575	0.0057	0.0057	0.1002	0.0183	0.0451	0.0263	0.022	0.0226	0.0018	0.0375	0.0388	0.1313	0.0021	0.0387	0.1158	0.0239	0.0259	0.0036	0.0015	0.0125	0.0176	0.1322	0.0282	0.0916	0.0434	0.002
11	rs72993659	115758781	1.11	0.0149838864052024	1.13	0.0699995683306186	0.09382995417229	0.439543715181825	0.0056	0.0056	0.0997	0.0185	0.0452	0.0264	0.022	0.0224	0.0017	0.0376	0.0391	0.1315	0.002	0.0385	0.1155	0.0237	0.0259	0.0036	0.0014	0.0127	0.0176	0.1329	0.0285	0.0913	0.0433	0.0019
11	rs56003939	115759921	1.11	0.0149838864052024	1.11	0.0992615496976265	0.0932371877750506	0.437689575104006	0.0056	0.0056	0.0996	0.0185	0.0452	0.0264	0.022	0.0224	0.0017	0.0376	0.0391	0.1316	0.002	0.0385	0.1155	0.0237	0.0259	0.0036	0.0014	0.0127	0.0176	0.1329	0.0285	0.0913	0.0433	0.0019
11	rs638882	115764045	1.11	0.0149838864052024	1.11	0.0992615496976265	0.0947982538801437	0.444985676013186	0.0056	0.0056	0.0996	0.0185	0.0452	0.0264	0.022	0.0224	0.0016	0.0377	0.0391	0.1316	0.002	0.0384	0.1155	0.0237	0.026	0.0036	0.0014	0.0127	0.0177	0.1329	0.0285	0.0912	0.0433	0.0019
11	rs17459803	115767307	1.11	0.0149838864052024	1.1	0.116987187387052	0.0981475743775466	0.470433139609875	0.0054	0.0056	0.0996	0.0184	0.0452	0.0265	0.022	0.0225	0.0016	0.0376	0.0391	0.1318	0.002	0.0383	0.1155	0.0237	0.0259	0.0036	0.0014	0.0129	0.0178	0.1329	0.0285	0.0911	0.0433	0.0019
11	rs2846244	115768684	1.11	0.0149838864052024	1.1	0.116987187387052	0.094599117791107	0.460880375432079	0.0054	0.0056	0.0996	0.0184	0.0451	0.0265	0.0221	0.0226	0.0016	0.0376	0.0391	0.1319	0.002	0.0383	0.1156	0.0237	0.0258	0.0036	0.0014	0.0129	0.0178	0.1329	0.0285	0.0909	0.0433	0.0019
11	rs7129139	115771144	1.11	0.0149838864052024	1.1	0.116987187387052	0.133396567633972	0.582528678542402	0.005	0.0052	0.1	0.0179	0.0448	0.0264	0.0221	0.0233	0.001	0.0376	0.0389	0.1332	0.0016	0.0376	0.1167	0.0232	0.0254	0.0033	0.0011	0.0132	0.0187	0.1336	0.0289	0.0922	0.0415	0.0014
11	rs10891906	115778897	1.11	0.0149838864052024	1.1	0.116987187387052	0.105013047076644	0.536584961050928	0.005	0.0052	0.1001	0.0179	0.0448	0.0264	0.0221	0.0233	0.0011	0.0376	0.0389	0.1332	0.0016	0.0376	0.1167	0.0232	0.0254	0.0034	0.0011	0.0132	0.0187	0.1336	0.0289	0.0922	0.0415	0.0015
11	rs2155350	115779199	1.11	0.0149838864052024	1.1	0.116987187387052	0.101544096533979	0.527258924046138	0.005	0.0052	0.1001	0.0179	0.0448	0.0263	0.0222	0.0233	0.0011	0.0376	0.0389	0.1332	0.0016	0.0376	0.1166	0.0232	0.0254	0.0034	0.0011	0.0132	0.0187	0.1336	0.0289	0.0923	0.0415	0.0015
11	rs11600341	115781302	1.11	0.0149838864052024	1.1	0.116987187387052	0.108419240227292	0.541053498520652	0.005	0.0052	0.1001	0.0179	0.0448	0.0263	0.0222	0.0233	0.0011	0.0376	0.0389	0.1332	0.0016	0.0376	0.1166	0.0232	0.0254	0.0034	0.0011	0.0132	0.0187	0.1336	0.0289	0.0923	0.0415	0.0015
11	rs61899166	115783437	1.11	0.0149838864052024	1.1	0.116987187387052	0.118442585731078	0.556202062872959	0.0051	0.0052	0.1001	0.0179	0.0448	0.0263	0.0221	0.0233	0.0011	0.0376	0.0387	0.1331	0.0016	0.0376	0.1166	0.0232	0.0254	0.0034	0.0012	0.0132	0.0187	0.1336	0.0288	0.0923	0.0414	0.0016
11	rs67870385	115785588	1.11	0.0149838864052024	1.1	0.116987187387052	0.111011342905654	0.466390515467844	0.0052	0.0053	0.1001	0.018	0.0449	0.0263	0.0221	0.0233	0.0011	0.0377	0.0384	0.133	0.0016	0.0376	0.1167	0.0232	0.0254	0.0035	0.0012	0.0132	0.0188	0.1336	0.0287	0.0923	0.0413	0.0017
11	rs1262592	115791218	1.11	0.0149838864052024	1.1	0.116987187387052	0.105438462080096	0.499803800429346	0.0052	0.0053	0.0997	0.0182	0.0452	0.0262	0.0221	0.0233	0.0012	0.0379	0.0383	0.1325	0.0017	0.0376	0.1159	0.0233	0.0258	0.0034	0.0012	0.0132	0.019	0.1338	0.0287	0.0922	0.0414	0.0018
11	rs74966354	115793771	1.11	0.0149838864052024	1.1	0.116987187387052	0.112640250547433	0.513278090078321	0.0053	0.0053	0.0998	0.0183	0.0452	0.0262	0.0223	0.0234	0.0012	0.0376	0.0382	0.1324	0.0017	0.0375	0.1159	0.0233	0.0258	0.0035	0.0012	0.0132	0.019	0.134	0.0287	0.0922	0.0412	0.0018
11	rs76862110	115794486	1.11	0.0149838864052024	1.1	0.116987187387052	0.112640250547433	0.513416049707606	0.0053	0.0053	0.0998	0.0183	0.0452	0.0261	0.0223	0.0234	0.0012	0.0376	0.0381	0.1324	0.0017	0.0375	0.1159	0.0233	0.0258	0.0035	0.0012	0.0132	0.019	0.134	0.0287	0.0922	0.0412	0.0018
11	rs17461018	115797578	1.11	0.0149838864052024	1.1	0.116987187387052	0.113752922646594	0.507629830565208	0.0053	0.0053	0.0998	0.0183	0.0452	0.0261	0.0223	0.0234	0.0012	0.0376	0.0381	0.1324	0.0017	0.0376	0.1159	0.0233	0.0258	0.0035	0.0012	0.0132	0.019	0.134	0.0287	0.0922	0.0411	0.0018
11	rs369845	115803202	1.11	0.0149838864052024	1.09	0.136985182682918	0.114900403968355	0.509832147539574	0.0054	0.0053	0.0998	0.0183	0.0452	0.0261	0.0224	0.0234	0.0012	0.0375	0.0382	0.1323	0.0017	0.0376	0.1159	0.0233	0.0258	0.0035	0.0011	0.0132	0.019	0.134	0.0287	0.0923	0.0411	0.0018
11	rs17461214	115803538	1.11	0.0149838864052024	1.1	0.116987187387052	0.115829133024715	0.510934210496508	0.0054	0.0053	0.0998	0.0183	0.0452	0.0261	0.0224	0.0234	0.0012	0.0375	0.0381	0.1323	0.0017	0.0376	0.1159	0.0233	0.0258	0.0035	0.0011	0.0132	0.019	0.134	0.0287	0.0923	0.0411	0.0018
11	rs404138	115808634	1.11	0.0149838864052024	1.1	0.116987187387052	0.119590026332688	0.535887583875127	0.0054	0.0053	0.0998	0.0183	0.0452	0.0261	0.0224	0.0235	0.0012	0.0375	0.0381	0.1323	0.0017	0.0376	0.1159	0.0234	0.0258	0.0035	0.0011	0.0132	0.019	0.134	0.0287	0.0923	0.0411	0.0018
11	rs72995343	115815622	1.11	0.0149838864052024	1.1	0.116987187387052	0.146816236965251	0.553389014959238	0.0055	0.0053	0.0995	0.0182	0.0452	0.0261	0.0223	0.0235	0.0012	0.0376	0.038	0.1322	0.0018	0.0375	0.1157	0.0233	0.0258	0.0035	0.0011	0.0132	0.019	0.1341	0.0287	0.0924	0.041	0.0018
11	rs75526854	115821315	1.11	0.0149838864052024	1.1	0.116987187387052	0.143967680461326	0.561415398429351	0.0056	0.0052	0.0993	0.0182	0.0452	0.026	0.0223	0.0235	0.0012	0.0376	0.038	0.1322	0.0018	0.0375	0.1156	0.0233	0.0258	0.0035	0.0011	0.0132	0.0191	0.1341	0.0287	0.0924	0.041	0.0018
11	rs76396422	115825732	1.11	0.0149838864052024	1.1	0.116987187387052	0.133396567633972	0.555357781023941	0.0057	0.0053	0.0991	0.0182	0.0452	0.026	0.0223	0.0236	0.0012	0.0377	0.038	0.1322	0.0019	0.0375	0.1155	0.0234	0.0258	0.0035	0.0011	0.0133	0.0191	0.1342	0.0287	0.0925	0.0409	0.0019
11	rs2846127	115828647	1.11	0.0149838864052024	1.1	0.116987187387052	0.0921810666927822	0.410913404832249	0.0061	0.0053	0.0983	0.0181	0.0452	0.026	0.0222	0.0237	0.0013	0.038	0.038	0.1322	0.0021	0.0374	0.1152	0.0233	0.0258	0.0036	0.0012	0.0134	0.0192	0.1344	0.0287	0.0928	0.0407	0.002
11	rs75057929	115828653	1.11	0.0149838864052024	1.11	0.0992615496976265	0.0929909005598602	0.412215255089743	0.0061	0.0053	0.0983	0.0181	0.0452	0.026	0.0222	0.0237	0.0013	0.038	0.038	0.1322	0.0021	0.0374	0.1152	0.0233	0.0258	0.0036	0.0012	0.0134	0.0192	0.1344	0.0287	0.0928	0.0407	0.002
11	rs34456316	115846288	1.1	0.0192206709224904	1.11	0.0992615496976265	0.0901398206861835	0.307183351358197	0.0063	0.0052	0.0965	0.0176	0.0456	0.026	0.0228	0.0242	0.0015	0.0375	0.0381	0.1305	0.0026	0.038	0.1137	0.0235	0.0258	0.0037	0.0013	0.0137	0.0195	0.1345	0.0292	0.0937	0.0405	0.0022
11	rs55885646	115853189	1.1	0.0192206709224904	1.11	0.0992615496976265	0.0830616169148033	0.302285309496075	0.0064	0.0052	0.0964	0.0176	0.0457	0.026	0.0228	0.0242	0.0016	0.0375	0.0381	0.1305	0.0026	0.038	0.1137	0.0235	0.0258	0.0037	0.0013	0.0137	0.0196	0.1345	0.0293	0.0938	0.0405	0.0022
11	rs1262514	115855080	1.1	0.0192206709224904	1.11	0.0992615496976265	0.0851394657619025	0.298004120633286	0.0064	0.0052	0.0964	0.0176	0.0457	0.026	0.0228	0.0242	0.0016	0.0374	0.0381	0.1305	0.0026	0.038	0.1137	0.0235	0.0258	0.0037	0.0013	0.0137	0.0196	0.1345	0.0293	0.0938	0.0405	0.0022
11	rs17119029	115857374	1.1	0.0192206709224904	1.11	0.0992615496976265	0.0871792642778939	0.290674320126259	0.0064	0.0052	0.0964	0.0176	0.0457	0.026	0.0228	0.0242	0.0016	0.0374	0.0381	0.1305	0.0026	0.038	0.1136	0.0235	0.0258	0.0037	0.0013	0.0137	0.0196	0.1345	0.0293	0.0938	0.0405	0.0022
11	rs117813944	115863904	1.1	0.0192206709224904	1.11	0.0992615496976265	0.0890102910543009	0.297529568665732	0.0064	0.0052	0.0963	0.0176	0.0457	0.026	0.0228	0.0242	0.0016	0.0374	0.0381	0.1305	0.0026	0.038	0.1136	0.0235	0.0258	0.0037	0.0013	0.0137	0.0196	0.1345	0.0293	0.0938	0.0405	0.0022
11	rs117248782	115889820	1.09	0.0244129772860817	1.11	0.0992615496976265	0.0690782849313488	0.230939624699102	0.0064	0.0052	0.0951	0.0174	0.0462	0.0258	0.023	0.0247	0.0017	0.0369	0.0385	0.1303	0.0028	0.0384	0.1127	0.0236	0.0259	0.0038	0.0014	0.014	0.0198	0.134	0.0295	0.0942	0.0403	0.0023
11	rs117490393	115890841	1.09	0.0244129772860817	1.11	0.0992615496976265	0.0686521283334818	0.231597408969271	0.0064	0.0052	0.0951	0.0174	0.0462	0.0258	0.023	0.0247	0.0017	0.0369	0.0385	0.1303	0.0028	0.0384	0.1127	0.0236	0.0259	0.0038	0.0014	0.014	0.0198	0.1339	0.0295	0.0942	0.0403	0.0023
11	rs72995367	115894210	1.09	0.0244129772860817	1.11	0.0992615496976265	0.0672639988812447	0.231378080331614	0.0064	0.0052	0.0953	0.0174	0.0462	0.0258	0.023	0.0247	0.0017	0.0369	0.0385	0.1303	0.0028	0.0382	0.1126	0.0236	0.0259	0.0038	0.0014	0.014	0.0198	0.1339	0.0295	0.0942	0.0403	0.0023
11	rs2433291	115900957	1.09	0.0244129772860817	1.11	0.0992615496976265	0.0577165551686498	0.228532937720587	0.0064	0.0053	0.0953	0.0174	0.0462	0.0258	0.0231	0.0248	0.0018	0.0369	0.0384	0.1304	0.0028	0.0382	0.1125	0.0236	0.026	0.0037	0.0014	0.0141	0.0198	0.1338	0.0295	0.0943	0.0403	0.0024
11	rs79193580	115901986	1.09	0.0244129772860817	1.11	0.0992615496976265	0.064038749499755	0.245660658319526	0.0064	0.0053	0.0953	0.0174	0.0462	0.0258	0.0231	0.0248	0.0018	0.0369	0.0385	0.1304	0.0028	0.0382	0.1125	0.0236	0.026	0.0037	0.0014	0.0141	0.0198	0.1338	0.0295	0.0943	0.0403	0.0023
11	rs61899187	115902059	1.09	0.0244129772860817	1.11	0.0992615496976265	0.0629994620553717	0.24655537161981	0.0064	0.0053	0.0953	0.0174	0.0461	0.0258	0.0231	0.0245	0.0018	0.0369	0.0385	0.1305	0.0028	0.0382	0.1125	0.0236	0.026	0.0038	0.0014	0.0141	0.0198	0.1339	0.0295	0.0943	0.0403	0.0023
11	rs372064	115904656	1.08	0.0307113420574436	1.11	0.0992615496976265	0.0516221704782474	0.228423737141454	0.0063	0.0053	0.0948	0.0175	0.0458	0.0259	0.0234	0.0247	0.0019	0.0367	0.0382	0.1305	0.0029	0.0384	0.112	0.0238	0.0263	0.0037	0.0015	0.0143	0.0204	0.1335	0.0294	0.0944	0.0402	0.0024
11	rs17553664	115905804	1.08	0.0307113420574436	1.11	0.0992615496976265	0.0581330349117971	0.248347895469178	0.0063	0.0053	0.0948	0.0175	0.0458	0.0258	0.0234	0.0247	0.0019	0.0367	0.0382	0.1305	0.003	0.0384	0.112	0.0238	0.0263	0.0037	0.0015	0.0143	0.0204	0.1334	0.0294	0.0944	0.0401	0.0024
11	rs80101652	115911176	1.08	0.0307113420574436	1.11	0.0992615496976265	0.0650892494152787	0.268333068128423	0.0063	0.0052	0.0948	0.0174	0.046	0.0258	0.0234	0.0247	0.0019	0.0366	0.0382	0.1305	0.003	0.0384	0.1119	0.0237	0.0263	0.0037	0.0015	0.0143	0.0204	0.1333	0.0293	0.0945	0.0401	0.0024
11	rs1791915	115916092	1.08	0.0307113420574436	1.11	0.0992615496976265	0.0693837367851317	0.264777923715796	0.0063	0.0052	0.0947	0.0174	0.0461	0.0258	0.0234	0.0247	0.0019	0.0365	0.0381	0.1305	0.003	0.0385	0.1119	0.0237	0.0263	0.0038	0.0015	0.0144	0.0204	0.1333	0.0294	0.0944	0.0401	0.0024
11	rs1557451	115933686	1.08	0.0307113420574436	1.11	0.0992615496976265	0.0407362552958357	0.229188496529739	0.0063	0.0053	0.0945	0.0176	0.0464	0.0257	0.0237	0.0248	0.0019	0.0365	0.0381	0.1295	0.003	0.0394	0.1112	0.0237	0.0263	0.004	0.0017	0.0147	0.0208	0.1322	0.029	0.0948	0.0403	0.0023
11	rs111980905	115938859	1.07	0.0382760853635132	1.11	0.0992615496976265	0.0422833074268742	0.218020067032075	0.0063	0.0053	0.0944	0.0176	0.0465	0.0257	0.0238	0.0248	0.0019	0.0366	0.0382	0.1292	0.0029	0.0396	0.111	0.0237	0.0264	0.0039	0.0017	0.0147	0.0209	0.1321	0.0291	0.095	0.0401	0.0023
11	rs56404321	115938913	1.07	0.0382760853635132	1.11	0.0992615496976265	0.0423712310370792	0.216623479164879	0.0063	0.0053	0.0944	0.0176	0.0465	0.0257	0.0238	0.0248	0.0019	0.0365	0.0382	0.1292	0.0029	0.0396	0.111	0.0237	0.0264	0.0039	0.0017	0.0147	0.0209	0.1321	0.0291	0.095	0.0401	0.0023
11	rs1426391	115943253	1.07	0.0382760853635132	1.11	0.0992615496976265	0.0316615348912524	0.198219832327859	0.0062	0.0053	0.0943	0.0176	0.0463	0.0255	0.0239	0.0249	0.002	0.0368	0.0384	0.1288	0.0029	0.0399	0.1103	0.0237	0.0265	0.0039	0.0017	0.0148	0.021	0.1316	0.0296	0.0958	0.0397	0.0022
11	rs11601300	115949066	1.07	0.0382760853635132	1.11	0.0992615496976265	0.0405509835382019	0.247115092261109	0.0062	0.0053	0.0942	0.0176	0.0467	0.0254	0.0239	0.0251	0.0021	0.037	0.0384	0.1287	0.0029	0.0398	0.1098	0.0238	0.0266	0.0038	0.0017	0.015	0.0212	0.1312	0.0296	0.096	0.0395	0.0022
11	rs11215783	115957798	1.07	0.0382760853635132	1.11	0.0992615496976265	0.0358697683614445	0.238208322460195	0.0062	0.0054	0.0941	0.0177	0.0469	0.0253	0.0239	0.0251	0.0021	0.0371	0.0386	0.1284	0.0029	0.0398	0.1096	0.0239	0.0267	0.0038	0.0017	0.015	0.0213	0.1311	0.0295	0.0961	0.0394	0.0022
11	rs61897679	115958465	1.07	0.0382760853635132	1.11	0.0992615496976265	0.0368196471975329	0.241869709248799	0.0062	0.0054	0.0941	0.0177	0.0469	0.0253	0.0239	0.0251	0.0021	0.0371	0.0386	0.1284	0.0029	0.0398	0.1096	0.0239	0.0267	0.0038	0.0017	0.015	0.0213	0.1311	0.0295	0.0961	0.0394	0.0022
11	rs111697270	115965470	1.06	0.0472756964826134	1.11	0.0992615496976265	0.0331843653779512	0.231707098476218	0.0061	0.0054	0.0941	0.0177	0.0471	0.025	0.0239	0.0254	0.0022	0.0371	0.0388	0.1283	0.0028	0.0398	0.1089	0.0239	0.0267	0.0038	0.0018	0.0152	0.0216	0.1307	0.0295	0.0963	0.0394	0.0021
11	rs116963285	115969683	1.05	0.0578850268271129	1.11	0.0992615496976265	0.0323619007145031	0.216730804214747	0.006	0.0055	0.0939	0.0179	0.0475	0.0244	0.0239	0.0259	0.0024	0.0373	0.0391	0.1282	0.0027	0.0399	0.1075	0.0241	0.0269	0.0037	0.0018	0.0155	0.022	0.1298	0.0296	0.0967	0.0396	0.0021
11	rs77237280	115970658	1.05	0.0578850268271129	1.11	0.0992615496976265	0.0341222378757166	0.211173207027772	0.006	0.0055	0.0938	0.018	0.0476	0.0243	0.0239	0.026	0.0024	0.0374	0.0392	0.1282	0.0027	0.0399	0.1071	0.0241	0.0269	0.0037	0.0019	0.0155	0.0221	0.1296	0.0295	0.0967	0.0397	0.0021
11	rs75054848	115973097	1.04	0.0702833737600549	1.11	0.0992615496976265	0.0402812444830311	0.209685103519305	0.006	0.0056	0.0935	0.0181	0.048	0.0238	0.0238	0.0263	0.0026	0.0378	0.0394	0.1281	0.0026	0.0399	0.1062	0.0242	0.0269	0.0035	0.0019	0.0158	0.0224	0.129	0.0295	0.0969	0.04	0.002
11	rs75134548	115973461	1.04	0.0702833737600549	1.11	0.0992615496976265	0.0473066795319212	0.217052884243873	0.006	0.0056	0.0935	0.0181	0.048	0.0237	0.0238	0.0264	0.0026	0.0379	0.0394	0.1281	0.0026	0.0399	0.106	0.0242	0.0269	0.0035	0.0019	0.0158	0.0224	0.1289	0.0294	0.0969	0.04	0.002
11	rs59010225	115973851	1.04	0.0702833737600549	1.11	0.0992615496976265	0.0480535695719482	0.217375121483188	0.006	0.0056	0.0934	0.0181	0.0481	0.0237	0.0238	0.0265	0.0026	0.0381	0.0394	0.1281	0.0025	0.0399	0.1059	0.0242	0.0268	0.0035	0.0019	0.0158	0.0225	0.1288	0.0295	0.0969	0.04	0.002
11	rs61897680	115974429	1.04	0.0702833737600549	1.11	0.0992615496976265	0.0499309976894623	0.22591680768876	0.006	0.0056	0.0935	0.0181	0.0481	0.0236	0.0238	0.0266	0.0026	0.0382	0.0394	0.128	0.0025	0.0399	0.1058	0.0242	0.0268	0.0034	0.0019	0.0158	0.0225	0.1287	0.0295	0.097	0.04	0.002
11	rs516839	115981667	1.03	0.0846525390220556	1.11	0.0992615496976265	0.0502431490613715	0.227877988354609	0.0059	0.0056	0.0935	0.0181	0.0481	0.0235	0.0238	0.0267	0.0026	0.0384	0.0394	0.1279	0.0025	0.04	0.1057	0.0243	0.0268	0.0034	0.0019	0.0159	0.0226	0.1285	0.0297	0.0971	0.04	0.002
11	rs76501109	115983147	1.03	0.0846525390220556	1.11	0.0992615496976265	0.0502431490613715	0.22875138966079	0.0059	0.0056	0.0936	0.0181	0.0481	0.0235	0.0238	0.0267	0.0026	0.0385	0.0394	0.1279	0.0025	0.0399	0.1057	0.0243	0.0268	0.0034	0.0019	0.0159	0.0226	0.1285	0.0297	0.097	0.0399	0.002
11	rs12275673	115984358	1.03	0.0846525390220556	1.11	0.0992615496976265	0.0508879939589887	0.237876357464678	0.0059	0.0056	0.0936	0.0181	0.0481	0.0235	0.0238	0.0267	0.0026	0.0385	0.0394	0.128	0.0025	0.0399	0.1057	0.0243	0.0268	0.0034	0.0019	0.0159	0.0226	0.1286	0.0297	0.097	0.0399	0.002
11	rs56292340	115989309	1.03	0.0846525390220556	1.11	0.0992615496976265	0.0499146049780268	0.215551191397462	0.0059	0.0055	0.0937	0.0181	0.0481	0.0235	0.0238	0.0267	0.0026	0.0385	0.0393	0.1281	0.0025	0.0399	0.1056	0.0243	0.0268	0.0034	0.0019	0.0159	0.0226	0.1286	0.0297	0.0971	0.0397	0.002
11	rs564079	115997514	1.03	0.0846525390220556	1.1	0.116987187387052	0.04480790693285	0.208730310155306	0.006	0.0056	0.0939	0.0182	0.0481	0.0235	0.0239	0.0268	0.0026	0.0386	0.039	0.1287	0.0025	0.0398	0.1052	0.0243	0.0269	0.0034	0.0019	0.0159	0.0226	0.1283	0.0295	0.097	0.0397	0.002
11	rs1894063	115999794	1.03	0.0846525390220556	1.1	0.116987187387052	0.0584421474544589	0.239426796864417	0.006	0.0055	0.0938	0.0182	0.0482	0.0235	0.0239	0.0269	0.0026	0.0386	0.039	0.1286	0.0025	0.0398	0.1051	0.0244	0.0269	0.0034	0.0019	0.016	0.0226	0.1281	0.0295	0.097	0.0397	0.002
11	rs117736917	116002197	1.03	0.0846525390220556	1.1	0.116987187387052	0.0678652565301101	0.242426021465358	0.0059	0.0055	0.0937	0.0183	0.0482	0.0235	0.0239	0.0269	0.0026	0.0387	0.039	0.1286	0.0024	0.0397	0.1051	0.0245	0.0268	0.0034	0.0019	0.016	0.0227	0.1278	0.0295	0.0971	0.0397	0.002
11	rs573032	116004685	1.01	0.120031835070186	1.1	0.116987187387052	0.0604127935561747	0.355910055144764	0.006	0.0048	0.0922	0.019	0.0492	0.0231	0.025	0.0278	0.0025	0.0402	0.0394	0.1279	0.0022	0.04	0.1041	0.026	0.0262	0.0032	0.0019	0.0175	0.0244	0.1217	0.0296	0.0977	0.0401	0.0021
11	rs117495880	116004991	1	0.141401729381863	1.1	0.116987187387052	0.108988972729705	0.458600724416322	0.006	0.0044	0.0914	0.0192	0.0497	0.0229	0.0254	0.0285	0.0025	0.0408	0.0396	0.1277	0.002	0.0404	0.1037	0.0264	0.026	0.0034	0.0019	0.018	0.0251	0.1194	0.0295	0.0976	0.0401	0.0021
11	rs548046	116005121	1	0.141401729381863	1.1	0.116987187387052	0.0845358312043879	0.450978953083495	0.006	0.0043	0.0911	0.0189	0.0499	0.0229	0.0253	0.0288	0.0024	0.0412	0.0397	0.1283	0.0018	0.0407	0.1037	0.0251	0.0259	0.0035	0.0019	0.0183	0.0254	0.1188	0.0295	0.0979	0.0403	0.0021
11	rs576425	116005170	1	0.141401729381863	1.1	0.116987187387052	0.0828099032233418	0.462759958800495	0.006	0.0042	0.0912	0.0189	0.05	0.0229	0.0253	0.0289	0.0023	0.0414	0.0397	0.1285	0.0018	0.0409	0.1035	0.0248	0.0258	0.0036	0.0018	0.0184	0.0256	0.1185	0.0294	0.098	0.0404	0.0021
11	rs79374973	116005242	0.99	0.165458971998582	1.11	0.0992615496976265	0.0995026470010771	0.461551425041483	0.0059	0.0042	0.0913	0.0189	0.0498	0.0229	0.0254	0.0288	0.0023	0.0414	0.0397	0.1287	0.0018	0.041	0.1033	0.0247	0.0257	0.0037	0.0019	0.0185	0.0256	0.1187	0.0294	0.0978	0.0404	0.0021
11	rs6589531	116005470	0.99	0.165458971998582	1.11	0.0992615496976265	0.0898505719870831	0.455922589071036	0.0059	0.0041	0.0911	0.0188	0.0494	0.0232	0.0256	0.0287	0.0024	0.0418	0.0394	0.1285	0.002	0.0412	0.1033	0.0244	0.0257	0.0036	0.0019	0.0187	0.0258	0.1181	0.0294	0.098	0.0404	0.0024
11	rs11825923	116006514	0.99	0.165458971998582	1.11	0.0992615496976265	0.0894418105494577	0.492008882964021	0.0058	0.004	0.0907	0.0189	0.0491	0.0235	0.0258	0.0289	0.0025	0.0426	0.0391	0.1281	0.0021	0.0413	0.1036	0.0243	0.0258	0.0037	0.0018	0.0188	0.026	0.1167	0.0295	0.0987	0.0402	0.0024
11	rs1648356	116007196	0.99	0.165458971998582	1.11	0.0992615496976265	0.0877711048960365	0.507354710870207	0.0058	0.004	0.0906	0.0189	0.049	0.0236	0.0259	0.029	0.0025	0.0427	0.039	0.1278	0.0021	0.0412	0.1038	0.0242	0.0258	0.0037	0.0018	0.0189	0.0261	0.1165	0.0296	0.0988	0.0401	0.0024
11	rs11215814	116011927	0.98	0.192372589028169	1.11	0.0992615496976265	0.0850929350804719	0.516039058559199	0.0058	0.004	0.0906	0.019	0.0489	0.0236	0.026	0.0289	0.0024	0.0429	0.039	0.1278	0.0021	0.0412	0.1038	0.0242	0.0258	0.0036	0.0018	0.0189	0.0261	0.1165	0.0296	0.0988	0.0401	0.0024
11	rs518734	116012587	0.98	0.192372589028169	1.12	0.083651866997597	0.0868725123684755	0.521018183963016	0.0058	0.004	0.0906	0.019	0.0489	0.0236	0.026	0.0289	0.0024	0.0429	0.039	0.1278	0.0021	0.0413	0.1039	0.0242	0.0258	0.0036	0.0018	0.0189	0.0262	0.1165	0.0296	0.0988	0.0401	0.0024
11	rs511802	116016186	0.98	0.192372589028169	1.12	0.083651866997597	0.0879372763593352	0.521018183963016	0.0059	0.004	0.0906	0.0189	0.0489	0.0236	0.026	0.0289	0.0024	0.0428	0.0389	0.1278	0.0021	0.0413	0.1039	0.0243	0.0257	0.0035	0.0018	0.0189	0.0261	0.1166	0.0296	0.0986	0.0401	0.0024
11	rs1783219	116030500	0.98	0.192372589028169	1.12	0.083651866997597	0.0949727142219086	0.537561667490423	0.0059	0.0041	0.0906	0.019	0.0489	0.0235	0.0261	0.0289	0.0024	0.0429	0.0389	0.1278	0.0021	0.0414	0.1037	0.0243	0.0257	0.0035	0.0018	0.019	0.0261	0.1166	0.0297	0.0984	0.0402	0.0025
11	rs77616700	116032127	0.98	0.192372589028169	1.13	0.0699995683306186	0.0955223328024907	0.5328218069394	0.0059	0.0041	0.0905	0.019	0.0489	0.0235	0.0261	0.029	0.0024	0.0429	0.0388	0.1278	0.0021	0.0414	0.1036	0.0243	0.0257	0.0035	0.0018	0.019	0.0261	0.1165	0.0297	0.0985	0.0402	0.0025
11	rs11215820	116033174	0.98	0.192372589028169	1.13	0.0699995683306186	0.092646788606298	0.53323960954021	0.0059	0.0041	0.0905	0.019	0.0489	0.0236	0.0261	0.029	0.0024	0.0429	0.0388	0.1278	0.0021	0.0414	0.1036	0.0243	0.0257	0.0035	0.0018	0.0191	0.0261	0.1165	0.0297	0.0985	0.0402	0.0025
11	rs117705104	116035674	0.98	0.192372589028169	1.13	0.0699995683306186	0.0995026470010771	0.572160956092374	0.0059	0.0041	0.0904	0.019	0.0488	0.0236	0.0262	0.029	0.0024	0.0429	0.0387	0.1278	0.0021	0.0414	0.1036	0.0243	0.0257	0.0035	0.0018	0.0191	0.0261	0.1164	0.0298	0.0985	0.0401	0.0025
11	rs117987287	116040577	0.98	0.192372589028169	1.13	0.0699995683306186	0.107662470602826	0.570319389559815	0.0059	0.0042	0.0902	0.0191	0.0487	0.0236	0.0262	0.029	0.0024	0.0429	0.0386	0.1277	0.0021	0.0415	0.1035	0.0243	0.0257	0.0036	0.0019	0.0191	0.0261	0.1163	0.0299	0.0985	0.0401	0.0025
11	rs73007795	116043469	0.98	0.192372589028169	1.13	0.0699995683306186	0.106212251935315	0.583098070253111	0.0059	0.0043	0.0901	0.0191	0.0487	0.0237	0.0263	0.0291	0.0024	0.0428	0.0385	0.1277	0.0022	0.0415	0.1034	0.0243	0.0257	0.0036	0.0019	0.0192	0.0261	0.1162	0.0299	0.0985	0.0401	0.0026
11	rs1783233	116043798	0.98	0.192372589028169	1.13	0.0699995683306186	0.102666164576812	0.568620763111842	0.0059	0.0043	0.09	0.0191	0.0486	0.0237	0.0263	0.0291	0.0024	0.0428	0.0384	0.1277	0.0022	0.0416	0.1034	0.0243	0.0257	0.0036	0.0019	0.0192	0.0261	0.1162	0.03	0.0985	0.0401	0.0026
11	rs1791907	116044091	0.98	0.192372589028169	1.13	0.0699995683306186	0.105066165506093	0.587230160120654	0.0059	0.0043	0.0899	0.0191	0.0487	0.0237	0.0263	0.0291	0.0024	0.0428	0.0384	0.1278	0.0022	0.0415	0.1033	0.0243	0.0257	0.0036	0.0019	0.0192	0.0261	0.1161	0.03	0.0986	0.04	0.0026
11	rs76532874	116045912	0.99	0.165458971998582	1.13	0.0699995683306186	0.0807687478101865	0.446049593859818	0.0061	0.0047	0.0877	0.0197	0.0484	0.0246	0.0269	0.0294	0.0022	0.0424	0.0384	0.1262	0.0032	0.0432	0.1032	0.0244	0.0257	0.0038	0.0025	0.0197	0.026	0.1153	0.0297	0.0973	0.0394	0.0031
11	rs79383674	116046336	0.98	0.192372589028169	1.13	0.0699995683306186	0.0858627657636069	0.428450429452184	0.0062	0.0048	0.0872	0.0198	0.0484	0.0248	0.027	0.0295	0.0022	0.0423	0.0384	0.126	0.0035	0.0436	0.103	0.0244	0.0257	0.0039	0.0026	0.0197	0.026	0.1152	0.0298	0.097	0.0393	0.0032
11	rs117786377	116047280	0.98	0.192372589028169	1.13	0.0699995683306186	0.0979949028810877	0.412085019590346	0.0063	0.0049	0.0867	0.0198	0.0484	0.025	0.027	0.0295	0.0023	0.0421	0.0384	0.1259	0.0036	0.044	0.1027	0.0244	0.0257	0.004	0.0027	0.0197	0.026	0.115	0.0298	0.0968	0.0391	0.0033
11	rs117339638	116049707	0.98	0.192372589028169	1.13	0.0699995683306186	0.0976646256299366	0.384093878862328	0.0063	0.0049	0.0865	0.0198	0.0485	0.025	0.027	0.0296	0.0023	0.0422	0.0384	0.1259	0.0038	0.0442	0.1025	0.0243	0.0257	0.004	0.0028	0.0197	0.026	0.1149	0.0298	0.0965	0.039	0.0034
11	rs17119283	116052645	0.98	0.192372589028169	1.13	0.0699995683306186	0.102065031917867	0.386139075771314	0.0064	0.005	0.0862	0.0198	0.0486	0.0251	0.027	0.0296	0.0024	0.0422	0.0383	0.1257	0.0039	0.0445	0.1024	0.0243	0.0257	0.0041	0.0029	0.0197	0.026	0.1148	0.0298	0.0963	0.039	0.0035
11	rs10891920	116053387	0.98	0.192372589028169	1.13	0.0699995683306186	0.0829700281478227	0.360167738665319	0.0064	0.005	0.0862	0.0198	0.0485	0.0252	0.0271	0.0296	0.0024	0.0422	0.0383	0.1256	0.0039	0.0445	0.1026	0.0242	0.0257	0.0041	0.0029	0.0196	0.0259	0.1148	0.0298	0.0964	0.039	0.0036
11	rs11604522	116054471	0.98	0.192372589028169	1.13	0.0699995683306186	0.0986064829618845	0.37391359937454	0.0064	0.005	0.086	0.0198	0.0486	0.0252	0.0271	0.0296	0.0025	0.0421	0.0383	0.1256	0.0039	0.0446	0.1025	0.0241	0.0257	0.0041	0.0029	0.0196	0.0259	0.1147	0.0298	0.0964	0.039	0.0036
11	rs55913105	116067540	0.97	0.222305343836028	1.13	0.0699995683306186	0.104350475096526	0.369989442003854	0.0066	0.0051	0.085	0.0199	0.0487	0.0255	0.0273	0.0301	0.0026	0.0416	0.0386	0.1255	0.004	0.0453	0.1019	0.0243	0.0258	0.0042	0.0032	0.0197	0.0255	0.1139	0.0298	0.0963	0.039	0.0038
11	rs12281574	116068666	0.97	0.222305343836028	1.13	0.0699995683306186	0.0933358177261733	0.339642107574967	0.0066	0.0051	0.0848	0.0199	0.0488	0.0256	0.0273	0.0301	0.0027	0.0416	0.0387	0.1257	0.0041	0.0453	0.1018	0.0243	0.0258	0.0041	0.0032	0.0198	0.0255	0.1136	0.0298	0.0963	0.039	0.0037
11	rs2156799	116077063	0.97	0.222305343836028	1.13	0.0699995683306186	0.0781418643292368	0.362301975511484	0.0067	0.0052	0.0838	0.0202	0.0489	0.0258	0.0274	0.0301	0.0028	0.0416	0.0392	0.125	0.0043	0.0458	0.1008	0.0242	0.026	0.0043	0.0033	0.0201	0.0253	0.1136	0.0299	0.096	0.0392	0.0039
11	rs10891927	116081197	0.97	0.222305343836028	1.13	0.0699995683306186	0.0642906214346418	0.33447320802936	0.0067	0.0052	0.0837	0.0202	0.049	0.0259	0.0273	0.0301	0.0028	0.0416	0.0392	0.125	0.0043	0.0458	0.1008	0.0242	0.026	0.0043	0.0033	0.02	0.0253	0.1136	0.03	0.0959	0.0392	0.0039
11	rs34843343	116089342	0.97	0.222305343836028	1.13	0.0699995683306186	0.0630760626488422	0.352788644729555	0.0067	0.0052	0.0838	0.0202	0.049	0.0258	0.0274	0.0302	0.0028	0.0417	0.0393	0.1251	0.0043	0.0458	0.1008	0.0242	0.026	0.0043	0.0033	0.02	0.0253	0.1133	0.0299	0.096	0.0392	0.0039
11	rs10750083	116094178	0.97	0.222305343836028	1.13	0.0699995683306186	0.0593944350918189	0.346941786734626	0.0068	0.0051	0.0837	0.0202	0.049	0.0259	0.0274	0.0302	0.0028	0.0417	0.0394	0.1252	0.0044	0.0457	0.1008	0.0242	0.026	0.0043	0.0033	0.02	0.0253	0.1133	0.0299	0.0959	0.0392	0.0038
11	rs10790112	116096249	0.97	0.222305343836028	1.13	0.0699995683306186	0.0636139847938236	0.367085528301674	0.0068	0.0051	0.0832	0.0202	0.049	0.0259	0.0275	0.0304	0.0028	0.0417	0.0394	0.1257	0.0044	0.0456	0.1009	0.0242	0.0262	0.0043	0.0033	0.0199	0.0252	0.1135	0.0298	0.0952	0.0391	0.0038
11	rs12363023	116098766	0.97	0.222305343836028	1.13	0.0699995683306186	0.0603197415390526	0.369104958407248	0.0068	0.0051	0.0831	0.0203	0.0489	0.026	0.0275	0.0305	0.0028	0.0415	0.0394	0.1259	0.0044	0.0456	0.1011	0.0242	0.0262	0.0043	0.0033	0.0199	0.0251	0.1137	0.0298	0.0951	0.0391	0.0038
11	rs10891932	116103543	0.96	0.255413023536062	1.13	0.0699995683306186	0.0801627553448148	0.392678223989459	0.0068	0.0049	0.083	0.0204	0.0491	0.026	0.0274	0.0304	0.0026	0.0417	0.0395	0.1262	0.0045	0.0458	0.1016	0.0243	0.0261	0.0042	0.0033	0.0198	0.0248	0.1138	0.0298	0.0946	0.0391	0.0035
11	rs4936337	116104358	0.96	0.255413023536062	1.13	0.0699995683306186	0.0179598401560744	0.315720605577904	0.0074	0.0051	0.0823	0.0205	0.0491	0.0269	0.0261	0.0304	0.0027	0.0406	0.0392	0.1258	0.0041	0.0469	0.1055	0.0251	0.026	0.004	0.0033	0.0196	0.023	0.1135	0.0292	0.0941	0.0396	0.0033
11	rs112465003	116104603	0.96	0.255413023536062	1.13	0.0699995683306186	0.02708651740772	0.316566061568284	0.0073	0.0051	0.0826	0.0205	0.0493	0.027	0.0257	0.0301	0.0026	0.0407	0.0392	0.1258	0.004	0.0469	0.1066	0.0252	0.0257	0.0038	0.0032	0.0194	0.0225	0.1142	0.0287	0.0941	0.0397	0.0032
11	rs35741107	116106401	0.96	0.255413023536062	1.13	0.0699995683306186	0.0871792642778939	0.50309520257712	0.0074	0.0043	0.0865	0.0206	0.0496	0.0277	0.0239	0.0283	0.0022	0.0391	0.0383	0.1256	0.0032	0.0468	0.1121	0.0264	0.0247	0.003	0.0026	0.0184	0.0205	0.1179	0.0265	0.0947	0.04	0.0027
11	rs12789049	116108933	0.95	0.291843936447983	1.13	0.0699995683306186	0.129013768972527	0.726820299637313	0.0073	0.0041	0.0876	0.0203	0.0505	0.0276	0.0234	0.0277	0.002	0.0388	0.038	0.126	0.0029	0.0458	0.1147	0.0268	0.0242	0.0026	0.0023	0.0179	0.0197	0.1194	0.026	0.0956	0.0395	0.0024
11	rs4936338	116110044	0.95	0.291843936447983	1.13	0.0699995683306186	0.128592377236108	0.719488442208355	0.0073	0.0041	0.0876	0.0203	0.0505	0.0276	0.0234	0.0276	0.0019	0.0388	0.038	0.1261	0.0029	0.0458	0.1148	0.0268	0.0242	0.0026	0.0023	0.0179	0.0197	0.1194	0.026	0.0956	0.0395	0.0023
11	rs73575997	116114423	0.95	0.291843936447983	1.13	0.0699995683306186	0.131986894435069	0.737773616337841	0.0073	0.0041	0.0877	0.0203	0.0505	0.0276	0.0234	0.0276	0.0019	0.0388	0.038	0.1261	0.0029	0.0458	0.1148	0.0268	0.0242	0.0026	0.0023	0.0179	0.0197	0.1195	0.026	0.0957	0.0395	0.0023
11	rs1440190	116120792	0.95	0.291843936447983	1.13	0.0699995683306186	0.125814305824939	0.680717912106832	0.0073	0.0041	0.0878	0.0202	0.0506	0.0276	0.0234	0.0275	0.0019	0.0388	0.038	0.1261	0.0029	0.0457	0.1149	0.0268	0.0241	0.0026	0.0022	0.0179	0.0196	0.1195	0.026	0.0958	0.0395	0.0023
11	rs10790117	116129424	0.95	0.291843936447983	1.13	0.0699995683306186	0.118499797055289	0.638948679344277	0.0073	0.0041	0.088	0.0202	0.0507	0.0275	0.0233	0.0273	0.0019	0.0388	0.0381	0.1261	0.0029	0.0455	0.115	0.0268	0.0241	0.0026	0.0022	0.0178	0.0196	0.1196	0.026	0.096	0.0395	0.0023
11	rs11215862	116132897	0.95	0.291843936447983	1.13	0.0699995683306186	0.110681829698412	0.628059327187772	0.0073	0.0041	0.0882	0.0201	0.0508	0.0275	0.0233	0.0272	0.0019	0.0388	0.038	0.1261	0.0028	0.0454	0.1151	0.0268	0.0241	0.0026	0.0022	0.0178	0.0195	0.1198	0.026	0.0961	0.0396	0.0023
11	rs77580170	116134279	0.95	0.291843936447983	1.13	0.0699995683306186	0.108229740004121	0.645065696969823	0.0073	0.0041	0.0882	0.02	0.0508	0.0275	0.0233	0.0271	0.0019	0.0388	0.038	0.1261	0.0028	0.0454	0.1152	0.0268	0.0241	0.0026	0.0022	0.0178	0.0195	0.1198	0.026	0.0961	0.0396	0.0023
11	rs76189605	116137488	0.95	0.291843936447983	1.13	0.0699995683306186	0.0983258794392848	0.634442451645257	0.0073	0.0042	0.0883	0.02	0.0508	0.0274	0.0232	0.027	0.0019	0.0388	0.0379	0.1261	0.0028	0.0453	0.1153	0.0268	0.0241	0.0026	0.0022	0.0178	0.0194	0.1199	0.026	0.0963	0.0396	0.0022
11	rs7121881	116138885	0.95	0.291843936447983	1.13	0.0699995683306186	0.0929909005598602	0.603971633025318	0.0073	0.0042	0.0883	0.02	0.0509	0.0274	0.0232	0.027	0.0019	0.0389	0.0379	0.1261	0.0027	0.0453	0.1154	0.0268	0.0241	0.0026	0.0022	0.0178	0.0194	0.1199	0.026	0.0964	0.0396	0.0022
11	rs117498810	116139769	0.95	0.291843936447983	1.13	0.0699995683306186	0.097893204643587	0.619379523743221	0.0073	0.0042	0.0884	0.0199	0.0508	0.0274	0.0232	0.0269	0.0018	0.0389	0.0379	0.1262	0.0027	0.0453	0.1154	0.0268	0.0241	0.0026	0.0022	0.0178	0.0193	0.12	0.026	0.0964	0.0396	0.0022
11	rs117288140	116139965	0.95	0.291843936447983	1.13	0.0699995683306186	0.0992204484311154	0.627190072470587	0.0073	0.0042	0.0884	0.0199	0.0508	0.0274	0.0232	0.0269	0.0018	0.0389	0.0379	0.1262	0.0027	0.0453	0.1154	0.0268	0.0241	0.0026	0.0022	0.0178	0.0193	0.12	0.0259	0.0964	0.0396	0.0022
11	rs74332127	116140931	0.95	0.291843936447983	1.13	0.0699995683306186	0.0992717199547018	0.620101755297761	0.0073	0.0042	0.0884	0.0199	0.0508	0.0274	0.0232	0.0269	0.0018	0.0389	0.0379	0.1263	0.0027	0.0452	0.1153	0.0268	0.0241	0.0026	0.0022	0.0178	0.0193	0.1201	0.0259	0.0963	0.0396	0.0022
11	rs10891943	116144251	0.95	0.291843936447983	1.13	0.0699995683306186	0.090357143668292	0.566499214652932	0.0072	0.0043	0.0887	0.0198	0.0507	0.0275	0.0231	0.0268	0.0018	0.0391	0.038	0.1266	0.0027	0.0451	0.1151	0.0268	0.0243	0.0026	0.0021	0.0179	0.0191	0.1204	0.0258	0.0963	0.0395	0.0022
11	rs73577756	116144834	0.95	0.291843936447983	1.13	0.0699995683306186	0.089922828966783	0.558595900600393	0.0072	0.0043	0.0889	0.0198	0.0507	0.0275	0.0231	0.0268	0.0018	0.0391	0.038	0.1265	0.0027	0.0451	0.115	0.0267	0.0242	0.0026	0.0021	0.0179	0.0191	0.1205	0.0259	0.0963	0.0395	0.0022
11	rs10891944	116145033	0.95	0.291843936447983	1.13	0.0699995683306186	0.0895859444481716	0.562967599938642	0.0072	0.0043	0.0889	0.0198	0.0507	0.0275	0.023	0.0267	0.0018	0.0391	0.038	0.1265	0.0027	0.0451	0.115	0.0267	0.0242	0.0026	0.0021	0.0179	0.0191	0.1205	0.0259	0.0964	0.0395	0.0022
11	rs876411	116146621	0.95	0.291843936447983	1.13	0.0699995683306186	0.0967788910531376	0.577410202199999	0.0072	0.0043	0.0892	0.0197	0.0506	0.0274	0.0229	0.0267	0.0018	0.0392	0.0381	0.1266	0.0026	0.0451	0.1151	0.0267	0.0241	0.0027	0.0021	0.0179	0.019	0.1207	0.0258	0.0964	0.0394	0.0022
11	rs893842	116146743	0.95	0.291843936447983	1.13	0.0699995683306186	0.0961493221239377	0.571877544373897	0.0071	0.0043	0.0892	0.0197	0.0506	0.0274	0.0229	0.0267	0.0018	0.0392	0.0381	0.1266	0.0026	0.0451	0.1151	0.0267	0.0241	0.0027	0.0021	0.0179	0.019	0.1207	0.0258	0.0964	0.0394	0.0022
11	rs10891948	116149345	0.95	0.291843936447983	1.13	0.0699995683306186	0.122021696617249	0.598521916001132	0.007	0.0042	0.0907	0.0193	0.0507	0.0271	0.0225	0.0264	0.0017	0.0387	0.0382	0.1268	0.0026	0.0452	0.1149	0.0268	0.0238	0.0027	0.0021	0.0183	0.0189	0.1221	0.0258	0.0961	0.0388	0.0021
11	rs11215874	116150753	0.95	0.291843936447983	1.13	0.0699995683306186	0.123835684625654	0.644336771608749	0.0069	0.0043	0.0914	0.0193	0.0507	0.0268	0.0222	0.0262	0.0016	0.0383	0.0383	0.1255	0.0026	0.0455	0.1155	0.0267	0.0237	0.0026	0.002	0.0183	0.0188	0.1228	0.0259	0.0971	0.0386	0.0021
11	rs71478233	116153203	0.95	0.291843936447983	1.13	0.0699995683306186	0.141056945960094	0.587230160120654	0.007	0.0046	0.0914	0.019	0.0507	0.0268	0.0215	0.026	0.0015	0.0381	0.0384	0.1258	0.0025	0.046	0.1158	0.0263	0.0236	0.0024	0.002	0.0182	0.0184	0.1232	0.026	0.0975	0.0385	0.002
11	rs10790124	116153210	0.95	0.291843936447983	1.13	0.0699995683306186	0.146979084672948	0.586659799601227	0.0069	0.0046	0.0915	0.019	0.0507	0.0269	0.0215	0.0258	0.0015	0.038	0.0384	0.126	0.0025	0.0459	0.1161	0.0264	0.0237	0.0025	0.002	0.0183	0.0185	0.1232	0.0258	0.0975	0.0384	0.0021
11	rs61897112	116153482	0.95	0.291843936447983	1.13	0.0699995683306186	0.147011667095163	0.637348845046553	0.0067	0.0046	0.0915	0.019	0.0507	0.0268	0.0215	0.0257	0.0015	0.038	0.0384	0.1262	0.0025	0.0463	0.1161	0.0264	0.0237	0.0024	0.0018	0.0183	0.0185	0.1232	0.0259	0.0976	0.0383	0.002
11	rs73579790	116154177	0.95	0.291843936447983	1.13	0.0699995683306186	0.149698041224131	0.589798428508834	0.0067	0.0046	0.0916	0.0189	0.0506	0.0268	0.0214	0.0256	0.0015	0.0379	0.0385	0.1264	0.0025	0.0459	0.1164	0.0265	0.0236	0.0025	0.0018	0.0183	0.0184	0.1233	0.026	0.0976	0.0383	0.0021
11	rs117219583	116155492	0.95	0.291843936447983	1.13	0.0699995683306186	0.144354163398015	0.612600266828166	0.0067	0.0046	0.0916	0.0189	0.0506	0.0268	0.0214	0.0254	0.0016	0.0378	0.0385	0.1265	0.0024	0.0455	0.1167	0.0264	0.0235	0.0025	0.0017	0.0184	0.0184	0.1233	0.0261	0.0975	0.0384	0.0021
11	rs61897113	116156598	0.95	0.291843936447983	1.13	0.0699995683306186	0.136523420377371	0.581532565821943	0.0067	0.0046	0.0917	0.0189	0.0506	0.0268	0.0214	0.0254	0.0016	0.0378	0.0386	0.1266	0.0024	0.0454	0.1167	0.0264	0.0235	0.0025	0.0017	0.0184	0.0184	0.1233	0.0262	0.0975	0.0384	0.0021
11	rs7124561	116158614	0.95	0.291843936447983	1.13	0.0699995683306186	0.123483317414132	0.54833438095783	0.0068	0.0046	0.0917	0.019	0.0505	0.0268	0.0214	0.0253	0.0016	0.0377	0.0386	0.1268	0.0024	0.0452	0.1169	0.0264	0.0235	0.0025	0.0017	0.0184	0.0183	0.1234	0.0263	0.0975	0.0385	0.0021
11	rs1371702	116159824	0.95	0.291843936447983	1.13	0.0699995683306186	0.126378878746846	0.534772249586182	0.0068	0.0046	0.0916	0.019	0.0505	0.0268	0.0214	0.0253	0.0016	0.0376	0.0386	0.1268	0.0024	0.0452	0.1169	0.0265	0.0235	0.0025	0.0017	0.0184	0.0183	0.1234	0.0263	0.0975	0.0385	0.0021
11	rs10790127	116166556	0.95	0.291843936447983	1.13	0.0699995683306186	0.129919562283394	0.478816553258999	0.0069	0.0046	0.0914	0.019	0.0504	0.0269	0.0216	0.0252	0.0016	0.0372	0.0386	0.1269	0.0024	0.0449	0.1172	0.0266	0.0235	0.0025	0.0017	0.0185	0.0183	0.1236	0.0262	0.0975	0.0386	0.0022
11	rs116843888	116173582	0.95	0.291843936447983	1.13	0.0699995683306186	0.138590269588565	0.513829984744972	0.0069	0.0046	0.0913	0.019	0.0503	0.027	0.0215	0.0252	0.0016	0.0372	0.0386	0.1269	0.0024	0.0449	0.1173	0.0266	0.0234	0.0025	0.0017	0.0185	0.0182	0.1236	0.0262	0.0975	0.0387	0.0022
11	rs76408101	116177823	0.95	0.291843936447983	1.13	0.0699995683306186	0.13793061438582	0.473403496276854	0.007	0.0046	0.0913	0.019	0.0503	0.0269	0.0215	0.0252	0.0016	0.0373	0.0386	0.1269	0.0024	0.0447	0.1177	0.0265	0.0233	0.0025	0.0017	0.0185	0.0182	0.1237	0.0261	0.0977	0.0387	0.0022
11	rs10891957	116180376	0.95	0.291843936447983	1.13	0.0699995683306186	0.135403899446511	0.475296250137406	0.007	0.0046	0.0912	0.019	0.0502	0.0269	0.0215	0.0251	0.0016	0.0373	0.0386	0.1269	0.0024	0.0447	0.1178	0.0265	0.0233	0.0025	0.0017	0.0185	0.0181	0.1237	0.0261	0.0977	0.0387	0.0022
11	rs117689213	116183947	0.95	0.291843936447983	1.13	0.0699995683306186	0.136461079422666	0.406365794144653	0.0077	0.0045	0.0914	0.0191	0.0495	0.0264	0.0216	0.0243	0.0017	0.0375	0.0387	0.126	0.0023	0.0431	0.1199	0.0265	0.0237	0.0027	0.0016	0.0186	0.0179	0.1247	0.0264	0.0973	0.0386	0.0022
11	rs6589538	116184516	0.95	0.291843936447983	1.14	0.0581452072437857	0.129980084832901	0.370368689147405	0.0079	0.0045	0.0915	0.0191	0.0494	0.0262	0.0216	0.0241	0.0018	0.0376	0.0387	0.1258	0.0022	0.0427	0.1205	0.0265	0.0238	0.0028	0.0015	0.0186	0.0178	0.125	0.0265	0.0972	0.0386	0.0022
11	rs12277480	116187949	0.95	0.291843936447983	1.14	0.0581452072437857	0.12664684372045	0.333613968190977	0.0079	0.0045	0.0916	0.019	0.0494	0.0262	0.0216	0.0241	0.0018	0.0376	0.0388	0.126	0.0022	0.0426	0.1201	0.0265	0.0238	0.0028	0.0015	0.0186	0.0179	0.1251	0.0265	0.0973	0.0385	0.0022
11	rs10891963	116196711	0.95	0.291843936447983	1.14	0.0581452072437857	0.123453981065485	0.322017050540141	0.0079	0.0045	0.0915	0.019	0.0493	0.0262	0.0216	0.0242	0.0018	0.0376	0.0387	0.1261	0.0022	0.0425	0.1199	0.0266	0.0238	0.0029	0.0015	0.0187	0.0179	0.1251	0.0265	0.0973	0.0384	0.0022
11	rs76729741	116198267	0.95	0.291843936447983	1.14	0.0581452072437857	0.124335917852506	0.337054780545541	0.0079	0.0045	0.0915	0.0189	0.0493	0.0262	0.0216	0.0241	0.0018	0.0376	0.0387	0.1261	0.0022	0.0425	0.12	0.0266	0.0238	0.0029	0.0015	0.0187	0.0179	0.1252	0.0265	0.0973	0.0385	0.0022
11	rs77520149	116199020	0.95	0.291843936447983	1.14	0.0581452072437857	0.124630745889635	0.340752715683388	0.0079	0.0045	0.0915	0.0189	0.0491	0.0262	0.0215	0.0241	0.0018	0.0376	0.0387	0.1261	0.0022	0.0424	0.1202	0.0266	0.0238	0.0029	0.0015	0.0187	0.0178	0.1252	0.0265	0.0975	0.0385	0.0022
11	rs12574090	116213060	0.95	0.291843936447983	1.14	0.0581452072437857	0.0979694721151993	0.32189561956848	0.008	0.0046	0.092	0.0188	0.0485	0.0258	0.0215	0.0242	0.0018	0.0373	0.0387	0.1249	0.0025	0.042	0.1207	0.0266	0.0242	0.0031	0.0016	0.0187	0.0178	0.1253	0.0268	0.0976	0.0384	0.0022
11	rs74332985	116220623	0.96	0.255413023536062	1.14	0.0581452072437857	0.054386527307436	0.202927074854229	0.0085	0.0048	0.0923	0.0197	0.0481	0.0255	0.0215	0.0241	0.002	0.0366	0.0388	0.124	0.003	0.0405	0.1195	0.0264	0.0246	0.0035	0.0016	0.0185	0.0177	0.1265	0.0277	0.0978	0.0383	0.0024
11	rs551372	116222588	0.96	0.255413023536062	1.14	0.0581452072437857	0.0539190794404673	0.181586430193499	0.0085	0.0048	0.0922	0.0197	0.0481	0.0255	0.0216	0.0241	0.002	0.0365	0.0389	0.124	0.0031	0.0405	0.1196	0.0264	0.0246	0.0036	0.0016	0.0185	0.0177	0.1265	0.0277	0.0978	0.0383	0.0024
11	rs74904535	116224098	0.96	0.255413023536062	1.14	0.0581452072437857	0.0473224883804962	0.192930093404864	0.0085	0.0048	0.0922	0.0199	0.0481	0.0254	0.0216	0.0242	0.002	0.0365	0.0389	0.124	0.0032	0.0405	0.1193	0.0263	0.0248	0.0037	0.0017	0.0184	0.0177	0.1264	0.0275	0.0976	0.0383	0.0024
11	rs117228135	116225951	0.96	0.255413023536062	1.13	0.0699995683306186	0.0460535403047473	0.197386881057741	0.0086	0.0048	0.0921	0.02	0.0481	0.0255	0.0217	0.0242	0.002	0.0365	0.0389	0.124	0.0032	0.0405	0.1191	0.0263	0.025	0.0037	0.0017	0.0183	0.0175	0.1265	0.0273	0.0976	0.0383	0.0024
11	rs562236	116226662	0.96	0.255413023536062	1.13	0.0699995683306186	0.0456820407834088	0.182396111102832	0.0086	0.0048	0.0921	0.0201	0.0481	0.0255	0.0217	0.0242	0.002	0.0365	0.0389	0.1241	0.0032	0.0405	0.1191	0.0263	0.0251	0.0037	0.0017	0.0183	0.0175	0.1265	0.0273	0.0976	0.0383	0.0024
11	rs579078	116229947	0.96	0.255413023536062	1.13	0.0699995683306186	0.0420932349211709	0.185749077005445	0.0087	0.005	0.0919	0.0204	0.0481	0.0257	0.0217	0.0246	0.0022	0.0367	0.0391	0.1235	0.0033	0.0403	0.1179	0.0263	0.0257	0.0038	0.0017	0.0181	0.0175	0.1262	0.0274	0.098	0.0379	0.0024
11	rs12792262	116230972	0.96	0.255413023536062	1.13	0.0699995683306186	0.0378681958587137	0.197490935376737	0.0087	0.0049	0.0918	0.0206	0.048	0.0258	0.0219	0.0248	0.0022	0.0365	0.039	0.1235	0.0034	0.0402	0.1173	0.0262	0.0259	0.0039	0.0018	0.0181	0.0175	0.1261	0.0274	0.0981	0.038	0.0025
11	rs10502215	116233398	0.97	0.222305343836028	1.13	0.0699995683306186	0.0446861400040295	0.216087116348396	0.0088	0.0049	0.0919	0.0208	0.0479	0.0258	0.0218	0.025	0.0022	0.0362	0.0389	0.1237	0.0033	0.0402	0.1165	0.0264	0.0263	0.0039	0.0018	0.018	0.017	0.1261	0.0275	0.0982	0.0383	0.0024
11	rs55816820	116234288	0.97	0.222305343836028	1.13	0.0699995683306186	0.0460690638404497	0.216730804214747	0.0088	0.0049	0.0918	0.0209	0.048	0.0258	0.0218	0.0251	0.0022	0.0361	0.0389	0.1238	0.0033	0.0403	0.1164	0.0264	0.0265	0.0039	0.0018	0.018	0.0169	0.126	0.0275	0.0981	0.0383	0.0024
11	rs495430	116235005	0.97	0.222305343836028	1.13	0.0699995683306186	0.0483096395223374	0.216838146748	0.0089	0.0049	0.0918	0.021	0.0481	0.0258	0.0218	0.0251	0.0022	0.036	0.0389	0.1238	0.0033	0.0403	0.1163	0.0265	0.0265	0.0039	0.0019	0.018	0.0169	0.1259	0.0275	0.098	0.0384	0.0024
11	rs79831199	116236334	0.97	0.222305343836028	1.14	0.0581452072437857	0.0478780551944674	0.219635172294957	0.0089	0.0049	0.0918	0.0211	0.0481	0.0258	0.0218	0.0251	0.0022	0.036	0.0389	0.1237	0.0033	0.0403	0.1162	0.0265	0.0265	0.004	0.0019	0.018	0.0169	0.1259	0.0275	0.098	0.0384	0.0024
11	rs116155755	116237486	0.97	0.222305343836028	1.15	0.047929882429645	0.0478143395091914	0.218773296089836	0.0089	0.0049	0.0918	0.0212	0.0481	0.0258	0.0217	0.0251	0.0023	0.0359	0.0389	0.1237	0.0033	0.0403	0.116	0.0265	0.0266	0.004	0.0019	0.018	0.0169	0.1258	0.0274	0.098	0.0384	0.0024
11	rs11215903	116237754	0.97	0.222305343836028	1.15	0.047929882429645	0.0486954721057947	0.220066526812829	0.0089	0.0049	0.0918	0.0212	0.048	0.0258	0.0217	0.0251	0.0023	0.0359	0.0389	0.1237	0.0033	0.0404	0.116	0.0265	0.0266	0.004	0.0019	0.018	0.0169	0.1257	0.0274	0.098	0.0385	0.0024
11	rs491111	116238034	0.97	0.222305343836028	1.15	0.047929882429645	0.048905331692958	0.219419599078099	0.0089	0.0049	0.0919	0.0212	0.048	0.0258	0.0217	0.0251	0.0023	0.0359	0.0389	0.1237	0.0033	0.0404	0.1159	0.0265	0.0266	0.004	0.0019	0.018	0.0169	0.1259	0.0274	0.0981	0.0385	0.0024
11	rs61904946	116241126	0.97	0.222305343836028	1.15	0.047929882429645	0.0425327491611305	0.225155616494644	0.0089	0.0049	0.0917	0.0213	0.048	0.0257	0.0218	0.0252	0.0023	0.0358	0.0388	0.1236	0.0033	0.0403	0.1153	0.0266	0.0266	0.004	0.0019	0.0182	0.0169	0.1257	0.0275	0.0979	0.0389	0.0024
11	rs73005831	116244026	0.98	0.192372589028169	1.16	0.0391967480014609	0.03867491112211	0.232036267690517	0.009	0.0049	0.0915	0.0213	0.048	0.0256	0.0219	0.0253	0.0024	0.0357	0.0388	0.1237	0.0034	0.0404	0.1143	0.0266	0.0266	0.0041	0.0019	0.0184	0.0171	0.1255	0.0276	0.0977	0.0394	0.0024
11	rs17567260	116250056	0.98	0.192372589028169	1.15	0.047929882429645	0.0372071136054506	0.229516504139965	0.0091	0.0049	0.0913	0.0214	0.0479	0.0256	0.022	0.0254	0.0024	0.0356	0.0388	0.1238	0.0034	0.0404	0.1134	0.0267	0.0266	0.0041	0.002	0.0187	0.0172	0.1253	0.0278	0.0976	0.0398	0.0025
11	rs112664241	116250369	0.98	0.192372589028169	1.15	0.047929882429645	0.0370598128713374	0.225481738887739	0.0091	0.0049	0.0912	0.0214	0.0479	0.0256	0.022	0.0254	0.0025	0.0356	0.0388	0.1238	0.0034	0.0404	0.1133	0.0267	0.0266	0.0041	0.002	0.0187	0.0172	0.1253	0.0278	0.0976	0.0398	0.0025
11	rs17476159	116250523	0.98	0.192372589028169	1.15	0.047929882429645	0.0371401085742306	0.226025617523983	0.0091	0.0049	0.0912	0.0214	0.0479	0.0256	0.022	0.0254	0.0025	0.0356	0.0388	0.1238	0.0034	0.0404	0.1133	0.0267	0.0266	0.0041	0.002	0.0187	0.0172	0.1253	0.0278	0.0976	0.0398	0.0025
11	rs1790047	116251739	0.98	0.192372589028169	1.15	0.047929882429645	0.0368862514099846	0.228532937720587	0.0092	0.0049	0.0912	0.0215	0.0478	0.0256	0.0221	0.0255	0.0025	0.0356	0.0388	0.1238	0.0034	0.0404	0.1132	0.0266	0.0267	0.0041	0.002	0.0188	0.0173	0.1252	0.0278	0.0977	0.0399	0.0024
11	rs574951	116253844	1.01	0.120031835070186	1.15	0.047929882429645	0.0729071688588048	0.338409331429494	0.0093	0.005	0.0914	0.0215	0.0466	0.0262	0.0222	0.0272	0.0026	0.0341	0.0386	0.1234	0.0033	0.0397	0.1133	0.0268	0.027	0.0042	0.0021	0.0198	0.0177	0.123	0.0286	0.097	0.0408	0.0024
11	rs521175	116255309	1.03	0.0846525390220556	1.15	0.047929882429645	0.110243419274538	0.466929005878703	0.009	0.005	0.0913	0.0215	0.0452	0.0262	0.0222	0.0277	0.0026	0.0335	0.038	0.1235	0.0032	0.0386	0.1145	0.0268	0.0267	0.004	0.0019	0.0203	0.0181	0.1235	0.0287	0.0981	0.0411	0.0023
11	rs79053194	116257372	1.03	0.0846525390220556	1.15	0.047929882429645	0.127512629857175	0.594943012054691	0.0089	0.0049	0.0913	0.0215	0.0446	0.0261	0.0222	0.0279	0.0025	0.0334	0.0377	0.1238	0.003	0.0383	0.1149	0.0269	0.0267	0.0038	0.0019	0.0204	0.0182	0.1235	0.0286	0.0987	0.0413	0.0023
11	rs78943594	116262609	1.03	0.0846525390220556	1.15	0.047929882429645	0.12886317611354	0.643025187885566	0.0089	0.0049	0.0916	0.0215	0.0444	0.026	0.0222	0.0279	0.0024	0.0333	0.0376	0.1239	0.0029	0.0381	0.1149	0.0269	0.0266	0.0038	0.0019	0.0205	0.0183	0.1236	0.0286	0.0989	0.0414	0.0023
11	rs4938264	116265015	1.03	0.0846525390220556	1.15	0.047929882429645	0.129345448042708	0.637494245936167	0.0089	0.0049	0.0916	0.0215	0.0444	0.026	0.0222	0.0279	0.0024	0.0333	0.0376	0.1239	0.0029	0.0381	0.1149	0.0269	0.0266	0.0038	0.0019	0.0206	0.0183	0.1236	0.0286	0.099	0.0414	0.0023
11	rs73019265	116268215	1.03	0.0846525390220556	1.15	0.047929882429645	0.132537430302102	0.706511532840208	0.0089	0.0049	0.0916	0.0214	0.0442	0.0261	0.0222	0.0279	0.0024	0.0333	0.0374	0.1241	0.0029	0.038	0.1148	0.027	0.0266	0.0038	0.0019	0.0206	0.0185	0.1236	0.0285	0.0991	0.0414	0.0023
11	rs533240	116271226	1.03	0.0846525390220556	1.15	0.047929882429645	0.121440016388201	0.581817127510287	0.0089	0.0049	0.0917	0.0215	0.0441	0.0261	0.0222	0.0279	0.0024	0.0333	0.0373	0.1242	0.0029	0.0379	0.1148	0.027	0.0266	0.0038	0.0019	0.0207	0.0186	0.1236	0.0286	0.0991	0.0415	0.0023
11	rs56240017	116271266	1.03	0.0846525390220556	1.15	0.047929882429645	0.123542002842402	0.592941069461139	0.0089	0.0049	0.0917	0.0215	0.0441	0.0262	0.0222	0.0279	0.0024	0.0333	0.0373	0.1242	0.0029	0.0379	0.1148	0.027	0.0266	0.0038	0.0019	0.0207	0.0186	0.1236	0.0286	0.0991	0.0415	0.0023
11	rs4938267	116272249	1.03	0.0846525390220556	1.15	0.047929882429645	0.130829190465794	0.684853961484667	0.0088	0.0048	0.0917	0.0214	0.0441	0.0261	0.0222	0.0279	0.0024	0.0333	0.0373	0.1243	0.0029	0.0379	0.1147	0.0271	0.0266	0.0038	0.0018	0.0206	0.0186	0.1236	0.0285	0.099	0.0415	0.0022
11	rs1940143	116277079	1.04	0.0702833737600549	1.15	0.047929882429645	0.130010352499298	0.711874902915033	0.0088	0.0048	0.0915	0.0212	0.0438	0.0261	0.0221	0.0282	0.0024	0.0334	0.0371	0.1253	0.0029	0.0377	0.1145	0.0268	0.0266	0.0038	0.0019	0.0208	0.019	0.124	0.0284	0.0993	0.0413	0.0021
11	rs519971	116277647	1.04	0.0702833737600549	1.15	0.047929882429645	0.146588430495487	0.887314634363157	0.0086	0.0049	0.0918	0.0207	0.0437	0.0259	0.0218	0.0292	0.0022	0.0333	0.0365	0.1259	0.0029	0.0376	0.1149	0.0265	0.0264	0.0037	0.0019	0.0211	0.0195	0.1245	0.0282	0.1003	0.0397	0.0021
11	rs7481152	116277748	1.04	0.0702833737600549	1.15	0.047929882429645	0.146003608330289	0.791846815259499	0.0086	0.005	0.0919	0.0206	0.0437	0.0259	0.0217	0.0293	0.0022	0.0333	0.0364	0.126	0.0029	0.0376	0.1148	0.0265	0.0263	0.0037	0.0019	0.021	0.0195	0.1246	0.0281	0.1005	0.0396	0.002
11	rs575623	116278812	1.06	0.0472756964826134	1.15	0.047929882429645	0.138338749850533	0.744844755888054	0.0089	0.0053	0.0927	0.0201	0.0437	0.0256	0.021	0.0299	0.002	0.0335	0.0363	0.1274	0.0029	0.0378	0.114	0.0257	0.026	0.004	0.0021	0.0208	0.0198	0.125	0.0279	0.1006	0.0389	0.0021
11	rs580965	116279427	1.06	0.0472756964826134	1.15	0.047929882429645	0.122021696617249	0.688551649417222	0.009	0.0053	0.0931	0.0201	0.0438	0.0256	0.0209	0.0302	0.0019	0.0335	0.0363	0.1276	0.0029	0.0381	0.1138	0.0255	0.0259	0.004	0.0022	0.0206	0.0199	0.1247	0.0278	0.1005	0.0387	0.0021
11	rs76887844	116281175	1.06	0.0472756964826134	1.15	0.047929882429645	0.125044218648249	0.66129666258724	0.009	0.0053	0.093	0.0199	0.0437	0.0255	0.0209	0.0303	0.0019	0.0335	0.0363	0.1277	0.0029	0.0381	0.1139	0.0256	0.0259	0.004	0.0022	0.0206	0.0199	0.1246	0.0277	0.1005	0.0388	0.0021
11	rs12281051	116286717	1.06	0.0472756964826134	1.15	0.047929882429645	0.119532493553421	0.652365422053963	0.0089	0.0053	0.0929	0.0198	0.0437	0.0254	0.0209	0.0304	0.0019	0.0336	0.0363	0.1279	0.003	0.0382	0.114	0.0255	0.0258	0.004	0.0022	0.0206	0.0199	0.1246	0.0277	0.1006	0.0387	0.0021
11	rs73019283	116289417	1.06	0.0472756964826134	1.15	0.047929882429645	0.110024617012265	0.64812926674618	0.0089	0.0053	0.0929	0.0198	0.0436	0.0253	0.0209	0.0305	0.0019	0.0337	0.0363	0.128	0.003	0.0383	0.114	0.0254	0.0258	0.004	0.0022	0.0205	0.0199	0.1245	0.0276	0.1005	0.0387	0.0023
11	rs490592	116298367	1.06	0.0472756964826134	1.15	0.047929882429645	0.0980966673251855	0.654997960245977	0.009	0.0053	0.0928	0.0197	0.0437	0.0252	0.0208	0.0308	0.0018	0.0338	0.0363	0.1282	0.003	0.0387	0.1139	0.0253	0.0257	0.004	0.0022	0.0205	0.02	0.124	0.0278	0.1005	0.0385	0.0023
11	rs561496	116298648	1.06	0.0472756964826134	1.15	0.047929882429645	0.0922300202810348	0.567064772139373	0.009	0.0052	0.093	0.0196	0.0437	0.0251	0.0208	0.0309	0.0018	0.034	0.0363	0.1283	0.0031	0.0389	0.1138	0.0251	0.0256	0.0039	0.0022	0.0205	0.0201	0.1239	0.0279	0.1005	0.0384	0.0023
11	rs66704582	116298935	1.06	0.0472756964826134	1.15	0.047929882429645	0.0955473628757026	0.585376975860151	0.009	0.0052	0.0929	0.0195	0.0436	0.025	0.0208	0.031	0.0017	0.034	0.0362	0.1284	0.0031	0.0389	0.1136	0.0252	0.0255	0.0039	0.0022	0.0206	0.0201	0.1239	0.028	0.1009	0.0385	0.0023
11	rs78209969	116299630	1.07	0.0382760853635132	1.15	0.047929882429645	0.112529353643029	0.571452490706659	0.0091	0.0051	0.0928	0.0194	0.0436	0.0249	0.0207	0.0312	0.0017	0.0339	0.0363	0.1289	0.0031	0.0388	0.1132	0.0253	0.0254	0.0038	0.0021	0.0205	0.0201	0.124	0.0279	0.1015	0.0385	0.0022
11	rs35266076	116302651	1.08	0.0307113420574436	1.15	0.047929882429645	0.16162720975614	0.574287628868189	0.0094	0.0048	0.0929	0.0193	0.0436	0.0244	0.0202	0.0317	0.0016	0.0341	0.0367	0.1305	0.0033	0.0382	0.1137	0.0249	0.0251	0.0033	0.0019	0.0201	0.0199	0.1241	0.0286	0.1015	0.0382	0.002
11	rs12226676	116302939	1.08	0.0307113420574436	1.15	0.047929882429645	0.159464759110186	0.580963543196476	0.0095	0.0048	0.0929	0.0193	0.0436	0.0243	0.0202	0.0318	0.0016	0.0341	0.0368	0.1307	0.0033	0.0382	0.1137	0.0248	0.025	0.0032	0.0019	0.02	0.0199	0.1241	0.0286	0.1015	0.0382	0.0019
11	rs11215929	116303270	1.08	0.0307113420574436	1.15	0.047929882429645	0.151516066079773	0.584522135494611	0.0095	0.0048	0.0929	0.0193	0.0436	0.0241	0.0202	0.0319	0.0016	0.0342	0.0368	0.1309	0.0033	0.0382	0.1137	0.0248	0.025	0.0032	0.0019	0.02	0.0199	0.1241	0.0286	0.1015	0.0382	0.0019
11	rs57963928	116306360	1.08	0.0307113420574436	1.15	0.047929882429645	0.190121252753171	0.556624321713013	0.0097	0.0047	0.0938	0.0193	0.0435	0.024	0.0198	0.0318	0.0017	0.0344	0.0369	0.1314	0.0034	0.0377	0.1137	0.0246	0.025	0.003	0.0018	0.0197	0.0197	0.124	0.0287	0.1017	0.038	0.002
11	rs35724134	116306907	1.08	0.0307113420574436	1.15	0.047929882429645	0.191943526785767	0.54833438095783	0.0097	0.0047	0.0939	0.0194	0.0435	0.024	0.0198	0.0319	0.0017	0.0344	0.0369	0.1314	0.0034	0.0377	0.1137	0.0246	0.025	0.0029	0.0018	0.0196	0.0197	0.124	0.0287	0.1016	0.0379	0.002
11	rs11215933	116312186	1.07	0.0382760853635132	1.15	0.047929882429645	0.288418044553125	0.407793553039966	0.01	0.0045	0.0947	0.0196	0.044	0.024	0.02	0.0325	0.0018	0.0346	0.0372	0.1321	0.0037	0.0367	0.1158	0.0239	0.0256	0.003	0.0017	0.0187	0.0187	0.1226	0.028	0.1012	0.0373	0.0021
11	rs73005215	116312418	1.07	0.0382760853635132	1.15	0.047929882429645	0.292438609075241	0.431084790904882	0.01	0.0045	0.0947	0.0196	0.0439	0.024	0.02	0.0325	0.0018	0.0346	0.0372	0.1321	0.0037	0.0367	0.1158	0.0239	0.0256	0.003	0.0017	0.0187	0.0187	0.1225	0.028	0.1011	0.0373	0.0021
11	rs489164	116316777	1.07	0.0382760853635132	1.15	0.047929882429645	0.273328039337214	0.408572907230881	0.01	0.0044	0.0945	0.0197	0.044	0.0241	0.0202	0.0327	0.0018	0.0346	0.0373	0.1324	0.0036	0.0367	0.116	0.0241	0.0258	0.003	0.0017	0.0185	0.0186	0.1219	0.0279	0.1008	0.0375	0.0021
11	rs505390	116316813	1.07	0.0382760853635132	1.15	0.047929882429645	0.268899842050426	0.413127217201754	0.01	0.0044	0.0946	0.0196	0.044	0.0241	0.0203	0.0327	0.0018	0.0346	0.0373	0.1325	0.0036	0.0367	0.116	0.0241	0.0258	0.003	0.0017	0.0185	0.0186	0.1218	0.0279	0.1008	0.0375	0.0021
11	rs573052	116321980	1.07	0.0382760853635132	1.15	0.047929882429645	0.294267191820306	0.398473212365151	0.0101	0.0043	0.0948	0.0201	0.0441	0.0241	0.0204	0.0327	0.0018	0.0347	0.0374	0.1324	0.0037	0.0367	0.1162	0.024	0.026	0.003	0.0016	0.0183	0.0184	0.1211	0.0277	0.1008	0.0374	0.0022
11	rs542671	116323001	1.07	0.0382760853635132	1.15	0.047929882429645	0.310451414243781	0.41247575970419	0.0101	0.0044	0.095	0.02	0.0441	0.0242	0.0204	0.0327	0.0019	0.0348	0.0375	0.133	0.0037	0.0365	0.1161	0.0239	0.026	0.0029	0.0016	0.0184	0.0184	0.1209	0.0277	0.1005	0.0375	0.0022
11	rs78034012	116324006	1.07	0.0382760853635132	1.15	0.047929882429645	0.322978721700843	0.49023549490149	0.0101	0.0043	0.0951	0.02	0.0441	0.0242	0.0205	0.0326	0.0019	0.0348	0.0375	0.1331	0.0037	0.0365	0.1161	0.0238	0.0261	0.0029	0.0016	0.0183	0.0184	0.1209	0.0276	0.1003	0.0374	0.0022
11	rs552043	116325990	1.07	0.0382760853635132	1.15	0.047929882429645	0.355323931724239	0.492145365419294	0.0101	0.0042	0.0954	0.02	0.044	0.0242	0.0206	0.0326	0.0019	0.0348	0.0376	0.1332	0.0037	0.0365	0.1163	0.0238	0.026	0.0029	0.0015	0.0182	0.0182	0.1205	0.0277	0.1004	0.0374	0.0022
11	rs522098	116326686	1.07	0.0382760853635132	1.14	0.0581452072437857	0.361361809081043	0.517835688069986	0.0101	0.0042	0.0956	0.02	0.044	0.0241	0.0206	0.0326	0.002	0.0348	0.0376	0.1333	0.0037	0.0364	0.1163	0.0239	0.0261	0.0029	0.0015	0.0182	0.0182	0.1204	0.0278	0.1003	0.0373	0.0022
11	rs80047219	116328034	1.08	0.0307113420574436	1.14	0.0581452072437857	0.428553924573794	0.565792461138587	0.0102	0.0042	0.0956	0.0201	0.0441	0.0243	0.0208	0.0325	0.0021	0.0344	0.0375	0.1331	0.0037	0.0363	0.1162	0.0243	0.0261	0.0029	0.0015	0.0182	0.0182	0.1201	0.0278	0.1002	0.0374	0.0022
11	rs12420339	116328597	1.08	0.0307113420574436	1.14	0.0581452072437857	0.445084382822398	0.53421479926926	0.0103	0.0042	0.0956	0.0202	0.0441	0.0244	0.0209	0.0325	0.0021	0.0343	0.0374	0.133	0.0037	0.0362	0.1161	0.0244	0.0262	0.003	0.0014	0.0182	0.0182	0.12	0.0278	0.1001	0.0375	0.0022
11	rs518684	116329917	1.08	0.0307113420574436	1.14	0.0581452072437857	0.479560651958914	0.590369519917877	0.0104	0.0042	0.0955	0.0203	0.0442	0.0245	0.021	0.0324	0.0022	0.0342	0.0373	0.1328	0.0037	0.0362	0.1159	0.0247	0.0261	0.0029	0.0015	0.0182	0.0181	0.1197	0.0279	0.0999	0.0376	0.0022
11	rs113872393	116331421	1.08	0.0307113420574436	1.14	0.0581452072437857	0.495507725707765	0.603540964974916	0.0104	0.0042	0.0954	0.0205	0.0444	0.0245	0.0212	0.0324	0.0022	0.0341	0.0375	0.1326	0.0037	0.0363	0.1158	0.0248	0.0262	0.0029	0.0015	0.018	0.018	0.1193	0.0279	0.1	0.0377	0.0022
11	rs73009128	116333012	1.08	0.0307113420574436	1.15	0.047929882429645	0.49544494281347	0.572727881718654	0.0104	0.0042	0.0952	0.0207	0.0445	0.0245	0.0214	0.0323	0.0023	0.034	0.0376	0.1322	0.0038	0.0364	0.1154	0.0249	0.0265	0.0029	0.0016	0.0179	0.0178	0.1189	0.0278	0.1001	0.0378	0.0023
11	rs1508099	116338514	1.08	0.0307113420574436	1.15	0.047929882429645	0.441516137994203	0.535748135494498	0.0105	0.0042	0.0951	0.0208	0.0446	0.0246	0.0215	0.0322	0.0023	0.0339	0.0377	0.132	0.0038	0.0365	0.1152	0.025	0.0265	0.0029	0.0016	0.0179	0.0177	0.1186	0.0277	0.1002	0.0379	0.0023
11	rs11215948	116339688	1.08	0.0307113420574436	1.15	0.047929882429645	0.447530815807217	0.566075136751881	0.0105	0.0042	0.0952	0.0208	0.0447	0.0246	0.0216	0.0322	0.0023	0.0339	0.0377	0.132	0.0038	0.0365	0.1153	0.0251	0.0266	0.0029	0.0016	0.0179	0.0177	0.1185	0.0277	0.1002	0.0379	0.0022
11	rs4471466	116340960	1.08	0.0307113420574436	1.14	0.0581452072437857	0.485946550117297	0.608138515335024	0.0105	0.0042	0.0952	0.0208	0.0447	0.0246	0.0216	0.0322	0.0023	0.0339	0.0377	0.132	0.0038	0.0365	0.1152	0.0251	0.0266	0.0029	0.0016	0.0179	0.0177	0.1185	0.0277	0.1002	0.0379	0.0022
11	rs34095499	116349950	1.1	0.0192206709224904	1.14	0.0581452072437857	0.452203202064073	0.473538627921663	0.0111	0.0046	0.0942	0.0224	0.0451	0.0254	0.0229	0.0329	0.0027	0.0338	0.0385	0.13	0.0043	0.0368	0.1128	0.0253	0.0276	0.0035	0.0021	0.0176	0.0176	0.1157	0.0269	0.0983	0.038	0.0028
11	rs4391855	116350751	1.1	0.0192206709224904	1.14	0.0581452072437857	0.448367693643665	0.500077873694875	0.0114	0.0048	0.0938	0.0229	0.0453	0.0256	0.0233	0.0332	0.0029	0.0338	0.0388	0.1293	0.0045	0.0369	0.1119	0.0253	0.0279	0.0036	0.0023	0.0175	0.0176	0.1146	0.0267	0.0979	0.0381	0.0031
11	rs3017780	116352008	1.1	0.0192206709224904	1.14	0.0581452072437857	0.440685584374926	0.501997457561593	0.0118	0.0052	0.0918	0.0235	0.0459	0.026	0.0239	0.034	0.0031	0.034	0.0396	0.1284	0.0048	0.0375	0.11	0.0254	0.0284	0.0039	0.0026	0.0173	0.0177	0.113	0.0265	0.0969	0.0385	0.0034
11	rs495033	116352622	1.1	0.0192206709224904	1.13	0.0699995683306186	0.456416641503866	0.54931633183384	0.0121	0.0053	0.0906	0.0238	0.046	0.0263	0.0241	0.0343	0.0031	0.0341	0.0398	0.1278	0.0049	0.0378	0.1099	0.0256	0.0286	0.0042	0.0026	0.0174	0.0176	0.1123	0.0265	0.0966	0.0384	0.0035
11	rs17119760	116358711	1.1	0.0192206709224904	1.13	0.0699995683306186	0.458470075978801	0.55451381396639	0.0121	0.0053	0.0906	0.0238	0.046	0.0263	0.0241	0.0343	0.0032	0.0341	0.0397	0.1277	0.0049	0.0379	0.1101	0.0255	0.0285	0.0042	0.0026	0.0174	0.0176	0.1122	0.0265	0.0966	0.0384	0.0035
11	rs61906586	116360636	1.1	0.0192206709224904	1.13	0.0699995683306186	0.459982831645833	0.540773945862708	0.0121	0.0053	0.0906	0.0238	0.046	0.0263	0.0241	0.0343	0.0032	0.0341	0.0397	0.1277	0.0049	0.0379	0.1101	0.0254	0.0285	0.0042	0.0026	0.0174	0.0177	0.1122	0.0265	0.0966	0.0384	0.0035
11	rs77368534	116362044	1.1	0.0192206709224904	1.13	0.0699995683306186	0.479622454289928	0.553951344353236	0.0121	0.0053	0.0906	0.0238	0.0461	0.0263	0.0241	0.0343	0.0032	0.0342	0.0398	0.1277	0.0049	0.038	0.11	0.0254	0.0285	0.0041	0.0026	0.0175	0.0177	0.1121	0.0265	0.0966	0.0384	0.0035
11	rs7935656	116364065	1.1	0.0192206709224904	1.13	0.0699995683306186	0.495947313202283	0.579825901361674	0.0121	0.0053	0.0907	0.0239	0.046	0.0263	0.0241	0.0342	0.0032	0.0343	0.0402	0.1276	0.005	0.038	0.1097	0.0254	0.0285	0.0041	0.0026	0.0176	0.0177	0.1117	0.0263	0.0963	0.0387	0.0035
11	rs116985420	116365359	1.11	0.0149838864052024	1.13	0.0699995683306186	0.556797940688914	0.682637514371542	0.0121	0.0053	0.0906	0.0239	0.0461	0.0263	0.0242	0.0344	0.0033	0.0342	0.0402	0.1276	0.005	0.0381	0.1097	0.0253	0.0286	0.0041	0.0027	0.0174	0.0177	0.1115	0.0263	0.0962	0.0387	0.0035
11	rs112995279	116365711	1.11	0.0149838864052024	1.13	0.0699995683306186	0.559788119531815	0.674966485235794	0.0121	0.0053	0.0906	0.0239	0.0461	0.0263	0.0242	0.0344	0.0033	0.0342	0.0402	0.1276	0.005	0.0381	0.1097	0.0253	0.0286	0.0042	0.0027	0.0173	0.0177	0.1114	0.0263	0.0962	0.0387	0.0035
11	rs78668454	116370696	1.11	0.0149838864052024	1.13	0.0699995683306186	0.596801095306245	0.722179863202484	0.0121	0.0053	0.0904	0.024	0.0461	0.0266	0.0245	0.0351	0.0034	0.0341	0.0401	0.1274	0.005	0.0383	0.1091	0.0253	0.0287	0.0042	0.0028	0.017	0.0177	0.1107	0.0263	0.0958	0.0389	0.0036
11	rs10466531	116371074	1.11	0.0149838864052024	1.13	0.0699995683306186	0.562852509249968	0.722778259208203	0.0121	0.0053	0.0903	0.024	0.0461	0.0266	0.0245	0.0352	0.0034	0.0341	0.0401	0.1274	0.005	0.0383	0.1091	0.0253	0.0287	0.0043	0.0028	0.017	0.0177	0.1106	0.0263	0.0959	0.039	0.0037
11	rs2003013	116372575	1.11	0.0149838864052024	1.13	0.0699995683306186	0.659664583325324	0.779962259350924	0.0121	0.0053	0.0903	0.024	0.046	0.0267	0.0246	0.0352	0.0034	0.0341	0.0401	0.1272	0.005	0.0383	0.109	0.0253	0.0287	0.0043	0.0029	0.017	0.0177	0.1106	0.0263	0.0957	0.039	0.0037
11	rs79914174	116375302	1.12	0.0115632168117458	1.13	0.0699995683306186	0.650009483012963	0.686184610232247	0.0122	0.0054	0.0902	0.0239	0.0461	0.027	0.0248	0.0352	0.0036	0.0342	0.0404	0.1264	0.0052	0.0384	0.1084	0.0252	0.0286	0.0046	0.0031	0.0168	0.0176	0.1108	0.0264	0.0952	0.0389	0.0038
11	rs77368797	116376584	1.12	0.0115632168117458	1.13	0.0699995683306186	0.632089389388768	0.711129449304477	0.0121	0.0054	0.09	0.0238	0.0462	0.0271	0.0248	0.0351	0.0036	0.0343	0.0406	0.1261	0.0053	0.0384	0.1083	0.0252	0.0284	0.0048	0.0032	0.0168	0.0175	0.1108	0.0264	0.0952	0.039	0.0039
11	rs1508102	116379889	1.13	0.008831401728466	1.13	0.0699995683306186	0.357401894682526	0.615627120305377	0.012	0.0056	0.0888	0.0234	0.0467	0.0273	0.0249	0.0347	0.0037	0.0345	0.0413	0.1248	0.0057	0.0383	0.1092	0.0249	0.0277	0.0055	0.0037	0.0169	0.0174	0.1107	0.0267	0.0949	0.0393	0.0042
11	rs11599994	116383064	1.13	0.008831401728466	1.13	0.0699995683306186	0.342621674443599	0.626465909119728	0.0118	0.0056	0.0881	0.0222	0.0468	0.0276	0.0248	0.0344	0.0042	0.0345	0.0421	0.124	0.006	0.0385	0.1094	0.0244	0.0262	0.0061	0.0041	0.0169	0.0174	0.1107	0.0271	0.0947	0.0402	0.0045
11	rs118138718	116386360	1.12	0.0115632168117458	1.13	0.0699995683306186	0.385146210768258	0.71829297141141	0.0116	0.0058	0.0869	0.0216	0.0469	0.0278	0.025	0.0336	0.0046	0.0347	0.043	0.1228	0.0062	0.0384	0.1094	0.0241	0.0258	0.0067	0.0045	0.0168	0.0174	0.1098	0.0274	0.0947	0.0412	0.0051
11	rs867899	116388314	1.12	0.0115632168117458	1.13	0.0699995683306186	0.273467049996728	0.731467295223636	0.0115	0.0059	0.0867	0.0215	0.0469	0.0278	0.025	0.0334	0.0047	0.0348	0.0432	0.1226	0.0063	0.0385	0.1094	0.024	0.0257	0.0069	0.0046	0.0168	0.0174	0.1096	0.0275	0.0947	0.0415	0.0052
11	rs1944156	116396613	1.12	0.0115632168117458	1.13	0.0699995683306186	0.267157814232525	0.728918133006319	0.0115	0.006	0.0864	0.0214	0.0469	0.0278	0.025	0.0334	0.0047	0.0348	0.0434	0.1226	0.0063	0.0384	0.1092	0.024	0.0256	0.0069	0.0046	0.0171	0.0174	0.1097	0.0276	0.0946	0.0417	0.0053
11	rs17569676	116399249	1.12	0.0115632168117458	1.13	0.0699995683306186	0.254110103640912	0.669373244286963	0.0115	0.0061	0.0863	0.0213	0.0469	0.0278	0.0251	0.0333	0.0048	0.0348	0.0434	0.1226	0.0063	0.0385	0.1091	0.024	0.0255	0.0069	0.0046	0.0172	0.0174	0.1097	0.0276	0.0946	0.0417	0.0053
11	rs7941534	116400382	1.12	0.0115632168117458	1.13	0.0699995683306186	0.251888807014653	0.676587558603701	0.0114	0.0061	0.0863	0.0212	0.0469	0.0277	0.0251	0.0333	0.0048	0.0348	0.0434	0.1228	0.0063	0.0384	0.1092	0.024	0.0255	0.0069	0.0046	0.0172	0.0173	0.1098	0.0276	0.0945	0.0417	0.0053
11	rs884386	116408091	1.12	0.0115632168117458	1.13	0.0699995683306186	0.220840577006836	0.555217097975813	0.0111	0.0059	0.0857	0.0203	0.0479	0.0272	0.0251	0.0317	0.005	0.0352	0.044	0.1244	0.0062	0.0386	0.1094	0.0238	0.025	0.0071	0.0045	0.0169	0.0172	0.1104	0.0274	0.0952	0.0417	0.0054
11	rs56338557	116409130	1.11	0.0149838864052024	1.13	0.0699995683306186	0.238828282437995	0.582386351564877	0.011	0.0059	0.0854	0.0198	0.0485	0.0269	0.025	0.0308	0.0052	0.0354	0.0442	0.1252	0.0062	0.0386	0.1094	0.0238	0.0247	0.0072	0.0045	0.0167	0.0172	0.1108	0.0272	0.0955	0.0417	0.0055
11	rs951839	116409788	1.11	0.0149838864052024	1.14	0.0581452072437857	0.215845086457604	0.577694275554877	0.0109	0.0058	0.0852	0.0196	0.0487	0.0269	0.0251	0.0305	0.0052	0.0354	0.0443	0.1256	0.0062	0.0386	0.1094	0.0238	0.0246	0.0072	0.0044	0.0167	0.0171	0.1111	0.0272	0.0956	0.0417	0.0056
11	rs73009178	116411434	1.11	0.0149838864052024	1.14	0.0581452072437857	0.210592514076687	0.570460997327925	0.0109	0.0058	0.0852	0.0194	0.049	0.0268	0.0251	0.03	0.0053	0.0354	0.0447	0.1261	0.0061	0.0385	0.1093	0.0236	0.0246	0.0073	0.0044	0.0165	0.017	0.1114	0.0271	0.0956	0.0417	0.0056
11	rs35624176	116413310	1.11	0.0149838864052024	1.14	0.0581452072437857	0.20608594928931	0.540075220878735	0.0109	0.0058	0.0852	0.0194	0.0491	0.027	0.0252	0.0299	0.0053	0.0354	0.0446	0.1261	0.006	0.0384	0.1093	0.0237	0.0247	0.0073	0.0044	0.0165	0.0168	0.1115	0.0271	0.0956	0.0418	0.0056
11	rs114842770	116413870	1.11	0.0149838864052024	1.14	0.0581452072437857	0.203518608259679	0.538119983423654	0.0109	0.0058	0.0851	0.0194	0.0491	0.0271	0.0252	0.0298	0.0053	0.0354	0.0446	0.1261	0.006	0.0384	0.1093	0.0237	0.0248	0.0073	0.0044	0.0165	0.0168	0.1116	0.0271	0.0956	0.0418	0.0056
11	rs57903286	116417966	1.11	0.0149838864052024	1.14	0.0581452072437857	0.179689533766796	0.501311676919764	0.0108	0.0057	0.0852	0.0194	0.0491	0.0271	0.0252	0.0297	0.0053	0.0354	0.0448	0.126	0.006	0.0384	0.1094	0.0237	0.0248	0.0073	0.0043	0.0165	0.0168	0.1117	0.0271	0.0956	0.0418	0.0056
11	rs76202632	116422244	1.1	0.0192206709224904	1.14	0.0581452072437857	0.197895844563339	0.516868076764028	0.0109	0.0057	0.085	0.0193	0.0491	0.027	0.0252	0.0296	0.0053	0.0354	0.045	0.126	0.0061	0.0384	0.1094	0.0237	0.0247	0.0074	0.0043	0.0164	0.0167	0.1118	0.0271	0.0956	0.0418	0.0056
11	rs117080901	116422645	1.1	0.0192206709224904	1.14	0.0581452072437857	0.199760162415445	0.518665431578416	0.0109	0.0057	0.085	0.0193	0.0491	0.0271	0.0252	0.0296	0.0053	0.0354	0.0449	0.126	0.006	0.0384	0.1094	0.0237	0.0247	0.0074	0.0043	0.0164	0.0167	0.1118	0.0271	0.0957	0.0418	0.0056
11	rs12289097	116426640	1.1	0.0192206709224904	1.14	0.0581452072437857	0.229926238879057	0.527397818276271	0.0111	0.0056	0.0846	0.0191	0.0493	0.027	0.0251	0.0291	0.0053	0.0353	0.0454	0.1265	0.0061	0.0384	0.1095	0.0234	0.0246	0.0076	0.0043	0.0163	0.0165	0.1123	0.027	0.0957	0.0419	0.0057
11	rs906542	116426886	1.1	0.0192206709224904	1.14	0.0581452072437857	0.224525201431714	0.529621368450013	0.0111	0.0056	0.0845	0.0191	0.0493	0.027	0.0251	0.0292	0.0053	0.0354	0.0454	0.1265	0.0061	0.0384	0.1095	0.0234	0.0246	0.0076	0.0043	0.0164	0.0164	0.1124	0.0271	0.0958	0.0418	0.0057
11	rs11600156	116431149	1.1	0.0192206709224904	1.14	0.0581452072437857	0.19527174181795	0.444055301329009	0.0112	0.0055	0.0839	0.019	0.0496	0.0265	0.025	0.0289	0.005	0.0351	0.0458	0.1271	0.006	0.0386	0.1101	0.023	0.0244	0.0075	0.0041	0.0164	0.0163	0.1126	0.0276	0.0962	0.0418	0.0057
11	rs117794084	116433496	1.1	0.0192206709224904	1.14	0.0581452072437857	0.19561790404603	0.436631006227912	0.0113	0.0055	0.0839	0.019	0.0496	0.0264	0.025	0.0289	0.005	0.0351	0.0458	0.1271	0.006	0.0386	0.1101	0.023	0.0244	0.0075	0.0041	0.0164	0.0163	0.1126	0.0276	0.0962	0.0418	0.0057
11	rs61904808	116436102	1.1	0.0192206709224904	1.14	0.0581452072437857	0.185945332859229	0.425163593591042	0.0113	0.0055	0.0838	0.019	0.0496	0.0264	0.0249	0.0288	0.005	0.0352	0.0458	0.1271	0.0061	0.0386	0.1102	0.023	0.0243	0.0074	0.0041	0.0164	0.0163	0.1126	0.0276	0.0963	0.0418	0.0057
11	rs57192657	116437360	1.1	0.0192206709224904	1.14	0.0581452072437857	0.182487536964208	0.430821159735857	0.0113	0.0056	0.0838	0.019	0.0496	0.0264	0.0249	0.0288	0.005	0.0351	0.0458	0.1271	0.0061	0.0387	0.1102	0.023	0.0243	0.0074	0.0041	0.0164	0.0163	0.1126	0.0277	0.0963	0.0418	0.0057
11	rs17492366	116438810	1.1	0.0192206709224904	1.14	0.0581452072437857	0.178445867703185	0.428187232058917	0.0113	0.0056	0.0839	0.019	0.0496	0.0263	0.0249	0.0288	0.005	0.0351	0.0458	0.1271	0.0061	0.0388	0.1103	0.0229	0.0242	0.0074	0.0041	0.0164	0.0164	0.1125	0.0277	0.0964	0.0417	0.0057
11	rs10431079	116440678	1.1	0.0192206709224904	1.14	0.0581452072437857	0.164223856727784	0.437424868728634	0.0113	0.0056	0.0839	0.0189	0.0496	0.0262	0.0249	0.0287	0.005	0.0351	0.0459	0.1271	0.0061	0.0389	0.1104	0.0229	0.0241	0.0073	0.0041	0.0164	0.0163	0.1126	0.0277	0.0966	0.0416	0.0057
11	rs34841529	116448838	1.1	0.0192206709224904	1.14	0.0581452072437857	0.162593788560457	0.419002878192097	0.0113	0.0057	0.0839	0.0187	0.0495	0.0258	0.0247	0.0286	0.005	0.0351	0.0459	0.1275	0.0061	0.0389	0.1105	0.0226	0.024	0.0073	0.0041	0.0164	0.0164	0.1131	0.0277	0.0967	0.0415	0.0057
11	rs80173675	116449864	1.1	0.0192206709224904	1.14	0.0581452072437857	0.176299583474479	0.443789574994847	0.0113	0.0057	0.0839	0.0187	0.0495	0.0258	0.0246	0.0286	0.0051	0.0351	0.0459	0.1276	0.0061	0.039	0.1105	0.0226	0.024	0.0073	0.0041	0.0164	0.0164	0.1137	0.0278	0.0963	0.0411	0.0057
11	rs7113362	116454261	1.1	0.0192206709224904	1.14	0.0581452072437857	0.160526685139057	0.434515925151015	0.0113	0.0057	0.0839	0.0187	0.0493	0.0258	0.0246	0.0286	0.0051	0.0352	0.0458	0.1278	0.0061	0.039	0.1107	0.0225	0.024	0.0073	0.0041	0.0162	0.0164	0.114	0.0278	0.0963	0.041	0.0057
11	rs11216023	116460172	1.09	0.0244129772860817	1.14	0.0581452072437857	0.143100351929379	0.351417719787432	0.0114	0.0054	0.0864	0.0172	0.0475	0.0238	0.0242	0.0256	0.005	0.0348	0.0452	0.1337	0.0062	0.0384	0.1129	0.0207	0.0227	0.007	0.0039	0.0154	0.0169	0.1186	0.0271	0.0985	0.0396	0.0052
11	rs11216028	116464992	1.07	0.0382760853635132	1.14	0.0581452072437857	0.309213023045484	0.364313935596438	0.0114	0.0052	0.0877	0.016	0.046	0.0219	0.0241	0.0239	0.0047	0.0349	0.0447	0.1383	0.0062	0.038	0.1156	0.019	0.0219	0.0067	0.0038	0.015	0.017	0.1219	0.0265	0.1	0.0384	0.0046
11	rs61904853	116466495	1.06	0.0472756964826134	1.14	0.0581452072437857	0.264692848459747	0.333982135029116	0.0114	0.0051	0.0878	0.0159	0.0459	0.0218	0.0241	0.0237	0.0047	0.0348	0.0447	0.1385	0.0062	0.038	0.1158	0.0189	0.0218	0.0067	0.0038	0.015	0.017	0.1222	0.0265	0.1001	0.0384	0.0046
11	rs117096905	116467349	1.06	0.0472756964826134	1.14	0.0581452072437857	0.286371401882914	0.371380550087969	0.0114	0.0051	0.0879	0.0159	0.0454	0.0217	0.0241	0.0236	0.0048	0.0347	0.0446	0.1387	0.0062	0.038	0.1159	0.0188	0.0218	0.0069	0.004	0.0149	0.017	0.1223	0.0265	0.1002	0.0384	0.0046
11	rs11216034	116470173	1.06	0.0472756964826134	1.14	0.0581452072437857	0.272078659578787	0.370495129204919	0.0115	0.0051	0.088	0.0157	0.0452	0.0215	0.024	0.0235	0.0049	0.0345	0.0448	0.139	0.0061	0.0377	0.1163	0.0187	0.0216	0.0071	0.0042	0.0149	0.017	0.1227	0.0264	0.1003	0.0385	0.0045
11	rs114594921	116473282	1.06	0.0472756964826134	1.14	0.0581452072437857	0.312936028879078	0.391907333697886	0.0115	0.0051	0.0881	0.0156	0.0452	0.0213	0.0239	0.0233	0.0049	0.0345	0.0452	0.1397	0.0061	0.0376	0.1165	0.0184	0.0215	0.0073	0.0044	0.0148	0.017	0.1228	0.0264	0.1002	0.0383	0.0045
11	rs3016350	116474519	1.06	0.0472756964826134	1.14	0.0581452072437857	0.297554543341254	0.370242261259299	0.0115	0.0051	0.0881	0.0156	0.0452	0.0213	0.0239	0.0232	0.0049	0.0345	0.0454	0.1399	0.006	0.0376	0.1166	0.0183	0.0214	0.0072	0.0043	0.0148	0.017	0.1229	0.0263	0.1002	0.0383	0.0045
11	rs61904855	116476668	1.06	0.0472756964826134	1.14	0.0581452072437857	0.318941655042756	0.364565652655966	0.0114	0.005	0.0883	0.0156	0.0452	0.0212	0.0238	0.0231	0.0049	0.0343	0.0455	0.1403	0.006	0.0376	0.1167	0.0181	0.0213	0.0072	0.0043	0.0147	0.0169	0.1231	0.0263	0.1004	0.0382	0.0044
11	rs75322037	116479338	1.05	0.0578850268271129	1.14	0.0581452072437857	0.281830298869053	0.335455983647688	0.0113	0.0049	0.0887	0.0156	0.045	0.0209	0.0235	0.0228	0.0047	0.0339	0.0451	0.1417	0.0059	0.0376	0.1173	0.0179	0.0211	0.0071	0.0042	0.0146	0.0167	0.1241	0.0261	0.101	0.0381	0.0043
11	rs56173877	116481208	1.05	0.0578850268271129	1.14	0.0581452072437857	0.256924112244875	0.32043950100801	0.0113	0.0049	0.0888	0.0155	0.045	0.0208	0.0234	0.0227	0.0046	0.0337	0.045	0.1422	0.0058	0.0376	0.1175	0.0178	0.021	0.0071	0.0041	0.0146	0.0166	0.1245	0.026	0.1012	0.0381	0.0042
11	rs74365486	116482449	1.05	0.0578850268271129	1.14	0.0581452072437857	0.249942888425684	0.316928604656389	0.0112	0.0049	0.0889	0.0155	0.0449	0.0207	0.0233	0.0227	0.0046	0.0336	0.0449	0.1424	0.0058	0.0376	0.1176	0.0178	0.021	0.0071	0.0041	0.0145	0.0166	0.1245	0.026	0.1013	0.0381	0.0042
11	rs3016346	116486588	1.05	0.0578850268271129	1.13	0.0699995683306186	0.211999510017349	0.311503401974444	0.0112	0.0049	0.0891	0.0155	0.0449	0.0206	0.0232	0.0226	0.0046	0.0335	0.0448	0.1431	0.0057	0.0377	0.1178	0.0177	0.0208	0.0071	0.0041	0.0145	0.0166	0.1249	0.0259	0.1016	0.0381	0.0041
11	rs73011197	116487300	1.05	0.0578850268271129	1.13	0.0699995683306186	0.210632640744148	0.306584769247575	0.0112	0.0049	0.0891	0.0155	0.0449	0.0206	0.0232	0.0226	0.0046	0.0334	0.0447	0.1432	0.0057	0.0376	0.1179	0.0177	0.0208	0.007	0.0041	0.0145	0.0166	0.125	0.026	0.1017	0.0381	0.0041
11	rs529618	116488978	1.05	0.0578850268271129	1.13	0.0699995683306186	0.202222160017408	0.315358472342807	0.0111	0.0049	0.0892	0.0154	0.0449	0.0205	0.0232	0.0226	0.0045	0.0333	0.0446	0.1434	0.0057	0.0375	0.1181	0.0177	0.0208	0.007	0.0041	0.0145	0.0166	0.1252	0.026	0.1017	0.0381	0.0041
11	rs61904858	116492107	1.05	0.0578850268271129	1.13	0.0699995683306186	0.207078237154174	0.326153703112434	0.0111	0.0049	0.0893	0.0153	0.0448	0.0204	0.0231	0.0227	0.0045	0.0332	0.0449	0.1438	0.0053	0.0374	0.1184	0.0175	0.0207	0.007	0.004	0.0146	0.0166	0.1253	0.0259	0.1018	0.0381	0.0041
11	rs1240660	116493738	1.05	0.0578850268271129	1.13	0.0699995683306186	0.254555642230403	0.336931717779373	0.011	0.0055	0.0893	0.0151	0.045	0.0199	0.0229	0.0226	0.0043	0.0332	0.0452	0.1455	0.0044	0.037	0.119	0.0175	0.0205	0.0068	0.004	0.0145	0.0165	0.1257	0.0255	0.1021	0.038	0.004
11	rs1240658	116496360	1.05	0.0578850268271129	1.13	0.0699995683306186	0.153614512669998	0.306584769247575	0.0107	0.0057	0.0898	0.015	0.045	0.0192	0.0219	0.0226	0.004	0.033	0.0446	0.147	0.0041	0.0367	0.1199	0.0174	0.0201	0.0065	0.0037	0.0143	0.0168	0.1282	0.025	0.1022	0.0377	0.0037
11	rs2156122	116496623	1.05	0.0578850268271129	1.13	0.0699995683306186	0.149171602436711	0.312465849071451	0.0107	0.0057	0.0899	0.015	0.0451	0.0192	0.0219	0.0226	0.004	0.033	0.0445	0.1471	0.0041	0.0367	0.1199	0.0174	0.0201	0.0065	0.0037	0.0143	0.0168	0.1283	0.0251	0.1022	0.0377	0.0037
11	rs61906060	116498649	1.05	0.0578850268271129	1.13	0.0699995683306186	0.127782049595289	0.269022860928365	0.0106	0.0058	0.0902	0.015	0.0456	0.0191	0.0218	0.0225	0.0039	0.0328	0.0443	0.1473	0.004	0.0365	0.1202	0.0173	0.02	0.0063	0.0036	0.0142	0.0169	0.1285	0.0249	0.1021	0.0377	0.0036
11	rs76517460	116500411	1.04	0.0702833737600549	1.14	0.0581452072437857	0.109451538660609	0.209366678391859	0.0105	0.0059	0.0904	0.0149	0.0457	0.0191	0.0216	0.0224	0.0038	0.0328	0.044	0.1476	0.004	0.0364	0.1205	0.0173	0.0199	0.0062	0.0036	0.0143	0.017	0.1289	0.0248	0.1022	0.0377	0.0035
11	rs11824108	116501944	1.04	0.0702833737600549	1.13	0.0699995683306186	0.0983768609982976	0.242982741623154	0.0105	0.0059	0.0908	0.0149	0.0458	0.019	0.0215	0.0224	0.0037	0.0328	0.0438	0.1479	0.0039	0.0363	0.1208	0.0173	0.0197	0.0061	0.0035	0.0143	0.0171	0.1292	0.0247	0.1023	0.0377	0.0034
11	rs11216060	116502267	1.04	0.0702833737600549	1.14	0.0581452072437857	0.0926713413371399	0.231378080331614	0.0105	0.0059	0.0909	0.0148	0.0458	0.019	0.0215	0.0223	0.0037	0.0327	0.0437	0.148	0.0039	0.0363	0.1208	0.0173	0.0197	0.006	0.0035	0.0143	0.0171	0.1292	0.0247	0.1024	0.0377	0.0034
11	rs74948313	116507582	1.05	0.0578850268271129	1.13	0.0699995683306186	0.0527197201665074	0.168604988694513	0.0102	0.0059	0.0915	0.0151	0.0454	0.0186	0.0209	0.0215	0.0034	0.031	0.0432	0.1506	0.0038	0.035	0.123	0.0173	0.0196	0.0052	0.0031	0.014	0.0174	0.1302	0.0249	0.1037	0.0378	0.0031
11	rs12362930	116510138	1.04	0.0702833737600549	1.13	0.0699995683306186	0.0486793543102443	0.137123690700647	0.0101	0.0058	0.0933	0.0149	0.0454	0.0181	0.0204	0.021	0.0032	0.0301	0.0426	0.1518	0.0036	0.0344	0.1242	0.017	0.019	0.0047	0.0028	0.0145	0.0173	0.1313	0.0243	0.1046	0.0378	0.0029
11	rs519000	116511522	1.04	0.0702833737600549	1.14	0.0581452072437857	0.0489376719141511	0.174854293958942	0.01	0.0058	0.0941	0.0149	0.0454	0.0179	0.0202	0.0209	0.0031	0.0298	0.0423	0.1524	0.0035	0.0341	0.1247	0.0171	0.0188	0.0044	0.0027	0.0145	0.0173	0.1318	0.0239	0.1049	0.0379	0.0029
11	rs4938293	116512466	1.04	0.0702833737600549	1.13	0.0699995683306186	0.0454047567305945	0.170085720381327	0.01	0.0058	0.0943	0.0148	0.0454	0.0177	0.0201	0.0208	0.0031	0.0296	0.0422	0.1521	0.0035	0.0341	0.1248	0.017	0.0188	0.0042	0.0027	0.0146	0.0173	0.1319	0.0238	0.1062	0.0381	0.0028
11	rs117332700	116514072	1.04	0.0702833737600549	1.13	0.0699995683306186	0.0333953518568758	0.137032169980304	0.0098	0.0059	0.0943	0.0148	0.0455	0.0175	0.0197	0.0207	0.0029	0.0294	0.0419	0.153	0.0036	0.034	0.125	0.017	0.0187	0.0038	0.0026	0.0147	0.0175	0.1319	0.0237	0.1068	0.0382	0.0027
11	rs1240773	116520527	1.04	0.0702833737600549	1.13	0.0699995683306186	0.041947424074389	0.124797024159233	0.0094	0.0058	0.0945	0.0147	0.0459	0.017	0.0188	0.0205	0.0026	0.0289	0.0416	0.1552	0.0033	0.0337	0.1254	0.017	0.0185	0.0027	0.0025	0.0148	0.018	0.1322	0.0234	0.1081	0.0384	0.0026
11	rs12805779	116523063	1.04	0.0702833737600549	1.13	0.0699995683306186	0.0564256302235046	0.155006416924415	0.0093	0.0058	0.0947	0.0146	0.046	0.0168	0.0186	0.0206	0.0024	0.0288	0.0416	0.1557	0.0033	0.0336	0.1254	0.017	0.0186	0.0024	0.0025	0.015	0.0181	0.1327	0.0232	0.1085	0.0383	0.0025
11	rs117742492	116523657	1.04	0.0702833737600549	1.13	0.0699995683306186	0.0583875190732569	0.159623183808191	0.0092	0.0058	0.0948	0.0146	0.0461	0.0168	0.0186	0.0206	0.0024	0.0286	0.0416	0.1558	0.0032	0.0336	0.1256	0.0169	0.0186	0.0023	0.0024	0.015	0.0181	0.1328	0.0232	0.1085	0.0384	0.0024
11	rs117133249	116524965	1.04	0.0702833737600549	1.13	0.0699995683306186	0.0577888435266289	0.130501977774154	0.0091	0.0056	0.095	0.0145	0.0461	0.0167	0.0184	0.0206	0.0022	0.0284	0.0417	0.1559	0.0031	0.0337	0.1257	0.0169	0.0185	0.0022	0.0024	0.0149	0.0182	0.1328	0.0231	0.1093	0.0384	0.0023
11	rs73012993	116528663	1.04	0.0702833737600549	1.13	0.0699995683306186	0.157760697651489	0.102463688367744	0.009	0.0055	0.0962	0.0137	0.0467	0.0161	0.0175	0.0205	0.0018	0.0267	0.0426	0.1573	0.0031	0.0341	0.1258	0.0163	0.0185	0.0017	0.0023	0.0147	0.019	0.1338	0.0224	0.1105	0.038	0.002
11	rs496958	116528876	1.04	0.0702833737600549	1.14	0.0581452072437857	0.162282734038884	0.120842998952587	0.009	0.0055	0.0962	0.0137	0.0467	0.0161	0.0175	0.0205	0.0018	0.0267	0.0426	0.1573	0.0031	0.0341	0.1258	0.0163	0.0185	0.0017	0.0023	0.0147	0.019	0.1338	0.0224	0.1106	0.0379	0.002
11	rs558056	116530797	1.04	0.0702833737600549	1.14	0.0581452072437857	0.15599989340804	0.143027266924976	0.0088	0.0055	0.0963	0.0139	0.0464	0.0162	0.0175	0.0206	0.0018	0.0265	0.0424	0.1576	0.0031	0.0341	0.1261	0.0161	0.0185	0.0017	0.0023	0.0143	0.019	0.1341	0.0223	0.111	0.0378	0.0021
11	rs1145188	116532314	1.04	0.0702833737600549	1.14	0.0581452072437857	0.136866601356272	0.115474138660611	0.0086	0.0053	0.0962	0.0139	0.0462	0.0162	0.0175	0.0206	0.0018	0.0265	0.0423	0.1578	0.0031	0.034	0.1262	0.0161	0.0185	0.0017	0.0023	0.0142	0.0191	0.1343	0.0225	0.1111	0.0379	0.0021
11	rs7932330	116555207	1.04	0.0702833737600549	1.14	0.0581452072437857	0.131468213007479	0.119883745808456	0.0085	0.0054	0.0961	0.0138	0.0462	0.0161	0.0174	0.0207	0.0018	0.0266	0.0421	0.1581	0.0031	0.0338	0.1263	0.016	0.0185	0.0017	0.002	0.0143	0.0194	0.1347	0.0224	0.1113	0.0378	0.002
11	rs3017232	116560883	1.03	0.0846525390220556	1.15	0.047929882429645	0.145582101662524	0.120755675245062	0.0085	0.0054	0.0961	0.0137	0.0461	0.0157	0.017	0.021	0.0016	0.0267	0.0422	0.1589	0.0029	0.0333	0.1255	0.0158	0.0182	0.0015	0.0019	0.0143	0.0197	0.1364	0.0222	0.1122	0.0374	0.002
11	rs947986	116569204	1.03	0.0846525390220556	1.14	0.0581452072437857	0.152513197490841	0.12656961955527	0.0084	0.0055	0.096	0.0136	0.0458	0.0155	0.0168	0.0213	0.0016	0.0268	0.0422	0.1595	0.0028	0.0332	0.1254	0.0156	0.018	0.0015	0.0018	0.0142	0.0198	0.1368	0.0223	0.112	0.0375	0.002
11	rs879858	116573120	1.03	0.0846525390220556	1.14	0.0581452072437857	0.153581070658309	0.123826082368354	0.0084	0.0055	0.096	0.0136	0.0458	0.0155	0.0167	0.0215	0.0016	0.0268	0.0423	0.1596	0.0029	0.0332	0.1252	0.0158	0.018	0.0015	0.0018	0.0142	0.0198	0.1368	0.0223	0.112	0.0375	0.0019
11	rs4938303	116584987	1.03	0.0846525390220556	1.14	0.0581452072437857	0.216904330435231	0.119448674213855	0.0084	0.0054	0.0956	0.0132	0.0453	0.0152	0.0163	0.0232	0.0015	0.0265	0.0421	0.1609	0.0028	0.0327	0.1247	0.0177	0.0174	0.0015	0.0017	0.0142	0.0194	0.1373	0.0222	0.1121	0.0369	0.0019
11	rs7946299	116587849	1.03	0.0846525390220556	1.14	0.0581452072437857	0.217149184427683	0.132484835646443	0.008	0.0054	0.0953	0.0132	0.0454	0.0152	0.0162	0.0237	0.0015	0.0265	0.0419	0.1612	0.0027	0.0327	0.124	0.0186	0.0174	0.0015	0.0017	0.0142	0.019	0.138	0.0221	0.1122	0.0367	0.0018
11	rs75779227	116595356	1.03	0.0846525390220556	1.14	0.0581452072437857	0.235996884972678	0.135206467687963	0.0077	0.0055	0.0951	0.0131	0.0454	0.0153	0.0161	0.0241	0.0015	0.0265	0.0417	0.1615	0.0027	0.0326	0.1236	0.0192	0.0174	0.0015	0.0017	0.0141	0.0186	0.1385	0.0221	0.1121	0.0367	0.0018
11	rs180358	116599392	1.03	0.0846525390220556	1.14	0.0581452072437857	0.238441084195461	0.13611819557859	0.0076	0.0055	0.0951	0.0131	0.0454	0.0153	0.0161	0.0241	0.0015	0.0265	0.0417	0.1615	0.0027	0.0326	0.1236	0.0192	0.0174	0.0015	0.0017	0.0141	0.0186	0.1385	0.0221	0.1121	0.0367	0.0018
11	rs1558861	116607437	1.03	0.0846525390220556	1.14	0.0581452072437857	0.265649974440791	0.169196738310377	0.0076	0.0055	0.0949	0.0129	0.0457	0.0154	0.0162	0.0243	0.0015	0.0265	0.0416	0.1617	0.0027	0.0326	0.1233	0.0196	0.0173	0.0015	0.0017	0.014	0.0183	0.1388	0.022	0.1121	0.0367	0.0018
11	rs11216122	116609540	1.03	0.0846525390220556	1.13	0.0699995683306186	0.265604354529127	0.171471809883169	0.0076	0.0055	0.0948	0.0129	0.0457	0.0154	0.0162	0.0243	0.0015	0.0266	0.0416	0.1618	0.0027	0.0326	0.1233	0.0196	0.0172	0.0015	0.0017	0.0141	0.0183	0.1388	0.022	0.1122	0.0366	0.0018
11	rs12280753	116613660	1.02	0.101174939294895	1.12	0.083651866997597	0.28357590845063	0.190560405479322	0.0075	0.0055	0.0947	0.0128	0.0457	0.0154	0.0163	0.0244	0.0015	0.0268	0.0415	0.162	0.0027	0.0325	0.123	0.0198	0.0172	0.0015	0.0017	0.0142	0.0182	0.1388	0.0218	0.1124	0.0363	0.0018
11	rs11216126	116617240	1.02	0.101174939294895	1.12	0.083651866997597	0.294652930410734	0.200830392877578	0.0075	0.0055	0.0947	0.0128	0.0456	0.0154	0.0163	0.0245	0.0015	0.0268	0.0415	0.1621	0.0027	0.0325	0.1229	0.0199	0.0172	0.0015	0.0017	0.0142	0.0183	0.1389	0.0218	0.1125	0.0362	0.0018
11	rs28927680	116619073	1.02	0.101174939294895	1.12	0.083651866997597	0.295280329455339	0.198741025907447	0.0075	0.0055	0.0947	0.0128	0.0456	0.0154	0.0163	0.0245	0.0015	0.0268	0.0415	0.1621	0.0027	0.0325	0.1229	0.0199	0.0172	0.0015	0.0017	0.0142	0.0183	0.1389	0.0218	0.1125	0.0362	0.0018
11	rs117164485	116620377	1.02	0.101174939294895	1.12	0.083651866997597	0.295908438813292	0.200516520419865	0.0075	0.0055	0.0947	0.0128	0.0456	0.0154	0.0163	0.0245	0.0015	0.0268	0.0415	0.1621	0.0027	0.0325	0.1229	0.0199	0.0172	0.0015	0.0017	0.0142	0.0183	0.1389	0.0218	0.1125	0.0362	0.0018
11	rs79112951	116621972	1.02	0.101174939294895	1.12	0.083651866997597	0.29523204276996	0.200516520419865	0.0075	0.0055	0.0947	0.0128	0.0456	0.0154	0.0163	0.0245	0.0015	0.0269	0.0415	0.1621	0.0027	0.0325	0.1229	0.0199	0.0172	0.0015	0.0017	0.0142	0.0183	0.1389	0.0218	0.1125	0.0362	0.0018
11	rs11825181	116626258	1.02	0.101174939294895	1.12	0.083651866997597	0.295811760377835	0.199471469495925	0.0075	0.0055	0.0947	0.0128	0.0457	0.0154	0.0163	0.0245	0.0015	0.0269	0.0415	0.1621	0.0027	0.0325	0.1228	0.0199	0.0172	0.0015	0.0017	0.0142	0.0183	0.1389	0.0218	0.1124	0.0362	0.0018
11	rs2075295	116628401	1.02	0.101174939294895	1.11	0.0992615496976265	0.29219845830898	0.204925658155829	0.0075	0.0055	0.0947	0.0128	0.0456	0.0154	0.0163	0.0245	0.0015	0.0269	0.0415	0.1621	0.0027	0.0325	0.1228	0.0199	0.0172	0.0016	0.0018	0.0142	0.0183	0.1389	0.0218	0.1124	0.0362	0.0018
11	rs17519079	116629153	1.02	0.101174939294895	1.11	0.0992615496976265	0.291718472385217	0.19988926986268	0.0075	0.0055	0.0947	0.0128	0.0456	0.0154	0.0163	0.0245	0.0015	0.0269	0.0415	0.1621	0.0027	0.0325	0.1228	0.0199	0.0172	0.0016	0.0018	0.0142	0.0183	0.1389	0.0218	0.1124	0.0362	0.0018
11	rs11820589	116633862	1.02	0.101174939294895	1.11	0.0992615496976265	0.311096409690476	0.19499874107946	0.0075	0.0055	0.0947	0.0128	0.0457	0.0154	0.0162	0.0248	0.0015	0.0269	0.0413	0.1622	0.0027	0.0325	0.1226	0.0202	0.0174	0.0016	0.0018	0.0142	0.018	0.139	0.0217	0.1124	0.036	0.0018
11	rs10488698	116633947	1.02	0.101174939294895	1.11	0.0992615496976265	0.311046769592939	0.194480879875135	0.0075	0.0055	0.0947	0.0128	0.0457	0.0154	0.0162	0.0248	0.0015	0.0269	0.0413	0.1622	0.0027	0.0325	0.1226	0.0202	0.0174	0.0016	0.0018	0.0142	0.018	0.139	0.0217	0.1124	0.036	0.0018
11	rs79610135	116635951	1.02	0.101174939294895	1.12	0.083651866997597	0.320099584607855	0.204083351998169	0.0075	0.0055	0.0947	0.0128	0.0457	0.0154	0.0162	0.0249	0.0015	0.0269	0.0412	0.1622	0.0027	0.0325	0.1225	0.0203	0.0174	0.0017	0.0018	0.0142	0.018	0.139	0.0217	0.1123	0.036	0.0018
11	rs11602073	116646858	1.02	0.101174939294895	1.12	0.083651866997597	0.370815439373582	0.205874635080142	0.0074	0.0055	0.0946	0.0128	0.0456	0.0155	0.0161	0.0253	0.0016	0.0268	0.041	0.1622	0.0027	0.0324	0.1224	0.0207	0.0174	0.0017	0.0018	0.0142	0.0179	0.1389	0.0216	0.1123	0.0359	0.0018
11	rs964184	116648917	1.02	0.101174939294895	1.12	0.083651866997597	0.541632511635031	0.181991115950317	0.0073	0.0054	0.0949	0.0128	0.0456	0.0157	0.016	0.0262	0.0016	0.0267	0.0406	0.1624	0.0026	0.0323	0.1217	0.022	0.0176	0.0017	0.0017	0.0141	0.0177	0.1388	0.0213	0.1123	0.0357	0.0018
11	rs111732554	116649131	1.02	0.101174939294895	1.11	0.0992615496976265	0.54327136399345	0.183816025136893	0.0073	0.0054	0.0949	0.0128	0.0456	0.0157	0.016	0.0262	0.0016	0.0267	0.0406	0.1624	0.0026	0.0323	0.1217	0.022	0.0176	0.0017	0.0017	0.0141	0.0177	0.1388	0.0213	0.1123	0.0357	0.0018
11	rs11823543	116649135	1.02	0.101174939294895	1.11	0.0992615496976265	0.54327136399345	0.183917591988687	0.0073	0.0054	0.0949	0.0128	0.0456	0.0157	0.016	0.0262	0.0016	0.0267	0.0406	0.1624	0.0026	0.0323	0.1217	0.022	0.0176	0.0017	0.0017	0.0141	0.0177	0.1388	0.0213	0.1123	0.0357	0.0018
11	rs74773964	116649759	1.02	0.101174939294895	1.11	0.0992615496976265	0.546950871835214	0.17997078875918	0.0073	0.0054	0.0949	0.0128	0.0456	0.0157	0.016	0.0262	0.0016	0.0267	0.0406	0.1624	0.0026	0.0323	0.1217	0.022	0.0176	0.0017	0.0017	0.0141	0.0177	0.1388	0.0213	0.1123	0.0357	0.0018
11	rs12286037	116652207	1.02	0.101174939294895	1.11	0.0992615496976265	0.571823825691537	0.200098280091816	0.0073	0.0054	0.0949	0.0128	0.0456	0.0157	0.0159	0.0263	0.0016	0.0267	0.0406	0.1624	0.0026	0.0323	0.1217	0.0221	0.0176	0.0017	0.0016	0.0141	0.0177	0.1388	0.0213	0.1123	0.0357	0.0018
11	rs6589566	116652423	1.02	0.101174939294895	1.11	0.0992615496976265	0.587444550315074	0.209260572369943	0.0074	0.0054	0.0949	0.0128	0.0456	0.0157	0.0159	0.0263	0.0016	0.0267	0.0406	0.1623	0.0026	0.0323	0.1216	0.022	0.0176	0.0017	0.0016	0.0141	0.0177	0.1387	0.0213	0.1123	0.0357	0.0018
11	rs2075290	116653296	1.03	0.0846525390220556	1.11	0.0992615496976265	0.0951723446972951	0.254767063541176	0.0078	0.0055	0.0957	0.0132	0.0462	0.0164	0.0163	0.0195	0.0016	0.0269	0.0407	0.1631	0.0026	0.0326	0.124	0.0166	0.0182	0.0017	0.0016	0.0142	0.0178	0.1404	0.0214	0.1142	0.0363	0.0018
11	rs603446	116654435	1.03	0.0846525390220556	1.11	0.0992615496976265	0.0955974353937856	0.270634511739007	0.0078	0.0055	0.0957	0.0132	0.0462	0.0164	0.0163	0.0195	0.0016	0.0269	0.0408	0.1631	0.0026	0.0326	0.124	0.0166	0.0181	0.0017	0.0016	0.0142	0.0178	0.1404	0.0214	0.1142	0.0363	0.0018
11	rs35120633	116655600	1.03	0.0846525390220556	1.11	0.0992615496976265	0.0937804665056409	0.249919729101347	0.0078	0.0055	0.0958	0.0132	0.0462	0.0163	0.0163	0.0196	0.0016	0.0269	0.0407	0.1631	0.0026	0.0326	0.124	0.0166	0.0181	0.0017	0.0016	0.0142	0.0177	0.1404	0.0214	0.1141	0.0363	0.0018
11	rs2266788	116660686	1.03	0.0846525390220556	1.11	0.0992615496976265	0.0924505145644384	0.226243288321223	0.0078	0.0054	0.0958	0.0132	0.0462	0.0163	0.0162	0.0199	0.0016	0.0269	0.0407	0.1632	0.0026	0.0326	0.1238	0.0167	0.0182	0.0017	0.0016	0.0142	0.0177	0.1404	0.0213	0.1141	0.0362	0.0018
11	rs3135506	116662407	1.03	0.0846525390220556	1.11	0.0992615496976265	0.0925486187419188	0.235225998707462	0.0078	0.0054	0.0961	0.0132	0.0462	0.0163	0.016	0.0197	0.0016	0.0269	0.0406	0.1634	0.0025	0.0328	0.1237	0.0167	0.0182	0.0017	0.0015	0.0142	0.0177	0.1403	0.0212	0.1144	0.0362	0.0018
11	rs662799	116663707	1.03	0.0846525390220556	1.11	0.0992615496976265	0.0940776393373722	0.222443922311406	0.0077	0.0054	0.0961	0.0132	0.0462	0.0164	0.0159	0.0197	0.0016	0.0268	0.0405	0.1636	0.0025	0.0329	0.1236	0.0167	0.0182	0.0017	0.0015	0.0142	0.0175	0.1405	0.0212	0.1145	0.0361	0.0018
11	rs17520254	116665553	1.03	0.0846525390220556	1.11	0.0992615496976265	0.100662321847759	0.217482568807667	0.0077	0.0054	0.096	0.0133	0.0461	0.0164	0.0159	0.0197	0.0016	0.0267	0.0405	0.1639	0.0025	0.0331	0.1236	0.0168	0.0182	0.0017	0.0015	0.0142	0.0173	0.1406	0.0211	0.1145	0.036	0.0018
11	rs35412484	116669428	1.03	0.0846525390220556	1.12	0.083651866997597	0.111506746841638	0.240425210901591	0.0077	0.0053	0.0959	0.0133	0.046	0.0165	0.0159	0.0196	0.0016	0.0266	0.0405	0.1643	0.0025	0.0333	0.1238	0.017	0.0182	0.0017	0.0014	0.0143	0.0171	0.1407	0.021	0.1145	0.0359	0.0018
11	rs12791103	116673315	1.03	0.0846525390220556	1.12	0.083651866997597	0.115350123335725	0.24655537161981	0.0076	0.0052	0.0957	0.0134	0.0457	0.0166	0.0159	0.0196	0.0015	0.0265	0.0405	0.1645	0.0024	0.0334	0.1238	0.0171	0.0183	0.0017	0.0014	0.0143	0.017	0.1409	0.021	0.1145	0.0358	0.0019
11	rs61905132	116673464	1.03	0.0846525390220556	1.12	0.083651866997597	0.115125128736227	0.234124505675388	0.0076	0.0052	0.0957	0.0133	0.0458	0.0166	0.0159	0.0195	0.0015	0.0265	0.0405	0.1645	0.0024	0.0333	0.1238	0.0171	0.0183	0.0017	0.0014	0.0143	0.017	0.1409	0.021	0.1145	0.0358	0.0019
11	rs625524	116674503	1.03	0.0846525390220556	1.12	0.083651866997597	0.117928444718126	0.228205386790011	0.0075	0.0051	0.0956	0.0134	0.0463	0.0166	0.0161	0.0193	0.0015	0.0266	0.0404	0.1644	0.0024	0.0332	0.1238	0.0173	0.0182	0.0017	0.0013	0.0142	0.017	0.141	0.0209	0.1146	0.0357	0.0018
11	rs1263173	116681008	1.03	0.0846525390220556	1.12	0.083651866997597	0.121817915687981	0.240425210901591	0.0072	0.005	0.0955	0.0135	0.0458	0.0169	0.0165	0.0192	0.0015	0.0266	0.0403	0.1649	0.0023	0.0333	0.1235	0.0177	0.0183	0.0017	0.0012	0.0141	0.0168	0.1413	0.0205	0.1149	0.0355	0.0018
11	rs7396835	116684028	1.03	0.0846525390220556	1.12	0.083651866997597	0.110079292398465	0.253185634953753	0.0071	0.005	0.0955	0.0135	0.0458	0.017	0.0166	0.0192	0.0015	0.0267	0.0402	0.1648	0.0023	0.0333	0.1233	0.0176	0.0183	0.0018	0.0012	0.0141	0.0169	0.1413	0.0206	0.1148	0.0357	0.0018
11	rs5093	116693354	1.03	0.0846525390220556	1.12	0.083651866997597	0.112834482093263	0.25578533317104	0.007	0.005	0.0954	0.0134	0.0457	0.0171	0.0165	0.0191	0.0014	0.0268	0.0402	0.1641	0.0024	0.0333	0.1233	0.018	0.0181	0.0019	0.0011	0.0143	0.0169	0.142	0.0206	0.1148	0.0357	0.0017
11	rs150555490	116697081	1.03	0.0846525390220556	1.12	0.083651866997597	0.115181352087329	0.258166256845723	0.007	0.005	0.0955	0.0134	0.0457	0.0172	0.0165	0.0191	0.0014	0.0268	0.0402	0.164	0.0024	0.0333	0.1232	0.018	0.0181	0.002	0.001	0.0143	0.017	0.1422	0.0206	0.1147	0.0357	0.0017
11	rs10790164	116699389	1.03	0.0846525390220556	1.13	0.0699995683306186	0.114760087988848	0.253185634953753	0.0069	0.005	0.0955	0.0134	0.0457	0.0172	0.0165	0.0191	0.0014	0.0268	0.0401	0.1639	0.0024	0.0333	0.1231	0.018	0.0181	0.002	0.001	0.0143	0.017	0.1423	0.0207	0.1148	0.0358	0.0016
11	rs2854117	116700142	1.03	0.0846525390220556	1.13	0.0699995683306186	0.115097023384907	0.267988377979886	0.0069	0.005	0.0955	0.0134	0.0457	0.0172	0.0165	0.0191	0.0014	0.0268	0.0401	0.1639	0.0024	0.0333	0.1231	0.018	0.0181	0.002	0.001	0.0144	0.017	0.1424	0.0207	0.1148	0.0358	0.0016
11	rs2854116	116700169	1.03	0.0846525390220556	1.13	0.0699995683306186	0.12051285327965	0.273404264652528	0.0069	0.005	0.0954	0.0135	0.0458	0.0173	0.0166	0.0191	0.0014	0.0268	0.04	0.1638	0.0024	0.0332	0.1232	0.018	0.0181	0.002	0.001	0.0144	0.017	0.1424	0.0207	0.1149	0.0356	0.0016
11	rs5128	116703640	1.03	0.0846525390220556	1.13	0.0699995683306186	0.113446266452495	0.288556699369835	0.007	0.005	0.0959	0.0135	0.0458	0.0175	0.0171	0.0191	0.0014	0.0269	0.0389	0.1643	0.0024	0.033	0.1234	0.018	0.0182	0.0019	0.001	0.0144	0.0171	0.1425	0.0205	0.1138	0.0358	0.0015
11	rs12718462	116705719	1.03	0.0846525390220556	1.13	0.0699995683306186	0.114423759520499	0.278156006481766	0.007	0.005	0.0958	0.0135	0.0458	0.0174	0.0171	0.0192	0.0014	0.0269	0.0389	0.1644	0.0024	0.033	0.1235	0.0179	0.0182	0.0019	9e-04	0.0144	0.0172	0.1425	0.0205	0.1138	0.0358	0.0015
11	rs494606	116714118	1.04	0.0702833737600549	1.13	0.0699995683306186	0.124778319163627	0.269943438854539	0.0071	0.0051	0.0954	0.0134	0.0457	0.0174	0.0172	0.0192	0.0014	0.0271	0.0389	0.1648	0.0024	0.0329	0.1238	0.0178	0.018	0.0018	9e-04	0.0144	0.0172	0.1424	0.0205	0.1142	0.0356	0.0015
11	rs10047462	116722041	1.04	0.0702833737600549	1.13	0.0699995683306186	0.136554597268285	0.284686660229158	0.0072	0.0052	0.0952	0.0134	0.0458	0.0174	0.0173	0.019	0.0014	0.0273	0.0389	0.1652	0.0024	0.0328	0.1237	0.0177	0.0181	0.0018	9e-04	0.0144	0.017	0.1425	0.0205	0.1142	0.0354	0.0015
11	rs598503	116724204	1.04	0.0702833737600549	1.13	0.0699995683306186	0.134413419308146	0.283984731142961	0.0073	0.0052	0.0952	0.0134	0.0458	0.0174	0.0174	0.019	0.0014	0.0273	0.0388	0.1652	0.0024	0.0328	0.1237	0.0177	0.0181	0.0018	9e-04	0.0144	0.017	0.1424	0.0205	0.1142	0.0354	0.0015
11	rs12225230	116728630	1.04	0.0702833737600549	1.13	0.0699995683306186	0.125340066094402	0.287030238199021	0.0073	0.0052	0.0952	0.0134	0.0459	0.0174	0.0174	0.019	0.0014	0.0274	0.0388	0.1653	0.0024	0.0328	0.1236	0.0177	0.018	0.0019	0.001	0.0144	0.0171	0.142	0.0205	0.1141	0.0354	0.0015
11	rs80026097	116732231	1.04	0.0702833737600549	1.13	0.0699995683306186	0.120860031139756	0.27827221714085	0.0073	0.0052	0.0952	0.0134	0.0459	0.0174	0.0174	0.019	0.0014	0.0274	0.0388	0.1653	0.0025	0.0328	0.1237	0.0176	0.018	0.0019	0.001	0.0144	0.0171	0.1419	0.0205	0.1141	0.0353	0.0015
11	rs2075292	116732512	1.04	0.0702833737600549	1.13	0.0699995683306186	0.119474977699657	0.279202439070719	0.0073	0.0052	0.0952	0.0134	0.0459	0.0174	0.0174	0.019	0.0015	0.0274	0.0388	0.1652	0.0025	0.0328	0.1237	0.0176	0.018	0.0019	0.001	0.0144	0.017	0.1419	0.0205	0.1141	0.0353	0.0015
11	rs484646	116732856	1.04	0.0702833737600549	1.12	0.083651866997597	0.119820326719801	0.278039810743742	0.0073	0.0052	0.0951	0.0134	0.0459	0.0174	0.0174	0.019	0.0015	0.0274	0.0388	0.1653	0.0025	0.0329	0.1237	0.0176	0.018	0.0019	0.001	0.0144	0.017	0.1419	0.0205	0.1141	0.0354	0.0015
11	rs548638	116737093	1.04	0.0702833737600549	1.12	0.083651866997597	0.121004868586995	0.275487288011434	0.0073	0.0052	0.0951	0.0134	0.0459	0.0174	0.0174	0.0189	0.0015	0.0274	0.0388	0.1653	0.0025	0.0329	0.1237	0.0176	0.018	0.0019	0.001	0.0144	0.0171	0.1418	0.0206	0.1141	0.0353	0.0016
11	rs533556	116741572	1.04	0.0702833737600549	1.12	0.083651866997597	0.126766049826877	0.270404093280546	0.0074	0.0052	0.095	0.0134	0.0459	0.0175	0.0174	0.019	0.0016	0.0273	0.0388	0.1652	0.0025	0.0329	0.1237	0.0176	0.018	0.002	0.001	0.0144	0.0171	0.1417	0.0206	0.1142	0.0352	0.0016
11	rs73023041	116741840	1.04	0.0702833737600549	1.13	0.0699995683306186	0.126081543807276	0.259643628469326	0.0074	0.0052	0.095	0.0134	0.0459	0.0175	0.0174	0.019	0.0016	0.0273	0.0388	0.1652	0.0025	0.0329	0.1237	0.0176	0.018	0.002	0.001	0.0144	0.0171	0.1417	0.0206	0.1142	0.0352	0.0016
11	rs76424835	116744996	1.04	0.0702833737600549	1.13	0.0699995683306186	0.125754966361722	0.26512132451297	0.0074	0.0052	0.0951	0.0134	0.0459	0.0175	0.0174	0.019	0.0016	0.0272	0.0387	0.1651	0.0025	0.0329	0.1236	0.0175	0.018	0.002	0.001	0.0144	0.0171	0.1418	0.0205	0.1146	0.0351	0.0016
11	rs73023045	116748854	1.04	0.0702833737600549	1.13	0.0699995683306186	0.125725303005316	0.26021255155635	0.0074	0.0052	0.0951	0.0134	0.0459	0.0175	0.0174	0.019	0.0016	0.0272	0.0387	0.165	0.0025	0.0329	0.1236	0.0175	0.018	0.0021	0.001	0.0144	0.0171	0.1418	0.0204	0.1147	0.035	0.0016
11	rs73023063	116763783	1.04	0.0702833737600549	1.13	0.0699995683306186	0.125458524038934	0.257485285814988	0.0074	0.0052	0.0951	0.0134	0.0459	0.0175	0.0174	0.019	0.0016	0.0272	0.0386	0.1649	0.0025	0.0328	0.1236	0.0175	0.018	0.0021	0.001	0.0144	0.0171	0.1418	0.0203	0.1149	0.035	0.0016
11	rs75188049	116780567	1.04	0.0702833737600549	1.13	0.0699995683306186	0.123453981065485	0.259188771051762	0.0075	0.0052	0.095	0.0133	0.0458	0.0175	0.0174	0.019	0.0017	0.0271	0.0386	0.1648	0.0025	0.0328	0.1237	0.0174	0.0181	0.0022	0.0011	0.0144	0.0171	0.1417	0.0202	0.1154	0.0351	0.0016
11	rs11216185	116782974	1.04	0.0702833737600549	1.13	0.0699995683306186	0.123747535525638	0.258734163767091	0.0075	0.0052	0.095	0.0133	0.0458	0.0175	0.0174	0.019	0.0017	0.0271	0.0386	0.1648	0.0025	0.0328	0.1237	0.0174	0.0181	0.0022	0.0011	0.0144	0.0172	0.1417	0.0202	0.1154	0.0351	0.0016
11	rs75487836	116789102	1.04	0.0702833737600549	1.13	0.0699995683306186	0.125547412114533	0.253975961160629	0.0075	0.0052	0.095	0.0133	0.0458	0.0176	0.0174	0.019	0.0017	0.027	0.0386	0.1646	0.0025	0.0328	0.1237	0.0173	0.0181	0.0022	0.0011	0.0145	0.0172	0.1418	0.0202	0.1156	0.035	0.0015
11	rs6589579	116789635	1.04	0.0702833737600549	1.14	0.0581452072437857	0.125725303005316	0.255558940540181	0.0075	0.0052	0.095	0.0133	0.0458	0.0176	0.0174	0.019	0.0017	0.027	0.0386	0.1646	0.0025	0.0328	0.1237	0.0173	0.0181	0.0022	0.0011	0.0145	0.0172	0.1418	0.0201	0.1156	0.035	0.0015
11	rs79489590	116791391	1.04	0.0702833737600549	1.15	0.047929882429645	0.126289633624584	0.256578203829785	0.0075	0.0052	0.095	0.0133	0.0458	0.0176	0.0174	0.019	0.0017	0.027	0.0385	0.1646	0.0025	0.0328	0.1237	0.0173	0.0181	0.0022	0.0011	0.0145	0.0172	0.1418	0.0201	0.1157	0.035	0.0015
11	rs522848	116792445	1.04	0.0702833737600549	1.18	0.0255692379504257	0.126676638868043	0.259188771051762	0.0075	0.0052	0.095	0.0133	0.0458	0.0176	0.0174	0.019	0.0017	0.027	0.0386	0.1646	0.0025	0.0328	0.1237	0.0173	0.0181	0.0022	0.0011	0.0145	0.0172	0.1418	0.0201	0.1157	0.035	0.0015
11	rs77586292	116821525	1.04	0.0702833737600549	1.17	0.0317925650317571	0.131529170374686	0.254993235137525	0.0075	0.0051	0.0949	0.0133	0.0458	0.0176	0.0174	0.019	0.0017	0.027	0.0385	0.1646	0.0025	0.0329	0.1237	0.0172	0.0181	0.0022	0.0011	0.0145	0.0172	0.1419	0.0201	0.1158	0.0349	0.0015
11	rs7120173	116829653	1.04	0.0702833737600549	1.17	0.0317925650317571	0.133765793844136	0.25138209803717	0.0075	0.0051	0.0949	0.0133	0.0458	0.0176	0.0174	0.019	0.0016	0.027	0.0385	0.1646	0.0024	0.0329	0.1238	0.0172	0.0181	0.0021	0.001	0.0145	0.0172	0.1419	0.0201	0.1159	0.0349	0.0015
11	rs12804297	116853300	1.04	0.0702833737600549	1.17	0.0317925650317571	0.138087503987144	0.250369401154829	0.0075	0.0051	0.0947	0.0134	0.0459	0.0176	0.0175	0.019	0.0014	0.027	0.0386	0.1647	0.0024	0.0329	0.1239	0.017	0.0182	0.0019	0.001	0.0145	0.0172	0.142	0.0201	0.1163	0.0349	0.0014
11	rs569568	116857400	1.04	0.0702833737600549	1.17	0.0317925650317571	0.138275912710137	0.247675215918046	0.0075	0.0051	0.0947	0.0134	0.0459	0.0176	0.0175	0.019	0.0014	0.027	0.0386	0.1647	0.0024	0.0329	0.1239	0.017	0.0182	0.0019	0.001	0.0145	0.0172	0.142	0.0201	0.1163	0.0349	0.0014
11	rs78470269	116858247	1.04	0.0702833737600549	1.18	0.0255692379504257	0.138307329140719	0.248123604624447	0.0075	0.0051	0.0947	0.0134	0.0459	0.0176	0.0175	0.019	0.0014	0.027	0.0386	0.1647	0.0024	0.0329	0.1239	0.017	0.0182	0.0019	0.001	0.0145	0.0172	0.142	0.0201	0.1163	0.0349	0.0014
11	rs11216222	116872918	1.04	0.0702833737600549	1.17	0.0317925650317571	0.138621728814156	0.245996054576213	0.0075	0.0051	0.0947	0.0134	0.0459	0.0176	0.0176	0.0189	0.0014	0.027	0.0386	0.1647	0.0024	0.0329	0.1239	0.017	0.0182	0.0019	0.001	0.0145	0.0172	0.142	0.0201	0.1164	0.0349	0.0014
11	rs61905706	116883777	1.04	0.0702833737600549	1.17	0.0317925650317571	0.139094130810682	0.24801148331801	0.0075	0.0051	0.0946	0.0134	0.0459	0.0177	0.0176	0.0189	0.0014	0.027	0.0386	0.1647	0.0023	0.0329	0.1239	0.017	0.0182	0.0019	0.001	0.0145	0.0172	0.142	0.0201	0.1164	0.0349	0.0014
11	rs73594162	116896811	1.04	0.0702833737600549	1.17	0.0317925650317571	0.139283361283212	0.245996054576213	0.0075	0.0051	0.0947	0.0134	0.046	0.0177	0.0176	0.0189	0.0014	0.027	0.0386	0.1646	0.0023	0.0329	0.1239	0.017	0.0182	0.0019	0.001	0.0145	0.0172	0.142	0.0201	0.1164	0.0349	0.0014
11	rs7115242	116908283	1.04	0.0702833737600549	1.18	0.0255692379504257	0.139851977461392	0.252508831443636	0.0075	0.0052	0.0947	0.0134	0.046	0.0177	0.0176	0.0189	0.0014	0.027	0.0386	0.1646	0.0023	0.0329	0.1239	0.017	0.0181	0.0018	9e-04	0.0145	0.0171	0.142	0.02	0.1164	0.035	0.0014
11	rs56121615	116916080	1.04	0.0702833737600549	1.18	0.0255692379504257	0.142908036774497	0.253750074403435	0.0075	0.0052	0.0947	0.0134	0.046	0.0177	0.0176	0.0189	0.0013	0.027	0.0386	0.1646	0.0023	0.033	0.1239	0.017	0.0182	0.0018	9e-04	0.0145	0.0171	0.142	0.02	0.1164	0.035	0.0014
11	rs10750100	116917244	1.04	0.0702833737600549	1.18	0.0255692379504257	0.143164491282095	0.254993235137525	0.0075	0.0052	0.0947	0.0134	0.046	0.0177	0.0176	0.0189	0.0013	0.027	0.0386	0.1645	0.0023	0.033	0.1239	0.0171	0.0182	0.0018	9e-04	0.0145	0.0171	0.142	0.02	0.1164	0.035	0.0014
11	rs73576603	116917885	1.04	0.0702833737600549	1.18	0.0255692379504257	0.143324914701484	0.254993235137525	0.0075	0.0052	0.0947	0.0134	0.046	0.0177	0.0176	0.0189	0.0013	0.027	0.0386	0.1645	0.0023	0.033	0.1239	0.0171	0.0182	0.0018	9e-04	0.0145	0.0171	0.142	0.02	0.1164	0.035	0.0014
11	rs11216257	116932561	1.04	0.0702833737600549	1.18	0.0255692379504257	0.14851510071219	0.251719950842985	0.0075	0.0052	0.0946	0.0134	0.046	0.0177	0.0176	0.0189	0.0014	0.027	0.0386	0.1645	0.0024	0.0331	0.124	0.017	0.0182	0.0018	9e-04	0.0145	0.0171	0.1419	0.02	0.1165	0.035	0.0014
11	rs61903415	116948191	1.04	0.0702833737600549	1.18	0.0255692379504257	0.155090220623411	0.242648660608635	0.0075	0.0052	0.0946	0.0134	0.046	0.0177	0.0176	0.0189	0.0014	0.027	0.0386	0.1644	0.0024	0.0332	0.124	0.017	0.0182	0.0018	9e-04	0.0145	0.0171	0.1419	0.02	0.1164	0.035	0.0014
11	rs113703073	116949562	1.04	0.0702833737600549	1.18	0.0255692379504257	0.159328037944772	0.241313805565374	0.0075	0.0052	0.0945	0.0134	0.046	0.0177	0.0176	0.0189	0.0015	0.027	0.0386	0.1643	0.0024	0.0332	0.124	0.017	0.0182	0.0018	9e-04	0.0145	0.0171	0.1419	0.02	0.1164	0.035	0.0014
11	rs7950381	116963897	1.04	0.0702833737600549	1.15	0.047929882429645	0.173880495872821	0.236218764368775	0.0075	0.0052	0.0945	0.0135	0.0459	0.0177	0.0177	0.0189	0.0016	0.027	0.0386	0.1641	0.0024	0.0332	0.1241	0.017	0.0182	0.0018	9e-04	0.0146	0.0172	0.1418	0.02	0.1163	0.035	0.0013
11	rs73006596	116970362	1.04	0.0702833737600549	1.15	0.047929882429645	0.192057749076563	0.243094134555657	0.0075	0.0052	0.0947	0.0135	0.0459	0.0177	0.0178	0.0188	0.0016	0.0271	0.0386	0.1641	0.0024	0.0332	0.1244	0.0171	0.0183	0.0018	9e-04	0.0146	0.0172	0.1418	0.0201	0.1163	0.0342	0.0013
11	rs12269901	116973929	1.04	0.0702833737600549	1.15	0.047929882429645	0.203991208079459	0.247675215918046	0.0075	0.0052	0.0949	0.0136	0.0459	0.0177	0.0178	0.0188	0.0016	0.0271	0.0386	0.1641	0.0024	0.0332	0.1245	0.0171	0.0184	0.0018	9e-04	0.0146	0.0172	0.1418	0.0202	0.1162	0.0337	0.0013
11	rs116943892	116978627	1.04	0.0702833737600549	1.14	0.0581452072437857	0.205927433198141	0.245996054576213	0.0075	0.0051	0.0949	0.0136	0.046	0.0176	0.0176	0.0187	0.0016	0.0271	0.0387	0.1641	0.0024	0.0332	0.1247	0.017	0.0185	0.0018	9e-04	0.0146	0.0172	0.142	0.0202	0.1162	0.0337	0.0013
11	rs117728915	116990003	1.04	0.0702833737600549	1.14	0.0581452072437857	0.199448752629058	0.238872697788585	0.0075	0.0051	0.0949	0.0136	0.0461	0.0175	0.0176	0.0188	0.0016	0.0272	0.0387	0.1636	0.0023	0.0332	0.1246	0.0168	0.0186	0.0018	9e-04	0.0146	0.0172	0.1422	0.0203	0.1163	0.0336	0.0013
11	rs80125068	116996445	1.04	0.0702833737600549	1.14	0.0581452072437857	0.199993900905824	0.235446497019271	0.0075	0.0051	0.095	0.0135	0.0462	0.0174	0.0176	0.0188	0.0016	0.0273	0.0388	0.1634	0.0023	0.0332	0.1246	0.0168	0.0186	0.0019	9e-04	0.0146	0.0172	0.1424	0.0203	0.1162	0.0335	0.0012
11	rs4938344	117003749	1.04	0.0702833737600549	1.14	0.0581452072437857	0.194925929088079	0.226569922258789	0.0075	0.0051	0.095	0.0135	0.0463	0.0173	0.0176	0.0188	0.0016	0.0274	0.0388	0.1633	0.0023	0.0332	0.1246	0.0166	0.0186	0.0019	9e-04	0.0147	0.0172	0.1425	0.0204	0.1161	0.0336	0.0012
11	rs61905477	117026055	1.04	0.0702833737600549	1.14	0.0581452072437857	0.178372866271763	0.212131683724632	0.0075	0.0051	0.0947	0.0135	0.0464	0.0173	0.0176	0.019	0.0016	0.0275	0.0389	0.1629	0.0023	0.0334	0.1242	0.0165	0.0187	0.0019	9e-04	0.0147	0.0172	0.1425	0.0205	0.1162	0.0336	0.0013
11	rs79118964	117033808	1.04	0.0702833737600549	1.13	0.0699995683306186	0.177789476391292	0.210960407392729	0.0075	0.0051	0.0946	0.0135	0.0464	0.0173	0.0176	0.019	0.0016	0.0275	0.0389	0.1629	0.0023	0.0334	0.1242	0.0165	0.0187	0.0019	9e-04	0.0147	0.0172	0.1426	0.0206	0.1162	0.0335	0.0013
11	rs10790175	117034729	1.04	0.0702833737600549	1.13	0.0699995683306186	0.177643801578122	0.210960407392729	0.0075	0.0051	0.0946	0.0135	0.0464	0.0173	0.0176	0.019	0.0016	0.0275	0.0389	0.1629	0.0023	0.0334	0.1242	0.0165	0.0187	0.0019	9e-04	0.0147	0.0172	0.1426	0.0206	0.1162	0.0335	0.0013
11	rs7112513	117037361	1.04	0.0702833737600549	1.13	0.0699995683306186	0.178482374893644	0.21181203192158	0.0075	0.0051	0.0946	0.0135	0.0464	0.0173	0.0175	0.019	0.0016	0.0274	0.0389	0.1629	0.0023	0.0334	0.1242	0.0165	0.0186	0.0019	9e-04	0.0147	0.0172	0.1426	0.0206	0.1163	0.0335	0.0013
11	rs4936367	117042377	1.04	0.0702833737600549	1.13	0.0699995683306186	0.178153965573083	0.211386077689229	0.0075	0.0051	0.0946	0.0135	0.0464	0.0173	0.0176	0.019	0.0016	0.0274	0.0389	0.1629	0.0023	0.0334	0.1243	0.0165	0.0186	0.002	9e-04	0.0147	0.0172	0.1426	0.0206	0.1163	0.0335	0.0013
11	rs17120419	117061467	1.04	0.0702833737600549	1.13	0.0699995683306186	0.1818964116078	0.211386077689229	0.0074	0.005	0.0945	0.0135	0.0465	0.0174	0.0176	0.0191	0.0015	0.0276	0.0389	0.1629	0.0022	0.0335	0.1242	0.0164	0.0187	0.002	8e-04	0.0147	0.0173	0.1427	0.0206	0.1164	0.0335	0.0011
11	rs1242229	117062370	1.04	0.0702833737600549	1.13	0.0699995683306186	0.181011795636426	0.210854034223391	0.0074	0.005	0.0945	0.0135	0.0465	0.0174	0.0176	0.0191	0.0015	0.0276	0.0388	0.1629	0.0022	0.0335	0.1242	0.0164	0.0187	0.002	8e-04	0.0147	0.0173	0.1427	0.0206	0.1164	0.0335	0.0011
11	rs118183792	117063027	1.04	0.0702833737600549	1.12	0.083651866997597	0.181343235242879	0.211173207027772	0.0074	0.005	0.0945	0.0135	0.0465	0.0174	0.0176	0.0191	0.0015	0.0276	0.0388	0.1629	0.0022	0.0335	0.1242	0.0164	0.0187	0.002	8e-04	0.0147	0.0173	0.1426	0.0206	0.1164	0.0335	0.0011
11	rs1784042	117065476	1.04	0.0702833737600549	1.12	0.083651866997597	0.17983617548373	0.209897476102261	0.0075	0.005	0.0944	0.0134	0.0465	0.0175	0.0176	0.0191	0.0014	0.0276	0.0389	0.1628	0.0022	0.0335	0.1242	0.0165	0.0187	0.002	8e-04	0.0147	0.0173	0.1425	0.0206	0.1164	0.0335	0.0011
11	rs1263502	117066690	1.04	0.0702833737600549	1.12	0.083651866997597	0.180349965394376	0.210854034223391	0.0075	0.005	0.0945	0.0134	0.0465	0.0175	0.0176	0.0191	0.0014	0.0276	0.0388	0.1629	0.0022	0.0335	0.1242	0.0165	0.0187	0.002	8e-04	0.0147	0.0173	0.1425	0.0206	0.1165	0.0335	0.0011
11	rs634960	117072963	1.04	0.0702833737600549	1.11	0.0992615496976265	0.179213425175455	0.208094585573697	0.0076	0.005	0.0943	0.0133	0.0465	0.0179	0.0177	0.0191	0.0014	0.0277	0.0388	0.1628	0.0022	0.0336	0.1241	0.0166	0.0188	0.002	8e-04	0.0147	0.0173	0.142	0.0206	0.1166	0.0335	0.0011
11	rs201598301	117076741	1.04	0.0702833737600549	1.09	0.136985182682918	0.180754251014494	0.202507155376648	0.0077	0.005	0.0945	0.0132	0.0465	0.018	0.0177	0.0192	0.0015	0.0277	0.0389	0.1628	0.0022	0.0337	0.124	0.0166	0.0188	0.002	8e-04	0.0147	0.0173	0.1413	0.0206	0.1165	0.0335	0.0011
11	rs1263499	117081709	1.04	0.0702833737600549	1.08	0.159408631830651	0.174961274138844	0.200202812698414	0.0077	0.005	0.0944	0.0132	0.0465	0.0181	0.0178	0.0192	0.0015	0.0277	0.0389	0.1629	0.0022	0.0338	0.1242	0.0166	0.0188	0.002	8e-04	0.0148	0.0173	0.1403	0.0207	0.1168	0.0336	0.0011
11	rs79278568	117084410	1.04	0.0702833737600549	1.08	0.159408631830651	0.17240971342238	0.199158311975777	0.0077	0.005	0.0944	0.0132	0.0465	0.0182	0.0179	0.0192	0.0015	0.0277	0.039	0.1629	0.0022	0.0338	0.1243	0.0166	0.0188	0.002	8e-04	0.0148	0.0173	0.1399	0.0207	0.1169	0.0336	0.0011
11	rs12418744	117084537	1.04	0.0702833737600549	1.07	0.184406357471863	0.169135819228808	0.196243503868553	0.0077	0.005	0.0945	0.0132	0.0465	0.0182	0.0179	0.0192	0.0015	0.0277	0.039	0.1629	0.0022	0.0338	0.1243	0.0166	0.0188	0.002	8e-04	0.0148	0.0173	0.1397	0.0207	0.1169	0.0336	0.0011
11	rs36055668	117085121	1.04	0.0702833737600549	1.07	0.184406357471863	0.169489908440809	0.19728284520975	0.0077	0.005	0.0945	0.0132	0.0465	0.0182	0.0179	0.0192	0.0015	0.0277	0.039	0.1629	0.0022	0.0338	0.1243	0.0166	0.0188	0.002	8e-04	0.0148	0.0173	0.1397	0.0207	0.1169	0.0336	0.0011
11	rs236915	117088450	1.04	0.0702833737600549	1.07	0.184406357471863	0.169383636381767	0.198324034213536	0.0077	0.005	0.0945	0.0132	0.0465	0.0182	0.0179	0.0192	0.0015	0.0277	0.039	0.1628	0.0022	0.0338	0.1243	0.0166	0.0188	0.002	8e-04	0.0148	0.0173	0.1397	0.0207	0.1169	0.0336	0.0011
11	rs236918	117091609	1.04	0.0702833737600549	1.06	0.212122118160079	0.170199381056164	0.203557499282664	0.0077	0.005	0.0945	0.0132	0.0465	0.0182	0.0179	0.0192	0.0015	0.0277	0.039	0.1627	0.0022	0.0338	0.1243	0.0166	0.0189	0.002	8e-04	0.0148	0.0173	0.1397	0.0207	0.1169	0.0336	0.0011
11	rs73008592	117093717	1.04	0.0702833737600549	1.06	0.212122118160079	0.183747347643978	0.229079194451356	0.0076	0.005	0.0944	0.0132	0.0465	0.0182	0.0179	0.0192	0.0015	0.0277	0.039	0.1626	0.0022	0.0339	0.1243	0.0166	0.0189	0.0019	8e-04	0.0148	0.0173	0.1397	0.0207	0.1169	0.0336	0.0011
11	rs11216321	117094413	1.04	0.0702833737600549	1.06	0.212122118160079	0.188836491945702	0.235887693037499	0.0076	0.005	0.0943	0.0132	0.0465	0.0182	0.0179	0.0192	0.0015	0.0277	0.039	0.1626	0.0022	0.0339	0.1242	0.0166	0.0189	0.0019	8e-04	0.0148	0.0173	0.1397	0.0207	0.1169	0.0336	0.0011
11	rs17120523	117094591	1.04	0.0702833737600549	1.06	0.212122118160079	0.189176090108674	0.232695058797546	0.0076	0.005	0.0943	0.0132	0.0465	0.0182	0.0179	0.0192	0.0015	0.0277	0.039	0.1626	0.0022	0.0339	0.1242	0.0166	0.0189	0.0019	8e-04	0.0148	0.0173	0.1397	0.0207	0.1169	0.0336	0.0011
11	rs4938362	117100029	1.04	0.0702833737600549	1.06	0.212122118160079	0.202653787717179	0.277110782499548	0.0076	0.005	0.0942	0.0132	0.0465	0.0181	0.0179	0.0192	0.0015	0.0277	0.0391	0.1624	0.0021	0.034	0.1241	0.0166	0.0189	0.0019	8e-04	0.0148	0.0173	0.1397	0.0208	0.1169	0.0337	0.0011
11	rs36066272	117101120	1.05	0.0578850268271129	1.05	0.24269399207398	0.102639982597364	0.175653502228685	0.0075	0.005	0.0933	0.0135	0.0464	0.0187	0.0185	0.0197	0.0014	0.0284	0.0395	0.1602	0.002	0.0348	0.1243	0.0166	0.0192	0.0019	8e-04	0.0149	0.0166	0.1383	0.0218	0.116	0.0346	0.0012
11	rs74988348	117101311	1.05	0.0578850268271129	1.05	0.24269399207398	0.0771329160180881	0.173160180601383	0.0075	0.005	0.093	0.0136	0.0463	0.0189	0.0187	0.0199	0.0014	0.0286	0.0396	0.1595	0.002	0.0351	0.1243	0.0166	0.0193	0.0019	8e-04	0.015	0.0163	0.1378	0.0221	0.1158	0.0349	0.0013
11	rs522645	117101574	1.04	0.0702833737600549	1.05	0.24269399207398	0.0542997592125254	0.174754481808434	0.0075	0.0051	0.0925	0.0137	0.0462	0.0191	0.0189	0.0203	0.0014	0.0289	0.04	0.1586	0.002	0.0356	0.1238	0.0165	0.0195	0.0019	8e-04	0.015	0.0159	0.137	0.0227	0.1157	0.0353	0.0013
11	rs12793361	117101877	1.05	0.0578850268271129	1.05	0.24269399207398	0.0487761151775895	0.166147191699886	0.0075	0.005	0.0917	0.0137	0.0459	0.0194	0.019	0.0208	0.0014	0.0294	0.0396	0.1576	0.0019	0.036	0.1227	0.0164	0.0196	0.002	9e-04	0.0153	0.0154	0.1372	0.0235	0.1163	0.0355	0.0014
11	rs2509209	117102307	1.04	0.0702833737600549	1.05	0.24269399207398	0.0222749334841877	0.148643491774968	0.0075	0.0049	0.0908	0.0137	0.0453	0.0199	0.0192	0.0216	0.0014	0.0302	0.0391	0.1559	0.0018	0.0366	0.1213	0.0163	0.0197	0.002	9e-04	0.0157	0.0147	0.1375	0.0246	0.1171	0.036	0.0015
11	rs117547981	117104900	1.04	0.0702833737600549	1.05	0.24269399207398	0.0540918936059951	0.29812279422906	0.0074	0.0045	0.0906	0.0127	0.0449	0.0197	0.0189	0.0223	0.0013	0.0317	0.0392	0.1548	0.0018	0.0369	0.1212	0.0157	0.0195	0.0022	9e-04	0.016	0.0138	0.1382	0.0258	0.1172	0.0362	0.0015
11	rs73010409	117110417	1.04	0.0702833737600549	1.05	0.24269399207398	0.0453125836933188	0.245101988245849	0.0074	0.0045	0.0906	0.0126	0.0449	0.0197	0.0189	0.0223	0.0013	0.0317	0.0393	0.1548	0.0018	0.0369	0.1212	0.0157	0.0195	0.0022	9e-04	0.0161	0.0138	0.1382	0.0258	0.1172	0.0362	0.0015
11	rs117683585	117125769	1.04	0.0702833737600549	1.05	0.24269399207398	0.0288427111226276	0.184019178065033	0.0074	0.0045	0.0906	0.0126	0.0448	0.0198	0.0189	0.0223	0.0012	0.0319	0.0393	0.1547	0.0018	0.037	0.1212	0.0158	0.0195	0.0022	9e-04	0.0162	0.0137	0.1382	0.0259	0.117	0.0362	0.0015
11	rs112357006	117126493	1.04	0.0702833737600549	1.05	0.24269399207398	0.0265113353916455	0.174355430990166	0.0074	0.0045	0.0906	0.0126	0.0448	0.0198	0.0189	0.0223	0.0012	0.0318	0.0393	0.1547	0.0018	0.037	0.1212	0.0158	0.0195	0.0022	9e-04	0.0162	0.0137	0.1382	0.0259	0.117	0.0362	0.0015
11	rs512188	117126710	1.04	0.0702833737600549	1.05	0.24269399207398	0.0261746157760439	0.169888028207059	0.0074	0.0045	0.0906	0.0126	0.0448	0.0198	0.0189	0.0223	0.0012	0.0318	0.0393	0.1547	0.0018	0.037	0.1212	0.0158	0.0195	0.0022	9e-04	0.0162	0.0137	0.1382	0.0259	0.117	0.0362	0.0015
11	rs12575964	117127159	1.04	0.0702833737600549	1.05	0.24269399207398	0.0262375175119662	0.169098063038906	0.0074	0.0045	0.0906	0.0126	0.0449	0.0198	0.0189	0.0223	0.0012	0.0318	0.0393	0.1547	0.0018	0.037	0.1213	0.0158	0.0195	0.0022	9e-04	0.0162	0.0137	0.1383	0.0259	0.117	0.0362	0.0015
11	rs77987367	117127185	1.04	0.0702833737600549	1.05	0.24269399207398	0.0263110387792359	0.169986864259469	0.0074	0.0045	0.0906	0.0126	0.0449	0.0198	0.0189	0.0222	0.0012	0.0318	0.0393	0.1547	0.0018	0.037	0.1213	0.0158	0.0195	0.0022	9e-04	0.0162	0.0137	0.1383	0.0259	0.117	0.0362	0.0015
11	rs77451506	117142440	1.04	0.0702833737600549	1.05	0.24269399207398	0.0299342324090148	0.190663228592348	0.0074	0.0045	0.0905	0.0125	0.0449	0.0198	0.019	0.0223	0.0012	0.0318	0.0393	0.1548	0.0018	0.037	0.1213	0.0158	0.0196	0.0022	9e-04	0.0163	0.0137	0.1382	0.0258	0.1168	0.0363	0.0015
11	rs668363	117144816	1.04	0.0702833737600549	1.05	0.24269399207398	0.0290790394058167	0.190457601211917	0.0074	0.0045	0.0905	0.0125	0.0449	0.0198	0.0189	0.0223	0.0012	0.0318	0.0393	0.1549	0.0018	0.037	0.1209	0.0158	0.0196	0.0022	9e-04	0.0163	0.0137	0.1382	0.0258	0.1169	0.0363	0.0015
11	rs117013687	117150502	1.04	0.0702833737600549	1.06	0.212122118160079	0.0304674333505138	0.210428719324643	0.0074	0.0045	0.0905	0.0125	0.0449	0.0198	0.0189	0.0223	0.0013	0.0318	0.0393	0.155	0.0018	0.037	0.1209	0.0157	0.0196	0.0022	9e-04	0.0163	0.0137	0.1382	0.0258	0.1169	0.0363	0.0015
11	rs17584190	117153815	1.04	0.0702833737600549	1.06	0.212122118160079	0.0313986827268698	0.198949632167087	0.0074	0.0045	0.0905	0.0125	0.0449	0.0198	0.0189	0.0223	0.0013	0.0318	0.0393	0.155	0.0018	0.037	0.1209	0.0157	0.0197	0.0022	9e-04	0.0163	0.0137	0.1382	0.0258	0.1168	0.0363	0.0015
11	rs28989504	117162762	1.04	0.0702833737600549	1.06	0.212122118160079	0.0334202352454941	0.168309385924453	0.0074	0.0045	0.0904	0.0125	0.0448	0.0198	0.0189	0.0225	0.0013	0.0319	0.0394	0.1552	0.0018	0.037	0.1209	0.0156	0.0199	0.0022	9e-04	0.0164	0.0136	0.1382	0.0257	0.1164	0.0364	0.0016
11	rs490460	117163765	1.04	0.0702833737600549	1.03	0.312927433563081	0.0319138756298576	0.169986864259469	0.0074	0.0045	0.0904	0.0124	0.0448	0.0198	0.0188	0.0225	0.0013	0.0318	0.0394	0.1552	0.0018	0.037	0.121	0.0156	0.0198	0.0023	9e-04	0.0164	0.0136	0.1381	0.0258	0.1165	0.0365	0.0016
11	rs638405	117163824	1.04	0.0702833737600549	1.03	0.312927433563081	0.0317454923983284	0.170382409101083	0.0074	0.0045	0.0904	0.0124	0.0448	0.0198	0.0188	0.0225	0.0013	0.0318	0.0394	0.1552	0.0018	0.037	0.121	0.0156	0.0198	0.0023	9e-04	0.0164	0.0136	0.1381	0.0258	0.1165	0.0365	0.0016
11	rs45506400	117164246	1.04	0.0702833737600549	1.03	0.312927433563081	0.0349113756578753	0.18513789203775	0.0074	0.0045	0.0904	0.0124	0.0448	0.0198	0.0188	0.0225	0.0013	0.0318	0.0394	0.1552	0.0018	0.0372	0.121	0.0156	0.0198	0.0023	9e-04	0.0164	0.0136	0.1381	0.0258	0.1165	0.0365	0.0016
11	rs73012495	117170139	1.04	0.0702833737600549	1.03	0.312927433563081	0.0482295187645518	0.260326382971281	0.0074	0.0045	0.0904	0.0124	0.0449	0.0198	0.0188	0.0226	0.0013	0.0319	0.0395	0.1549	0.0018	0.0373	0.1209	0.0156	0.0197	0.0023	9e-04	0.0165	0.0135	0.1378	0.0257	0.1164	0.0364	0.0016
11	rs116987336	117175658	1.04	0.0702833737600549	1.03	0.312927433563081	0.0474490880457591	0.264320271843822	0.0074	0.0046	0.0903	0.0124	0.045	0.0198	0.0188	0.0227	0.0013	0.0319	0.0395	0.1546	0.0019	0.0374	0.1209	0.0156	0.0196	0.0024	0.001	0.0165	0.0135	0.1376	0.0257	0.1163	0.0364	0.0017
11	rs593245	117183650	1.04	0.0702833737600549	1.03	0.312927433563081	0.0405652146175951	0.227223649507809	0.0074	0.0046	0.0902	0.0123	0.0455	0.0198	0.0188	0.0229	0.0015	0.0321	0.0398	0.1537	0.0022	0.0377	0.1207	0.0156	0.0192	0.0026	0.0011	0.0165	0.0133	0.1369	0.0257	0.1162	0.0364	0.002
11	rs76462621	117183945	1.04	0.0702833737600549	1.03	0.312927433563081	0.0452818876563911	0.289967923990191	0.0074	0.0046	0.0902	0.0123	0.0455	0.0198	0.0188	0.0229	0.0015	0.0321	0.0398	0.1537	0.0022	0.0377	0.1207	0.0156	0.0192	0.0026	0.0011	0.0165	0.0133	0.1369	0.0257	0.1162	0.0364	0.002
11	rs1242695	117200943	1.05	0.0578850268271129	1.03	0.312927433563081	0.0380858061609069	0.220930067034867	0.0074	0.005	0.0889	0.0124	0.0459	0.0198	0.0189	0.0239	0.0018	0.0325	0.0403	0.1517	0.0025	0.038	0.1206	0.0157	0.0194	0.0032	0.0013	0.0168	0.0131	0.1361	0.0257	0.1152	0.0364	0.0024
11	rs73014332	117201404	1.05	0.0578850268271129	1.03	0.312927433563081	0.0360924934517613	0.220066526812829	0.0074	0.005	0.0885	0.0125	0.0461	0.0197	0.0188	0.0242	0.0018	0.0325	0.0405	0.1511	0.0026	0.0381	0.1205	0.0158	0.0195	0.0033	0.0014	0.0169	0.0131	0.1359	0.0255	0.1149	0.0365	0.0025
11	rs580119	117216213	1.04	0.0702833737600549	1.03	0.312927433563081	0.0303975091902648	0.179668409768573	0.0074	0.0051	0.088	0.0126	0.0462	0.0196	0.0188	0.0247	0.0019	0.0326	0.0409	0.1503	0.0027	0.0382	0.1203	0.0159	0.0195	0.0035	0.0015	0.017	0.013	0.1358	0.0254	0.1146	0.0366	0.0026
11	rs490262	117222592	1.04	0.0702833737600549	1.03	0.312927433563081	0.0292940357502738	0.176453972397721	0.0074	0.0052	0.088	0.0126	0.0462	0.0196	0.0188	0.0247	0.0019	0.0326	0.0409	0.1503	0.0027	0.0383	0.1203	0.016	0.0195	0.0035	0.0015	0.017	0.013	0.1358	0.0254	0.1146	0.0366	0.0026
11	rs537323	117226849	1.04	0.0702833737600549	1.03	0.312927433563081	0.0295101516863153	0.175353651080667	0.0074	0.0052	0.088	0.0126	0.0462	0.0197	0.0188	0.0247	0.0019	0.0326	0.0409	0.1503	0.0027	0.0382	0.1203	0.016	0.0195	0.0035	0.0015	0.017	0.013	0.1358	0.0254	0.1146	0.0366	0.0026
11	rs17591711	117228849	1.04	0.0702833737600549	1.03	0.312927433563081	0.0308069962000854	0.168112418281161	0.0074	0.0052	0.0879	0.0126	0.0462	0.0197	0.0188	0.0247	0.0019	0.0326	0.0409	0.1502	0.0027	0.0382	0.1203	0.016	0.0196	0.0035	0.0015	0.017	0.013	0.1358	0.0254	0.1146	0.0366	0.0027
11	rs11606575	117237207	1.04	0.0702833737600549	1.03	0.312927433563081	0.0306310297449569	0.159623183808191	0.0074	0.0052	0.0879	0.0126	0.0462	0.0197	0.0188	0.0247	0.0019	0.0326	0.0409	0.1502	0.0027	0.0383	0.1204	0.016	0.0196	0.0035	0.0015	0.017	0.013	0.1356	0.0254	0.1145	0.0366	0.0027
11	rs76344095	117244291	1.04	0.0702833737600549	1.03	0.312927433563081	0.0306896064775152	0.176053579771191	0.0074	0.0052	0.0879	0.0126	0.0462	0.0197	0.0188	0.0247	0.0019	0.0326	0.0409	0.1502	0.0027	0.0383	0.1203	0.0161	0.0196	0.0035	0.0015	0.017	0.013	0.1355	0.0254	0.1145	0.0366	0.0027
11	rs112933729	117246566	1.04	0.0702833737600549	1.03	0.312927433563081	0.0299572773353642	0.179869976297521	0.0074	0.0052	0.0879	0.0126	0.0462	0.0196	0.0188	0.0247	0.0019	0.0326	0.0409	0.1501	0.0027	0.0383	0.1203	0.0161	0.0196	0.0035	0.0015	0.017	0.013	0.1355	0.0254	0.1145	0.0366	0.0027
11	rs79879928	117252135	1.04	0.0702833737600549	1.03	0.312927433563081	0.0301884145172639	0.202927074854229	0.0074	0.0052	0.0878	0.0126	0.0462	0.0196	0.0188	0.0248	0.0019	0.0326	0.0409	0.1501	0.0027	0.0384	0.1203	0.0161	0.0196	0.0035	0.0015	0.017	0.013	0.1354	0.0254	0.1144	0.0367	0.0027
11	rs117083334	117252437	1.04	0.0702833737600549	1.03	0.312927433563081	0.029830684818809	0.197595008161141	0.0074	0.0052	0.0877	0.0126	0.0462	0.0196	0.0188	0.0248	0.0019	0.0326	0.0409	0.1501	0.0027	0.0384	0.1203	0.0161	0.0196	0.0035	0.0015	0.017	0.013	0.1354	0.0254	0.1144	0.0367	0.0027
11	rs552498	117260075	1.04	0.0702833737600549	1.03	0.312927433563081	0.0273990419090176	0.171769339030634	0.0075	0.0053	0.0873	0.0126	0.0462	0.0197	0.0188	0.0248	0.002	0.0327	0.041	0.1501	0.0028	0.0385	0.1202	0.0162	0.0196	0.0036	0.0016	0.017	0.0129	0.1351	0.0255	0.1141	0.0368	0.0028
11	rs523159	117260504	1.04	0.0702833737600549	1.03	0.312927433563081	0.0270436101283208	0.171670142682555	0.0074	0.0053	0.0874	0.0126	0.0463	0.0196	0.0188	0.0248	0.002	0.0327	0.041	0.1501	0.0028	0.0385	0.1202	0.0162	0.0196	0.0036	0.0016	0.017	0.0129	0.1351	0.0255	0.1141	0.0368	0.0028
11	rs897837	117261488	1.04	0.0702833737600549	1.03	0.312927433563081	0.0266914653554924	0.172663003498232	0.0073	0.0053	0.0874	0.0126	0.0463	0.0196	0.0187	0.0248	0.002	0.0327	0.0411	0.1502	0.0028	0.0384	0.1202	0.0162	0.0196	0.0035	0.0016	0.0171	0.0129	0.1353	0.0254	0.1142	0.0368	0.0028
11	rs2305830	117266312	1.04	0.0702833737600549	1.03	0.312927433563081	0.0296014834802633	0.205031027814134	0.0073	0.0053	0.0874	0.0126	0.0462	0.0197	0.0185	0.0248	0.002	0.0327	0.0411	0.1502	0.0028	0.0381	0.1201	0.0162	0.0196	0.0035	0.0016	0.017	0.0129	0.1357	0.0254	0.1142	0.0368	0.0028
11	rs573455	117267884	1.04	0.0702833737600549	1.03	0.312927433563081	0.0304557714712313	0.203242205344153	0.0073	0.0053	0.0874	0.0127	0.0462	0.0197	0.0186	0.0248	0.002	0.0327	0.0412	0.1502	0.0028	0.0381	0.12	0.0163	0.0196	0.0035	0.0016	0.017	0.0129	0.1357	0.0254	0.1141	0.0368	0.0028
11	rs73016324	117281566	1.04	0.0702833737600549	1.03	0.312927433563081	0.0323497343448929	0.247339093394564	0.0073	0.0053	0.0874	0.0127	0.0461	0.0198	0.0186	0.0248	0.002	0.0327	0.0411	0.1501	0.0029	0.0381	0.1199	0.0163	0.0197	0.0036	0.0016	0.017	0.0129	0.1356	0.0254	0.1141	0.0369	0.0028
11	rs8258	117283676	1.04	0.0702833737600549	1.03	0.312927433563081	0.0318416348975477	0.266725692718978	0.0073	0.0053	0.0874	0.0127	0.0461	0.0199	0.0186	0.0248	0.002	0.0327	0.0411	0.1501	0.0029	0.0381	0.1198	0.0163	0.0197	0.0036	0.0016	0.017	0.0129	0.1355	0.0254	0.1142	0.0369	0.0028
11	rs522383	117286064	1.04	0.0702833737600549	1.03	0.312927433563081	0.0352848126666353	0.292560589846934	0.0073	0.0053	0.0874	0.0127	0.0461	0.0199	0.0186	0.0249	0.0021	0.0328	0.041	0.15	0.0029	0.0381	0.1197	0.0163	0.0196	0.0036	0.0016	0.017	0.0129	0.1355	0.0254	0.1142	0.0369	0.0029
11	rs1902625	117291793	1.04	0.0702833737600549	1.02	0.35283343175317	0.0339080529378549	0.335701808560119	0.0074	0.0054	0.087	0.013	0.0458	0.02	0.0188	0.025	0.0021	0.0327	0.0409	0.1499	0.0031	0.038	0.1193	0.0168	0.0196	0.0038	0.0018	0.017	0.0129	0.1352	0.0255	0.1139	0.0369	0.0031
11	rs1902627	117291975	1.04	0.0702833737600549	1.02	0.35283343175317	0.0343754257678252	0.313429177770568	0.0074	0.0054	0.087	0.013	0.0458	0.02	0.0188	0.025	0.0021	0.0328	0.0409	0.1498	0.003	0.0379	0.1194	0.0168	0.0196	0.0038	0.0018	0.017	0.0129	0.1352	0.0254	0.1139	0.037	0.003
11	rs7938710	117292208	1.04	0.0702833737600549	1.02	0.35283343175317	0.0398016371936823	0.35866337990986	0.0074	0.0054	0.0871	0.013	0.0457	0.02	0.0188	0.0249	0.0021	0.0328	0.0409	0.1496	0.003	0.0379	0.1195	0.0167	0.0195	0.0038	0.0018	0.017	0.0129	0.1352	0.0256	0.1139	0.037	0.0031
11	rs3863308	117293741	1.04	0.0702833737600549	1.02	0.35283343175317	0.0621988542997368	0.514244003961533	0.0074	0.0054	0.0869	0.0129	0.0456	0.02	0.0188	0.025	0.0022	0.0328	0.0409	0.1494	0.003	0.038	0.1194	0.0168	0.0195	0.0039	0.0018	0.017	0.0129	0.135	0.0257	0.1139	0.037	0.0031
11	rs3863309	117293818	1.04	0.0702833737600549	1.02	0.35283343175317	0.059504971910661	0.500077873694875	0.0074	0.0055	0.0869	0.013	0.0455	0.02	0.0188	0.025	0.0022	0.0329	0.0409	0.1493	0.003	0.038	0.1194	0.0168	0.0195	0.0039	0.0018	0.017	0.0129	0.135	0.0257	0.1139	0.037	0.0031
11	rs4938377	117296292	1.04	0.0702833737600549	1.02	0.35283343175317	0.0967284305553967	0.352539271943987	0.0074	0.0055	0.0868	0.0131	0.0449	0.0201	0.0191	0.0251	0.0023	0.0334	0.0408	0.1482	0.0034	0.0384	0.1195	0.0169	0.0194	0.0039	0.0019	0.0165	0.013	0.1341	0.026	0.1132	0.0374	0.0033
11	rs12281346	117296892	1.05	0.0578850268271129	1.02	0.35283343175317	0.0735195818228625	0.39795715482343	0.0074	0.0055	0.0871	0.0131	0.0449	0.0202	0.0191	0.0252	0.0024	0.0336	0.0408	0.1477	0.0035	0.0387	0.1192	0.0169	0.0195	0.0039	0.0019	0.0164	0.013	0.1342	0.0261	0.1127	0.0376	0.0033
11	rs3889571	117300067	1.05	0.0578850268271129	1.02	0.35283343175317	0.0017275471596964	0.275371436614559	0.0072	0.0064	0.0873	0.0168	0.0432	0.02	0.0203	0.0263	0.0029	0.0355	0.0424	0.1411	0.0048	0.0406	0.1204	0.017	0.0197	0.0049	0.0027	0.0158	0.0134	0.1252	0.0273	0.1081	0.0406	0.004
11	rs4356265	117301818	1.04	0.0702833737600549	1.02	0.35283343175317	0.00616883000620054	0.130412110841988	0.0069	0.0067	0.0902	0.0183	0.0409	0.0197	0.0201	0.0269	0.003	0.0369	0.0425	0.1402	0.0052	0.0405	0.1227	0.0166	0.0188	0.0051	0.0029	0.0149	0.0132	0.1234	0.0274	0.1058	0.0414	0.004
11	rs73018313	117301847	1.04	0.0702833737600549	1.02	0.35283343175317	0.00672211414559305	0.130232445763723	0.0069	0.0067	0.0904	0.0182	0.0408	0.0196	0.0199	0.0269	0.003	0.0369	0.0424	0.1401	0.0052	0.0404	0.123	0.0167	0.0187	0.0051	0.0029	0.0149	0.0132	0.1235	0.0273	0.1055	0.0417	0.004
11	rs57154584	117302152	1.04	0.0702833737600549	1.02	0.35283343175317	0.00482638215391463	0.10818162256468	0.0068	0.0068	0.0916	0.018	0.0406	0.0194	0.0196	0.0271	0.0031	0.0371	0.0422	0.1396	0.0053	0.0405	0.124	0.0165	0.0184	0.0052	0.0029	0.0145	0.0132	0.1231	0.0271	0.1046	0.0425	0.004
11	rs3892796	117302910	1.04	0.0702833737600549	1.02	0.35283343175317	0.010737550555687	0.155006416924415	0.0065	0.007	0.093	0.017	0.04	0.0186	0.0188	0.0272	0.0033	0.0373	0.0426	0.1403	0.0054	0.0405	0.1264	0.0159	0.0174	0.0054	0.003	0.0139	0.0133	0.1234	0.0266	0.1046	0.0426	0.0039
11	rs11216382	117303858	1.03	0.0846525390220556	1	0.442785362986439	0.00984620974025603	0.17276239914048	0.0065	0.007	0.0933	0.0168	0.04	0.0185	0.0188	0.0272	0.0033	0.0374	0.0426	0.1404	0.0054	0.0405	0.1267	0.0158	0.0173	0.0055	0.003	0.0138	0.0133	0.1234	0.0264	0.1046	0.0427	0.0039
11	rs665403	117307122	1.03	0.0846525390220556	1	0.442785362986439	0.00661603497127603	0.138407328021447	0.0065	0.007	0.0936	0.0167	0.04	0.0185	0.0187	0.0272	0.0034	0.0374	0.0426	0.1405	0.0054	0.0405	0.1269	0.0157	0.0172	0.0056	0.003	0.0138	0.0134	0.1233	0.0263	0.1044	0.0427	0.0039
11	rs11216387	117310022	1.03	0.0846525390220556	1	0.442785362986439	0.0062765623903774	0.0910814379622124	0.0064	0.007	0.0942	0.0166	0.0401	0.0182	0.0185	0.0273	0.0034	0.0375	0.0427	0.141	0.0054	0.0403	0.1279	0.0154	0.017	0.0056	0.0029	0.0137	0.0136	0.1229	0.0262	0.104	0.0427	0.0039
11	rs3894250	117312609	1.03	0.0846525390220556	1	0.442785362986439	0.00750183764350929	0.0646323411909048	0.0063	0.0069	0.0946	0.0163	0.04	0.0181	0.0182	0.0273	0.0034	0.0375	0.0429	0.1419	0.0053	0.0402	0.1287	0.0153	0.0167	0.0056	0.0029	0.0136	0.0138	0.1225	0.026	0.1039	0.0427	0.0038
11	Affx-35292941	117324965	1.03	0.0846525390220556	1	0.442785362986439	0.0100415648886481	0.0484101843611724	0.006	0.0069	0.0952	0.0159	0.0401	0.0175	0.0176	0.0271	0.0033	0.0374	0.0436	0.1428	0.0051	0.0402	0.1301	0.0149	0.0163	0.0055	0.0028	0.0136	0.014	0.1217	0.0258	0.1045	0.043	0.0037
11	rs491812	117328559	1.03	0.0846525390220556	1	0.442785362986439	0.00930179524670403	0.0481700866478443	0.006	0.0069	0.0953	0.0159	0.0402	0.0174	0.0176	0.0271	0.0033	0.0374	0.0436	0.1431	0.0051	0.0401	0.13	0.0148	0.0162	0.0055	0.0028	0.0136	0.014	0.1217	0.0258	0.1046	0.043	0.0038
11	rs113968937	117329289	1.03	0.0846525390220556	1	0.442785362986439	0.00970916285784157	0.0530707769912157	0.006	0.0069	0.0953	0.0158	0.0403	0.0174	0.0176	0.0271	0.0033	0.0374	0.0436	0.1431	0.0051	0.0401	0.1301	0.0148	0.0162	0.0055	0.0028	0.0136	0.014	0.1217	0.0257	0.1046	0.043	0.0037
11	rs75813208	117330944	1.03	0.0846525390220556	1	0.442785362986439	0.0105750481343906	0.0551521596853757	0.0059	0.007	0.0953	0.0157	0.0405	0.0172	0.0175	0.0271	0.0032	0.0375	0.0438	0.1433	0.0051	0.0402	0.1304	0.0147	0.0161	0.0055	0.0028	0.0135	0.0141	0.1216	0.0256	0.1046	0.0429	0.0037
11	rs11607656	117333657	1.03	0.0846525390220556	0.99	0.493036143459036	0.0134652466253212	0.052758440569807	0.0058	0.0072	0.0952	0.0156	0.0408	0.017	0.0174	0.0272	0.0031	0.0376	0.0441	0.1435	0.0051	0.0402	0.1308	0.0146	0.0159	0.0054	0.0028	0.0134	0.0141	0.1214	0.0254	0.1047	0.0427	0.0036
11	rs116941106	117335035	1.03	0.0846525390220556	0.99	0.493036143459036	0.0140621701920492	0.0536978436431144	0.0059	0.0072	0.0952	0.0155	0.0409	0.017	0.0173	0.0273	0.0031	0.0376	0.0441	0.1435	0.0052	0.0402	0.1307	0.0145	0.0159	0.0054	0.0028	0.0134	0.0141	0.1214	0.0254	0.1047	0.0427	0.0036
11	rs538847	117335722	1.03	0.0846525390220556	0.99	0.493036143459036	0.0142429984295763	0.0526960692044139	0.0058	0.0072	0.0952	0.0155	0.0409	0.017	0.0173	0.0273	0.0031	0.0376	0.0441	0.1435	0.0052	0.0402	0.1308	0.0145	0.0159	0.0054	0.0028	0.0134	0.0141	0.1214	0.0254	0.1047	0.0427	0.0036
11	rs512443	117339893	1.03	0.0846525390220556	0.99	0.493036143459036	0.0181360682644355	0.0369543923713855	0.0056	0.0072	0.0957	0.0153	0.0415	0.0173	0.0171	0.0272	0.003	0.0375	0.0443	0.1444	0.0049	0.0398	0.1323	0.0143	0.0156	0.0052	0.0027	0.0133	0.0141	0.121	0.0251	0.1044	0.0424	0.0033
11	rs79865588	117341574	1.02	0.101174939294895	0.98	0.546929419532092	0.0300380330207854	0.0326548949177395	0.0054	0.0073	0.0959	0.0152	0.042	0.0176	0.0169	0.0271	0.0027	0.0372	0.0445	0.1453	0.0048	0.0394	0.1336	0.0142	0.0152	0.0051	0.0027	0.0133	0.0142	0.1206	0.0248	0.1043	0.0422	0.0031
11	rs34573317	117342672	1.02	0.101174939294895	0.98	0.546929419532092	0.0350526988447205	0.0305727652821174	0.0053	0.0073	0.096	0.0152	0.0421	0.0177	0.0168	0.0271	0.0027	0.0371	0.0445	0.1456	0.0048	0.0393	0.134	0.0142	0.0151	0.0051	0.0027	0.0133	0.0142	0.1205	0.0248	0.1043	0.0421	0.0031
11	rs79297003	117344866	1.02	0.101174939294895	0.98	0.546929419532092	0.0367930288594238	0.0295075739799362	0.0053	0.0073	0.096	0.0152	0.0421	0.0177	0.0168	0.027	0.0027	0.0371	0.0446	0.1457	0.0047	0.0393	0.1341	0.0142	0.0151	0.0051	0.0027	0.0133	0.0142	0.1204	0.0247	0.1043	0.0421	0.0031
11	rs80343155	117346337	1.02	0.101174939294895	0.98	0.546929419532092	0.0386198471429478	0.0284600247675554	0.0053	0.0074	0.0961	0.0152	0.0421	0.0178	0.0168	0.027	0.0027	0.0371	0.0446	0.1457	0.0047	0.0393	0.1341	0.0141	0.0151	0.0051	0.0027	0.0133	0.0142	0.1204	0.0247	0.1043	0.0421	0.0031
11	rs114855326	117347592	1.02	0.101174939294895	0.98	0.546929419532092	0.0405509835382019	0.0280365926626037	0.0053	0.0074	0.0961	0.0152	0.0421	0.0178	0.0167	0.027	0.0026	0.0371	0.0446	0.1458	0.0047	0.0393	0.1342	0.0141	0.0151	0.0051	0.0027	0.0133	0.0142	0.1204	0.0247	0.1044	0.0421	0.0031
11	rs56057635	117349401	1.02	0.101174939294895	0.98	0.546929419532092	0.0804317238633176	0.0334138463367034	0.0052	0.0074	0.0961	0.0152	0.0422	0.0179	0.0167	0.027	0.0026	0.0371	0.0447	0.1458	0.0047	0.0393	0.1342	0.0141	0.015	0.0051	0.0027	0.0133	0.0142	0.1201	0.0247	0.1043	0.0421	0.0037
11	rs11602570	117350098	1.02	0.101174939294895	0.98	0.546929419532092	0.0823534928700543	0.0337196725197628	0.0052	0.0074	0.0961	0.0152	0.0422	0.0179	0.0166	0.027	0.0026	0.0371	0.0447	0.1459	0.0047	0.0393	0.1342	0.0141	0.015	0.0051	0.0026	0.0133	0.0142	0.1201	0.0247	0.1043	0.0421	0.0037
11	rs10892122	117353773	1.02	0.101174939294895	0.98	0.546929419532092	0.0941768286143402	0.0338218990839475	0.0051	0.0073	0.0962	0.0151	0.0422	0.0181	0.0165	0.027	0.0026	0.0371	0.0449	0.146	0.0047	0.0387	0.1344	0.0141	0.015	0.005	0.0026	0.0133	0.0142	0.1201	0.0247	0.1044	0.0422	0.0037
11	rs10892125	117355782	1.02	0.101174939294895	0.97	0.604552021827049	0.0957728191250501	0.0343351618345971	0.0051	0.0073	0.0962	0.015	0.0423	0.0181	0.0164	0.027	0.0026	0.0371	0.0449	0.1461	0.0046	0.0385	0.1346	0.0141	0.015	0.005	0.0026	0.0134	0.0142	0.1201	0.0247	0.1045	0.0423	0.0037
11	rs12222915	117359244	1.02	0.101174939294895	0.97	0.604552021827049	0.120860031139756	0.0412700067924072	0.0051	0.0074	0.0965	0.0148	0.0423	0.0181	0.0163	0.0267	0.0025	0.0371	0.045	0.1465	0.0045	0.0387	0.1356	0.0138	0.0149	0.0049	0.0025	0.0134	0.0144	0.1196	0.0245	0.1044	0.0424	0.0035
11	rs10790190	117361447	1.02	0.101174939294895	0.98	0.546929419532092	0.186394219633862	0.0445160453611691	0.0048	0.0072	0.0982	0.0142	0.0429	0.018	0.0157	0.0266	0.0021	0.0369	0.0455	0.1469	0.0041	0.0387	0.1371	0.0131	0.0142	0.0045	0.0021	0.0131	0.0148	0.1204	0.0243	0.1044	0.0425	0.0032
11	rs7130068	117366973	1.02	0.101174939294895	0.98	0.546929419532092	0.216089269187668	0.0600758931358558	0.0047	0.0072	0.0994	0.0137	0.043	0.018	0.0153	0.0264	0.0019	0.0368	0.0457	0.147	0.0037	0.0386	0.1379	0.0128	0.0136	0.0042	0.0024	0.0131	0.0149	0.1207	0.0238	0.105	0.0426	0.003
11	rs73008411	117367574	1.02	0.101174939294895	0.98	0.546929419532092	0.216211418647344	0.0575914987783686	0.0047	0.0072	0.0994	0.0137	0.043	0.018	0.0153	0.0264	0.0019	0.0368	0.0457	0.147	0.0037	0.0386	0.1379	0.0128	0.0136	0.0042	0.0024	0.0131	0.0149	0.1207	0.0238	0.105	0.0426	0.003
11	rs2004927	117368982	1.02	0.101174939294895	0.97	0.604552021827049	0.224858070957963	0.0620018437431966	0.0048	0.0072	0.0994	0.0137	0.043	0.018	0.0153	0.0264	0.0019	0.0369	0.0458	0.147	0.0037	0.0386	0.1379	0.0128	0.0135	0.0041	0.0024	0.0131	0.0149	0.1207	0.0238	0.1051	0.0427	0.003
11	rs596707	117371824	1.02	0.101174939294895	0.97	0.604552021827049	0.236767233764618	0.0715142217941962	0.0048	0.0072	0.0996	0.0136	0.043	0.018	0.0153	0.0264	0.0019	0.0368	0.0458	0.1469	0.0037	0.0386	0.138	0.0127	0.0134	0.0041	0.0024	0.0131	0.0149	0.1208	0.0238	0.105	0.0427	0.003
11	rs686133	117373635	1.02	0.101174939294895	0.97	0.604552021827049	0.245769663615214	0.0755341510079107	0.0048	0.0072	0.0998	0.0135	0.0429	0.0181	0.0152	0.0264	0.0018	0.0367	0.0458	0.1469	0.0037	0.0386	0.1381	0.0127	0.0134	0.0041	0.0024	0.0131	0.0149	0.1209	0.0238	0.1051	0.0427	0.0029
11	rs117328724	117378697	1.02	0.101174939294895	0.97	0.604552021827049	0.245857123674008	0.0673778871803272	0.0048	0.0072	0.1002	0.0135	0.0426	0.0182	0.0153	0.0261	0.0018	0.0369	0.0457	0.147	0.0036	0.0382	0.138	0.0127	0.0133	0.0041	0.0024	0.013	0.015	0.121	0.024	0.1052	0.0428	0.0029
11	rs77332794	117378824	1.02	0.101174939294895	0.97	0.604552021827049	0.245769663615214	0.0677244383514736	0.0048	0.0072	0.1002	0.0135	0.0426	0.0182	0.0153	0.0261	0.0018	0.0369	0.0457	0.1469	0.0036	0.0382	0.138	0.0127	0.0133	0.0041	0.0024	0.013	0.015	0.1211	0.024	0.1052	0.0428	0.0029
11	rs10750107	117379086	1.02	0.101174939294895	0.97	0.604552021827049	0.247566011132815	0.0705234598699202	0.0048	0.0072	0.1003	0.0135	0.0426	0.0182	0.0153	0.0261	0.0018	0.0369	0.0457	0.1469	0.0036	0.0382	0.138	0.0127	0.0133	0.0041	0.0024	0.013	0.015	0.1211	0.024	0.1052	0.0428	0.0029
11	rs12366082	117380086	1.02	0.101174939294895	0.97	0.604552021827049	0.232886927700758	0.0641568089496956	0.0048	0.0072	0.1003	0.0135	0.0426	0.0182	0.0152	0.0261	0.0018	0.0369	0.0457	0.1469	0.0036	0.0382	0.1379	0.0127	0.0133	0.004	0.0024	0.013	0.015	0.1212	0.024	0.1052	0.0428	0.0029
11	rs12419495	117383816	1.02	0.101174939294895	0.97	0.604552021827049	0.223362323524933	0.0667559690699651	0.0048	0.0071	0.1006	0.0134	0.0427	0.0182	0.0152	0.0261	0.0018	0.0368	0.0458	0.147	0.0035	0.038	0.1378	0.0127	0.0133	0.0039	0.0024	0.013	0.015	0.1214	0.0241	0.1051	0.0428	0.0029
11	rs55753209	117392722	1.02	0.101174939294895	0.97	0.604552021827049	0.193852302420699	0.0544545243824186	0.0051	0.007	0.1023	0.013	0.0427	0.0185	0.015	0.0262	0.0017	0.0367	0.046	0.1475	0.003	0.0373	0.1374	0.013	0.0131	0.0033	0.0021	0.0131	0.015	0.1225	0.0243	0.1045	0.0425	0.0025
11	rs4938399	117398399	1.02	0.101174939294895	0.97	0.604552021827049	0.200305793753528	0.0668939645962369	0.0051	0.007	0.1026	0.0129	0.0427	0.0185	0.015	0.0262	0.0017	0.0367	0.0462	0.1475	0.003	0.0372	0.1373	0.013	0.0131	0.0033	0.0021	0.0131	0.015	0.1226	0.0244	0.1045	0.0425	0.0025
11	rs78587763	117400684	1.02	0.101174939294895	0.97	0.604552021827049	0.205768986067421	0.0682804632597533	0.0052	0.007	0.1026	0.0129	0.0425	0.0185	0.0149	0.0262	0.0017	0.0367	0.0462	0.1477	0.003	0.0372	0.1374	0.013	0.0131	0.0032	0.0021	0.0131	0.015	0.1226	0.0244	0.1044	0.0425	0.0025
11	rs57434987	117401292	1.02	0.101174939294895	0.96	0.665984986819169	0.205294058452158	0.0694683009812327	0.0052	0.007	0.1027	0.0129	0.0425	0.0185	0.0149	0.0262	0.0017	0.0367	0.0462	0.1477	0.003	0.0372	0.1374	0.013	0.0131	0.0032	0.0021	0.0131	0.015	0.1226	0.0244	0.1045	0.0425	0.0025
11	rs3741280	117403235	1.02	0.101174939294895	0.97	0.604552021827049	0.20959074729056	0.0812077591975506	0.0052	0.007	0.1028	0.0129	0.0425	0.0185	0.0149	0.0263	0.0016	0.0367	0.0462	0.1477	0.003	0.0372	0.1372	0.013	0.0131	0.0032	0.0021	0.0131	0.0151	0.1227	0.0244	0.1046	0.0424	0.0024
11	rs612979	117404179	1.02	0.101174939294895	0.97	0.604552021827049	0.206522224105593	0.0694683009812327	0.0052	0.007	0.1028	0.0129	0.0425	0.0185	0.0149	0.0263	0.0016	0.0366	0.0463	0.1476	0.003	0.0372	0.1372	0.013	0.0131	0.0032	0.0021	0.0131	0.0151	0.1227	0.0244	0.1045	0.0424	0.0024
11	rs117053908	117407275	1.02	0.101174939294895	0.97	0.604552021827049	0.215397820497548	0.0620018437431966	0.0052	0.007	0.1031	0.0129	0.0426	0.0185	0.0149	0.0263	0.0016	0.0366	0.0464	0.1472	0.0031	0.0373	0.137	0.013	0.0132	0.0031	0.0021	0.0131	0.0151	0.1226	0.0244	0.1044	0.0425	0.0025
11	rs4609639	117408890	1.02	0.101174939294895	0.98	0.546929419532092	0.220758167615865	0.063142798584871	0.0052	0.007	0.1033	0.0129	0.0428	0.0185	0.0149	0.0263	0.0016	0.0366	0.0464	0.147	0.0032	0.0373	0.1369	0.013	0.0132	0.0031	0.0021	0.0131	0.0152	0.1226	0.0243	0.1042	0.0426	0.0025
11	rs74735117	117409971	1.02	0.101174939294895	0.98	0.546929419532092	0.221789521029258	0.0618681926941815	0.0052	0.007	0.1034	0.0129	0.0428	0.0185	0.0149	0.0263	0.0016	0.0366	0.0465	0.1468	0.0032	0.0373	0.1369	0.013	0.0132	0.0031	0.0021	0.0131	0.0152	0.1226	0.0243	0.1041	0.0426	0.0025
11	rs58088485	117411664	1.02	0.101174939294895	0.98	0.546929419532092	0.225024608825048	0.0616012571642129	0.0052	0.007	0.1035	0.0129	0.0428	0.0185	0.0149	0.0263	0.0016	0.0366	0.0465	0.1468	0.0032	0.0373	0.1369	0.013	0.0133	0.0031	0.0021	0.013	0.0152	0.1226	0.0243	0.1041	0.0426	0.0025
11	rs7126576	117420748	1.03	0.0846525390220556	0.98	0.546929419532092	0.21519468993789	0.0618681926941815	0.0052	0.007	0.1039	0.0129	0.0428	0.0185	0.0149	0.0262	0.0016	0.0365	0.0464	0.1469	0.0032	0.0372	0.137	0.013	0.0133	0.0031	0.0021	0.013	0.0151	0.1225	0.0244	0.1041	0.0425	0.0024
11	rs117911367	117421917	1.03	0.0846525390220556	0.98	0.546929419532092	0.213048121907357	0.0590243768754411	0.0052	0.007	0.1039	0.0129	0.0429	0.0185	0.0149	0.0262	0.0016	0.0365	0.0464	0.1469	0.0032	0.0372	0.137	0.013	0.0133	0.0031	0.0021	0.013	0.0151	0.1225	0.0244	0.1041	0.0425	0.0024
11	rs752796	117434983	1.03	0.0846525390220556	0.98	0.546929419532092	0.186918706504349	0.0645643175453428	0.005	0.0066	0.1049	0.0131	0.0433	0.0184	0.015	0.0264	0.0015	0.0361	0.0462	0.1471	0.003	0.037	0.1369	0.013	0.0137	0.0029	0.002	0.013	0.0152	0.1219	0.0246	0.1041	0.0428	0.0022
11	rs1893900	117436906	1.02	0.101174939294895	0.98	0.546929419532092	0.182894576694144	0.0684894613515642	0.0049	0.0066	0.105	0.0131	0.0433	0.0184	0.0148	0.0265	0.0015	0.036	0.0462	0.1471	0.003	0.037	0.137	0.0131	0.0137	0.0029	0.002	0.0129	0.0152	0.1219	0.0245	0.1041	0.0428	0.0022
11	rs78594426	117440783	1.03	0.0846525390220556	0.98	0.546929419532092	0.1805704200726	0.0668249519271995	0.0049	0.0066	0.105	0.0131	0.0434	0.0183	0.0148	0.0265	0.0015	0.0359	0.0462	0.1473	0.003	0.037	0.137	0.013	0.0138	0.0029	0.002	0.0129	0.0152	0.1218	0.0245	0.104	0.0428	0.0022
11	rs87824	117442242	1.03	0.0846525390220556	0.98	0.546929419532092	0.182302691577962	0.07655322193468	0.0049	0.0066	0.1051	0.0131	0.0434	0.0183	0.0148	0.0265	0.0015	0.0359	0.0463	0.1474	0.003	0.037	0.1371	0.013	0.0138	0.0029	0.002	0.0129	0.0152	0.1218	0.0245	0.1039	0.0428	0.0022
11	rs648740	117447373	1.03	0.0846525390220556	0.98	0.546929419532092	0.144032051390742	0.0740880721507569	0.0051	0.0065	0.1051	0.013	0.0434	0.018	0.0147	0.0263	0.0016	0.0358	0.0462	0.1484	0.0029	0.0369	0.1371	0.0131	0.0138	0.0028	0.002	0.013	0.0153	0.1216	0.0245	0.1036	0.0429	0.0021
11	rs638979	117454633	1.03	0.0846525390220556	0.98	0.546929419532092	0.142012606665154	0.0578509020105785	0.0055	0.0065	0.1053	0.013	0.0434	0.018	0.0147	0.0265	0.0016	0.0358	0.0462	0.1487	0.0028	0.0369	0.1371	0.0131	0.0139	0.0028	0.002	0.0131	0.0153	0.1208	0.0246	0.1032	0.043	0.002
11	rs78144220	117466755	1.03	0.0846525390220556	0.98	0.546929419532092	0.137648482644332	0.0473933940621845	0.0058	0.0065	0.1052	0.0129	0.0433	0.0179	0.0146	0.0265	0.0016	0.0363	0.0457	0.15	0.0029	0.0369	0.1368	0.013	0.0138	0.003	0.002	0.013	0.0158	0.1205	0.0245	0.1023	0.0429	0.002
11	rs622860	117468794	1.02	0.101174939294895	0.98	0.546929419532092	0.141853062051945	0.0482900699995543	0.0058	0.0065	0.1052	0.0129	0.0433	0.018	0.0146	0.0265	0.0016	0.0364	0.0457	0.1501	0.0029	0.0368	0.1367	0.013	0.0138	0.0031	0.002	0.013	0.0158	0.1204	0.0245	0.1022	0.0429	0.002
11	rs748316	117469590	1.02	0.101174939294895	0.98	0.546929419532092	0.14626335758775	0.049012718364381	0.0058	0.0065	0.1052	0.0128	0.0432	0.0179	0.0146	0.0264	0.0016	0.0363	0.0457	0.1502	0.0029	0.0371	0.1368	0.013	0.0138	0.0031	0.0021	0.013	0.0159	0.1204	0.0244	0.1019	0.0429	0.002
11	rs490914	117475052	1.02	0.101174939294895	0.98	0.546929419532092	0.138338749850533	0.051332012947862	0.0059	0.0064	0.1053	0.0128	0.0432	0.0179	0.0145	0.0264	0.0017	0.0363	0.0457	0.1504	0.0029	0.0371	0.1369	0.013	0.0139	0.0031	0.0021	0.013	0.0159	0.12	0.0245	0.1019	0.0429	0.002
11	rs11216470	117485422	1.03	0.0846525390220556	0.98	0.546929419532092	0.137491892519406	0.0439962412285904	0.0062	0.0063	0.106	0.0129	0.0435	0.0175	0.0141	0.0264	0.0019	0.0359	0.0457	0.1514	0.0029	0.0366	0.1368	0.0129	0.014	0.0032	0.0019	0.0126	0.0162	0.1195	0.0246	0.1021	0.0424	0.002
11	rs7942967	117486730	1.03	0.0846525390220556	0.98	0.546929419532092	0.141311411738789	0.0450967811091947	0.0063	0.0063	0.1061	0.0129	0.0435	0.0175	0.0141	0.0264	0.0019	0.0359	0.0457	0.1514	0.0029	0.0366	0.1367	0.0129	0.014	0.0032	0.0019	0.0126	0.0163	0.1194	0.0246	0.1021	0.0424	0.002
11	rs34267186	117489181	1.03	0.0846525390220556	0.98	0.546929419532092	0.131681638428629	0.0411581074576938	0.0064	0.0063	0.1062	0.0129	0.0436	0.0174	0.014	0.0264	0.002	0.0358	0.0457	0.1517	0.0029	0.0365	0.1362	0.0129	0.0141	0.0032	0.0018	0.0126	0.0163	0.1194	0.0245	0.1022	0.0424	0.002
11	rs77974673	117491787	1.03	0.0846525390220556	0.98	0.546929419532092	0.124070935663717	0.040323211082813	0.0067	0.0061	0.1062	0.0131	0.044	0.0172	0.0138	0.0264	0.0022	0.0359	0.0457	0.1525	0.003	0.0362	0.1342	0.0131	0.0144	0.0034	0.0017	0.0125	0.0166	0.1194	0.0245	0.1026	0.0423	0.0019
11	rs7116918	117492654	1.03	0.0846525390220556	0.98	0.546929419532092	0.124896454235005	0.0391672998305156	0.0068	0.0061	0.1061	0.0131	0.0441	0.0172	0.0138	0.0264	0.0022	0.0359	0.0457	0.1527	0.003	0.0362	0.1338	0.0131	0.0144	0.0034	0.0016	0.0125	0.0166	0.1194	0.0245	0.1027	0.0423	0.0019
11	rs12575046	117493219	1.03	0.0846525390220556	0.99	0.493036143459036	0.127333208170136	0.0387853668883745	0.0069	0.0061	0.1062	0.0131	0.0441	0.0172	0.0138	0.0264	0.0022	0.0359	0.0457	0.1527	0.003	0.0361	0.1337	0.0131	0.0144	0.0034	0.0016	0.0125	0.0166	0.1194	0.0244	0.1027	0.0423	0.0019
11	rs2155130	117506565	1.03	0.0846525390220556	0.98	0.546929419532092	0.117358782789794	0.0329575116390723	0.0071	0.006	0.1064	0.0132	0.0442	0.0175	0.0137	0.0263	0.0023	0.0359	0.0456	0.1519	0.0031	0.036	0.1327	0.0135	0.0149	0.0034	0.002	0.0127	0.0165	0.1193	0.0244	0.1022	0.0425	0.0019
11	rs480801	117512831	1.03	0.0846525390220556	0.98	0.546929419532092	0.116450837799376	0.029172343869827	0.0072	0.006	0.1065	0.0133	0.0441	0.0176	0.0136	0.0261	0.0024	0.0357	0.0455	0.1527	0.0031	0.0357	0.1322	0.0136	0.0151	0.0035	0.002	0.0127	0.0165	0.1193	0.0243	0.1025	0.0423	0.0019
11	rs10892148	117519147	1.04	0.0702833737600549	0.98	0.546929419532092	0.140200148100708	0.0249341414783909	0.0073	0.006	0.1065	0.0135	0.0441	0.0178	0.0137	0.0262	0.0025	0.0357	0.0455	0.1536	0.0032	0.0353	0.1313	0.0139	0.0155	0.0037	0.002	0.0127	0.0161	0.1183	0.0242	0.1026	0.0424	0.0018
11	rs114989844	117520836	1.03	0.0846525390220556	0.98	0.546929419532092	0.172588688764315	0.0216719102217646	0.0074	0.0059	0.1064	0.0137	0.0443	0.0179	0.0138	0.0262	0.0026	0.0357	0.0456	0.1542	0.0032	0.035	0.1305	0.0143	0.0159	0.0038	0.002	0.0128	0.0157	0.1173	0.0244	0.1023	0.0425	0.0018
11	rs684669	117524455	1.03	0.0846525390220556	0.98	0.546929419532092	0.172016347393224	0.0219214819316985	0.0074	0.0059	0.1062	0.0137	0.0445	0.0179	0.0137	0.0261	0.0026	0.0358	0.0457	0.1543	0.0033	0.0349	0.1297	0.0145	0.0161	0.0039	0.002	0.0128	0.0156	0.1171	0.0245	0.1026	0.0427	0.0017
11	rs7947144	117525255	1.03	0.0846525390220556	0.98	0.546929419532092	0.170697038665079	0.0221724280172916	0.0074	0.0059	0.1062	0.0137	0.0445	0.0179	0.0138	0.0261	0.0026	0.0357	0.0457	0.1543	0.0032	0.0348	0.1297	0.0145	0.0161	0.0039	0.002	0.0128	0.0156	0.1171	0.0245	0.1026	0.0426	0.0017
11	rs55728331	117526440	1.03	0.0846525390220556	0.98	0.546929419532092	0.170128356140566	0.0276161393946916	0.0074	0.0059	0.1062	0.0137	0.0446	0.0179	0.0138	0.0261	0.0026	0.0357	0.0457	0.1543	0.0032	0.0347	0.1293	0.0145	0.0161	0.0039	0.002	0.0128	0.0156	0.117	0.0245	0.1029	0.0426	0.0017
11	rs73014407	117529248	1.03	0.0846525390220556	0.98	0.546929419532092	0.170483653288721	0.027662709084856	0.0075	0.0059	0.1063	0.0137	0.0447	0.0178	0.0138	0.0261	0.0026	0.0356	0.0458	0.1544	0.0033	0.0346	0.1289	0.0146	0.0162	0.0039	0.002	0.0128	0.0157	0.117	0.0245	0.1029	0.0427	0.0018
11	rs75275400	117529676	1.03	0.0846525390220556	0.98	0.546929419532092	0.17431234108766	0.0302805153414081	0.0074	0.0059	0.1063	0.0137	0.0447	0.0178	0.0137	0.0261	0.0027	0.0356	0.0458	0.1544	0.0033	0.0345	0.1289	0.0146	0.0162	0.0039	0.0021	0.0128	0.0157	0.1169	0.0245	0.1029	0.0427	0.0018
11	rs10892151	117531731	1.04	0.0702833737600549	0.98	0.546929419532092	0.178591922364072	0.0370609845395005	0.0075	0.0059	0.1063	0.0136	0.0448	0.0178	0.0138	0.0261	0.0027	0.0357	0.0459	0.1544	0.0033	0.0345	0.1286	0.0147	0.0163	0.004	0.0021	0.0128	0.0157	0.1168	0.0245	0.1028	0.0427	0.0018
11	rs17121057	117537132	1.04	0.0702833737600549	0.98	0.546929419532092	0.205452298693017	0.0215476404171918	0.0078	0.0058	0.1068	0.0133	0.0451	0.018	0.0141	0.0262	0.0027	0.0358	0.0463	0.1546	0.0033	0.0342	0.1267	0.0152	0.0167	0.0042	0.0021	0.0128	0.0157	0.1162	0.0246	0.1022	0.0427	0.0019
11	rs593380	117538766	1.04	0.0702833737600549	0.98	0.546929419532092	0.205768986067421	0.0296036822255368	0.0078	0.0058	0.1068	0.0132	0.0454	0.0179	0.0143	0.0263	0.0027	0.0359	0.0464	0.1544	0.0033	0.034	0.1263	0.0155	0.0169	0.0042	0.0021	0.0128	0.0156	0.1161	0.0246	0.1021	0.0427	0.0019
11	rs71480353	117538907	1.04	0.0702833737600549	0.98	0.546929419532092	0.219400895851827	0.0454468228168755	0.0078	0.0058	0.1067	0.0132	0.0455	0.0179	0.0144	0.0262	0.0027	0.0359	0.0464	0.1543	0.0033	0.034	0.1262	0.0155	0.0169	0.0042	0.002	0.0128	0.0156	0.1161	0.0245	0.102	0.0426	0.0019
11	rs636783	117539715	1.04	0.0702833737600549	0.98	0.546929419532092	0.195079580486181	0.0451550381444514	0.0079	0.0059	0.1063	0.0133	0.0457	0.0178	0.0149	0.0262	0.0027	0.0359	0.0463	0.1538	0.0033	0.034	0.1251	0.0159	0.0171	0.0044	0.002	0.0129	0.0154	0.1167	0.0244	0.1023	0.0424	0.002
11	rs79664143	117541105	1.04	0.0702833737600549	0.98	0.546929419532092	0.183710223161109	0.0381345621301667	0.0083	0.006	0.1061	0.0133	0.0465	0.0177	0.0156	0.0265	0.0027	0.036	0.0465	0.1526	0.0032	0.0338	0.1229	0.0166	0.0173	0.0046	0.002	0.0131	0.0158	0.1163	0.0242	0.1025	0.0423	0.0021
11	rs688790	117541521	1.04	0.0702833737600549	0.98	0.546929419532092	0.199137618889441	0.0389488455233696	0.0084	0.006	0.1059	0.0135	0.0466	0.0176	0.0158	0.0266	0.0027	0.036	0.0467	0.1522	0.0032	0.0336	0.1224	0.0168	0.0174	0.0047	0.0019	0.0132	0.0159	0.116	0.0241	0.1027	0.0423	0.0022
11	rs682723	117543084	1.04	0.0702833737600549	0.98	0.546929419532092	0.257596606818438	0.0266009526377615	0.0087	0.0061	0.1052	0.0142	0.0467	0.0176	0.0169	0.0272	0.0028	0.0359	0.0472	0.1515	0.0031	0.0328	0.12	0.0174	0.018	0.0051	0.0019	0.0132	0.0161	0.1149	0.0239	0.1032	0.0425	0.0024
11	rs34529863	117543741	1.04	0.0702833737600549	0.98	0.546929419532092	0.340224340688233	0.054201789283204	0.0086	0.0061	0.105	0.0144	0.0466	0.0178	0.0172	0.0273	0.0028	0.0358	0.0474	0.1515	0.0032	0.0326	0.1192	0.0177	0.0182	0.0052	0.0019	0.0132	0.0161	0.1145	0.0239	0.103	0.0424	0.0024
11	rs7942751	117544853	1.04	0.0702833737600549	0.98	0.546929419532092	0.395583273281466	0.0469774772647228	0.0087	0.0061	0.1045	0.0148	0.0465	0.0182	0.0177	0.0276	0.0029	0.0357	0.0477	0.1515	0.0032	0.0322	0.1177	0.0181	0.0186	0.0055	0.0019	0.0133	0.0162	0.1141	0.0239	0.1027	0.0423	0.0025
11	rs79778375	117545083	1.04	0.0702833737600549	0.97	0.604552021827049	0.434539926652652	0.0505333042179691	0.0088	0.0061	0.1045	0.0149	0.0465	0.0182	0.0177	0.0276	0.0029	0.0357	0.0477	0.1516	0.0032	0.032	0.1175	0.0182	0.0187	0.0055	0.0019	0.0133	0.0162	0.114	0.0239	0.1027	0.0424	0.0025
11	rs78785890	117545276	1.04	0.0702833737600549	0.97	0.604552021827049	0.431776561574	0.0356337917797721	0.0088	0.0061	0.1044	0.0149	0.0465	0.0182	0.0178	0.0277	0.0029	0.0357	0.0478	0.1516	0.0032	0.0319	0.1174	0.0183	0.0188	0.0055	0.0018	0.0133	0.0162	0.1139	0.0238	0.1027	0.0425	0.0025
11	rs111849979	117547323	1.04	0.0702833737600549	0.97	0.604552021827049	0.579914032103765	0.036264948426198	0.009	0.0061	0.1029	0.0159	0.0457	0.0189	0.0187	0.0283	0.003	0.0355	0.0481	0.1513	0.0032	0.0309	0.1168	0.0191	0.0196	0.0056	0.0018	0.0133	0.016	0.1131	0.0237	0.1025	0.0427	0.0026
11	rs74361939	117547710	1.04	0.0702833737600549	0.97	0.604552021827049	0.639852716493798	0.0381345621301667	0.0091	0.0061	0.1026	0.0161	0.0455	0.0191	0.0189	0.0284	0.003	0.0352	0.0481	0.1513	0.0032	0.0308	0.1167	0.0193	0.0198	0.0056	0.0018	0.0134	0.0159	0.113	0.0237	0.1024	0.0426	0.0026
11	rs116672969	117549963	1.03	0.0846525390220556	0.97	0.604552021827049	0.769971235776583	0.086126079961349	0.0094	0.0061	0.1014	0.0167	0.045	0.0195	0.0193	0.0285	0.003	0.0345	0.0484	0.1513	0.0031	0.0304	0.1165	0.0198	0.0204	0.0057	0.0018	0.0134	0.016	0.1127	0.0235	0.1024	0.0425	0.0025
11	rs79700393	117551222	1.03	0.0846525390220556	0.97	0.604552021827049	0.757182717647364	0.0788295673986601	0.0094	0.0061	0.1014	0.0167	0.045	0.0195	0.0194	0.0285	0.003	0.0345	0.0484	0.1513	0.0031	0.0304	0.1165	0.0198	0.0204	0.0057	0.0018	0.0134	0.016	0.1127	0.0235	0.1024	0.0425	0.0025
11	rs1942923	117554061	1.03	0.0846525390220556	0.97	0.604552021827049	0.738742073023194	0.0649729111615026	0.0094	0.0061	0.1014	0.0168	0.045	0.0195	0.0194	0.0285	0.003	0.0345	0.0484	0.1513	0.0031	0.0304	0.1165	0.0199	0.0204	0.0057	0.0018	0.0134	0.016	0.1127	0.0235	0.1024	0.0425	0.0025
11	rs111553791	117556607	1.03	0.0846525390220556	0.97	0.604552021827049	0.747823617157255	0.0681412792066994	0.0094	0.0061	0.1013	0.0168	0.0449	0.0196	0.0195	0.0286	0.0029	0.0346	0.0484	0.1513	0.0031	0.0304	0.1163	0.0199	0.0204	0.0057	0.0018	0.0134	0.016	0.1126	0.0234	0.1025	0.0425	0.0025
11	rs79078907	117557022	1.03	0.0846525390220556	0.97	0.604552021827049	0.74645827703545	0.0683500996985471	0.0094	0.0061	0.1012	0.0168	0.0449	0.0196	0.0195	0.0286	0.0029	0.0346	0.0484	0.1513	0.0031	0.0304	0.1163	0.0199	0.0205	0.0057	0.0018	0.0134	0.016	0.1126	0.0234	0.1025	0.0425	0.0025
11	rs10892162	117561265	1.03	0.0846525390220556	0.97	0.604552021827049	0.655866376918755	0.0431930576895719	0.0094	0.0062	0.1005	0.017	0.0445	0.0202	0.0197	0.0288	0.0029	0.0355	0.0482	0.1514	0.0031	0.031	0.1154	0.02	0.0206	0.0058	0.0018	0.0133	0.016	0.112	0.0232	0.1025	0.0424	0.0026
11	rs73596608	117566167	1.03	0.0846525390220556	0.97	0.604552021827049	0.626470512599153	0.0504109108230299	0.0095	0.0062	0.0998	0.0173	0.0443	0.0203	0.0199	0.0288	0.0029	0.0353	0.0483	0.151	0.0031	0.0312	0.1149	0.0205	0.0207	0.0057	0.0018	0.0133	0.0159	0.112	0.0232	0.1033	0.0421	0.0027
11	rs7122782	117569523	1.03	0.0846525390220556	0.97	0.604552021827049	0.634272862692659	0.0550250321670733	0.0096	0.0061	0.0997	0.0174	0.0442	0.0204	0.02	0.0288	0.0029	0.0353	0.0483	0.1509	0.003	0.0312	0.1149	0.0205	0.0208	0.0057	0.0018	0.0133	0.0159	0.112	0.0231	0.1034	0.0421	0.0027
11	rs603377	117570851	1.03	0.0846525390220556	0.97	0.604552021827049	0.629628309765329	0.0457980619127891	0.0096	0.0061	0.0997	0.0174	0.0442	0.0204	0.02	0.0289	0.0029	0.0353	0.0484	0.1508	0.003	0.0312	0.1148	0.0206	0.0208	0.0057	0.0018	0.0133	0.0159	0.1122	0.0229	0.1035	0.0419	0.0027
11	rs10892164	117571032	1.03	0.0846525390220556	0.97	0.604552021827049	0.628855733551146	0.0380805533671261	0.0096	0.0061	0.0996	0.0174	0.0442	0.0204	0.02	0.0289	0.0029	0.0353	0.0484	0.1508	0.003	0.0312	0.1148	0.0206	0.0209	0.0057	0.0018	0.0133	0.0159	0.1123	0.0229	0.1035	0.0419	0.0027
11	rs74660871	117572969	1.03	0.0846525390220556	0.97	0.604552021827049	0.77890921279059	0.0449803670229448	0.0098	0.0062	0.0988	0.0175	0.044	0.0206	0.0201	0.0294	0.0028	0.0352	0.0486	0.1504	0.003	0.0312	0.1146	0.0208	0.021	0.0058	0.0019	0.0132	0.016	0.1127	0.0223	0.1036	0.0419	0.0026
11	rs2068412	117574296	1.03	0.0846525390220556	0.97	0.604552021827049	0.823317855170826	0.0463271606423536	0.0099	0.0062	0.0982	0.0176	0.0439	0.0208	0.0202	0.03	0.0028	0.035	0.0488	0.15	0.0032	0.0311	0.1142	0.0208	0.0211	0.0059	0.002	0.0132	0.0159	0.1127	0.0224	0.1037	0.0417	0.0027
11	rs74796659	117574774	1.03	0.0846525390220556	0.98	0.546929419532092	0.820708773082588	0.0435364726885953	0.0099	0.0062	0.0982	0.0176	0.0439	0.0209	0.0202	0.03	0.0028	0.0349	0.0488	0.15	0.0032	0.0311	0.1141	0.0208	0.0211	0.0059	0.002	0.0132	0.0159	0.1127	0.0224	0.1037	0.0417	0.0027
11	rs80199513	117581353	1.03	0.0846525390220556	0.98	0.546929419532092	0.820550761129311	0.0401571546215348	0.0099	0.0062	0.0981	0.0177	0.0439	0.0209	0.0203	0.0301	0.0028	0.0349	0.0489	0.1499	0.0032	0.0311	0.114	0.0209	0.0211	0.0059	0.002	0.0132	0.0159	0.1127	0.0224	0.1037	0.0417	0.0027
11	rs76099780	117584344	1.03	0.0846525390220556	0.98	0.546929419532092	0.821973338798793	0.0535093889511163	0.0099	0.0063	0.098	0.0177	0.0437	0.021	0.0203	0.0302	0.0029	0.0348	0.0489	0.1498	0.0032	0.0311	0.1139	0.0209	0.0211	0.0059	0.002	0.0132	0.0159	0.1126	0.0224	0.1038	0.0416	0.0028
11	rs80295084	117588346	1.03	0.0846525390220556	0.98	0.546929419532092	0.827991425387079	0.0538236392758575	0.0099	0.0063	0.0979	0.0178	0.0437	0.021	0.0204	0.0303	0.0029	0.0348	0.049	0.1498	0.0033	0.0311	0.1138	0.0209	0.0211	0.0059	0.0021	0.0132	0.0159	0.1126	0.0224	0.1038	0.0416	0.0028
11	rs75061920	117594331	1.03	0.0846525390220556	0.98	0.546929419532092	0.832517327196725	0.0533839117824045	0.01	0.0063	0.0978	0.0178	0.0436	0.0211	0.0205	0.0304	0.0029	0.0347	0.0491	0.1496	0.0033	0.0311	0.1136	0.0209	0.0212	0.006	0.0021	0.0131	0.0159	0.1126	0.0224	0.1038	0.0415	0.0028
11	rs11216516	117595230	1.03	0.0846525390220556	0.98	0.546929419532092	0.81494980612182	0.046032885392933	0.01	0.0063	0.0978	0.0178	0.0436	0.0211	0.0205	0.0304	0.0029	0.0347	0.0491	0.1496	0.0033	0.0311	0.1135	0.0209	0.0212	0.006	0.0021	0.0131	0.0159	0.1126	0.0224	0.1039	0.0415	0.0028
11	rs11216517	117595511	1.03	0.0846525390220556	0.98	0.546929419532092	0.81534369987835	0.051393677963029	0.01	0.0063	0.0978	0.0178	0.0436	0.0211	0.0205	0.0304	0.0029	0.0347	0.0491	0.1495	0.0034	0.0311	0.1136	0.0209	0.0213	0.006	0.0021	0.0131	0.0159	0.1126	0.0224	0.1038	0.0415	0.0028
11	rs10790202	117597995	1.03	0.0846525390220556	0.98	0.546929419532092	0.835062809523772	0.0794955290774959	0.01	0.0063	0.0977	0.0178	0.0436	0.0212	0.0205	0.0304	0.0029	0.0347	0.0491	0.1495	0.0034	0.0311	0.1136	0.0209	0.0213	0.006	0.0021	0.0131	0.0159	0.1126	0.0224	0.1038	0.0415	0.0028
11	rs117094678	117606417	1.03	0.0846525390220556	0.98	0.546929419532092	1.02170852250094	0.141265183652703	0.01	0.0064	0.0974	0.0178	0.0434	0.0213	0.0205	0.0304	0.003	0.0345	0.0491	0.1492	0.0034	0.0312	0.1138	0.0209	0.0213	0.006	0.0021	0.013	0.0159	0.1125	0.0225	0.1039	0.0414	0.0029
11	rs78305817	117613134	1.03	0.0846525390220556	0.98	0.546929419532092	1.03446789563045	0.145077461714473	0.0099	0.0064	0.0973	0.0178	0.0434	0.0213	0.0205	0.0304	0.003	0.0345	0.0491	0.1491	0.0035	0.0312	0.1138	0.0209	0.0213	0.006	0.0021	0.013	0.0159	0.1125	0.0225	0.1039	0.0414	0.0029
11	rs66695315	117615813	1.03	0.0846525390220556	0.98	0.546929419532092	1.03490301581387	0.140248667790305	0.01	0.0064	0.0972	0.0178	0.0433	0.0213	0.0205	0.0304	0.003	0.0344	0.0491	0.149	0.0035	0.0312	0.1139	0.0209	0.0213	0.0061	0.0022	0.013	0.0159	0.1125	0.0226	0.1039	0.0414	0.0029
11	rs1893038	117617379	1.03	0.0846525390220556	0.98	0.546929419532092	1.03142412910241	0.133661706529128	0.0099	0.0064	0.0971	0.0178	0.0433	0.0213	0.0205	0.0303	0.003	0.0344	0.049	0.149	0.0035	0.0312	0.1139	0.0209	0.0213	0.0061	0.0022	0.013	0.0159	0.1124	0.0226	0.104	0.0414	0.0029
11	rs11216528	117622370	1.03	0.0846525390220556	0.98	0.546929419532092	0.989622476968639	0.115903683580575	0.01	0.0064	0.0969	0.0178	0.0432	0.0214	0.0206	0.0304	0.0031	0.0343	0.049	0.1488	0.0035	0.0312	0.114	0.0209	0.0213	0.0061	0.0022	0.0131	0.0159	0.1124	0.0227	0.1041	0.0413	0.003
11	rs80183540	117623674	1.04	0.0702833737600549	0.98	0.546929419532092	0.928964587091763	0.113591350677242	0.01	0.0064	0.0965	0.0178	0.043	0.0215	0.0206	0.0305	0.0032	0.0342	0.049	0.1486	0.0036	0.0313	0.1142	0.0209	0.0213	0.0061	0.0022	0.0131	0.0159	0.1123	0.0229	0.1043	0.0412	0.003
11	rs117453726	117627634	1.04	0.0702833737600549	0.98	0.546929419532092	0.755581211871609	0.094551885122987	0.01	0.0065	0.095	0.0179	0.0424	0.0219	0.0208	0.0308	0.0036	0.0339	0.0489	0.1475	0.0038	0.0316	0.1149	0.0209	0.0213	0.0061	0.0024	0.0132	0.0159	0.1116	0.0236	0.1048	0.0412	0.0032
11	rs11216534	117629468	1.04	0.0702833737600549	0.98	0.546929419532092	0.679967404180081	0.114103670437991	0.01	0.0066	0.0943	0.018	0.0422	0.0221	0.0209	0.031	0.0037	0.0337	0.0487	0.1471	0.0039	0.0318	0.1151	0.0209	0.0213	0.0062	0.0025	0.0133	0.0159	0.1113	0.024	0.1049	0.0412	0.0033
11	rs11825655	117630867	1.04	0.0702833737600549	0.98	0.546929419532092	0.652792109907156	0.0966266183273808	0.01	0.0066	0.0942	0.018	0.0422	0.0221	0.0209	0.0311	0.0037	0.0337	0.0487	0.147	0.0039	0.0318	0.1151	0.0209	0.0213	0.0062	0.0025	0.0134	0.0159	0.1113	0.024	0.1049	0.0412	0.0033
11	rs3851576	117638172	1.04	0.0702833737600549	0.97	0.604552021827049	0.663904434381952	0.114360159248275	0.01	0.0067	0.0941	0.0178	0.042	0.0222	0.0209	0.0312	0.0038	0.0336	0.0486	0.1475	0.0039	0.0318	0.1152	0.0208	0.0213	0.0061	0.0025	0.0134	0.0158	0.1112	0.024	0.105	0.0411	0.0034
11	rs4938439	117639526	1.04	0.0702833737600549	0.97	0.604552021827049	0.704901690863004	0.129156384421909	0.01	0.0067	0.0942	0.0178	0.0421	0.0222	0.0209	0.0312	0.0038	0.0336	0.0485	0.1475	0.0039	0.0316	0.1152	0.0208	0.0213	0.0061	0.0025	0.0134	0.0158	0.1109	0.024	0.1051	0.0414	0.0034
11	rs77170212	117645833	1.04	0.0702833737600549	0.97	0.604552021827049	0.750329584866935	0.128887886765328	0.0101	0.0067	0.0939	0.0178	0.042	0.0222	0.0209	0.0312	0.0038	0.0336	0.0485	0.1473	0.0039	0.0317	0.1152	0.0208	0.0212	0.0061	0.0025	0.0136	0.0159	0.1108	0.0241	0.1052	0.0414	0.0034
11	rs6589622	117646330	1.04	0.0702833737600549	0.98	0.546929419532092	0.826009714667943	0.127370324927929	0.0101	0.0067	0.0939	0.0178	0.042	0.0222	0.0209	0.0312	0.0038	0.0336	0.049	0.1473	0.0038	0.0316	0.1152	0.0208	0.0212	0.0061	0.0025	0.0135	0.0158	0.1107	0.024	0.1052	0.0414	0.0034
11	rs7924993	117649675	1.05	0.0578850268271129	0.98	0.546929419532092	0.823555220615056	0.256918241675486	0.0101	0.0079	0.0881	0.0182	0.0397	0.0238	0.0209	0.0326	0.0047	0.0326	0.048	0.1427	0.0049	0.0319	0.1178	0.0204	0.0206	0.0057	0.0034	0.0151	0.0158	0.1075	0.0259	0.1098	0.0419	0.0038
11	rs7928767	117650439	1.04	0.0702833737600549	0.98	0.546929419532092	0.775976309727392	0.254314910087115	0.0101	0.0079	0.0878	0.0182	0.0397	0.0238	0.021	0.0326	0.0047	0.0326	0.0479	0.1425	0.0049	0.0318	0.1181	0.0204	0.0207	0.0056	0.0034	0.0152	0.0159	0.107	0.0262	0.1099	0.0421	0.0039
11	rs7119911	117653955	1.04	0.0702833737600549	0.98	0.546929419532092	0.704310398903539	0.284101682562465	0.01	0.0079	0.0879	0.0182	0.0396	0.0237	0.021	0.0326	0.0047	0.0325	0.0479	0.1425	0.005	0.0318	0.118	0.0204	0.0206	0.0057	0.0035	0.0153	0.0159	0.1069	0.0263	0.1101	0.0421	0.0039
11	rs67682808	117661521	1.04	0.0702833737600549	0.98	0.546929419532092	0.636318575855176	0.265464863944612	0.0096	0.0079	0.088	0.0183	0.0396	0.0238	0.0203	0.0327	0.0047	0.0325	0.0478	0.1424	0.005	0.0318	0.1184	0.0203	0.0206	0.0056	0.0036	0.0157	0.0161	0.1064	0.0265	0.1102	0.0422	0.0039
11	rs12146702	117663838	1.04	0.0702833737600549	0.98	0.546929419532092	0.62345984929079	0.259529890680576	0.0094	0.008	0.0881	0.0183	0.0397	0.0238	0.02	0.0328	0.0047	0.0324	0.0478	0.1424	0.0051	0.0318	0.1186	0.0203	0.0206	0.0056	0.0036	0.0159	0.0162	0.1062	0.0266	0.1103	0.0422	0.0039
11	rs74505693	117668721	1.04	0.0702833737600549	0.98	0.546929419532092	0.623319980039736	0.251494699700036	0.0093	0.008	0.0881	0.0183	0.0398	0.0238	0.0198	0.0328	0.0047	0.0324	0.0478	0.1424	0.0052	0.0318	0.1187	0.0203	0.0206	0.0056	0.0037	0.0159	0.0162	0.1061	0.0266	0.1104	0.0422	0.0039
11	rs7947524	117671091	1.04	0.0702833737600549	0.98	0.546929419532092	0.655508567935928	0.258506954013813	0.0093	0.008	0.088	0.0183	0.0398	0.0238	0.0197	0.0328	0.0047	0.0324	0.0478	0.1421	0.0052	0.0318	0.1191	0.0202	0.0206	0.0056	0.0037	0.016	0.0162	0.1061	0.0267	0.1106	0.0422	0.0039
11	rs2298649	117672225	1.04	0.0702833737600549	0.98	0.546929419532092	0.65515084735941	0.259416168511762	0.0093	0.008	0.088	0.0183	0.0398	0.0237	0.0197	0.0327	0.0047	0.0325	0.0479	0.1419	0.0052	0.0317	0.119	0.0202	0.0205	0.0056	0.0037	0.016	0.0162	0.1062	0.0267	0.1108	0.0422	0.0039
11	rs1939219	117686660	1.04	0.0702833737600549	0.98	0.546929419532092	0.587172396485256	0.230830052828632	0.0091	0.008	0.0882	0.0182	0.0398	0.0233	0.0195	0.0325	0.0047	0.0326	0.0479	0.1418	0.0053	0.032	0.1194	0.0202	0.0204	0.0056	0.0036	0.016	0.016	0.106	0.0267	0.1111	0.0424	0.0039
11	rs12286470	117688517	1.04	0.0702833737600549	0.98	0.546929419532092	0.393731198364726	0.201668190340781	0.0089	0.0081	0.0892	0.018	0.0398	0.0226	0.0192	0.0322	0.0046	0.0328	0.0475	0.141	0.0053	0.0328	0.1194	0.0204	0.0205	0.0056	0.0036	0.0161	0.016	0.1057	0.0269	0.1116	0.0427	0.004
11	rs73018459	117689383	1.04	0.0702833737600549	0.98	0.546929419532092	0.367722545977506	0.190868931332259	0.0088	0.0081	0.0893	0.0181	0.0398	0.0226	0.0192	0.032	0.0046	0.0329	0.0474	0.1408	0.0053	0.0329	0.1192	0.0204	0.0205	0.0055	0.0036	0.0162	0.0159	0.1055	0.027	0.112	0.0428	0.004
11	rs17121264	117690543	1.04	0.0702833737600549	0.98	0.546929419532092	0.344922936542028	0.186258923627492	0.0088	0.0081	0.0893	0.0181	0.0398	0.0225	0.0192	0.0319	0.0046	0.0329	0.0473	0.1406	0.0053	0.0331	0.1191	0.0205	0.0205	0.0055	0.0035	0.0162	0.0159	0.1053	0.0271	0.1125	0.0428	0.004
11	rs59462353	117690620	1.04	0.0702833737600549	0.98	0.546929419532092	0.347495086123134	0.18840548232245	0.0088	0.0081	0.0892	0.0181	0.0398	0.0225	0.0192	0.0319	0.0046	0.0329	0.0474	0.1406	0.0053	0.0332	0.119	0.0206	0.0205	0.0056	0.0035	0.0162	0.0159	0.1052	0.027	0.1125	0.0429	0.004
11	rs11999	117690918	1.04	0.0702833737600549	0.98	0.546929419532092	0.327960374961823	0.186973510486135	0.0088	0.0081	0.0888	0.018	0.04	0.0224	0.0192	0.032	0.0046	0.033	0.0474	0.1406	0.0053	0.0333	0.1189	0.0205	0.0205	0.0056	0.0035	0.0162	0.0159	0.1051	0.0273	0.1125	0.0429	0.004
11	rs10750114	117692170	1.04	0.0702833737600549	0.98	0.546929419532092	0.303599096789369	0.135935670048262	0.0081	0.0082	0.0888	0.0176	0.0402	0.0225	0.0191	0.0324	0.0044	0.0335	0.0475	0.1406	0.0053	0.0332	0.1186	0.0205	0.0205	0.0057	0.0032	0.0165	0.0154	0.1041	0.0286	0.1123	0.0436	0.0041
11	rs4579962	117692334	1.04	0.0702833737600549	0.99	0.493036143459036	0.31553109651294	0.133118058492342	0.008	0.0082	0.0889	0.0174	0.0402	0.0225	0.0192	0.0325	0.0044	0.0335	0.0476	0.1409	0.0053	0.0332	0.1185	0.0207	0.0205	0.0057	0.0031	0.0165	0.0153	0.104	0.0286	0.1123	0.0435	0.0041
11	rs529623	117693255	1.04	0.0702833737600549	0.99	0.493036143459036	0.348969319773348	0.137123690700647	0.008	0.0082	0.0889	0.0174	0.0402	0.0224	0.0192	0.0324	0.0045	0.0336	0.0476	0.141	0.0053	0.0331	0.1184	0.021	0.0206	0.0057	0.0031	0.0165	0.0152	0.1036	0.0286	0.1126	0.0434	0.0042
11	rs118137703	117693258	1.04	0.0702833737600549	0.99	0.493036143459036	0.348179150915761	0.136574902417033	0.008	0.0082	0.0889	0.0174	0.0402	0.0224	0.0191	0.0324	0.0045	0.0336	0.0476	0.141	0.0053	0.0331	0.1184	0.021	0.0206	0.0057	0.0031	0.0165	0.0152	0.1037	0.0286	0.1126	0.0434	0.0042
11	rs4938440	117693971	1.04	0.0702833737600549	0.99	0.493036143459036	0.347021909919999	0.130681780387496	0.008	0.0082	0.0888	0.0174	0.0402	0.0224	0.0191	0.0323	0.0045	0.0337	0.0476	0.141	0.0053	0.033	0.1184	0.0209	0.0206	0.0057	0.0031	0.0165	0.0152	0.1037	0.0286	0.1126	0.0434	0.0042
11	rs635706	117694089	1.04	0.0702833737600549	0.99	0.493036143459036	0.350869497116434	0.132756080473804	0.0079	0.0082	0.0888	0.0174	0.0402	0.0224	0.0191	0.0323	0.0045	0.0337	0.0476	0.141	0.0053	0.033	0.1184	0.0209	0.0207	0.0057	0.0031	0.0165	0.0152	0.1037	0.0287	0.1126	0.0434	0.0042
11	rs11216567	117698483	1.04	0.0702833737600549	0.99	0.493036143459036	0.34612904173527	0.163019752748501	0.008	0.0082	0.0884	0.0174	0.0401	0.0223	0.0191	0.0322	0.0046	0.0338	0.0474	0.1411	0.0053	0.0331	0.1178	0.0208	0.0207	0.0057	0.0033	0.0165	0.0153	0.1034	0.029	0.1126	0.0433	0.0043
11	rs2004507	117700725	1.05	0.0578850268271129	0.99	0.493036143459036	0.366910826369228	0.25284716171274	0.0081	0.0084	0.088	0.0176	0.04	0.0223	0.0192	0.0321	0.005	0.034	0.047	0.1412	0.0055	0.0333	0.1167	0.0211	0.0208	0.0059	0.0037	0.0168	0.0153	0.1029	0.0291	0.1124	0.043	0.0045
11	rs11216572	117701836	1.05	0.0578850268271129	0.99	0.493036143459036	0.3653441028827	0.260326382971281	0.0081	0.0085	0.0878	0.0178	0.0402	0.0222	0.019	0.0322	0.005	0.0342	0.0466	0.1415	0.0056	0.0335	0.1159	0.0213	0.0207	0.0058	0.0037	0.017	0.0153	0.103	0.0293	0.112	0.043	0.0045
11	rs76425189	117709343	1.07	0.0382760853635132	0.99	0.493036143459036	0.171445110642364	0.217482568807667	0.0078	0.0086	0.0866	0.0193	0.0422	0.0225	0.0197	0.0326	0.005	0.0356	0.0447	0.1435	0.0054	0.0345	0.1076	0.0222	0.0219	0.0057	0.004	0.0175	0.0147	0.1054	0.03	0.1086	0.0431	0.0045
11	rs6589624	117717297	1.06	0.0472756964826134	0.99	0.493036143459036	0.141629879588321	0.218880969822173	0.0078	0.0086	0.0864	0.0194	0.0424	0.0225	0.0197	0.0329	0.005	0.0357	0.0446	0.1436	0.0054	0.0346	0.1067	0.0222	0.022	0.0057	0.004	0.0177	0.0147	0.1055	0.0301	0.1082	0.0432	0.0046
11	rs561394	117719605	1.06	0.0472756964826134	0.99	0.493036143459036	0.134413419308146	0.21694550675944	0.0078	0.0086	0.0864	0.0194	0.0424	0.0225	0.0197	0.0329	0.005	0.0357	0.0446	0.1436	0.0054	0.0346	0.1067	0.0223	0.022	0.0057	0.004	0.0177	0.0147	0.1055	0.0301	0.1082	0.0432	0.0046
11	rs558680	117719898	1.06	0.0472756964826134	0.99	0.493036143459036	0.134444305595646	0.217160279196102	0.0078	0.0086	0.0864	0.0194	0.0424	0.0225	0.0197	0.0329	0.005	0.0357	0.0446	0.1436	0.0055	0.0346	0.1067	0.0223	0.022	0.0057	0.0041	0.0177	0.0147	0.1055	0.0301	0.1082	0.0432	0.0046
11	rs73018499	117721157	1.06	0.0472756964826134	0.99	0.493036143459036	0.133519574725915	0.218773296089836	0.0078	0.0086	0.0864	0.0194	0.0424	0.0225	0.0198	0.0329	0.005	0.0358	0.0446	0.1436	0.0055	0.0347	0.1066	0.0223	0.0221	0.0057	0.0041	0.0177	0.0147	0.1055	0.0301	0.1082	0.0432	0.0046
11	rs4525269	117722292	1.06	0.0472756964826134	0.99	0.493036143459036	0.130981168137706	0.217697515792572	0.0078	0.0086	0.0863	0.0194	0.0424	0.0225	0.0198	0.0329	0.005	0.0358	0.0445	0.1436	0.0055	0.0347	0.1067	0.0223	0.0221	0.0057	0.0041	0.0177	0.0147	0.1055	0.0301	0.1082	0.0433	0.0046
11	rs10790215	117725334	1.06	0.0472756964826134	0.99	0.493036143459036	0.13061660077661	0.213198340012011	0.0078	0.0085	0.0862	0.0194	0.0425	0.0226	0.0198	0.0329	0.005	0.0358	0.0445	0.1435	0.0055	0.0347	0.1066	0.0223	0.0222	0.0056	0.0041	0.0177	0.0147	0.1056	0.0301	0.1082	0.0433	0.0046
11	rs74683816	117726103	1.06	0.0472756964826134	0.99	0.493036143459036	0.130677319373366	0.213625497193365	0.0078	0.0085	0.0862	0.0194	0.0425	0.0226	0.0198	0.0329	0.005	0.0358	0.0445	0.1436	0.0055	0.0347	0.1066	0.0223	0.0222	0.0056	0.0041	0.0177	0.0147	0.1056	0.0301	0.1081	0.0433	0.0046
11	rs555577	117726697	1.06	0.0472756964826134	0.99	0.493036143459036	0.130525554851311	0.214159840419242	0.0078	0.0086	0.0862	0.0194	0.0425	0.0226	0.0198	0.0329	0.005	0.0358	0.0445	0.1436	0.0055	0.0347	0.1066	0.0223	0.0222	0.0056	0.0041	0.0177	0.0147	0.1056	0.0301	0.1081	0.0433	0.0046
11	rs11216584	117727549	1.07	0.0382760853635132	0.99	0.493036143459036	0.20731678702635	0.248796669956362	0.0078	0.0087	0.0858	0.0194	0.0426	0.0227	0.0199	0.0328	0.005	0.036	0.0442	0.1437	0.0053	0.0346	0.1062	0.0225	0.0222	0.0055	0.0041	0.0176	0.0149	0.1056	0.0302	0.1078	0.0432	0.0046
11	rs76231094	117727939	1.07	0.0382760853635132	1	0.442785362986439	0.216292873136429	0.267643825487871	0.0078	0.0087	0.0856	0.0194	0.0427	0.0227	0.0199	0.0328	0.005	0.0361	0.0441	0.1438	0.0053	0.0346	0.106	0.0225	0.0223	0.0056	0.0041	0.0176	0.015	0.1056	0.0302	0.1077	0.0431	0.0047
11	rs5014624	117731136	1.07	0.0382760853635132	0.99	0.493036143459036	0.149204472634502	0.342729717609269	0.0078	0.009	0.0838	0.0192	0.0435	0.0232	0.0206	0.0327	0.0053	0.0373	0.043	0.1444	0.0056	0.0348	0.1041	0.0231	0.0227	0.0057	0.0041	0.0173	0.0162	0.1052	0.0304	0.1062	0.0426	0.0051
11	rs113523070	117737557	1.07	0.0382760853635132	0.99	0.493036143459036	0.185683769301496	0.372519822611965	0.0078	0.0089	0.0837	0.0192	0.0436	0.0232	0.0207	0.0327	0.0053	0.0374	0.043	0.1443	0.0056	0.0348	0.1039	0.0231	0.0228	0.0057	0.0041	0.0173	0.0162	0.1053	0.0304	0.1061	0.0425	0.0051
11	rs36086368	117741853	1.07	0.0382760853635132	0.99	0.493036143459036	0.188685671653914	0.354535666146967	0.0078	0.0089	0.0837	0.0192	0.0438	0.0232	0.0207	0.0327	0.0053	0.0374	0.043	0.1443	0.0056	0.0348	0.1038	0.0231	0.0228	0.0057	0.0041	0.0173	0.0162	0.1054	0.0304	0.106	0.0425	0.0051
11	rs7102557	117745018	1.07	0.0382760853635132	0.99	0.493036143459036	0.170839381871014	0.349053368000104	0.0078	0.0089	0.0837	0.0191	0.0438	0.0232	0.0208	0.0327	0.0053	0.0375	0.0429	0.1443	0.0056	0.0349	0.1038	0.0231	0.0228	0.0057	0.0041	0.0172	0.0163	0.1055	0.0304	0.1058	0.0425	0.0052
11	rs75433952	117746741	1.07	0.0382760853635132	0.99	0.493036143459036	0.119762726231017	0.298478900403108	0.0077	0.0088	0.0829	0.019	0.0443	0.0233	0.0212	0.0324	0.0052	0.0378	0.0426	0.1446	0.0055	0.0351	0.1026	0.0233	0.0229	0.0055	0.0041	0.0175	0.0166	0.1063	0.0307	0.1053	0.0425	0.0052
11	rs3809042	117749120	1.04	0.0702833737600549	0.99	0.493036143459036	0.0656383800080334	0.278620938602695	0.0076	0.0085	0.0812	0.0184	0.0458	0.0235	0.0229	0.0311	0.0049	0.0391	0.041	0.1461	0.0053	0.0359	0.0976	0.024	0.0237	0.0049	0.0042	0.0183	0.0179	0.1096	0.0317	0.1021	0.0424	0.0052
11	rs11216599	117750955	1.04	0.0702833737600549	0.99	0.493036143459036	0.0583875190732569	0.28691292025268	0.0076	0.0085	0.0812	0.0184	0.0458	0.0235	0.0229	0.0311	0.0049	0.0391	0.0409	0.1462	0.0054	0.0359	0.0975	0.0239	0.0236	0.0049	0.0042	0.0183	0.018	0.1097	0.0318	0.102	0.0424	0.0052
11	rs74620952	117753136	1.04	0.0702833737600549	0.99	0.493036143459036	0.0513376729097934	0.312465849071451	0.0076	0.0085	0.0811	0.0184	0.0459	0.0235	0.0229	0.0312	0.0048	0.0391	0.0407	0.1464	0.0054	0.036	0.0975	0.0239	0.0237	0.0048	0.0042	0.0184	0.018	0.1098	0.0319	0.1017	0.0424	0.0052
11	rs76419317	117754692	1.04	0.0702833737600549	0.99	0.493036143459036	0.0321191815642227	0.257485285814988	0.0076	0.0085	0.081	0.0184	0.046	0.0235	0.023	0.0312	0.0048	0.0391	0.0406	0.1465	0.0055	0.036	0.0975	0.0238	0.0237	0.0048	0.0042	0.0184	0.0181	0.1098	0.0319	0.1015	0.0425	0.0052
11	rs7121851	117757875	1.03	0.0846525390220556	0.99	0.493036143459036	0.0263005267750424	0.2738667369774	0.0077	0.0085	0.081	0.0182	0.0461	0.0233	0.023	0.0312	0.0048	0.0393	0.0405	0.1466	0.0055	0.0361	0.0971	0.0238	0.0235	0.0048	0.0042	0.0185	0.0183	0.1099	0.0321	0.1014	0.0425	0.0053
11	rs73020452	117759895	1.03	0.0846525390220556	1	0.442785362986439	0.0252541408439717	0.287147570753528	0.0077	0.0085	0.0809	0.0182	0.0461	0.0233	0.0231	0.0312	0.0048	0.0393	0.0405	0.1466	0.0055	0.0361	0.0971	0.0238	0.0235	0.0048	0.0042	0.0185	0.0183	0.11	0.0321	0.1014	0.0425	0.0053
11	rs755537	117768409	1.03	0.0846525390220556	1.01	0.39608418712213	0.0179837972602548	0.257485285814988	0.0077	0.0085	0.0809	0.0182	0.0459	0.0233	0.0231	0.0312	0.0048	0.0393	0.0403	0.1466	0.0056	0.0361	0.0972	0.0238	0.0235	0.0048	0.0042	0.0185	0.0184	0.1102	0.0321	0.1014	0.0425	0.0053
11	rs11216609	117769364	1.03	0.0846525390220556	1.01	0.39608418712213	0.0177690223312712	0.256578203829785	0.0077	0.0085	0.0809	0.0182	0.046	0.0233	0.0231	0.0312	0.0048	0.0393	0.0403	0.1466	0.0056	0.0362	0.0971	0.0237	0.0235	0.0048	0.0042	0.0185	0.0184	0.1103	0.0321	0.1014	0.0425	0.0053
11	rs491822	117772848	1.03	0.0846525390220556	1	0.442785362986439	0.0142093823363096	0.247339093394564	0.0078	0.0084	0.0808	0.0183	0.0459	0.0233	0.0232	0.0309	0.0048	0.0393	0.04	0.1466	0.0056	0.0362	0.097	0.0236	0.0235	0.0048	0.0042	0.0186	0.0185	0.1104	0.032	0.1019	0.0424	0.0054
11	rs73020481	117772955	1.03	0.0846525390220556	1	0.442785362986439	0.0145961104731106	0.248684452246424	0.0078	0.0084	0.0807	0.0183	0.0459	0.0233	0.0232	0.0309	0.0048	0.0393	0.04	0.1466	0.0056	0.0362	0.097	0.0236	0.0235	0.0048	0.0042	0.0186	0.0185	0.1104	0.032	0.1019	0.0424	0.0054
11	rs12797743	117775198	1.03	0.0846525390220556	1	0.442785362986439	0.0208620712207698	0.269367963346765	0.0078	0.0084	0.0808	0.0183	0.0459	0.0234	0.0232	0.0308	0.0048	0.0394	0.0399	0.1466	0.0055	0.0362	0.0968	0.0237	0.0235	0.0048	0.0042	0.0186	0.0186	0.1105	0.0321	0.1017	0.0424	0.0054
11	rs80264810	117779305	1.03	0.0846525390220556	1.01	0.39608418712213	0.0202196262375056	0.271326131684675	0.0078	0.0084	0.0808	0.0183	0.0459	0.0236	0.0233	0.0307	0.0048	0.0395	0.0396	0.1465	0.0055	0.0362	0.0963	0.0237	0.0236	0.0048	0.0042	0.0186	0.0187	0.1108	0.0325	0.1012	0.0424	0.0054
11	rs11216616	117781192	1.03	0.0846525390220556	1.01	0.39608418712213	0.0189696626960521	0.278620938602695	0.0079	0.0084	0.0808	0.0183	0.046	0.0237	0.0234	0.0307	0.0048	0.0396	0.0395	0.1465	0.0056	0.0362	0.096	0.0237	0.0237	0.0048	0.0042	0.0186	0.0188	0.111	0.0325	0.101	0.0424	0.0054
11	rs78672130	117783212	1.02	0.101174939294895	1.01	0.39608418712213	0.025664931629488	0.296225727407852	0.0079	0.0084	0.0809	0.0183	0.0459	0.0237	0.0234	0.0308	0.0048	0.0396	0.0394	0.1465	0.0056	0.0362	0.0957	0.0236	0.0237	0.0048	0.0042	0.0186	0.0188	0.1112	0.0326	0.1006	0.0424	0.0054
11	rs75204992	117784902	1.02	0.101174939294895	1	0.442785362986439	0.026007402816899	0.303597103150958	0.008	0.0084	0.0809	0.0183	0.046	0.0238	0.0235	0.0309	0.0048	0.0398	0.0393	0.1463	0.0056	0.0363	0.0951	0.0236	0.0238	0.0048	0.0043	0.0187	0.0189	0.1115	0.0327	0.1002	0.0424	0.0055
11	rs4936410	117785260	1.02	0.101174939294895	1	0.442785362986439	0.0257062710844935	0.303000622169218	0.008	0.0084	0.081	0.0183	0.0462	0.0238	0.0235	0.031	0.0048	0.0399	0.0392	0.1462	0.0056	0.0363	0.0947	0.0236	0.0238	0.0048	0.0043	0.0187	0.019	0.1117	0.0328	0.1001	0.0425	0.0055
11	rs4938455	117787517	1.02	0.101174939294895	1	0.442785362986439	0.0267020882584208	0.312465849071451	0.0079	0.0083	0.0808	0.018	0.0465	0.0237	0.0231	0.0311	0.0048	0.0401	0.0388	0.1455	0.0056	0.0369	0.0939	0.0235	0.0235	0.0049	0.0042	0.0189	0.0192	0.1123	0.0332	0.1	0.0429	0.0056
11	rs117660172	117788698	1.01	0.120031835070186	1	0.442785362986439	0.0365938162307776	0.341864372379383	0.0078	0.0084	0.0807	0.0178	0.0466	0.0238	0.0228	0.0311	0.0049	0.0401	0.0384	0.145	0.0056	0.0373	0.0931	0.0237	0.0232	0.005	0.0043	0.0192	0.0195	0.1129	0.0335	0.0996	0.0433	0.0056
11	rs11216622	117791929	0.99	0.165458971998582	1	0.442785362986439	0.0561946150751137	0.422801301298662	0.0077	0.0084	0.0808	0.0175	0.0468	0.024	0.0223	0.0309	0.0051	0.0402	0.0375	0.1435	0.0057	0.038	0.0919	0.0241	0.0226	0.0052	0.0045	0.0197	0.0202	0.1142	0.0341	0.0987	0.0438	0.0059
11	rs17597688	117795942	0.98	0.192372589028169	1	0.442785362986439	0.069017300025842	0.440338985922572	0.0077	0.0084	0.082	0.0173	0.0471	0.0237	0.022	0.0308	0.0049	0.0405	0.0367	0.143	0.0057	0.0377	0.0919	0.024	0.0221	0.0052	0.0046	0.0198	0.0205	0.1158	0.0339	0.0984	0.0438	0.0059
11	rs117453837	117797776	0.98	0.192372589028169	1	0.442785362986439	0.0881512187508171	0.455253700473073	0.0077	0.0084	0.0822	0.017	0.0473	0.0235	0.0218	0.031	0.0049	0.0404	0.0364	0.1427	0.0057	0.0378	0.0923	0.0239	0.0219	0.0052	0.0046	0.0198	0.0207	0.1163	0.0339	0.0981	0.0438	0.0059
11	rs17453205	117801635	0.97	0.222305343836028	1	0.442785362986439	0.0884131522624573	0.503369734103132	0.0077	0.0083	0.0824	0.0165	0.0478	0.0233	0.0214	0.0313	0.0049	0.0402	0.0361	0.142	0.0058	0.0379	0.0932	0.0238	0.0215	0.0052	0.0046	0.0199	0.0211	0.1169	0.0339	0.0977	0.044	0.0061
11	rs3891237	117804267	0.97	0.222305343836028	1	0.442785362986439	0.0943754047262106	0.494877048810358	0.0077	0.0083	0.0827	0.0163	0.0483	0.0229	0.0212	0.0316	0.0047	0.04	0.0355	0.1413	0.0058	0.0378	0.0935	0.0234	0.0212	0.005	0.0045	0.0203	0.0213	0.1178	0.0336	0.0984	0.0444	0.0059
11	rs76217315	117804440	0.97	0.222305343836028	1	0.442785362986439	0.0885562330401147	0.493920519340683	0.0077	0.0083	0.0827	0.0163	0.0483	0.0229	0.0212	0.0317	0.0047	0.04	0.0355	0.1413	0.0058	0.0378	0.0936	0.0234	0.0212	0.005	0.0045	0.0203	0.0213	0.1179	0.0336	0.0985	0.0444	0.0059
11	rs10790224	117805536	0.97	0.222305343836028	1	0.442785362986439	0.0714010319626713	0.521433653134669	0.0078	0.0084	0.0828	0.0162	0.0484	0.0228	0.0212	0.0317	0.0046	0.0399	0.0352	0.1411	0.0058	0.0378	0.0936	0.0233	0.0212	0.005	0.0045	0.0205	0.0214	0.1183	0.0335	0.0986	0.0444	0.0059
11	rs60501859	117806383	0.97	0.222305343836028	1	0.442785362986439	0.0725077325129721	0.526703438630569	0.0078	0.0084	0.0828	0.0163	0.0484	0.0227	0.0213	0.0317	0.0046	0.0399	0.0352	0.141	0.0058	0.0378	0.0938	0.0232	0.0212	0.005	0.0045	0.0206	0.0214	0.1183	0.0335	0.0986	0.0443	0.0059
11	rs3863318	117811167	0.97	0.222305343836028	1	0.442785362986439	0.0757431916358198	0.537840807472134	0.0078	0.0084	0.0828	0.0162	0.0484	0.0228	0.0213	0.0318	0.0046	0.0398	0.0351	0.1408	0.0057	0.0377	0.0943	0.0232	0.0212	0.005	0.0045	0.0207	0.0214	0.1185	0.0334	0.0984	0.0443	0.0059
11	rs2187639	117818041	0.97	0.222305343836028	1.01	0.39608418712213	0.0842350406148106	0.55451381396639	0.0078	0.0084	0.0833	0.0158	0.0481	0.0223	0.0211	0.0318	0.0045	0.0397	0.0353	0.1399	0.0058	0.0379	0.0947	0.023	0.021	0.0049	0.0044	0.0208	0.0215	0.1188	0.0333	0.0988	0.0448	0.0059
11	rs117786109	117819775	0.97	0.222305343836028	1.02	0.35283343175317	0.0976900067519739	0.545391130683237	0.0078	0.0084	0.0837	0.0157	0.0481	0.0222	0.0211	0.0318	0.0045	0.0396	0.0351	0.1398	0.0058	0.0378	0.0948	0.023	0.0209	0.0049	0.0044	0.0209	0.0217	0.1191	0.0333	0.0987	0.0449	0.0059
11	rs3020913	117831809	0.96	0.255413023536062	1.02	0.35283343175317	0.126259893753752	0.571310823201206	0.0078	0.0083	0.0854	0.0153	0.0484	0.0218	0.021	0.0319	0.0042	0.0386	0.0343	0.1399	0.0057	0.0374	0.0953	0.0229	0.0206	0.0046	0.0041	0.0213	0.0222	0.1209	0.033	0.0982	0.0451	0.0057
11	rs10892199	117832675	0.96	0.255413023536062	1.02	0.35283343175317	0.129647421720147	0.570885871861992	0.0078	0.0084	0.0854	0.0152	0.0484	0.0218	0.021	0.032	0.0042	0.0387	0.0343	0.1399	0.0057	0.0373	0.0953	0.0229	0.0206	0.0046	0.0041	0.0213	0.0222	0.1209	0.033	0.0982	0.0451	0.0057
11	rs11216657	117839187	0.96	0.255413023536062	1.02	0.35283343175317	0.126706438268258	0.58380999830577	0.0077	0.0084	0.0854	0.0152	0.0483	0.0218	0.0209	0.032	0.0042	0.0387	0.0343	0.1399	0.0057	0.0374	0.0953	0.023	0.0206	0.0046	0.0041	0.0213	0.0222	0.1211	0.033	0.0983	0.045	0.0057
11	rs67000349	117842706	0.96	0.255413023536062	1.02	0.35283343175317	0.129556784887169	0.597376109136744	0.0077	0.0084	0.0856	0.0152	0.0483	0.0218	0.021	0.0321	0.0042	0.0385	0.0343	0.1397	0.0058	0.0374	0.0953	0.0228	0.0206	0.0046	0.004	0.0214	0.0222	0.1211	0.0329	0.0981	0.0451	0.0057
11	rs61451669	117853666	0.96	0.255413023536062	1.02	0.35283343175317	0.124159224848823	0.627479792701359	0.0079	0.0084	0.0858	0.0153	0.0484	0.0222	0.0211	0.0321	0.0041	0.0381	0.0346	0.1384	0.0059	0.0374	0.0962	0.0226	0.0208	0.0046	0.0041	0.0217	0.0223	0.1218	0.0327	0.0969	0.045	0.0057
11	rs3135932	117864063	0.96	0.255413023536062	1.02	0.35283343175317	0.1380561175095	0.639676185164152	0.0079	0.0084	0.0857	0.0155	0.0484	0.0223	0.0207	0.032	0.0041	0.0379	0.0345	0.138	0.006	0.0374	0.0964	0.0226	0.0208	0.0047	0.004	0.0217	0.0223	0.1226	0.0327	0.0967	0.045	0.0057
11	rs2228055	117864846	0.96	0.255413023536062	1.02	0.35283343175317	0.141725503503013	0.639967241396184	0.0079	0.0084	0.0857	0.0155	0.0484	0.0224	0.0206	0.032	0.0041	0.0379	0.0345	0.138	0.006	0.0374	0.0965	0.0226	0.0209	0.0047	0.004	0.0217	0.0223	0.1228	0.0327	0.0965	0.045	0.0058
11	rs9610	117872086	0.96	0.255413023536062	1.02	0.35283343175317	0.136056280065661	0.664818227207274	0.008	0.0084	0.0855	0.016	0.0481	0.022	0.0207	0.0319	0.0041	0.0376	0.0345	0.1379	0.006	0.0372	0.0969	0.0227	0.0211	0.0047	0.004	0.0217	0.0222	0.1232	0.0326	0.0966	0.0448	0.0058
11	rs11216673	117879926	0.96	0.255413023536062	1.02	0.35283343175317	0.127064362804527	0.603110369996261	0.008	0.0084	0.0857	0.0159	0.0482	0.022	0.0208	0.0319	0.0041	0.0374	0.0346	0.1375	0.006	0.0373	0.0968	0.0226	0.0211	0.0046	0.004	0.0216	0.0221	0.1234	0.0324	0.0971	0.0446	0.0058
11	rs78204624	117883397	0.96	0.255413023536062	1.02	0.35283343175317	0.124542252889335	0.600815099493927	0.008	0.0084	0.0856	0.0159	0.0482	0.0221	0.0208	0.0319	0.0041	0.0374	0.0346	0.1375	0.006	0.0373	0.0968	0.0226	0.0211	0.0047	0.004	0.0216	0.022	0.1234	0.0324	0.0971	0.0446	0.0058
11	rs77045391	117885423	0.96	0.255413023536062	1.01	0.39608418712213	0.123894471915493	0.598665178690233	0.008	0.0084	0.0856	0.0159	0.0483	0.0221	0.0208	0.0318	0.0041	0.0374	0.0346	0.1375	0.006	0.0374	0.0968	0.0226	0.0212	0.0046	0.004	0.0216	0.022	0.1234	0.0324	0.0971	0.0446	0.0058
11	rs61740780	117886499	0.96	0.255413023536062	1.01	0.39608418712213	0.122721951275622	0.598665178690233	0.008	0.0084	0.0856	0.0159	0.0483	0.0221	0.0208	0.0318	0.0041	0.0374	0.0346	0.1375	0.006	0.0374	0.0969	0.0226	0.0212	0.0046	0.004	0.0216	0.022	0.1234	0.0323	0.0972	0.0446	0.0058
11	rs2512152	117887757	0.96	0.255413023536062	1.01	0.39608418712213	0.122575863463925	0.599238311216876	0.008	0.0084	0.0856	0.0159	0.0483	0.0221	0.0208	0.0318	0.0041	0.0374	0.0346	0.1375	0.006	0.0374	0.0969	0.0226	0.0212	0.0046	0.004	0.0216	0.022	0.1234	0.0323	0.0972	0.0446	0.0058
11	rs2512155	117889448	0.96	0.255413023536062	1.01	0.39608418712213	0.122225685269574	0.601388721743427	0.008	0.0084	0.0856	0.0159	0.0482	0.0221	0.0208	0.0318	0.0041	0.0374	0.0346	0.1375	0.006	0.0374	0.0969	0.0226	0.0212	0.0046	0.004	0.0216	0.022	0.1234	0.0323	0.0972	0.0446	0.0058
11	rs76326028	117898318	0.96	0.255413023536062	1.01	0.39608418712213	0.150886551024778	0.600671714308084	0.008	0.0084	0.0855	0.0159	0.0481	0.0221	0.0208	0.0318	0.0042	0.0374	0.0345	0.1375	0.006	0.0373	0.0969	0.0226	0.0212	0.0046	0.004	0.0215	0.022	0.1234	0.0323	0.0971	0.0446	0.0058
11	rs75877683	117898699	0.97	0.222305343836028	1.01	0.39608418712213	0.155460449307138	0.597662511720021	0.008	0.0084	0.0855	0.0159	0.0481	0.0222	0.0208	0.0318	0.0042	0.0373	0.0345	0.1375	0.006	0.0373	0.097	0.0227	0.0212	0.0046	0.004	0.0215	0.022	0.1234	0.0322	0.0971	0.0446	0.0058
11	rs4315116	117901296	0.96	0.255413023536062	1.01	0.39608418712213	0.0865664477445525	0.646086513289533	0.0078	0.0079	0.0847	0.0163	0.0456	0.0238	0.0218	0.032	0.0043	0.0363	0.0349	0.137	0.0058	0.0367	0.0986	0.0248	0.0226	0.0049	0.004	0.0209	0.0214	0.1233	0.0305	0.0983	0.0442	0.0056
11	rs10892204	117906510	0.94	0.331738599837001	1.01	0.39608418712213	0.183858746993495	0.408442986638036	0.0072	0.0072	0.087	0.0166	0.0433	0.0241	0.0222	0.0326	0.0041	0.0359	0.0354	0.1387	0.0052	0.0366	0.0974	0.0258	0.0236	0.0048	0.0033	0.0213	0.0213	0.1248	0.0286	0.0969	0.0445	0.0052
11	rs80170872	117909810	0.94	0.331738599837001	1.01	0.39608418712213	0.180313238056517	0.411824582221134	0.0072	0.0071	0.0871	0.0166	0.0433	0.0241	0.0223	0.0326	0.004	0.0359	0.0354	0.1387	0.0051	0.0367	0.0975	0.0258	0.0236	0.0048	0.0033	0.0213	0.0213	0.1248	0.0286	0.097	0.0445	0.0052
11	rs653788	117910111	0.94	0.331738599837001	1.02	0.35283343175317	0.1805704200726	0.410392979126139	0.0072	0.0071	0.0871	0.0166	0.0433	0.0241	0.0223	0.0326	0.004	0.0359	0.0354	0.1387	0.0051	0.0367	0.0975	0.0258	0.0236	0.0048	0.0033	0.0213	0.0213	0.1248	0.0286	0.097	0.0445	0.0052
11	rs12576767	117915055	0.94	0.331738599837001	1.02	0.35283343175317	0.176662302972644	0.413648584576686	0.0072	0.0071	0.0871	0.0166	0.0433	0.0241	0.0223	0.0327	0.004	0.036	0.0356	0.1386	0.005	0.0368	0.0976	0.0259	0.0236	0.0048	0.0033	0.0213	0.0212	0.1248	0.0284	0.097	0.0446	0.0052
11	rs631191	117916286	0.94	0.331738599837001	1.02	0.35283343175317	0.174853021525944	0.401832065863168	0.0073	0.0071	0.0871	0.0166	0.0433	0.0241	0.0223	0.0327	0.004	0.0361	0.0356	0.1386	0.005	0.0368	0.0976	0.0258	0.0236	0.0049	0.0033	0.0213	0.0212	0.1248	0.0284	0.097	0.0446	0.0052
11	rs73013776	117917257	0.94	0.331738599837001	1.02	0.35283343175317	0.173449272093073	0.398215160568717	0.0073	0.0071	0.0871	0.0166	0.0433	0.0241	0.0223	0.0327	0.004	0.0361	0.0356	0.1386	0.005	0.0368	0.0976	0.0258	0.0236	0.0049	0.0033	0.0213	0.0211	0.1248	0.0284	0.097	0.0446	0.0052
11	rs61900564	117923577	0.94	0.331738599837001	1.02	0.35283343175317	0.163251605693464	0.375816559261941	0.0073	0.007	0.0871	0.0166	0.0433	0.0241	0.0223	0.0326	0.004	0.0362	0.0358	0.1388	0.0049	0.0369	0.0976	0.0256	0.0237	0.005	0.0033	0.0213	0.0209	0.1249	0.0282	0.0971	0.0445	0.0052
11	rs628269	117926735	0.94	0.331738599837001	1.01	0.39608418712213	0.156134926604945	0.348929055423898	0.0073	0.007	0.0871	0.0167	0.0434	0.0241	0.0223	0.0325	0.004	0.0363	0.0359	0.1389	0.0048	0.0369	0.0976	0.0255	0.0237	0.0051	0.0033	0.0213	0.0207	0.125	0.028	0.0971	0.0445	0.0052
11	rs643295	117927789	0.94	0.331738599837001	1.01	0.39608418712213	0.15728548973433	0.361171639010053	0.0073	0.007	0.0871	0.0167	0.0434	0.0241	0.0224	0.0325	0.0039	0.0362	0.0359	0.1389	0.0048	0.0369	0.0976	0.0255	0.0237	0.0051	0.0033	0.0213	0.0207	0.1252	0.028	0.0971	0.0445	0.0052
11	rs77100939	117931300	0.94	0.331738599837001	1.01	0.39608418712213	0.163563746387746	0.359666086638518	0.0073	0.0069	0.0872	0.0167	0.0433	0.0241	0.0223	0.0326	0.004	0.0361	0.0359	0.139	0.0048	0.0369	0.0976	0.0255	0.0238	0.0052	0.0033	0.0213	0.0207	0.1252	0.028	0.0972	0.0443	0.0052
11	rs61900593	117937348	0.94	0.331738599837001	1.01	0.39608418712213	0.169065053152054	0.37912143210905	0.0073	0.0069	0.0873	0.0166	0.0434	0.0241	0.0223	0.0326	0.0039	0.0361	0.0359	0.139	0.0048	0.0369	0.0976	0.0255	0.0238	0.0051	0.0033	0.0213	0.0207	0.1252	0.028	0.0973	0.0443	0.0052
11	rs620924	117947698	0.94	0.331738599837001	1.01	0.39608418712213	0.175792501284183	0.357285961179865	0.0073	0.0068	0.0871	0.0165	0.0433	0.024	0.0223	0.0327	0.0038	0.0363	0.0359	0.1384	0.0047	0.0375	0.0977	0.0256	0.0238	0.0051	0.0032	0.0214	0.0209	0.1251	0.028	0.0975	0.0445	0.0051
11	rs2276435	117959372	0.93	0.375229593708928	1.01	0.39608418712213	0.198943300485895	0.287030238199021	0.0067	0.0066	0.0884	0.0166	0.0436	0.0242	0.0228	0.0326	0.0035	0.0355	0.0357	0.1386	0.0044	0.0377	0.099	0.0262	0.0241	0.005	0.0026	0.0215	0.0204	0.1255	0.0276	0.0969	0.044	0.0047
11	rs79058081	117959927	0.93	0.375229593708928	1.01	0.39608418712213	0.201634417629839	0.276066770175467	0.0067	0.0066	0.0884	0.0166	0.0436	0.0241	0.0228	0.0325	0.0036	0.0355	0.0358	0.1385	0.0044	0.0377	0.099	0.0262	0.0242	0.005	0.0026	0.0215	0.0205	0.1255	0.0276	0.0969	0.0439	0.0047
11	rs948461	117960138	0.93	0.375229593708928	1.01	0.39608418712213	0.203046629270683	0.28820422044287	0.0067	0.0066	0.0884	0.0166	0.0436	0.0242	0.0228	0.0325	0.0036	0.0355	0.0358	0.1385	0.0044	0.0377	0.099	0.0262	0.0242	0.005	0.0026	0.0215	0.0205	0.1255	0.0276	0.0969	0.0439	0.0047
11	rs77718036	117964613	0.93	0.375229593708928	1.01	0.39608418712213	0.208352295710582	0.290085620434842	0.0067	0.0065	0.0884	0.0167	0.0437	0.0242	0.0229	0.0324	0.0035	0.0357	0.0359	0.138	0.0043	0.0376	0.0989	0.0262	0.0246	0.005	0.0026	0.0215	0.0205	0.1255	0.0276	0.0969	0.044	0.0046
11	rs45499491	117965421	0.93	0.375229593708928	1.01	0.39608418712213	0.213007736858843	0.307782281988098	0.0066	0.0065	0.0885	0.0167	0.0437	0.0242	0.0229	0.0324	0.0035	0.0358	0.0359	0.138	0.0043	0.0376	0.0989	0.0262	0.0247	0.005	0.0026	0.0216	0.0204	0.1255	0.0275	0.097	0.044	0.0046
11	rs2276122	117965530	0.93	0.375229593708928	1.01	0.39608418712213	0.216659631338197	0.31487581964768	0.0066	0.0065	0.0885	0.0167	0.0437	0.0242	0.0229	0.0324	0.0035	0.0358	0.0359	0.138	0.0043	0.0376	0.0989	0.0262	0.0247	0.005	0.0026	0.0216	0.0204	0.1255	0.0275	0.097	0.044	0.0046
11	rs948465	117966178	0.93	0.375229593708928	1.01	0.39608418712213	0.207396338124456	0.304193935517477	0.0066	0.0066	0.0885	0.0167	0.0437	0.0242	0.0229	0.0324	0.0035	0.0357	0.0359	0.138	0.0044	0.0375	0.0988	0.0262	0.0247	0.005	0.0026	0.0216	0.0204	0.1255	0.0275	0.097	0.044	0.0046
11	rs2155856	117974639	0.93	0.375229593708928	1.02	0.35283343175317	0.139883607926	0.277691313097827	0.0066	0.0063	0.0891	0.0171	0.0431	0.0243	0.0231	0.0326	0.0032	0.0356	0.0376	0.1367	0.0042	0.0368	0.0989	0.0265	0.025	0.0044	0.0025	0.0215	0.0202	0.1252	0.0271	0.0987	0.0439	0.0043
11	rs10892215	117978103	0.93	0.375229593708928	1.01	0.39608418712213	0.143742517312322	0.274098063617507	0.0066	0.0063	0.0891	0.0171	0.043	0.0243	0.0231	0.0327	0.0032	0.0356	0.0378	0.1365	0.0042	0.0368	0.0989	0.0265	0.0249	0.0044	0.0025	0.0215	0.0202	0.1254	0.0271	0.0988	0.0439	0.0043
11	rs592009	117987128	0.93	0.375229593708928	1.01	0.39608418712213	0.145290714227196	0.216623479164879	0.0065	0.0062	0.0888	0.0171	0.0429	0.024	0.0229	0.0329	0.003	0.0357	0.0382	0.1365	0.0042	0.0367	0.0991	0.0265	0.0249	0.0041	0.0024	0.0215	0.0202	0.1253	0.027	0.0989	0.0449	0.0041
11	rs640888	117987746	0.93	0.375229593708928	1.01	0.39608418712213	0.155258441833326	0.213305102836358	0.0065	0.0062	0.089	0.0171	0.0428	0.024	0.0229	0.0329	0.003	0.0357	0.0383	0.1366	0.0042	0.0367	0.0991	0.0264	0.0249	0.0042	0.0023	0.0214	0.0202	0.1252	0.027	0.0989	0.045	0.0041
11	rs3741312	117989753	0.93	0.375229593708928	1.01	0.39608418712213	0.149698041224131	0.206825072014363	0.0065	0.0062	0.089	0.0172	0.0428	0.0239	0.0229	0.0328	0.0029	0.0357	0.0384	0.1366	0.0042	0.0369	0.099	0.0264	0.025	0.0042	0.0022	0.0215	0.0202	0.1249	0.0271	0.0989	0.0451	0.0041
11	rs7927810	117991333	0.93	0.375229593708928	1	0.442785362986439	0.149073017622848	0.221686572135252	0.0065	0.0062	0.089	0.0172	0.0428	0.0239	0.0229	0.0328	0.0029	0.0357	0.0384	0.1366	0.0042	0.0369	0.099	0.0264	0.025	0.0042	0.0022	0.0216	0.0203	0.1249	0.0273	0.0988	0.0448	0.0041
11	rs11216777	117997722	0.93	0.375229593708928	1	0.442785362986439	0.124601243976029	0.226243288321223	0.0064	0.0062	0.089	0.0173	0.0428	0.0239	0.0229	0.0327	0.0028	0.0356	0.0385	0.1367	0.0041	0.0372	0.0988	0.0263	0.025	0.0041	0.0021	0.0216	0.0204	0.1247	0.0276	0.0988	0.045	0.004
11	rs74942119	117998243	0.93	0.375229593708928	1	0.442785362986439	0.124188663068277	0.223310497914428	0.0064	0.0062	0.089	0.0173	0.0428	0.0239	0.0229	0.0327	0.0028	0.0355	0.0385	0.1368	0.0041	0.0372	0.0988	0.0263	0.025	0.0041	0.0021	0.0216	0.0205	0.1246	0.0276	0.0988	0.045	0.004
11	rs17121775	118001746	0.93	0.375229593708928	1	0.442785362986439	0.120252870057023	0.227877988354609	0.0063	0.0063	0.089	0.0174	0.0429	0.0238	0.0229	0.0327	0.0027	0.0354	0.0386	0.1369	0.0041	0.0372	0.0988	0.0262	0.025	0.004	0.002	0.0216	0.0206	0.1245	0.0276	0.0988	0.0452	0.0039
11	rs11216779	118002372	0.93	0.375229593708928	1	0.442785362986439	0.119705142670736	0.227768889453881	0.0063	0.0063	0.0889	0.0174	0.0429	0.0238	0.023	0.0327	0.0027	0.0354	0.0387	0.1369	0.0041	0.0372	0.0988	0.0262	0.0251	0.004	0.002	0.0216	0.0206	0.1245	0.0276	0.0988	0.0452	0.0039
11	rs71482129	118003694	0.93	0.375229593708928	1	0.442785362986439	0.115125128736227	0.217267691610937	0.0063	0.0063	0.089	0.0174	0.0429	0.0238	0.023	0.0327	0.0027	0.0354	0.0387	0.1369	0.0041	0.0372	0.0987	0.0262	0.0251	0.0039	0.002	0.0215	0.0206	0.1246	0.0276	0.0989	0.0452	0.0039
11	rs45539032	118015832	0.92	0.422441555019286	1	0.442785362986439	0.0811066760205563	0.210322435071209	0.0059	0.0065	0.0893	0.017	0.0425	0.0235	0.0227	0.0327	0.0023	0.035	0.039	0.1369	0.0037	0.0373	0.0996	0.0258	0.0249	0.0034	0.002	0.0211	0.0209	0.1246	0.0278	0.1001	0.0462	0.0036
11	rs1793137	118016068	0.92	0.422441555019286	1	0.442785362986439	0.0781418643292368	0.218235188306108	0.0059	0.0065	0.0893	0.0171	0.0425	0.0235	0.0227	0.0327	0.0023	0.035	0.0391	0.1369	0.0037	0.0373	0.0996	0.0258	0.0249	0.0033	0.002	0.0211	0.021	0.1245	0.0278	0.1002	0.0462	0.0036
11	rs117181393	118017538	0.92	0.422441555019286	1	0.442785362986439	0.0794705943994427	0.226569922258789	0.0057	0.0065	0.0894	0.017	0.0424	0.0234	0.0227	0.0327	0.0022	0.0351	0.0391	0.137	0.0036	0.0373	0.0996	0.0256	0.0249	0.0032	0.0019	0.0212	0.0211	0.125	0.0278	0.1002	0.0462	0.0035
11	rs628299	118018022	0.92	0.422441555019286	1	0.442785362986439	0.0821713804003623	0.229407151379004	0.0056	0.0065	0.0894	0.017	0.0423	0.0234	0.0227	0.0328	0.0022	0.0352	0.0392	0.137	0.0035	0.0373	0.0997	0.0256	0.0249	0.0032	0.0019	0.0212	0.0211	0.1252	0.0278	0.1002	0.0462	0.0035
11	rs118075375	118018122	0.92	0.422441555019286	1	0.442785362986439	0.0840502786834366	0.233354452593008	0.0056	0.0065	0.0895	0.017	0.0424	0.0234	0.0227	0.0328	0.0022	0.0352	0.0392	0.1369	0.0035	0.0374	0.0996	0.0256	0.0249	0.0032	0.0019	0.0213	0.0211	0.1251	0.0279	0.1002	0.0462	0.0035
11	rs658624	118018767	0.92	0.422441555019286	1	0.442785362986439	0.0889145774730086	0.239648551650658	0.0056	0.0065	0.0895	0.017	0.0424	0.0234	0.0227	0.0328	0.0021	0.0352	0.0392	0.137	0.0035	0.0375	0.0994	0.0256	0.0249	0.0031	0.0019	0.0213	0.0211	0.125	0.0279	0.1002	0.0463	0.0035
11	rs34913450	118020130	0.92	0.422441555019286	1	0.442785362986439	0.0881988063355875	0.241091558614093	0.0055	0.0065	0.0895	0.0169	0.0423	0.0234	0.0227	0.0328	0.0021	0.0352	0.0392	0.1371	0.0035	0.0375	0.0994	0.0255	0.025	0.0031	0.0019	0.0212	0.0211	0.125	0.0279	0.1002	0.0463	0.0034
11	rs12788624	118022107	0.93	0.375229593708928	1.01	0.39608418712213	0.0758079709308811	0.24801148331801	0.0053	0.0064	0.0896	0.0168	0.0422	0.0234	0.0228	0.0328	0.0021	0.0353	0.0392	0.1375	0.0035	0.0375	0.0994	0.0253	0.0251	0.0031	0.0018	0.0212	0.021	0.125	0.0281	0.1001	0.0466	0.0032
11	rs645530	118025917	0.91	0.473491286898298	1.01	0.39608418712213	0.158509158194115	0.354410797068161	0.0038	0.0058	0.0936	0.0155	0.04	0.0224	0.023	0.0323	0.0015	0.0356	0.04	0.1416	0.0031	0.0386	0.0996	0.0233	0.0256	0.0028	0.0015	0.0208	0.0193	0.1264	0.029	0.0982	0.0492	0.002
11	rs2155854	118026675	0.92	0.422441555019286	1.01	0.39608418712213	0.268853920695648	0.368852358568281	0.0032	0.0056	0.0954	0.0149	0.0392	0.0213	0.0226	0.0319	0.0012	0.035	0.0404	0.1431	0.0028	0.0387	0.0991	0.0221	0.0251	0.0026	0.0013	0.0205	0.0182	0.1296	0.0281	0.1011	0.0494	0.0018
11	rs17530451	118031950	0.91	0.473491286898298	1.01	0.39608418712213	0.258494756830711	0.345081692514103	0.0032	0.0056	0.096	0.0146	0.0388	0.0207	0.0223	0.032	0.0011	0.0348	0.0407	0.1438	0.0027	0.0394	0.099	0.0216	0.0241	0.0025	0.0013	0.0203	0.0182	0.1307	0.028	0.1015	0.0499	0.0017
11	rs688587	118032242	0.91	0.473491286898298	1.01	0.39608418712213	0.255894815495223	0.327495345769957	0.0032	0.0056	0.0961	0.0146	0.0388	0.0207	0.0223	0.032	0.0011	0.0348	0.0407	0.1438	0.0027	0.0394	0.099	0.0216	0.0241	0.0025	0.0013	0.0203	0.0182	0.1307	0.028	0.1016	0.0499	0.0017
11	rs3802869	118034870	0.91	0.473491286898298	1.01	0.39608418712213	0.284948129115607	0.342853389947382	0.0031	0.0056	0.0965	0.0146	0.0387	0.0206	0.0222	0.0319	0.0011	0.0348	0.0408	0.144	0.0027	0.0394	0.0991	0.0214	0.024	0.0024	0.0013	0.0202	0.0182	0.1307	0.0279	0.1019	0.0499	0.0017
11	rs117329021	118035136	0.91	0.473491286898298	1.01	0.39608418712213	0.284806010666514	0.345329538580049	0.0031	0.0056	0.0966	0.0146	0.0387	0.0206	0.0222	0.0319	0.0011	0.0348	0.0408	0.1439	0.0027	0.0393	0.0991	0.0214	0.024	0.0024	0.0013	0.0202	0.0182	0.1308	0.0279	0.1019	0.0499	0.0017
11	rs8192614	118037564	0.92	0.422441555019286	1.01	0.39608418712213	0.272494776224492	0.302166140036837	0.003	0.0055	0.0972	0.0144	0.0386	0.0204	0.0221	0.0316	0.0011	0.0349	0.0409	0.1442	0.0027	0.0391	0.0995	0.0209	0.0239	0.0024	0.0013	0.02	0.0181	0.131	0.0278	0.1027	0.0499	0.0017
11	rs647975	118038741	0.92	0.422441555019286	1.01	0.39608418712213	0.277655092187807	0.226243288321223	0.0029	0.0054	0.0989	0.0142	0.0383	0.0198	0.0216	0.0311	0.0012	0.0346	0.0412	0.1447	0.0028	0.0383	0.1004	0.0196	0.0235	0.0022	0.0013	0.0198	0.0176	0.1316	0.0274	0.1044	0.0501	0.0017
11	rs76448372	118045846	0.92	0.422441555019286	1.01	0.39608418712213	0.387923053650507	0.314152251697365	0.0025	0.0053	0.1013	0.0131	0.0379	0.0188	0.0206	0.0303	0.0011	0.0346	0.0418	0.1468	0.0021	0.0373	0.1023	0.0178	0.0223	0.0017	0.0011	0.0195	0.0169	0.1334	0.0272	0.1071	0.0506	0.0015
11	rs11216799	118046570	0.92	0.422441555019286	1.02	0.35283343175317	0.386422304220642	0.305269117735672	0.0024	0.0053	0.1014	0.0131	0.0379	0.0188	0.0206	0.0302	0.0011	0.0346	0.0418	0.1468	0.0021	0.0373	0.1022	0.0177	0.0223	0.0017	0.0011	0.0195	0.0169	0.1334	0.0272	0.1072	0.0506	0.0015
11	rs79820203	118051010	0.92	0.422441555019286	1.02	0.35283343175317	0.400600088932927	0.316928604656389	0.0024	0.0053	0.1017	0.013	0.0379	0.0186	0.0204	0.0302	0.0011	0.0346	0.0419	0.147	0.002	0.0372	0.1025	0.0175	0.0222	0.0017	0.0011	0.0194	0.0168	0.1334	0.0271	0.1075	0.051	0.0014
11	rs7103366	118057867	0.92	0.422441555019286	1.02	0.35283343175317	0.464292336913047	0.277226858718505	0.0024	0.0054	0.102	0.0129	0.0378	0.0184	0.0202	0.0302	0.0011	0.0347	0.0419	0.1472	0.0019	0.0371	0.1024	0.0172	0.0221	0.0017	0.0011	0.0192	0.0167	0.1333	0.027	0.1078	0.0516	0.0018
11	rs2298831	118068752	0.91	0.473491286898298	1.02	0.35283343175317	0.631104431351328	0.264320271843822	0.0023	0.0057	0.1026	0.0122	0.0376	0.0177	0.0194	0.0305	0.0011	0.0342	0.0421	0.1484	0.0016	0.0365	0.1033	0.0158	0.0213	0.0017	0.0011	0.0187	0.0166	0.1345	0.0267	0.1088	0.053	0.0018
11	rs11600134	118070788	0.91	0.473491286898298	1.01	0.39608418712213	0.627382019424182	0.249807351088719	0.0023	0.0057	0.1027	0.0122	0.0376	0.0176	0.0193	0.0305	0.0011	0.0342	0.0421	0.1485	0.0015	0.0365	0.1033	0.0158	0.0212	0.0017	0.0011	0.0187	0.0165	0.1346	0.0266	0.1089	0.053	0.0018
11	rs17121871	118073344	0.91	0.473491286898298	1.01	0.39608418712213	0.591670413767678	0.235225998707462	0.0023	0.0057	0.1028	0.012	0.0376	0.0175	0.0191	0.0306	0.0012	0.0342	0.0421	0.1486	0.0015	0.0364	0.1035	0.0155	0.0211	0.0018	0.0011	0.0186	0.0164	0.1348	0.0267	0.1091	0.0531	0.0018
11	rs1793174	118074337	0.91	0.473491286898298	1	0.442785362986439	0.587784824903558	0.233904407046799	0.0023	0.0057	0.1028	0.012	0.0376	0.0175	0.0191	0.0306	0.0012	0.0342	0.0421	0.1487	0.0015	0.0364	0.1035	0.0156	0.0211	0.0018	0.0011	0.0186	0.0164	0.1349	0.0267	0.1091	0.0531	0.0018
11	rs45624632	118077689	0.91	0.473491286898298	1.01	0.39608418712213	0.573370342839767	0.214266761911741	0.0023	0.0057	0.1028	0.0119	0.0376	0.0174	0.019	0.0306	0.0012	0.0341	0.0421	0.1486	0.0015	0.0364	0.1035	0.0155	0.021	0.0021	0.0011	0.0185	0.0164	0.1353	0.0267	0.1091	0.0531	0.0018
11	rs17121881	118081345	0.91	0.473491286898298	1.01	0.39608418712213	0.563653204439333	0.210854034223391	0.0023	0.0057	0.1029	0.0119	0.0376	0.0174	0.0189	0.0306	0.0012	0.0341	0.0421	0.1487	0.0015	0.0364	0.1035	0.0155	0.0209	0.0021	0.0011	0.0184	0.0163	0.1354	0.0267	0.1092	0.0531	0.0018
11	rs1715429	118083664	0.91	0.473491286898298	1	0.442785362986439	0.535426222282125	0.223744197961251	0.0023	0.0057	0.103	0.0118	0.0376	0.0173	0.0189	0.0307	0.0012	0.0341	0.042	0.1489	0.0015	0.0364	0.1036	0.0155	0.0209	0.002	0.0011	0.0184	0.0164	0.1354	0.0267	0.1094	0.0531	0.0017
11	rs11216819	118084980	0.91	0.473491286898298	1	0.442785362986439	0.529059450707059	0.223527313617888	0.0023	0.0057	0.103	0.0118	0.0377	0.0173	0.0189	0.0306	0.0012	0.0341	0.042	0.1489	0.0015	0.0364	0.1036	0.0155	0.0208	0.0019	0.0011	0.0184	0.0164	0.1354	0.0267	0.1094	0.0531	0.0017
11	rs45531834	118096459	0.91	0.473491286898298	0.99	0.493036143459036	0.528865119547599	0.21255813402868	0.0024	0.0057	0.1034	0.0116	0.0376	0.0173	0.0188	0.0305	0.0012	0.0341	0.042	0.1488	0.0015	0.0363	0.1036	0.0154	0.0208	0.0019	0.0011	0.0184	0.0163	0.1356	0.0268	0.1098	0.053	0.0017
11	rs1793156	118098890	0.91	0.473491286898298	0.99	0.493036143459036	0.528411812015306	0.21255813402868	0.0024	0.0057	0.1034	0.0116	0.0376	0.0173	0.0188	0.0305	0.0012	0.0341	0.042	0.1488	0.0015	0.0363	0.1036	0.0154	0.0208	0.0019	0.0011	0.0184	0.0163	0.1356	0.0268	0.1098	0.053	0.0017
11	rs117826233	118103367	0.91	0.473491286898298	0.98	0.546929419532092	0.530161300788367	0.214587631989389	0.0024	0.0057	0.1036	0.0116	0.0376	0.0173	0.0188	0.0304	0.0012	0.0341	0.0419	0.1488	0.0015	0.0363	0.1036	0.0154	0.0207	0.0019	0.001	0.0183	0.0163	0.1357	0.0268	0.1099	0.053	0.0017
11	rs76675432	118103976	0.91	0.473491286898298	0.98	0.546929419532092	0.529383411297622	0.215765508792263	0.0024	0.0057	0.1036	0.0116	0.0376	0.0173	0.0188	0.0304	0.0012	0.0341	0.0419	0.1488	0.0015	0.0363	0.1036	0.0154	0.0207	0.0019	0.001	0.0183	0.0163	0.1357	0.0268	0.1099	0.053	0.0017
11	rs1793140	118107805	0.91	0.473491286898298	0.98	0.546929419532092	0.530939732330257	0.214694623864506	0.0024	0.0057	0.1036	0.0116	0.0376	0.0173	0.0188	0.0304	0.0012	0.0341	0.0419	0.1488	0.0015	0.0363	0.1036	0.0154	0.0207	0.0019	0.001	0.0183	0.0163	0.1357	0.0268	0.1099	0.053	0.0017
11	rs118102106	118115137	0.91	0.473491286898298	0.97	0.604552021827049	0.556731577659004	0.199158311975777	0.0024	0.0056	0.1037	0.0116	0.0375	0.0173	0.0188	0.0304	0.0012	0.034	0.042	0.1489	0.0015	0.0362	0.1036	0.0154	0.0207	0.002	0.0011	0.0183	0.0162	0.1358	0.0268	0.1099	0.0529	0.0018
11	rs75458655	118115331	0.91	0.473491286898298	0.97	0.604552021827049	0.556930677891714	0.198949632167087	0.0024	0.0056	0.1037	0.0116	0.0375	0.0173	0.0188	0.0304	0.0012	0.034	0.042	0.1489	0.0015	0.0362	0.1036	0.0154	0.0207	0.002	0.0011	0.0183	0.0162	0.1358	0.0268	0.11	0.0529	0.0018
11	rs11216831	118117018	0.91	0.473491286898298	0.97	0.604552021827049	0.557727413060121	0.198845319840853	0.0024	0.0056	0.1037	0.0116	0.0375	0.0173	0.0188	0.0304	0.0012	0.034	0.042	0.149	0.0015	0.0362	0.1036	0.0154	0.0207	0.002	0.0011	0.0183	0.0162	0.1357	0.0267	0.11	0.0529	0.0018
11	rs73596366	118119154	0.91	0.473491286898298	0.97	0.604552021827049	0.55839176743323	0.19863675037244	0.0024	0.0056	0.1037	0.0116	0.0375	0.0173	0.0188	0.0304	0.0012	0.034	0.042	0.149	0.0015	0.0362	0.1036	0.0154	0.0207	0.002	0.0011	0.0183	0.0162	0.1357	0.0267	0.1101	0.0529	0.0018
11	rs3759005	118136871	0.91	0.473491286898298	0.97	0.604552021827049	0.611275787722539	0.140710388880104	0.0025	0.0053	0.1062	0.0113	0.0371	0.0166	0.0184	0.031	0.0013	0.0329	0.0414	0.1503	0.0018	0.0357	0.1041	0.0146	0.02	0.0024	0.0013	0.0175	0.0155	0.1367	0.0262	0.1115	0.0519	0.002
11	rs17122021	118145686	0.91	0.473491286898298	0.97	0.604552021827049	0.598035508229834	0.139142797431966	0.0025	0.0053	0.1063	0.0113	0.0371	0.0165	0.0184	0.031	0.0013	0.0329	0.0414	0.1503	0.0018	0.0357	0.1042	0.0146	0.02	0.0024	0.0013	0.0174	0.0155	0.1367	0.0262	0.1115	0.0518	0.002
11	rs117527146	118150882	0.91	0.473491286898298	0.97	0.604552021827049	0.557926680394952	0.142841410809335	0.0025	0.0053	0.1063	0.0113	0.0371	0.0166	0.0182	0.031	0.0013	0.0329	0.0415	0.1504	0.0018	0.0357	0.1042	0.0146	0.02	0.0024	0.0013	0.0174	0.0155	0.1368	0.0263	0.1116	0.0518	0.002
11	rs4938499	118162496	0.91	0.473491286898298	0.97	0.604552021827049	0.557063429950997	0.142841410809335	0.0025	0.0053	0.1063	0.0113	0.0371	0.0166	0.0182	0.031	0.0013	0.0329	0.0415	0.1504	0.0018	0.0357	0.1042	0.0146	0.02	0.0024	0.0013	0.0174	0.0155	0.1368	0.0263	0.1116	0.0518	0.002
11	rs73026643	118166597	0.91	0.473491286898298	0.97	0.604552021827049	0.564922061871724	0.139879689446341	0.0025	0.0053	0.1063	0.0113	0.0371	0.0166	0.0181	0.031	0.0013	0.0328	0.0415	0.1504	0.0018	0.0357	0.1042	0.0146	0.0199	0.0024	0.0013	0.0174	0.0155	0.1368	0.0263	0.1116	0.0517	0.002
11	rs2231449	118186305	0.92	0.422441555019286	0.97	0.604552021827049	0.555405097268075	0.124443626296515	0.0025	0.0052	0.1067	0.0111	0.0372	0.0164	0.0179	0.0311	0.0013	0.0325	0.0413	0.1504	0.0018	0.0357	0.1049	0.0145	0.0197	0.0025	0.0014	0.0173	0.0152	0.1373	0.0261	0.1119	0.0514	0.0021
11	rs76463843	118191515	0.91	0.473491286898298	0.97	0.604552021827049	0.562519043625073	0.114189142361528	0.0026	0.0051	0.107	0.0109	0.0372	0.0164	0.0177	0.031	0.0014	0.0323	0.0414	0.1504	0.0019	0.0357	0.1054	0.0143	0.0195	0.0026	0.0015	0.0172	0.0149	0.1377	0.0259	0.1122	0.0513	0.0022
11	rs67435655	118196399	0.91	0.473491286898298	0.96	0.665984986819169	0.553550522738095	0.114103670437991	0.0026	0.0051	0.107	0.0109	0.0372	0.0164	0.0177	0.031	0.0014	0.0322	0.0414	0.1504	0.0019	0.0357	0.1055	0.0143	0.0195	0.0026	0.0015	0.0172	0.0149	0.1377	0.026	0.1122	0.0513	0.0022
11	rs117204111	118199425	0.91	0.473491286898298	0.96	0.665984986819169	0.561919038846634	0.113250292166019	0.0026	0.0051	0.1071	0.0109	0.0371	0.0164	0.0177	0.0309	0.0014	0.0322	0.0414	0.1503	0.0019	0.0357	0.1055	0.0143	0.0195	0.0026	0.0015	0.0172	0.0148	0.1378	0.026	0.1122	0.0513	0.0022
11	rs2276424	118209960	0.92	0.422441555019286	0.96	0.665984986819169	0.565991609230805	0.113591350677242	0.0026	0.0051	0.1072	0.0109	0.0371	0.0163	0.0176	0.0309	0.0014	0.0322	0.0414	0.1502	0.0019	0.0358	0.1056	0.0142	0.0195	0.0026	0.0015	0.0172	0.0148	0.138	0.026	0.1123	0.0513	0.0022
11	rs2276423	118210106	0.91	0.473491286898298	0.96	0.665984986819169	0.56532303117976	0.115559999216445	0.0026	0.0051	0.1072	0.0108	0.0371	0.0163	0.0176	0.0309	0.0014	0.0322	0.0413	0.1502	0.0019	0.0358	0.1056	0.0142	0.0195	0.0026	0.0015	0.0172	0.0148	0.1379	0.026	0.1124	0.0513	0.0022
11	rs3181261	118212671	0.91	0.473491286898298	0.96	0.665984986819169	0.601401825153884	0.0966266183273808	0.0027	0.005	0.1082	0.0104	0.0364	0.0159	0.0169	0.0307	0.0015	0.0319	0.0415	0.1515	0.002	0.0358	0.1074	0.0135	0.0192	0.0024	0.0015	0.0167	0.0141	0.1384	0.0252	0.1137	0.0506	0.0024
11	rs45559236	118213801	0.91	0.473491286898298	0.96	0.665984986819169	0.579778761478843	0.0982345859495385	0.0027	0.005	0.1081	0.0104	0.0363	0.0159	0.0169	0.0308	0.0015	0.0319	0.0416	0.1515	0.002	0.0358	0.1075	0.0135	0.0191	0.0024	0.0016	0.0168	0.014	0.1383	0.0253	0.1137	0.0506	0.0024
11	rs2071381	118214267	0.91	0.473491286898298	0.95	0.731303845289611	0.559788119531815	0.103696486231095	0.0027	0.005	0.1082	0.0104	0.0363	0.0159	0.0168	0.0308	0.0015	0.0319	0.0416	0.1515	0.002	0.0358	0.1076	0.0135	0.019	0.0024	0.0016	0.0168	0.014	0.1383	0.0254	0.1137	0.0506	0.0024
11	rs3753059	118221349	0.91	0.473491286898298	0.96	0.665984986819169	0.523308721016842	0.0939963386278548	0.0028	0.005	0.1083	0.0104	0.0362	0.016	0.0168	0.0307	0.0016	0.0321	0.0415	0.1515	0.0021	0.0356	0.1079	0.0135	0.019	0.0025	0.0016	0.0168	0.014	0.138	0.0253	0.1137	0.0506	0.0025
11	rs3753058	118221350	0.91	0.473491286898298	0.96	0.665984986819169	0.492060357457681	0.0953477608535485	0.0028	0.005	0.1081	0.0103	0.0361	0.0159	0.0167	0.0307	0.0016	0.0321	0.0415	0.1513	0.0021	0.0356	0.1089	0.0135	0.0189	0.0025	0.0016	0.0168	0.0139	0.1379	0.0252	0.1138	0.0505	0.0025
11	rs45474998	118229679	0.91	0.473491286898298	0.96	0.665984986819169	0.509667385810233	0.0932839656326749	0.0028	0.005	0.108	0.0103	0.0363	0.0159	0.0166	0.0308	0.0016	0.0321	0.0415	0.1515	0.0021	0.0355	0.1087	0.0133	0.0191	0.0025	0.0017	0.0168	0.014	0.1377	0.0253	0.1138	0.0506	0.0025
11	rs2276419	118230359	0.91	0.473491286898298	0.96	0.665984986819169	0.510112957014177	0.0931259515421921	0.0028	0.005	0.108	0.0103	0.0363	0.0159	0.0166	0.0308	0.0016	0.0321	0.0415	0.1515	0.0021	0.0355	0.1087	0.0133	0.0191	0.0025	0.0017	0.0168	0.014	0.1377	0.0253	0.1138	0.0506	0.0025
11	rs4938507	118231584	0.91	0.473491286898298	0.96	0.665984986819169	0.511195834075835	0.094551885122987	0.0028	0.005	0.108	0.0103	0.0363	0.0159	0.0166	0.0308	0.0016	0.0322	0.0415	0.1515	0.0021	0.0355	0.1086	0.0133	0.0191	0.0025	0.0017	0.0168	0.014	0.1378	0.0253	0.1137	0.0505	0.0025
11	rs77806521	118232026	0.91	0.473491286898298	0.96	0.665984986819169	0.511387044049081	0.0940756232891506	0.0028	0.005	0.108	0.0103	0.0363	0.0159	0.0166	0.0308	0.0016	0.0322	0.0415	0.1515	0.0021	0.0355	0.1086	0.0133	0.0191	0.0025	0.0017	0.0168	0.014	0.1378	0.0253	0.1137	0.0505	0.0025
11	rs79911534	118232332	0.91	0.473491286898298	0.96	0.665984986819169	0.511642043876401	0.0943136355729378	0.0028	0.005	0.108	0.0103	0.0363	0.0159	0.0166	0.0308	0.0016	0.0322	0.0415	0.1515	0.0021	0.0355	0.1086	0.0133	0.0191	0.0025	0.0017	0.0168	0.014	0.1378	0.0253	0.1137	0.0505	0.0025
11	rs11216857	118235246	0.91	0.473491286898298	0.96	0.665984986819169	0.51266265099507	0.0926525454167804	0.0028	0.005	0.108	0.0103	0.0363	0.0159	0.0166	0.0308	0.0016	0.0322	0.0415	0.1515	0.0021	0.0355	0.1087	0.0133	0.0191	0.0025	0.0017	0.0168	0.0139	0.1378	0.0253	0.1137	0.0505	0.0025
11	rs502514	118241995	0.91	0.473491286898298	0.96	0.665984986819169	0.508713217929139	0.0896765788393621	0.0028	0.005	0.1082	0.0103	0.0365	0.0159	0.0166	0.0307	0.0016	0.0322	0.0415	0.1515	0.0021	0.0354	0.1088	0.0132	0.0189	0.0025	0.0018	0.0168	0.0138	0.1376	0.0252	0.1137	0.0505	0.0025
11	rs73020208	118251534	0.91	0.473491286898298	0.96	0.665984986819169	0.520155354087347	0.0834632620091467	0.0028	0.005	0.1084	0.0103	0.0365	0.0159	0.0165	0.0307	0.0017	0.0323	0.0416	0.1515	0.0021	0.0354	0.1088	0.0132	0.0188	0.0025	0.0018	0.0168	0.0137	0.1375	0.0252	0.1138	0.0505	0.0025
11	rs11216863	118257081	0.91	0.473491286898298	0.96	0.665984986819169	0.520991076972444	0.0831610867550122	0.0028	0.005	0.1085	0.0103	0.0366	0.0159	0.0165	0.0307	0.0017	0.0323	0.0416	0.1515	0.0022	0.0354	0.1088	0.0132	0.0187	0.0025	0.0018	0.0168	0.0137	0.1375	0.0251	0.1138	0.0505	0.0025
11	rs45529532	118269674	0.91	0.473491286898298	0.96	0.665984986819169	0.528476558932553	0.0820318751212561	0.0028	0.005	0.1086	0.0103	0.0366	0.0159	0.0165	0.0307	0.0017	0.0323	0.0416	0.1515	0.0022	0.0354	0.1087	0.0131	0.0187	0.0025	0.0018	0.0168	0.0137	0.1374	0.0251	0.1139	0.0504	0.0025
11	rs79977789	118272784	0.91	0.473491286898298	0.96	0.665984986819169	0.527958689092613	0.0818067822017122	0.0028	0.005	0.1087	0.0102	0.0366	0.0159	0.0165	0.0307	0.0017	0.0323	0.0416	0.1515	0.0022	0.0354	0.1087	0.0131	0.0186	0.0025	0.0018	0.0168	0.0136	0.1374	0.0251	0.1139	0.0504	0.0025
11	rs12420093	118272963	0.91	0.473491286898298	0.97	0.604552021827049	0.527052997243568	0.0819568163429922	0.0028	0.005	0.1087	0.0102	0.0366	0.0159	0.0165	0.0307	0.0017	0.0323	0.0416	0.1515	0.0022	0.0354	0.1087	0.0131	0.0186	0.0025	0.0018	0.0168	0.0136	0.1374	0.0251	0.1139	0.0504	0.0025
11	rs4290266	118285995	0.91	0.473491286898298	0.97	0.604552021827049	0.527958689092613	0.0806105214512356	0.0028	0.005	0.1088	0.0102	0.0367	0.0159	0.0165	0.0307	0.0017	0.0324	0.0417	0.1514	0.0022	0.0354	0.1086	0.0131	0.0186	0.0025	0.0018	0.0168	0.0136	0.1373	0.0251	0.114	0.0505	0.0025
11	rs79481471	118296658	0.91	0.473491286898298	0.97	0.604552021827049	0.535621692821518	0.0827086536909707	0.0028	0.005	0.1091	0.0102	0.0366	0.0158	0.0161	0.0307	0.0017	0.0323	0.0417	0.1516	0.0022	0.0353	0.1086	0.0131	0.0185	0.0025	0.0018	0.0168	0.0135	0.1376	0.025	0.1142	0.0503	0.0025
11	rs4456287	118298252	0.91	0.473491286898298	0.97	0.604552021827049	0.52880035002766	0.0839173532368919	0.0028	0.005	0.1094	0.0101	0.0366	0.0158	0.0158	0.0306	0.0017	0.0322	0.0417	0.1518	0.0021	0.0353	0.1085	0.0131	0.0185	0.0025	0.0018	0.0168	0.0135	0.1377	0.025	0.1144	0.0502	0.0025
11	rs73020226	118322924	0.91	0.473491286898298	0.97	0.604552021827049	0.536925693003207	0.102873984975318	0.0035	0.0054	0.1128	0.0089	0.0382	0.0146	0.0147	0.03	0.0018	0.0316	0.0411	0.1525	0.0024	0.0359	0.113	0.0117	0.0167	0.0025	0.0018	0.0149	0.0098	0.1378	0.0242	0.1171	0.0501	0.0026
11	rs535327	118341785	0.91	0.473491286898298	0.97	0.604552021827049	0.49544494281347	0.114360159248275	0.0035	0.0054	0.113	0.0088	0.0383	0.0146	0.0147	0.03	0.0018	0.0316	0.041	0.1526	0.0024	0.036	0.1133	0.0116	0.0166	0.0025	0.0018	0.0148	0.0096	0.1378	0.0242	0.1172	0.0501	0.0026
11	rs9332782	118347020	0.91	0.473491286898298	0.97	0.604552021827049	0.512152225889365	0.110789343161344	0.0035	0.0054	0.1131	0.0088	0.0383	0.0145	0.0146	0.0301	0.0018	0.0316	0.0411	0.1526	0.0024	0.036	0.1133	0.0116	0.0166	0.0025	0.0018	0.0148	0.0096	0.1376	0.0242	0.1172	0.0501	0.0026
11	rs9332816	118364404	0.9	0.528487958927512	0.97	0.604552021827049	0.526148044335458	0.119448674213855	0.0036	0.0054	0.1131	0.0086	0.0384	0.0144	0.0144	0.0304	0.0018	0.0315	0.0411	0.1529	0.0023	0.036	0.1136	0.0115	0.0165	0.0025	0.0018	0.0147	0.0095	0.1376	0.0242	0.1172	0.0502	0.0026
11	rs9332817	118365210	0.9	0.528487958927512	0.98	0.546929419532092	0.527182336559961	0.118406938826225	0.0036	0.0054	0.1131	0.0086	0.0384	0.0144	0.0144	0.0304	0.0018	0.0315	0.0411	0.1529	0.0023	0.036	0.1136	0.0115	0.0165	0.0025	0.0018	0.0147	0.0095	0.1376	0.0242	0.1172	0.0502	0.0026
11	rs9332851	118381018	0.9	0.528487958927512	0.98	0.546929419532092	0.53055044881612	0.122770114142008	0.0036	0.0054	0.113	0.0086	0.0384	0.0143	0.0144	0.0306	0.0018	0.0315	0.041	0.153	0.0023	0.0361	0.1136	0.0115	0.0165	0.0025	0.0018	0.0147	0.0094	0.1377	0.0242	0.1171	0.0502	0.0026
11	rs9332865	118392566	0.9	0.528487958927512	0.98	0.546929419532092	0.548992777211924	0.122770114142008	0.0036	0.0054	0.113	0.0085	0.0384	0.0142	0.0144	0.0307	0.0018	0.0314	0.041	0.153	0.0023	0.0362	0.1137	0.0114	0.0165	0.0025	0.0018	0.0147	0.0094	0.1376	0.0242	0.1172	0.0502	0.0026
11	rs117095102	118399289	0.9	0.528487958927512	0.98	0.546929419532092	0.567262926035839	0.122594449126753	0.0037	0.0053	0.1129	0.0084	0.0384	0.014	0.0144	0.031	0.0018	0.0314	0.0409	0.1531	0.0023	0.0364	0.1139	0.0114	0.0165	0.0024	0.0018	0.0146	0.0094	0.1376	0.0242	0.1173	0.05	0.0025
11	Affx-4307859	118402962	0.9	0.528487958927512	0.98	0.546929419532092	0.564721627156512	0.1250623182738	0.0037	0.0053	0.1129	0.0083	0.0384	0.0139	0.0144	0.0312	0.0018	0.0313	0.0409	0.1532	0.0023	0.0365	0.114	0.0113	0.0165	0.0024	0.0018	0.0146	0.0094	0.1375	0.0242	0.1173	0.05	0.0025
11	rs76143861	118415429	0.9	0.528487958927512	0.98	0.546929419532092	0.573033977641486	0.130951656068962	0.0038	0.0053	0.1127	0.0082	0.0384	0.0138	0.0145	0.0316	0.0018	0.0312	0.0408	0.1532	0.0022	0.0366	0.1142	0.0112	0.0165	0.0024	0.0017	0.0146	0.0094	0.1374	0.0244	0.1174	0.0499	0.0025
11	rs45623134	118417501	0.9	0.528487958927512	0.98	0.546929419532092	0.573639501305605	0.131852727870306	0.0038	0.0053	0.1127	0.0082	0.0384	0.0138	0.0145	0.0316	0.0018	0.0311	0.0407	0.1532	0.0022	0.0366	0.1143	0.0112	0.0165	0.0024	0.0017	0.0146	0.0094	0.1374	0.0244	0.1174	0.05	0.0025
11	rs11552421	118430519	0.9	0.528487958927512	0.98	0.546929419532092	0.545109653335528	0.136026921577268	0.0038	0.0053	0.1127	0.0082	0.0382	0.0137	0.0145	0.0315	0.0018	0.0312	0.0407	0.1532	0.0023	0.0366	0.1144	0.0112	0.0165	0.0024	0.0018	0.0146	0.0094	0.1373	0.0243	0.1175	0.05	0.0026
11	rs2277291	118435756	0.9	0.528487958927512	0.98	0.546929419532092	0.593925387185419	0.143585361395857	0.0038	0.0053	0.1143	0.0082	0.0382	0.0137	0.0144	0.0316	0.0018	0.0311	0.0406	0.1531	0.0023	0.0367	0.1132	0.0112	0.0163	0.0024	0.0018	0.0146	0.0095	0.1374	0.0243	0.1177	0.0499	0.0025
11	rs7930148	118435966	0.9	0.528487958927512	0.98	0.546929419532092	0.591670413767678	0.143585361395857	0.0038	0.0053	0.1143	0.0082	0.0382	0.0137	0.0144	0.0316	0.0018	0.0311	0.0406	0.1531	0.0023	0.0367	0.1132	0.0112	0.0163	0.0023	0.0018	0.0146	0.0095	0.1374	0.0243	0.1177	0.0499	0.0025
11	rs45462592	118442371	0.9	0.528487958927512	0.97	0.604552021827049	0.589214976423845	0.143027266924976	0.0038	0.0053	0.1142	0.0082	0.0382	0.0138	0.0144	0.0316	0.0018	0.0311	0.0407	0.1532	0.0023	0.0367	0.1132	0.0112	0.0164	0.0023	0.0017	0.0146	0.0095	0.1371	0.0244	0.1177	0.0499	0.0025
11	rs11216906	118443944	0.9	0.528487958927512	0.97	0.604552021827049	0.585948428723231	0.141542879010678	0.0038	0.0053	0.1142	0.0082	0.0382	0.0138	0.0144	0.0316	0.0018	0.0311	0.0407	0.1531	0.0023	0.0367	0.1132	0.0113	0.0164	0.0023	0.0017	0.0146	0.0095	0.137	0.0244	0.1177	0.0499	0.0025
11	rs76930336	118464764	0.9	0.528487958927512	0.97	0.604552021827049	0.608852237902943	0.131852727870306	0.0038	0.0053	0.1141	0.0082	0.0382	0.0138	0.0144	0.0316	0.0018	0.0311	0.0407	0.1531	0.0023	0.0368	0.1132	0.0113	0.0164	0.0023	0.0017	0.0145	0.0095	0.137	0.0244	0.1177	0.0499	0.0025
11	rs498872	118477367	0.89	0.587533376708783	0.97	0.604552021827049	0.558591146123184	0.138499183774223	0.0042	0.0053	0.1131	0.0079	0.038	0.0136	0.0153	0.0314	0.0018	0.0308	0.0409	0.1523	0.002	0.0383	0.1134	0.0115	0.0166	0.0023	0.0016	0.014	0.0094	0.1375	0.0237	0.1199	0.0492	0.0022
11	rs72999455	118483802	0.89	0.587533376708783	0.97	0.604552021827049	0.566593645600715	0.150532852689932	0.0044	0.0053	0.1123	0.0076	0.0382	0.0131	0.0155	0.0313	0.0017	0.0308	0.0409	0.1525	0.0019	0.0388	0.1135	0.0114	0.0165	0.0022	0.0016	0.0139	0.0093	0.1373	0.0236	0.1214	0.0489	0.002
11	rs11603023	118486067	0.89	0.587533376708783	0.97	0.604552021827049	0.544058843437469	0.165363373537302	0.0044	0.0053	0.1119	0.0075	0.0382	0.013	0.0155	0.0313	0.0017	0.0309	0.0409	0.1527	0.0018	0.039	0.1134	0.0114	0.0164	0.0022	0.0015	0.0139	0.0093	0.1375	0.0235	0.1219	0.0488	0.002
11	rs35692099	118496524	0.88	0.650722301593725	0.97	0.604552021827049	0.538361826365161	0.170976327572541	0.0044	0.0054	0.1117	0.0075	0.0382	0.013	0.0155	0.0313	0.0017	0.0309	0.0409	0.1526	0.0017	0.0391	0.1134	0.0114	0.0164	0.0022	0.0015	0.0138	0.0094	0.1378	0.0235	0.122	0.0488	0.002
11	rs45621235	118503442	0.88	0.650722301593725	0.97	0.604552021827049	0.537969973631898	0.172563627757535	0.0044	0.0054	0.1117	0.0075	0.0382	0.013	0.0155	0.0313	0.0017	0.0309	0.0409	0.1526	0.0017	0.0391	0.1134	0.0114	0.0164	0.0022	0.0015	0.0138	0.0093	0.1378	0.0235	0.122	0.0488	0.002
11	rs45478298	118503912	0.88	0.650722301593725	0.98	0.546929419532092	0.539538194203618	0.171570966297997	0.0044	0.0054	0.1117	0.0075	0.0382	0.013	0.0156	0.0313	0.0017	0.0309	0.0409	0.1526	0.0017	0.0391	0.1134	0.0114	0.0164	0.0022	0.0015	0.0138	0.0094	0.1378	0.0235	0.122	0.0488	0.002
11	rs10892249	118507068	0.88	0.650722301593725	0.98	0.546929419532092	0.540126833380659	0.174056350721269	0.0045	0.0054	0.1117	0.0075	0.0382	0.013	0.0156	0.0313	0.0017	0.0309	0.0409	0.1526	0.0017	0.0392	0.1134	0.0114	0.0164	0.0022	0.0015	0.0138	0.0093	0.1378	0.0235	0.122	0.0488	0.002
11	rs117679873	118515779	0.88	0.650722301593725	0.98	0.546929419532092	0.542943406479757	0.172464271924578	0.0045	0.0054	0.1116	0.0074	0.0382	0.0131	0.0156	0.0313	0.0017	0.0309	0.041	0.1525	0.0017	0.0393	0.1133	0.0115	0.0164	0.0023	0.0015	0.0138	0.0093	0.1379	0.0234	0.122	0.0487	0.0019
11	rs2276064	118529703	0.88	0.650722301593725	0.98	0.546929419532092	0.539015214146271	0.178561187598278	0.0045	0.0054	0.1115	0.0074	0.0382	0.0131	0.0156	0.0313	0.0017	0.0309	0.041	0.1525	0.0017	0.0393	0.1133	0.0115	0.0164	0.0023	0.0015	0.0138	0.0093	0.138	0.0235	0.122	0.0487	0.0019
11	rs2276065	118530611	0.88	0.650722301593725	0.98	0.546929419532092	0.542484423053521	0.178058685953681	0.0045	0.0054	0.1116	0.0074	0.0382	0.0131	0.0156	0.0313	0.0017	0.0309	0.041	0.1525	0.0017	0.0393	0.1132	0.0115	0.0164	0.0023	0.0015	0.0138	0.0093	0.138	0.0235	0.122	0.0487	0.0019
11	rs45447797	118530869	0.88	0.650722301593725	0.98	0.546929419532092	0.543533797318153	0.175653502228685	0.0045	0.0054	0.1116	0.0074	0.0382	0.0131	0.0156	0.0313	0.0017	0.0309	0.041	0.1524	0.0017	0.0393	0.1132	0.0115	0.0164	0.0023	0.0015	0.0138	0.0093	0.138	0.0235	0.1221	0.0487	0.0019
11	rs600969	118545797	0.88	0.650722301593725	0.98	0.546929419532092	0.56371995310208	0.184527396608392	0.0046	0.0055	0.1114	0.0072	0.0385	0.0131	0.0157	0.0313	0.0017	0.0311	0.0407	0.1523	0.0017	0.0396	0.1129	0.0114	0.0165	0.0023	0.0014	0.0139	0.0092	0.1379	0.0236	0.1222	0.0485	0.0019
11	rs4938530	118560570	0.88	0.650722301593725	0.98	0.546929419532092	0.556001829513562	0.177757419773831	0.0047	0.0055	0.1114	0.0071	0.0386	0.0132	0.0157	0.0314	0.0016	0.0312	0.0405	0.1523	0.0017	0.0396	0.1129	0.0114	0.0166	0.0023	0.0014	0.0139	0.0091	0.138	0.0237	0.1223	0.0483	0.0019
11	rs73001406	118560857	0.88	0.650722301593725	0.98	0.546929419532092	0.555670274435161	0.177757419773831	0.0047	0.0055	0.1114	0.0071	0.0386	0.0132	0.0157	0.0314	0.0016	0.0312	0.0405	0.1523	0.0017	0.0396	0.1129	0.0114	0.0166	0.0023	0.0014	0.0139	0.0091	0.138	0.0237	0.1223	0.0483	0.0019
11	rs518028	118564982	0.88	0.650722301593725	0.98	0.546929419532092	0.563186067453059	0.170283492808381	0.0047	0.0055	0.1113	0.0071	0.0386	0.0132	0.0157	0.0313	0.0016	0.0312	0.0405	0.1523	0.0017	0.0396	0.1128	0.0114	0.0167	0.0023	0.0014	0.0139	0.0091	0.138	0.0237	0.1224	0.0482	0.0019
11	rs494459	118574675	0.88	0.650722301593725	0.98	0.546929419532092	0.61836394052832	0.172364936005545	0.0046	0.0053	0.1107	0.0071	0.0385	0.0133	0.0162	0.0313	0.0015	0.0312	0.0402	0.1521	0.0017	0.0397	0.1126	0.0116	0.0169	0.0022	0.0015	0.0139	0.0095	0.1379	0.0235	0.1229	0.0485	0.0018
11	rs553188	118576762	0.88	0.650722301593725	0.99	0.493036143459036	0.619339751993038	0.174554916830278	0.0046	0.0052	0.1106	0.0071	0.0385	0.0133	0.0163	0.0312	0.0015	0.0312	0.0402	0.1521	0.0016	0.0397	0.1125	0.0116	0.0169	0.0022	0.0015	0.0139	0.0095	0.1378	0.0235	0.1229	0.0485	0.0018
11	rs11216995	118603526	0.88	0.650722301593725	1	0.442785362986439	0.606847511992711	0.208094585573697	0.0046	0.0052	0.1105	0.0071	0.0385	0.0134	0.0165	0.0311	0.0014	0.0311	0.0401	0.152	0.0016	0.0399	0.1123	0.0117	0.0171	0.0022	0.0015	0.0141	0.0095	0.1376	0.0235	0.1232	0.0487	0.0016
11	rs10892279	118611781	0.88	0.650722301593725	1	0.442785362986439	0.546950871835214	0.226569922258789	0.0047	0.0051	0.1105	0.0072	0.0386	0.0135	0.0163	0.0312	0.0014	0.0313	0.0402	0.152	0.0016	0.04	0.1124	0.0118	0.0172	0.0022	0.0014	0.0141	0.0096	0.1372	0.0235	0.1231	0.0486	0.0016
11	rs139648410	118613605	0.88	0.650722301593725	0.99	0.493036143459036	0.507188330164202	0.222985403147802	0.0047	0.0051	0.1104	0.0072	0.0386	0.0135	0.0162	0.0312	0.0014	0.0313	0.0402	0.152	0.0016	0.04	0.1125	0.0118	0.0172	0.0022	0.0014	0.0141	0.0096	0.1372	0.0236	0.1231	0.0487	0.0016
11	rs78502545	118615390	0.88	0.650722301593725	1	0.442785362986439	0.490497207325209	0.220066526812829	0.0046	0.0051	0.1103	0.0072	0.0385	0.0136	0.0162	0.0312	0.0014	0.0313	0.0402	0.1519	0.0016	0.04	0.1125	0.0119	0.0172	0.0022	0.0014	0.0141	0.0097	0.1372	0.0237	0.123	0.0487	0.0016
11	rs112143902	118619948	0.88	0.650722301593725	1	0.442785362986439	0.475551786842356	0.229625873785198	0.0046	0.005	0.1103	0.0072	0.0386	0.0136	0.0161	0.0312	0.0014	0.0313	0.0402	0.1519	0.0016	0.04	0.1126	0.0119	0.0172	0.0021	0.0013	0.0142	0.0097	0.1371	0.0238	0.123	0.0488	0.0015
11	rs3889239	118619960	0.88	0.650722301593725	1	0.442785362986439	0.475305620943054	0.229625873785198	0.0046	0.005	0.1103	0.0072	0.0386	0.0136	0.0161	0.0312	0.0014	0.0313	0.0402	0.1519	0.0016	0.04	0.1125	0.0119	0.0172	0.0021	0.0013	0.0142	0.0097	0.1371	0.0238	0.123	0.0488	0.0015
11	rs12794288	118633561	0.88	0.650722301593725	1	0.442785362986439	0.462469024445992	0.234785201672574	0.0046	0.005	0.1104	0.0072	0.0386	0.0137	0.0161	0.0312	0.0014	0.0312	0.0401	0.1519	0.0016	0.0403	0.1125	0.0119	0.0172	0.0021	0.0013	0.0141	0.0097	0.1371	0.0238	0.123	0.0486	0.0015
11	rs6589695	118644323	0.88	0.650722301593725	1	0.442785362986439	0.452503526589901	0.233904407046799	0.0046	0.005	0.1104	0.0072	0.0386	0.0137	0.0161	0.0312	0.0014	0.0313	0.0399	0.1519	0.0016	0.0406	0.1125	0.0119	0.0172	0.0021	0.0013	0.0142	0.0097	0.1371	0.0238	0.1231	0.0485	0.0015
11	rs73003215	118649512	0.88	0.650722301593725	1	0.442785362986439	0.44603830341522	0.235336239551216	0.0046	0.005	0.1104	0.0072	0.0386	0.0137	0.0161	0.0312	0.0014	0.0313	0.0398	0.1518	0.0016	0.0407	0.1125	0.0119	0.0172	0.0021	0.0013	0.0142	0.0097	0.1371	0.0238	0.1231	0.0484	0.0015
11	rs555649	118651809	0.88	0.650722301593725	1	0.442785362986439	0.460225098699162	0.23998130709183	0.0046	0.005	0.1104	0.0072	0.0386	0.0137	0.0161	0.0312	0.0014	0.0313	0.0398	0.1518	0.0015	0.0407	0.1127	0.0119	0.0172	0.0021	0.0013	0.0142	0.0096	0.1371	0.0238	0.1231	0.0484	0.0015
11	rs1784295	118660932	0.88	0.650722301593725	1	0.442785362986439	0.4578656563162	0.223744197961251	0.0046	0.005	0.1106	0.0072	0.0386	0.0137	0.0162	0.0312	0.0014	0.0312	0.0398	0.1518	0.0016	0.0407	0.1126	0.012	0.0172	0.0021	0.0013	0.0141	0.0096	0.1371	0.0237	0.1232	0.0484	0.0015
11	rs473298	118679387	0.88	0.650722301593725	1.01	0.39608418712213	0.430017276119645	0.249470313126324	0.0046	0.005	0.1108	0.0074	0.0386	0.0138	0.0162	0.0312	0.0014	0.0311	0.0396	0.1517	0.0016	0.0407	0.1126	0.0121	0.0172	0.0021	0.0013	0.0141	0.0096	0.1369	0.0236	0.1232	0.0483	0.0015
11	rs492471	118689745	0.88	0.650722301593725	1.01	0.39608418712213	0.399582885529164	0.25059433311893	0.0047	0.005	0.1109	0.0074	0.0386	0.0138	0.0162	0.0311	0.0014	0.0311	0.0395	0.1518	0.0016	0.0406	0.113	0.0122	0.0171	0.0022	0.0013	0.0142	0.0096	0.1367	0.0236	0.123	0.0482	0.0015
11	rs638893	118698537	0.88	0.650722301593725	1.01	0.39608418712213	0.39535854598677	0.232585218397759	0.0047	0.0051	0.111	0.0074	0.0386	0.0138	0.0163	0.0311	0.0014	0.0312	0.0395	0.1518	0.0016	0.0405	0.1132	0.0122	0.0171	0.0022	0.0014	0.0142	0.0096	0.1362	0.0236	0.1228	0.0482	0.0015
11	rs4938549	118701597	0.88	0.650722301593725	1.01	0.39608418712213	0.381055032266783	0.231597408969271	0.0047	0.0051	0.111	0.0074	0.0386	0.0138	0.0162	0.0309	0.0014	0.0312	0.0395	0.1519	0.0017	0.0405	0.1132	0.0123	0.0171	0.0022	0.0014	0.0142	0.0096	0.1362	0.0236	0.1228	0.0482	0.0015
11	rs117086176	118706709	0.88	0.650722301593725	1.01	0.39608418712213	0.378138491170401	0.217160279196102	0.0047	0.0052	0.1109	0.0075	0.0385	0.0139	0.0163	0.0309	0.0014	0.0312	0.0394	0.1519	0.0016	0.0405	0.1131	0.0123	0.0172	0.0022	0.0014	0.0143	0.0097	0.1361	0.0236	0.1228	0.0482	0.0015
11	rs2187490	118713180	0.88	0.650722301593725	1.02	0.35283343175317	0.370597962673012	0.194584414881238	0.0048	0.0052	0.1107	0.0076	0.0383	0.0139	0.0165	0.0308	0.0014	0.0313	0.0393	0.1518	0.0016	0.0405	0.1129	0.0125	0.0172	0.0022	0.0014	0.0144	0.0097	0.1359	0.0236	0.1229	0.0482	0.0016
11	rs4938561	118718485	0.88	0.650722301593725	1.02	0.35283343175317	0.369837307028698	0.178561187598278	0.0048	0.0053	0.1106	0.0076	0.0382	0.014	0.0165	0.0306	0.0014	0.0312	0.0392	0.1518	0.0017	0.0405	0.1129	0.0126	0.0173	0.0021	0.0015	0.0144	0.0097	0.136	0.0236	0.1227	0.0482	0.0017
11	rs57719838	118724723	0.88	0.650722301593725	1.02	0.35283343175317	0.345971600194898	0.163019752748501	0.0048	0.0053	0.1105	0.0077	0.0383	0.0141	0.0166	0.0305	0.0014	0.0313	0.0393	0.1517	0.0017	0.0405	0.1128	0.0126	0.0173	0.0021	0.0015	0.0145	0.0097	0.1358	0.0235	0.1227	0.0482	0.0017
11	rs117223320	118727137	0.88	0.650722301593725	1.02	0.35283343175317	0.32556623868698	0.1634095378146	0.0049	0.0053	0.1104	0.0078	0.0383	0.0141	0.0166	0.0305	0.0014	0.0313	0.0394	0.1517	0.0018	0.0405	0.1128	0.0127	0.0174	0.0022	0.0015	0.0145	0.0097	0.1356	0.0233	0.1227	0.048	0.0017
11	rs7933007	118730669	0.88	0.650722301593725	1.04	0.276253925711104	0.313783175291198	0.169591640529067	0.0049	0.0053	0.1103	0.0079	0.0384	0.0142	0.0166	0.0305	0.0014	0.0313	0.0395	0.1516	0.0018	0.0405	0.1128	0.0127	0.0174	0.0022	0.0015	0.0146	0.0097	0.1355	0.0232	0.1226	0.048	0.0017
11	rs117079831	118732181	0.88	0.650722301593725	1.04	0.276253925711104	0.310401828452346	0.138958796567564	0.0049	0.0053	0.1103	0.0079	0.0384	0.0142	0.0166	0.0304	0.0014	0.0313	0.0395	0.1515	0.0018	0.0405	0.1128	0.0127	0.0174	0.0022	0.0015	0.0146	0.0097	0.1355	0.0232	0.1226	0.0479	0.0017
11	rs12286723	118734640	0.88	0.650722301593725	1.04	0.276253925711104	0.300763777770456	0.141913448067169	0.0049	0.0053	0.1103	0.008	0.0384	0.0142	0.0166	0.0303	0.0014	0.0313	0.0394	0.1515	0.0019	0.0406	0.1129	0.0128	0.0175	0.0022	0.0015	0.0146	0.0096	0.1354	0.0232	0.1227	0.048	0.0017
11	rs4938576	118746769	0.88	0.650722301593725	1.04	0.276253925711104	0.258135292428981	0.133843103909658	0.005	0.0054	0.1107	0.0083	0.0385	0.0146	0.0168	0.0295	0.0014	0.0311	0.0395	0.1499	0.0021	0.0405	0.1127	0.0132	0.0178	0.0026	0.0018	0.0149	0.0098	0.1357	0.0229	0.1222	0.0474	0.0017
11	rs6589706	118747813	0.89	0.587533376708783	1.04	0.276253925711104	0.169171208737819	0.0675857287633521	0.0052	0.0055	0.11	0.0087	0.0393	0.0149	0.0171	0.0288	0.0013	0.0314	0.0374	0.1485	0.0024	0.0396	0.1136	0.0141	0.0185	0.0029	0.0019	0.0154	0.0102	0.1367	0.0229	0.121	0.047	0.0016
11	rs10892306	118751326	0.89	0.587533376708783	1.04	0.276253925711104	0.171909156363005	0.0539495621488065	0.0053	0.0056	0.1098	0.0087	0.0397	0.0154	0.0169	0.0283	0.0013	0.0314	0.0368	0.1477	0.0025	0.0392	0.1128	0.0146	0.0188	0.0031	0.0021	0.0155	0.0106	0.1371	0.0228	0.1218	0.0465	0.0015
11	rs630923	118754353	0.88	0.650722301593725	1.04	0.276253925711104	0.157014321256266	0.0492546460826424	0.0054	0.0057	0.1094	0.0088	0.0398	0.0155	0.0168	0.0279	0.0014	0.0314	0.0366	0.1472	0.0025	0.0392	0.1128	0.0149	0.0189	0.0033	0.0021	0.0155	0.0106	0.1375	0.0227	0.1219	0.0463	0.0015
11	rs3176905	118755630	0.88	0.650722301593725	1.04	0.276253925711104	0.153213492447717	0.0486508057765096	0.0054	0.0058	0.1094	0.0088	0.0398	0.0155	0.0167	0.0278	0.0015	0.0314	0.0365	0.1471	0.0025	0.0393	0.1128	0.0149	0.019	0.0034	0.0021	0.0156	0.0107	0.1375	0.0227	0.1218	0.0463	0.0015
11	rs76109832	118755946	0.88	0.650722301593725	1.04	0.276253925711104	0.161765085584022	0.0452716521460771	0.0054	0.0058	0.1093	0.0088	0.0398	0.0155	0.0167	0.0277	0.0015	0.0314	0.0364	0.147	0.0026	0.0393	0.1129	0.0149	0.019	0.0036	0.0021	0.0156	0.0107	0.1374	0.0228	0.1216	0.0463	0.0015
11	rs1623316	118757219	0.88	0.650722301593725	1.05	0.24269399207398	0.228663808117242	0.0411022088758644	0.0055	0.0059	0.109	0.0088	0.0402	0.0156	0.0167	0.0275	0.0016	0.0315	0.0363	0.1468	0.0026	0.0393	0.1131	0.015	0.0192	0.0045	0.0021	0.0157	0.0108	0.1371	0.0228	0.1206	0.0461	0.0015
11	rs3176912	118757788	0.88	0.650722301593725	1.05	0.24269399207398	0.217884675708845	0.0371677161631349	0.0055	0.006	0.1082	0.0088	0.0403	0.0155	0.0166	0.0277	0.0017	0.0315	0.0363	0.147	0.0027	0.0394	0.1135	0.015	0.019	0.0046	0.0022	0.0156	0.0107	0.1372	0.023	0.1199	0.046	0.0015
11	rs566416	118759610	0.88	0.650722301593725	1.05	0.24269399207398	0.213371357291206	0.0389488455233696	0.0056	0.0061	0.1077	0.0088	0.0405	0.0154	0.0164	0.0274	0.0017	0.0314	0.0359	0.1481	0.0028	0.0397	0.1136	0.0152	0.019	0.0046	0.0022	0.0159	0.0104	0.1374	0.023	0.1192	0.046	0.0015
11	rs118020807	118759905	0.88	0.650722301593725	1.05	0.24269399207398	0.214383243724058	0.038894318141909	0.0056	0.0061	0.1077	0.0088	0.0405	0.0154	0.0164	0.0274	0.0017	0.0314	0.0359	0.1481	0.0028	0.0397	0.1136	0.0152	0.019	0.0046	0.0022	0.0159	0.0104	0.1373	0.023	0.1192	0.046	0.0015
11	rs12363277	118763736	0.88	0.650722301593725	1.05	0.24269399207398	0.213169302885806	0.0390580037421088	0.0056	0.0061	0.1075	0.0088	0.0407	0.0153	0.0164	0.0273	0.0017	0.0313	0.0358	0.148	0.0029	0.0398	0.1136	0.0154	0.019	0.0047	0.0022	0.0159	0.0105	0.1373	0.023	0.1191	0.0459	0.0015
11	rs3922	118765600	0.88	0.650722301593725	1.06	0.212122118160079	0.205927433198141	0.0386221989422555	0.0057	0.0061	0.1074	0.0089	0.0409	0.0153	0.0164	0.0272	0.0017	0.0313	0.0357	0.148	0.0029	0.0399	0.1135	0.0154	0.019	0.0047	0.0022	0.0159	0.0105	0.1373	0.023	0.119	0.0459	0.0015
11	rs45627033	118766018	0.88	0.650722301593725	1.06	0.212122118160079	0.218212008129642	0.0401571546215348	0.0057	0.0061	0.1074	0.0088	0.0408	0.0153	0.0164	0.0272	0.0017	0.0313	0.0357	0.1479	0.0029	0.0399	0.1135	0.0156	0.019	0.0047	0.0022	0.0159	0.0105	0.1373	0.0231	0.119	0.046	0.0015
11	rs34123504	118771747	0.88	0.650722301593725	1.06	0.212122118160079	0.22887394500028	0.0435938262259931	0.0057	0.0061	0.107	0.0088	0.0409	0.0154	0.0164	0.027	0.0017	0.0313	0.0357	0.1473	0.0029	0.0399	0.1134	0.0159	0.019	0.0047	0.0022	0.0161	0.0106	0.1375	0.023	0.1191	0.0462	0.0015
11	rs61730467	118772160	0.88	0.650722301593725	1.06	0.212122118160079	0.225149557331359	0.0396608360676342	0.0057	0.0062	0.107	0.0088	0.0409	0.0154	0.0164	0.027	0.0018	0.0313	0.0357	0.1473	0.0029	0.0399	0.1134	0.0159	0.019	0.0047	0.0022	0.0161	0.0106	0.1374	0.023	0.1191	0.0462	0.0015
11	rs78780803	118772825	0.88	0.650722301593725	1.06	0.212122118160079	0.224234166148681	0.0402124725363554	0.0057	0.0062	0.1069	0.0088	0.0409	0.0154	0.0164	0.027	0.0018	0.0313	0.0357	0.1473	0.0029	0.0399	0.1134	0.016	0.019	0.0047	0.0022	0.0161	0.0106	0.1374	0.023	0.1191	0.0462	0.0015
11	rs61900138	118782222	0.89	0.587533376708783	1.07	0.184406357471863	0.207436120137288	0.0367416267445653	0.0058	0.0063	0.1068	0.009	0.0411	0.0154	0.0165	0.0266	0.0018	0.0313	0.0355	0.1465	0.0029	0.0399	0.1137	0.0162	0.0191	0.0047	0.0022	0.0162	0.0106	0.1373	0.023	0.1193	0.046	0.0015
11	rs76160025	118782802	0.89	0.587533376708783	1.07	0.184406357471863	0.206641298651142	0.0361066857100497	0.0058	0.0063	0.1068	0.009	0.0411	0.0155	0.0165	0.0266	0.0018	0.0312	0.0355	0.1464	0.0029	0.0399	0.1137	0.0162	0.0191	0.0047	0.0022	0.0162	0.0106	0.1373	0.0229	0.1193	0.046	0.0015
11	rs11602400	118787897	0.89	0.587533376708783	1.07	0.184406357471863	0.196311276959745	0.0354767928393721	0.0058	0.0063	0.1064	0.0091	0.0413	0.0155	0.0166	0.0264	0.0019	0.0312	0.0354	0.1459	0.003	0.0399	0.114	0.0164	0.0192	0.0047	0.0022	0.0163	0.0106	0.1374	0.0229	0.1194	0.0459	0.0015
11	rs55938967	118792327	0.89	0.587533376708783	1.08	0.159408631830651	0.173916459238441	0.0394960144567185	0.006	0.0066	0.1047	0.0095	0.0418	0.0158	0.0169	0.0254	0.002	0.031	0.0351	0.1439	0.0031	0.0398	0.1151	0.0172	0.0194	0.0047	0.0024	0.0168	0.0108	0.1377	0.0227	0.1197	0.0458	0.0016
11	rs73575428	118797003	0.89	0.587533376708783	1.08	0.159408631830651	0.169631664914486	0.0384593419743083	0.006	0.0066	0.1043	0.0097	0.0419	0.0158	0.0171	0.0253	0.002	0.031	0.035	0.1434	0.0032	0.0398	0.1153	0.0173	0.0196	0.0047	0.0024	0.017	0.0108	0.1376	0.0226	0.1195	0.0457	0.0016
11	rs7101680	118799206	0.89	0.587533376708783	1.08	0.159408631830651	0.163529046846106	0.0371677161631349	0.006	0.0066	0.1041	0.0098	0.0419	0.0158	0.0171	0.0253	0.002	0.031	0.035	0.1433	0.0032	0.0397	0.1154	0.0173	0.0197	0.0047	0.0024	0.0171	0.0109	0.1375	0.0226	0.1194	0.0457	0.0016
11	rs191378986	118799691	0.89	0.587533376708783	1.09	0.136985182682918	0.162110076814091	0.0377034631139029	0.006	0.0066	0.1041	0.0098	0.0419	0.0158	0.0171	0.0253	0.002	0.031	0.035	0.1432	0.0032	0.0397	0.1154	0.0173	0.0197	0.0047	0.0024	0.0172	0.0109	0.1375	0.0226	0.1193	0.0458	0.0016
11	rs12793214	118800302	0.89	0.587533376708783	1.1	0.116987187387052	0.160012333001966	0.0328564964502637	0.006	0.0066	0.1041	0.0098	0.042	0.0158	0.0171	0.0253	0.002	0.031	0.0351	0.1432	0.0032	0.0397	0.1154	0.0174	0.0197	0.0047	0.0024	0.0172	0.0109	0.1376	0.0226	0.1193	0.0458	0.0016
11	rs75210328	118801296	0.89	0.587533376708783	1.12	0.083651866997597	0.158645465871196	0.0327052416685985	0.006	0.0066	0.104	0.0098	0.042	0.0158	0.0171	0.0253	0.002	0.031	0.0351	0.1432	0.0032	0.0397	0.1154	0.0174	0.0196	0.0047	0.0024	0.0172	0.0109	0.1376	0.0226	0.1193	0.0457	0.0016
11	rs59480472	118802386	0.89	0.587533376708783	1.12	0.083651866997597	0.157251578605109	0.0347483228224148	0.006	0.0066	0.1039	0.0098	0.042	0.0158	0.0171	0.0253	0.002	0.031	0.035	0.1431	0.0032	0.0397	0.1155	0.0174	0.0196	0.0047	0.0024	0.0172	0.0109	0.1376	0.0226	0.1192	0.0458	0.0016
11	rs11600378	118803842	0.89	0.587533376708783	1.12	0.083651866997597	0.153180102056519	0.0384051254745894	0.006	0.0066	0.1038	0.0099	0.042	0.0159	0.0171	0.0253	0.0021	0.031	0.035	0.1431	0.0032	0.0396	0.1156	0.0174	0.0197	0.0046	0.0024	0.0172	0.0109	0.1376	0.0226	0.1192	0.0457	0.0016
11	rs11217098	118809632	0.89	0.587533376708783	1.12	0.083651866997597	0.136461079422666	0.0407118733980016	0.006	0.0066	0.1034	0.01	0.0422	0.0159	0.0172	0.0255	0.0021	0.0309	0.035	0.1428	0.0032	0.0394	0.1161	0.0175	0.0197	0.0046	0.0024	0.0173	0.0109	0.1375	0.0224	0.1189	0.0457	0.0017
11	rs74891547	118811878	0.89	0.587533376708783	1.12	0.083651866997597	0.130525554851311	0.0502886469647399	0.006	0.0067	0.1032	0.0101	0.0422	0.0159	0.0172	0.0255	0.0021	0.0308	0.035	0.1426	0.0032	0.0393	0.1163	0.0176	0.0198	0.0046	0.0025	0.0173	0.0109	0.1375	0.0223	0.1188	0.0456	0.0018
11	rs586370	118816353	0.89	0.587533376708783	1.12	0.083651866997597	0.0940280693893799	0.0515171046324881	0.0061	0.0068	0.102	0.0106	0.0426	0.0161	0.0175	0.0259	0.0023	0.0305	0.0346	0.1419	0.0033	0.0389	0.1179	0.0179	0.0199	0.0046	0.0026	0.0174	0.0114	0.1373	0.0217	0.1177	0.0454	0.002
11	rs623500	118828942	0.89	0.587533376708783	1.12	0.083651866997597	0.0917656237135862	0.0476914650292326	0.0061	0.0068	0.1011	0.0108	0.0431	0.016	0.0176	0.0265	0.0023	0.0302	0.0345	0.1416	0.0033	0.0392	0.1194	0.0186	0.0199	0.0045	0.0026	0.0174	0.0118	0.1363	0.0215	0.1169	0.0447	0.002
11	rs4442562	118845813	0.89	0.587533376708783	1.12	0.083651866997597	0.0867547138904669	0.046032885392933	0.0062	0.0068	0.1005	0.011	0.0432	0.0159	0.0177	0.027	0.0022	0.03	0.034	0.1417	0.0034	0.0394	0.12	0.0189	0.0198	0.0044	0.0025	0.0175	0.0123	0.136	0.0214	0.1161	0.0446	0.0021
11	rs45527340	118852526	0.89	0.587533376708783	1.12	0.083651866997597	0.0786716276586804	0.0470961458690523	0.0062	0.0068	0.1004	0.0111	0.0431	0.0159	0.0178	0.027	0.0022	0.0301	0.0338	0.1417	0.0035	0.0394	0.1202	0.0189	0.0198	0.0044	0.0025	0.0175	0.0124	0.136	0.0214	0.1161	0.0445	0.0021
11	rs11217112	118856920	0.89	0.587533376708783	1.13	0.0699995683306186	0.077001936445817	0.046032885392933	0.0062	0.0068	0.1004	0.0111	0.0431	0.0159	0.0178	0.027	0.0022	0.0301	0.0338	0.1418	0.0034	0.0394	0.1202	0.0189	0.0198	0.0044	0.0025	0.0175	0.0124	0.136	0.0214	0.1161	0.0445	0.0021
11	rs659221	118863687	0.89	0.587533376708783	1.13	0.0699995683306186	0.0752477381815949	0.0455637695856857	0.0062	0.0067	0.1004	0.0111	0.0431	0.016	0.0178	0.0271	0.0022	0.03	0.0337	0.1418	0.0034	0.0394	0.1203	0.0189	0.0198	0.0044	0.0025	0.0176	0.0125	0.136	0.0214	0.1161	0.0444	0.0021
11	rs75048915	118867116	0.89	0.587533376708783	1.13	0.0699995683306186	0.0710483927217864	0.0629408148667153	0.0062	0.0067	0.1003	0.0112	0.0431	0.0161	0.0179	0.0271	0.0021	0.03	0.0337	0.1416	0.0034	0.0394	0.1203	0.0189	0.0198	0.0044	0.0025	0.0176	0.0125	0.1359	0.0214	0.1161	0.0444	0.0021
11	rs4938617	118867695	0.89	0.587533376708783	1.13	0.0699995683306186	0.0690376244228447	0.0628063109360394	0.0062	0.0067	0.1003	0.0113	0.0431	0.0161	0.0179	0.0271	0.0021	0.03	0.0337	0.1416	0.0034	0.0394	0.1203	0.019	0.0198	0.0044	0.0025	0.0176	0.0126	0.1359	0.0214	0.1161	0.0444	0.002
11	rs12786333	118869447	0.89	0.587533376708783	1.14	0.0581452072437857	0.0634215244461662	0.0760429869509714	0.0063	0.0067	0.1002	0.0114	0.0431	0.0162	0.018	0.0271	0.0021	0.03	0.0337	0.1415	0.0033	0.0394	0.12	0.019	0.0198	0.0042	0.0025	0.0176	0.0126	0.136	0.0214	0.1161	0.0444	0.002
11	rs79146737	118878682	0.89	0.587533376708783	1.14	0.0581452072437857	0.0576623783616714	0.0846763759828098	0.0062	0.0067	0.1	0.0116	0.043	0.0164	0.0182	0.0271	0.0021	0.03	0.0337	0.1411	0.0033	0.0394	0.1195	0.019	0.0198	0.0042	0.0025	0.0176	0.0127	0.1363	0.0215	0.1161	0.0444	0.002
11	rs10892321	118889114	0.89	0.587533376708783	1.14	0.0581452072437857	0.051806820600309	0.0748096758917711	0.0062	0.0067	0.0997	0.0119	0.0431	0.0167	0.0185	0.0272	0.0021	0.03	0.0337	0.1405	0.0033	0.0395	0.1188	0.0191	0.0199	0.0041	0.0025	0.0176	0.0129	0.1367	0.0215	0.116	0.0443	0.002
11	rs11217124	118889132	0.89	0.587533376708783	1.15	0.047929882429645	0.052261932464049	0.0710889082410334	0.0062	0.0067	0.0997	0.0119	0.0431	0.0167	0.0185	0.0273	0.0021	0.03	0.0337	0.1405	0.0033	0.0395	0.1187	0.0191	0.0199	0.0041	0.0025	0.0176	0.0129	0.1367	0.0215	0.116	0.0443	0.002
11	rs3802884	118889810	0.89	0.587533376708783	1.15	0.047929882429645	0.0412955569217085	0.0630081124065204	0.0063	0.0067	0.0995	0.0119	0.0429	0.0168	0.0185	0.0272	0.002	0.0299	0.0336	0.1407	0.0033	0.0395	0.1191	0.0191	0.0198	0.004	0.0023	0.0177	0.0129	0.1368	0.0216	0.1161	0.0443	0.002
11	rs569	118894287	0.89	0.587533376708783	1.15	0.047929882429645	0.0455278523716294	0.0822572181755954	0.0064	0.0067	0.0994	0.012	0.0428	0.0168	0.0185	0.0273	0.002	0.0299	0.0336	0.1407	0.0034	0.0394	0.119	0.0191	0.0198	0.0041	0.0024	0.0177	0.0129	0.1368	0.0216	0.1158	0.0442	0.0021
11	rs8192696	118895686	0.89	0.587533376708783	1.15	0.047929882429645	0.0500786954338031	0.0843724367190833	0.0064	0.0067	0.0992	0.012	0.0428	0.0168	0.0187	0.0272	0.0021	0.0299	0.0335	0.1408	0.0034	0.0394	0.1193	0.0191	0.0198	0.0041	0.0024	0.0178	0.013	0.1368	0.0215	0.1157	0.0439	0.002
11	rs73559193	118897472	0.89	0.587533376708783	1.15	0.047929882429645	0.0795596889439196	0.120930346404373	0.0064	0.0067	0.099	0.0121	0.0429	0.0168	0.0187	0.0273	0.0021	0.0298	0.0335	0.1407	0.0034	0.0394	0.1192	0.0191	0.0198	0.004	0.0024	0.0178	0.013	0.1367	0.0215	0.1157	0.0438	0.0021
11	rs71482166	118899600	0.89	0.587533376708783	1.15	0.047929882429645	0.0093704105293581	0.0713014336840054	0.0069	0.0064	0.0972	0.0141	0.0438	0.0176	0.0192	0.0283	0.0022	0.0296	0.0333	0.1394	0.0039	0.0394	0.1214	0.019	0.0198	0.0038	0.0025	0.0177	0.0133	0.1338	0.0217	0.1153	0.0421	0.0024
11	rs61902084	118899717	0.89	0.587533376708783	1.16	0.0391967480014609	0.00814403222490168	0.0757520520348393	0.007	0.0064	0.097	0.0143	0.0439	0.0177	0.0192	0.0285	0.0023	0.0296	0.0333	0.1392	0.004	0.0394	0.1216	0.019	0.0198	0.0038	0.0026	0.0177	0.0133	0.1335	0.0217	0.1153	0.042	0.0024
11	rs58412813	118900410	0.88	0.650722301593725	1.16	0.0391967480014609	0.00584051628857903	0.074160103040642	0.0071	0.0062	0.0962	0.0155	0.0446	0.0182	0.0195	0.0289	0.0023	0.0293	0.0332	0.1385	0.0041	0.0397	0.1227	0.0191	0.0201	0.0035	0.0026	0.0174	0.0135	0.1321	0.0216	0.1152	0.0408	0.0025
11	rs76782444	118900494	0.88	0.650722301593725	1.16	0.0391967480014609	0.0082550257587188	0.0890549898636873	0.0071	0.0062	0.0962	0.0155	0.0446	0.0181	0.0195	0.0289	0.0022	0.0293	0.0333	0.1385	0.004	0.0397	0.1229	0.019	0.02	0.0034	0.0026	0.0174	0.0135	0.1322	0.0216	0.1153	0.0408	0.0025
11	rs3759012	118901262	0.87	0.718142804220985	1.16	0.0391967480014609	0.0115323812580356	0.0734410917135857	0.0068	0.006	0.0966	0.0158	0.0448	0.0176	0.0192	0.0293	0.0019	0.029	0.0339	0.1385	0.0037	0.0404	0.1243	0.0181	0.0193	0.0028	0.0024	0.0173	0.0137	0.1328	0.0216	0.1161	0.04	0.0024
11	rs11217129	118902841	0.87	0.718142804220985	1.16	0.0391967480014609	0.0122078001690998	0.0806850783757492	0.0068	0.006	0.0966	0.0159	0.0448	0.0177	0.0193	0.0293	0.0019	0.0288	0.0339	0.1384	0.0037	0.0404	0.1244	0.0181	0.0194	0.0027	0.0023	0.0173	0.0137	0.1329	0.0216	0.1162	0.0399	0.0024
11	rs75629957	118904900	0.87	0.718142804220985	1.16	0.0391967480014609	0.0133815360701951	0.0793473405908469	0.0067	0.006	0.0966	0.0159	0.0449	0.0177	0.0194	0.0293	0.0019	0.0287	0.0339	0.1384	0.0037	0.0404	0.1245	0.0181	0.0194	0.0027	0.0023	0.0173	0.0137	0.133	0.0215	0.1162	0.0398	0.0024
11	rs35588561	118914998	0.87	0.718142804220985	1.16	0.0391967480014609	0.0150115549479432	0.0453300090911884	0.0067	0.006	0.0964	0.0159	0.0449	0.0178	0.0197	0.0293	0.0018	0.0286	0.0339	0.1382	0.0037	0.0404	0.1247	0.018	0.0193	0.0026	0.0023	0.0173	0.0137	0.1338	0.0215	0.1164	0.0393	0.0024
11	rs45510602	118917587	0.87	0.718142804220985	1.16	0.0391967480014609	0.0166551219915809	0.049012718364381	0.0067	0.0059	0.0964	0.016	0.0447	0.0177	0.0198	0.0293	0.0018	0.0287	0.0339	0.1382	0.0036	0.0405	0.1247	0.0179	0.0193	0.0026	0.0023	0.0173	0.0137	0.1342	0.0215	0.1164	0.0391	0.0024
11	rs568922	118919206	0.87	0.718142804220985	1.16	0.0391967480014609	0.0175482806042296	0.0445160453611691	0.0067	0.0059	0.0964	0.016	0.0447	0.0177	0.0198	0.0293	0.0018	0.0287	0.034	0.1383	0.0036	0.0405	0.1247	0.0179	0.0193	0.0026	0.0023	0.0173	0.0137	0.1343	0.0215	0.1163	0.039	0.0024
11	rs45570644	118923269	0.87	0.718142804220985	1.16	0.0391967480014609	0.0189613572057407	0.0433073947657033	0.0066	0.0059	0.0963	0.016	0.0448	0.0177	0.0198	0.0293	0.0018	0.0287	0.034	0.1385	0.0036	0.0404	0.1248	0.0178	0.0193	0.0026	0.0023	0.0174	0.0138	0.1346	0.0215	0.1158	0.0389	0.0023
11	rs116918781	118924723	0.87	0.718142804220985	1.16	0.0391967480014609	0.0194897948566171	0.0423398292037379	0.0066	0.0059	0.0963	0.016	0.0448	0.0178	0.0198	0.0293	0.0018	0.0287	0.034	0.1385	0.0036	0.0405	0.1248	0.0178	0.0193	0.0026	0.0023	0.0174	0.0138	0.1346	0.0215	0.1158	0.0389	0.0023
11	rs12796218	118927371	0.87	0.718142804220985	1.16	0.0391967480014609	0.0200375009153475	0.0475721379941489	0.0066	0.0059	0.0963	0.016	0.0447	0.0178	0.0198	0.0294	0.0018	0.0287	0.0339	0.1386	0.0036	0.0405	0.1249	0.0178	0.0193	0.0026	0.0023	0.0174	0.0139	0.1346	0.0215	0.1157	0.0388	0.0023
11	rs1784302	118940957	0.87	0.718142804220985	1.16	0.0391967480014609	0.0197451595387688	0.0488919502188762	0.0066	0.0059	0.0961	0.0161	0.0445	0.0178	0.0198	0.0294	0.0018	0.0287	0.0339	0.1386	0.0036	0.0404	0.1249	0.0178	0.0193	0.0027	0.0023	0.0174	0.014	0.1347	0.0216	0.1158	0.0387	0.0023
11	rs72997349	118945502	0.87	0.718142804220985	1.16	0.0391967480014609	0.0187958030252824	0.0470961458690523	0.0066	0.006	0.096	0.0161	0.0444	0.0179	0.0198	0.0294	0.0018	0.0287	0.0339	0.1385	0.0037	0.0404	0.125	0.0178	0.0193	0.0027	0.0023	0.0174	0.0141	0.1346	0.0216	0.1158	0.0387	0.0024
11	rs540261	118947634	0.87	0.718142804220985	1.16	0.0391967480014609	0.0183784104424733	0.0479903574485718	0.0066	0.006	0.096	0.0161	0.0444	0.0178	0.0197	0.0294	0.0018	0.0287	0.0339	0.1385	0.0037	0.0404	0.125	0.0178	0.0193	0.0027	0.0023	0.0174	0.0141	0.1345	0.0216	0.1158	0.0387	0.0024
11	rs1177562	118949331	0.87	0.718142804220985	1.16	0.0391967480014609	0.0168828373749618	0.0449222099932158	0.0066	0.0059	0.096	0.0161	0.0444	0.0178	0.0197	0.0293	0.0018	0.0288	0.0339	0.1384	0.0038	0.0406	0.125	0.0179	0.0193	0.0027	0.0023	0.0174	0.0141	0.1341	0.0217	0.116	0.0387	0.0023
11	rs11558589	118949880	0.87	0.718142804220985	1.16	0.0391967480014609	0.01697456021594	0.0469774772647228	0.0066	0.0059	0.096	0.0161	0.0444	0.0178	0.0197	0.0293	0.0018	0.0288	0.0339	0.1384	0.0038	0.0406	0.125	0.0179	0.0193	0.0027	0.0023	0.0174	0.0141	0.1341	0.0217	0.116	0.0387	0.0023
11	rs15818	118952173	0.87	0.718142804220985	1.16	0.0391967480014609	0.0188370924421279	0.0505945494654554	0.0066	0.0059	0.0959	0.0161	0.0444	0.0179	0.0199	0.0292	0.0018	0.0287	0.0341	0.1383	0.0037	0.0406	0.125	0.018	0.0194	0.0026	0.0023	0.0173	0.0142	0.1341	0.0216	0.116	0.0387	0.0023
11	rs4614	118952371	0.87	0.718142804220985	1.16	0.0391967480014609	0.0192284491223769	0.051332012947862	0.0066	0.0059	0.096	0.0161	0.0444	0.0179	0.0199	0.0292	0.0017	0.0287	0.0341	0.1383	0.0037	0.0406	0.125	0.0179	0.0194	0.0026	0.0023	0.0173	0.0142	0.1342	0.0216	0.116	0.0387	0.0022
11	rs7952138	118953952	0.87	0.718142804220985	1.16	0.0391967480014609	0.0216194525354482	0.0578509020105785	0.0065	0.0059	0.096	0.0162	0.0444	0.0179	0.0199	0.0292	0.0017	0.0287	0.0341	0.1384	0.0037	0.0406	0.1251	0.0179	0.0195	0.0026	0.0023	0.0174	0.0143	0.1342	0.0216	0.1158	0.0388	0.0022
11	rs549893	118959732	0.87	0.718142804220985	1.16	0.0391967480014609	0.0219039125334936	0.0639534622082735	0.0065	0.0058	0.096	0.0164	0.0442	0.0179	0.0201	0.0292	0.0017	0.0286	0.0341	0.1386	0.0036	0.0404	0.1252	0.0179	0.0198	0.0025	0.0023	0.0172	0.0146	0.1338	0.0217	0.1157	0.0387	0.002
11	rs28990987	118962804	0.88	0.650722301593725	1.16	0.0391967480014609	0.0402954104367724	0.0939963386278548	0.0062	0.0057	0.0973	0.0171	0.0447	0.0187	0.0214	0.0288	0.0014	0.0282	0.035	0.139	0.0034	0.0404	0.1245	0.0186	0.0201	0.0022	0.0021	0.0172	0.0149	0.1316	0.022	0.1148	0.0377	0.0016
11	rs643788	118967758	0.88	0.650722301593725	1.16	0.0391967480014609	0.0569432493786009	0.0882804301880611	0.0062	0.0057	0.0982	0.0177	0.0449	0.0192	0.0223	0.0288	0.0015	0.0278	0.0356	0.1392	0.0035	0.0403	0.1238	0.0191	0.0203	0.0022	0.0022	0.0172	0.0151	0.1297	0.0221	0.1139	0.0367	0.0017
11	rs112233726	118973990	0.88	0.650722301593725	1.16	0.0391967480014609	0.0540054402736803	0.0833876767461409	0.0062	0.0057	0.0984	0.0176	0.0451	0.0192	0.0223	0.0288	0.0015	0.0278	0.036	0.1391	0.0035	0.0403	0.1238	0.0192	0.0202	0.0022	0.0022	0.0172	0.0151	0.1295	0.0221	0.1139	0.0367	0.0017
11	rs599385	118974485	0.88	0.650722301593725	1.16	0.0391967480014609	0.0533685581225239	0.0827839899811906	0.0062	0.0057	0.0984	0.0176	0.0451	0.0192	0.0223	0.0288	0.0015	0.0278	0.036	0.1391	0.0035	0.0403	0.1238	0.0192	0.0202	0.0022	0.0022	0.0172	0.0151	0.1295	0.0221	0.1139	0.0367	0.0017
11	rs2239896	118983434	0.88	0.650722301593725	1.16	0.0391967480014609	0.0526857180760252	0.0819568163429922	0.0061	0.0057	0.0986	0.0177	0.0451	0.0191	0.0223	0.0287	0.0015	0.0278	0.0361	0.139	0.0034	0.0403	0.1235	0.0193	0.0203	0.0022	0.0022	0.0171	0.0151	0.1292	0.0221	0.114	0.0366	0.0017
11	rs682795	118983681	0.88	0.650722301593725	1.16	0.0391967480014609	0.0531630871304094	0.081282539539209	0.0061	0.0057	0.0986	0.0177	0.0451	0.0191	0.0224	0.0287	0.0015	0.0278	0.0361	0.139	0.0034	0.0403	0.1235	0.0193	0.0203	0.0022	0.0022	0.0171	0.0151	0.1292	0.0221	0.114	0.0366	0.0017
11	rs117558216	118989186	0.88	0.650722301593725	1.2	0.0161071094639359	0.0556286503262056	0.083993131630829	0.0061	0.0057	0.0986	0.0176	0.0451	0.0191	0.0224	0.0287	0.0015	0.0277	0.0362	0.1391	0.0034	0.0404	0.1235	0.0193	0.0203	0.0022	0.0022	0.0171	0.0153	0.1291	0.0221	0.1141	0.0365	0.0017
11	rs512703	119005088	0.88	0.650722301593725	1.2	0.0161071094639359	0.0594312655647168	0.0889774124480261	0.006	0.0057	0.0987	0.0175	0.0451	0.0192	0.0224	0.0285	0.0015	0.0275	0.0362	0.1393	0.0035	0.0405	0.1235	0.0194	0.0203	0.0021	0.0022	0.0172	0.0155	0.1288	0.0221	0.1144	0.0364	0.0017
11	rs79487987	119006788	0.88	0.650722301593725	1.21	0.0126102304990967	0.0596341037186808	0.0892878838085201	0.006	0.0057	0.0987	0.0175	0.0451	0.0192	0.0224	0.0285	0.0015	0.0275	0.0362	0.1393	0.0035	0.0405	0.1234	0.0194	0.0203	0.0021	0.0022	0.0172	0.0155	0.1288	0.0221	0.1144	0.0364	0.0017
11	rs4301800	119019520	0.88	0.650722301593725	1.21	0.0126102304990967	0.0612921268677749	0.0909249139739374	0.006	0.0057	0.0988	0.0175	0.0451	0.0192	0.0224	0.0285	0.0015	0.0274	0.0362	0.1393	0.0035	0.0405	0.1234	0.0195	0.0203	0.0021	0.0022	0.0172	0.0156	0.1285	0.0221	0.1145	0.0364	0.0017
11	rs117011257	119021857	0.88	0.650722301593725	1.21	0.0126102304990967	0.0616122543489839	0.0919442287562431	0.006	0.0057	0.0988	0.0175	0.0451	0.0192	0.0225	0.0285	0.0015	0.0274	0.0362	0.1393	0.0035	0.0405	0.1234	0.0195	0.0204	0.0021	0.0022	0.0172	0.0157	0.1285	0.0221	0.1144	0.0364	0.0017
11	rs485030	119029849	0.88	0.650722301593725	1.21	0.0126102304990967	0.0562123630535631	0.102217816294726	0.0059	0.0057	0.0988	0.0178	0.0449	0.0194	0.0228	0.0282	0.0014	0.0274	0.0361	0.1386	0.0036	0.0407	0.1232	0.02	0.0209	0.0023	0.0021	0.0172	0.0158	0.1275	0.022	0.1143	0.0366	0.0017
11	rs76626869	119038627	0.88	0.650722301593725	1.21	0.0126102304990967	0.0470857312898025	0.111381473151021	0.0059	0.0057	0.099	0.0178	0.0448	0.0195	0.023	0.0281	0.0013	0.0275	0.0363	0.1384	0.0035	0.0406	0.1228	0.0201	0.021	0.0024	0.0021	0.0171	0.0159	0.1273	0.0221	0.1143	0.0367	0.0017
11	rs643423	119043656	0.88	0.650722301593725	1.21	0.0126102304990967	0.0453740182278427	0.112144554967232	0.0059	0.0057	0.099	0.0179	0.0447	0.0195	0.023	0.028	0.0012	0.0276	0.0364	0.1383	0.0035	0.0405	0.1227	0.0202	0.0211	0.0025	0.0021	0.0171	0.0159	0.1272	0.0221	0.1143	0.0368	0.0016
11	rs4245191	119052826	0.88	0.650722301593725	1.21	0.0126102304990967	0.0405225316713841	0.120319413142363	0.0058	0.0057	0.099	0.018	0.0446	0.0197	0.0232	0.0278	0.0012	0.0276	0.0364	0.138	0.0035	0.0404	0.1224	0.0203	0.0215	0.0025	0.0021	0.0169	0.016	0.1269	0.0222	0.1143	0.0372	0.0016
11	rs10790286	119054488	0.88	0.650722301593725	1.2	0.0161071094639359	0.0404230581669955	0.118667049711848	0.0058	0.0057	0.099	0.018	0.0447	0.0197	0.0232	0.0279	0.0012	0.0276	0.0364	0.1379	0.0035	0.0404	0.1224	0.0203	0.0215	0.0025	0.0021	0.0169	0.0161	0.1268	0.0222	0.1143	0.0374	0.0016
11	rs45612531	119056681	0.88	0.650722301593725	1.2	0.0161071094639359	0.0376244132734454	0.119014199330991	0.0058	0.0057	0.0989	0.0181	0.0448	0.0198	0.0233	0.0278	0.0012	0.0276	0.0364	0.1377	0.0035	0.0404	0.1222	0.0204	0.0215	0.0025	0.0021	0.0169	0.0161	0.1264	0.0222	0.1142	0.0376	0.0016
11	rs1815811	119059404	0.88	0.650722301593725	1.2	0.0161071094639359	0.0344262199965435	0.118493618503065	0.0058	0.0057	0.0987	0.0182	0.045	0.0199	0.0235	0.0278	0.0012	0.0276	0.0365	0.1375	0.0035	0.0405	0.1219	0.0206	0.0216	0.0026	0.0021	0.017	0.0161	0.126	0.0222	0.114	0.0379	0.0016
11	rs45535039	119060963	0.88	0.650722301593725	1.21	0.0126102304990967	0.0348729018974782	0.115903683580575	0.0058	0.0057	0.0987	0.0182	0.0451	0.02	0.0235	0.0278	0.0012	0.0276	0.0365	0.1374	0.0036	0.0405	0.1218	0.0207	0.0215	0.0026	0.0021	0.0171	0.0162	0.1257	0.0223	0.1139	0.0379	0.0016
11	rs2301574	119063908	0.88	0.650722301593725	1.2	0.0161071094639359	0.0349498789494524	0.118493618503065	0.0058	0.0057	0.0987	0.0182	0.0451	0.02	0.0236	0.0277	0.0012	0.0276	0.0366	0.1373	0.0036	0.0405	0.1217	0.0208	0.0216	0.0026	0.0021	0.0171	0.0162	0.1256	0.0222	0.1138	0.038	0.0016
11	rs4936467	119086629	0.88	0.650722301593725	1.2	0.0161071094639359	0.0272909873110301	0.129873390959153	0.0058	0.0057	0.0987	0.0183	0.0451	0.0201	0.0237	0.0265	0.0012	0.0277	0.0367	0.1373	0.0035	0.0404	0.1228	0.0209	0.0217	0.0026	0.0021	0.0172	0.0162	0.1253	0.0222	0.1136	0.0379	0.0016
11	rs76928939	119093545	0.88	0.650722301593725	1.2	0.0161071094639359	0.0260491345254186	0.132484835646443	0.0058	0.0057	0.0986	0.0184	0.0452	0.0202	0.0238	0.0265	0.0013	0.0277	0.0367	0.1373	0.0035	0.0404	0.1226	0.0209	0.0217	0.0026	0.0021	0.0172	0.0162	0.1251	0.0222	0.1136	0.0379	0.0017
11	rs4938642	119099906	0.88	0.650722301593725	1.19	0.0203852747306207	0.0261222797366141	0.133843103909658	0.0058	0.0057	0.0986	0.0184	0.0451	0.0202	0.0238	0.0265	0.0013	0.0277	0.0367	0.1374	0.0035	0.0404	0.1226	0.0208	0.0218	0.0027	0.0021	0.0172	0.0162	0.125	0.0222	0.1135	0.0379	0.0017
11	rs7113047	119108112	0.88	0.650722301593725	1.19	0.0203852747306207	0.029226021345037	0.13951106584179	0.0058	0.0057	0.0987	0.0184	0.0451	0.0203	0.024	0.0265	0.0013	0.0277	0.0367	0.1373	0.0035	0.0404	0.1225	0.0208	0.0218	0.0026	0.0021	0.0172	0.0162	0.1251	0.0222	0.1135	0.0378	0.0016
11	rs2511854	119146659	0.88	0.650722301593725	1.19	0.0203852747306207	0.0306544509928003	0.155197818379326	0.0059	0.0057	0.0987	0.0186	0.0453	0.0204	0.0242	0.0265	0.0015	0.0278	0.0367	0.137	0.0036	0.0405	0.1221	0.0211	0.022	0.0027	0.0021	0.0172	0.0162	0.1244	0.0221	0.1131	0.0377	0.0017
11	rs117804312	119172914	0.88	0.650722301593725	1.19	0.0203852747306207	0.029612913955065	0.186054927669735	0.0059	0.0057	0.0986	0.0188	0.0453	0.0206	0.0244	0.0264	0.0015	0.0278	0.0367	0.1369	0.0036	0.0407	0.1218	0.0213	0.0222	0.0028	0.0021	0.0172	0.0162	0.1239	0.0221	0.1129	0.0377	0.0017
11	rs2509671	119175075	0.88	0.650722301593725	1.19	0.0203852747306207	0.0291920559837517	0.183511439987913	0.0059	0.0057	0.0986	0.0188	0.0453	0.0206	0.0244	0.0264	0.0015	0.0278	0.0367	0.1368	0.0036	0.0407	0.1217	0.0213	0.0222	0.0028	0.0021	0.0172	0.0162	0.1239	0.0221	0.1129	0.0377	0.0017
11	rs3829261	119176499	0.88	0.650722301593725	1.19	0.0203852747306207	0.0322525186847541	0.190354815795888	0.0059	0.0057	0.0985	0.0189	0.0453	0.0206	0.0245	0.0264	0.0015	0.0278	0.0366	0.1368	0.0037	0.0406	0.1217	0.0213	0.0222	0.0029	0.0021	0.0171	0.0162	0.1238	0.0221	0.113	0.0377	0.0017
11	rs7914	119180316	0.88	0.650722301593725	1.19	0.0203852747306207	0.0213829373500475	0.212131683724632	0.0061	0.0058	0.0978	0.0195	0.0453	0.0213	0.0252	0.0264	0.0019	0.028	0.0365	0.1359	0.0038	0.0403	0.1192	0.0222	0.0228	0.0032	0.0022	0.0169	0.0166	0.1226	0.022	0.113	0.0379	0.002
11	rs2510146	119181674	0.88	0.650722301593725	1.19	0.0203852747306207	0.0230209633294382	0.233024680425355	0.0061	0.0058	0.0977	0.0195	0.0452	0.0214	0.0253	0.0263	0.0019	0.0279	0.0366	0.1358	0.0038	0.0404	0.119	0.0223	0.0228	0.0032	0.0022	0.017	0.0167	0.1224	0.022	0.113	0.038	0.002
11	rs34587557	119185677	0.88	0.650722301593725	1.19	0.0203852747306207	0.0238827476361232	0.260098735734669	0.0061	0.0059	0.0976	0.0196	0.0454	0.0214	0.0253	0.0263	0.002	0.028	0.0367	0.1357	0.0039	0.0403	0.1185	0.0225	0.0229	0.0033	0.0023	0.017	0.0167	0.1222	0.0219	0.1131	0.0379	0.002
11	rs71484135	119189132	0.88	0.650722301593725	1.19	0.0203852747306207	0.0216468637463493	0.259529890680576	0.0061	0.0059	0.0975	0.0197	0.0454	0.0214	0.0253	0.0263	0.002	0.0281	0.0367	0.1355	0.0039	0.0402	0.1181	0.0226	0.0229	0.0033	0.0023	0.017	0.0167	0.1221	0.0219	0.1132	0.038	0.0021
11	rs2511848	119201699	0.89	0.587533376708783	1.19	0.0203852747306207	0.0143983924661465	0.274560897683556	0.0061	0.0061	0.0968	0.02	0.0458	0.0217	0.0253	0.0265	0.0022	0.0285	0.0368	0.135	0.0039	0.0401	0.1165	0.0231	0.0229	0.0035	0.0023	0.017	0.0169	0.1212	0.0218	0.1138	0.0385	0.0022
11	rs12795576	119205830	0.89	0.587533376708783	1.18	0.0255692379504257	0.0131390641795526	0.248908903717352	0.0062	0.0061	0.0966	0.02	0.0458	0.0218	0.0253	0.0266	0.0022	0.0285	0.0368	0.1349	0.004	0.0401	0.1163	0.0232	0.0229	0.0035	0.0024	0.017	0.0169	0.1209	0.0217	0.1139	0.0385	0.0022
11	rs2511841	119206375	0.89	0.587533376708783	1.17	0.0317925650317571	0.0118459479806977	0.286795616918561	0.0063	0.0062	0.0967	0.0201	0.0458	0.0218	0.0254	0.0266	0.0022	0.0286	0.0366	0.1348	0.0039	0.0397	0.1164	0.0233	0.0229	0.0035	0.0024	0.0169	0.0169	0.121	0.0217	0.1139	0.0386	0.0022
11	rs6649	119207928	0.89	0.587533376708783	1.17	0.0317925650317571	0.0132854289549573	0.509969872476726	0.0063	0.0062	0.0967	0.0202	0.0458	0.0218	0.0254	0.0265	0.0022	0.0286	0.0366	0.1347	0.0039	0.0396	0.1164	0.0233	0.0229	0.0035	0.0024	0.0169	0.0169	0.1209	0.0217	0.1139	0.0386	0.0022
11	rs2509656	119208576	0.89	0.587533376708783	1.17	0.0317925650317571	0.0150465655671514	0.596230826733403	0.0064	0.0062	0.0966	0.0202	0.0458	0.0218	0.0254	0.0265	0.0022	0.0286	0.0366	0.1347	0.0039	0.0396	0.1164	0.0233	0.0229	0.0035	0.0024	0.0169	0.0169	0.1209	0.0216	0.114	0.0386	0.0022
11	rs948414	119214798	0.88	0.650722301593725	1.16	0.0391967480014609	0.194964335465279	0.751326997558268	0.0071	0.0083	0.0882	0.0227	0.0471	0.0262	0.0268	0.0251	0.0043	0.0298	0.0381	0.1256	0.0054	0.0389	0.1089	0.0271	0.0247	0.0051	0.0044	0.0169	0.0173	0.1148	0.0227	0.1152	0.0392	0.0033
11	rs35885438	119215046	0.88	0.650722301593725	1.16	0.0391967480014609	0.289229331814518	0.834357033955666	0.0074	0.0085	0.087	0.0227	0.0475	0.0266	0.0269	0.0252	0.0045	0.0296	0.0379	0.1253	0.0055	0.0392	0.1087	0.0275	0.0249	0.0052	0.0046	0.0166	0.0173	0.1144	0.0226	0.115	0.0391	0.0034
11	rs10790289	119215165	0.88	0.650722301593725	1.16	0.0391967480014609	0.430017276119645	0.919624596158625	0.0076	0.0087	0.0868	0.0228	0.0478	0.0268	0.0269	0.0251	0.0048	0.0298	0.0381	0.1256	0.0054	0.0394	0.1088	0.0277	0.0249	0.0053	0.0047	0.0165	0.0174	0.1114	0.0227	0.1158	0.0392	0.0034
11	rs12421909	119215901	0.89	0.587533376708783	1.15	0.047929882429645	0.645099590459205	1.02319705563319	0.0076	0.0087	0.0867	0.0227	0.0467	0.027	0.0261	0.024	0.0053	0.0299	0.0375	0.1213	0.0055	0.0387	0.1108	0.0278	0.0249	0.0055	0.0048	0.0165	0.0174	0.1149	0.0226	0.1169	0.0398	0.0037
11	rs3814762	119216504	0.89	0.587533376708783	1.15	0.047929882429645	0.749038172333779	1.32111486275296	0.0078	0.0086	0.086	0.0217	0.0456	0.0269	0.0246	0.023	0.0055	0.0295	0.0364	0.1207	0.0056	0.0381	0.1123	0.0275	0.0238	0.0058	0.005	0.0165	0.017	0.1192	0.0229	0.1188	0.0401	0.0039
11	rs7358397	119221078	0.89	0.587533376708783	1.15	0.047929882429645	0.733768050581127	1.35552050935057	0.0078	0.0086	0.0863	0.0211	0.0453	0.0266	0.0241	0.0231	0.0055	0.0296	0.036	0.1202	0.0055	0.038	0.1134	0.0271	0.0234	0.0059	0.0051	0.0163	0.0171	0.1202	0.0231	0.1197	0.0402	0.0039
11	rs10892353	119221449	0.9	0.528487958927512	1.15	0.047929882429645	0.727009192239722	1.35552050935057	0.0078	0.0086	0.0863	0.021	0.0453	0.0266	0.0241	0.0231	0.0055	0.0296	0.036	0.1202	0.0055	0.038	0.1134	0.0271	0.0234	0.0059	0.0051	0.0163	0.0171	0.1202	0.0232	0.1197	0.0402	0.0039
11	rs45578848	119228834	0.9	0.528487958927512	1.15	0.047929882429645	0.745927607379477	1.38464319961492	0.0078	0.0086	0.0865	0.0209	0.0451	0.0265	0.0241	0.0231	0.0055	0.0295	0.0359	0.1202	0.0055	0.0379	0.1135	0.0272	0.0234	0.006	0.0051	0.0163	0.0171	0.1204	0.0231	0.1198	0.0401	0.004
11	rs7937208	119229374	0.9	0.528487958927512	1.15	0.047929882429645	0.745700228277989	1.38990293466388	0.0078	0.0086	0.0866	0.0209	0.0451	0.0265	0.0241	0.0231	0.0055	0.0295	0.0359	0.1202	0.0055	0.0379	0.1135	0.0272	0.0234	0.006	0.0051	0.0163	0.0171	0.1204	0.0231	0.1198	0.0401	0.004
11	Affx-4319464	119229758	0.9	0.528487958927512	1.15	0.047929882429645	0.756648717433202	1.42135948637035	0.0078	0.0086	0.0866	0.0209	0.0451	0.0265	0.0241	0.023	0.0055	0.0295	0.0359	0.1202	0.0055	0.0379	0.1135	0.0272	0.0233	0.006	0.0052	0.0163	0.017	0.1204	0.0231	0.1198	0.0401	0.004
11	rs59969944	119233110	0.9	0.528487958927512	1.15	0.047929882429645	0.87047926816673	1.48203877803212	0.0079	0.0085	0.0868	0.0207	0.0449	0.0262	0.0239	0.023	0.0054	0.0292	0.0357	0.1202	0.0055	0.0378	0.1138	0.0271	0.023	0.0061	0.0054	0.0164	0.0168	0.1212	0.023	0.12	0.0403	0.004
11	rs11217256	119236590	0.9	0.528487958927512	1.15	0.047929882429645	0.96623547703742	1.57232946820983	0.0078	0.0085	0.0871	0.0206	0.0446	0.0259	0.0237	0.023	0.0053	0.0293	0.0354	0.1202	0.0055	0.0376	0.1141	0.0271	0.0229	0.0062	0.0056	0.0164	0.0166	0.1214	0.0229	0.1207	0.0405	0.004
11	rs45628335	119239071	0.9	0.528487958927512	1.15	0.047929882429645	1.19643484106715	1.69840557776188	0.0079	0.0084	0.0874	0.0205	0.0442	0.0257	0.0235	0.0229	0.0053	0.0294	0.0352	0.1202	0.0057	0.0374	0.1142	0.0271	0.0226	0.0062	0.006	0.0163	0.0163	0.1217	0.0228	0.121	0.0406	0.0042
11	rs7945115	119240456	0.9	0.528487958927512	1.16	0.0391967480014609	1.38854877273981	1.62317362566576	0.0079	0.0083	0.0875	0.0205	0.044	0.0256	0.0234	0.0229	0.0053	0.0295	0.0351	0.1202	0.0057	0.0372	0.1143	0.0271	0.0225	0.0063	0.0063	0.0163	0.0162	0.1219	0.0227	0.1211	0.0409	0.0043
11	rs33929148	119243670	0.9	0.528487958927512	1.16	0.0391967480014609	1.36142487085282	1.67845693211396	0.0079	0.0083	0.0877	0.0204	0.0439	0.0255	0.0233	0.0229	0.0053	0.0296	0.0349	0.1201	0.0058	0.037	0.1145	0.0271	0.0224	0.0062	0.0063	0.0163	0.016	0.1222	0.0228	0.1214	0.041	0.0043
11	rs587985	119244095	0.9	0.528487958927512	1.16	0.0391967480014609	1.35378112486355	1.65400713545252	0.0079	0.0083	0.0877	0.0204	0.0439	0.0255	0.0233	0.0229	0.0053	0.0296	0.0349	0.1201	0.0058	0.037	0.1145	0.0271	0.0224	0.0062	0.0063	0.0163	0.016	0.1222	0.0228	0.1213	0.041	0.0043
11	rs2115645	119249488	0.9	0.528487958927512	1.16	0.0391967480014609	1.35097925453391	1.63431229932888	0.008	0.0083	0.0878	0.0203	0.0439	0.0255	0.0233	0.023	0.0053	0.0297	0.0349	0.1201	0.0058	0.037	0.1145	0.027	0.0224	0.0063	0.0063	0.0162	0.016	0.1222	0.0227	0.1213	0.041	0.0043
11	rs512608	119253797	0.9	0.528487958927512	1.16	0.0391967480014609	1.36103745719533	1.73366296420978	0.008	0.0083	0.0878	0.0203	0.0439	0.0254	0.0232	0.023	0.0053	0.0297	0.0349	0.12	0.0058	0.037	0.1145	0.027	0.0224	0.0063	0.0063	0.0162	0.016	0.1221	0.0227	0.1214	0.041	0.0044
11	rs11217272	119279939	0.91	0.473491286898298	1.17	0.0317925650317571	0.926800932840681	1.24626012800143	0.0073	0.0077	0.0894	0.0196	0.0423	0.0242	0.022	0.0231	0.005	0.0307	0.0343	0.1208	0.0055	0.0367	0.116	0.0264	0.0205	0.0062	0.0059	0.0162	0.0153	0.1228	0.0236	0.1245	0.0428	0.0043
11	rs45506295	119294471	0.91	0.473491286898298	1.17	0.0317925650317571	0.896239195980172	1.12423293203914	0.0073	0.0078	0.0895	0.0196	0.0422	0.0242	0.022	0.0231	0.005	0.0307	0.0343	0.1209	0.0055	0.0367	0.1161	0.0264	0.0203	0.0062	0.0059	0.0162	0.0152	0.1228	0.0236	0.1246	0.0428	0.0043
11	rs3910017	119295082	0.91	0.473491286898298	1.17	0.0317925650317571	0.895337179821725	1.1157327602136	0.0073	0.0078	0.0895	0.0196	0.0422	0.0242	0.022	0.0231	0.005	0.0307	0.0343	0.1209	0.0055	0.0367	0.1161	0.0264	0.0203	0.0062	0.0059	0.0162	0.0152	0.1228	0.0236	0.1246	0.0428	0.0043
11	rs12417523	119299408	0.91	0.473491286898298	1.16	0.0391967480014609	0.87047926816673	1.08640131581082	0.0073	0.0078	0.0895	0.0196	0.0422	0.0242	0.022	0.0231	0.005	0.0307	0.0344	0.1209	0.0055	0.0367	0.1161	0.0263	0.0203	0.0062	0.0059	0.0162	0.0152	0.1228	0.0236	0.1246	0.0428	0.0043
11	rs77564141	119302513	0.91	0.473491286898298	1.16	0.0391967480014609	0.87437174360576	1.13553014906197	0.0073	0.0078	0.0896	0.0196	0.0423	0.0242	0.022	0.0231	0.005	0.0307	0.0344	0.1208	0.0055	0.0367	0.116	0.0263	0.0204	0.0062	0.0059	0.0162	0.0153	0.1228	0.0236	0.1246	0.0428	0.0043
11	rs61898858	119304622	0.91	0.473491286898298	1.16	0.0391967480014609	0.875670866424937	1.19397248307295	0.0073	0.0078	0.0896	0.0196	0.0423	0.0242	0.022	0.0231	0.005	0.0307	0.0344	0.1208	0.0054	0.0367	0.116	0.0263	0.0204	0.0062	0.0059	0.0162	0.0153	0.1227	0.0236	0.1247	0.0428	0.0043
11	rs78728789	119309600	0.91	0.473491286898298	1.15	0.047929882429645	0.869345346713445	1.2146743137313	0.0073	0.0078	0.0897	0.0196	0.0423	0.0242	0.022	0.0231	0.005	0.0307	0.0345	0.1208	0.0054	0.0367	0.116	0.0263	0.0204	0.0062	0.0059	0.0162	0.0153	0.1227	0.0236	0.1247	0.0428	0.0043
11	rs10736497	119309664	0.91	0.473491286898298	1.15	0.047929882429645	0.889197248334001	1.20738009589611	0.0073	0.0077	0.0897	0.0195	0.0423	0.0242	0.0219	0.0231	0.0049	0.0307	0.0344	0.1208	0.0054	0.0367	0.1159	0.0263	0.0203	0.0062	0.0059	0.0162	0.0153	0.1227	0.0236	0.1249	0.0429	0.0043
11	rs74753431	119323404	0.91	0.473491286898298	1.15	0.047929882429645	0.889687788867177	1.23810075777259	0.0073	0.0077	0.0898	0.0195	0.0423	0.0242	0.0219	0.0231	0.0049	0.0307	0.0344	0.1208	0.0054	0.0367	0.1159	0.0262	0.0203	0.0062	0.0059	0.0162	0.0153	0.1227	0.0236	0.125	0.0429	0.0043
11	rs78040959	119324268	0.91	0.473491286898298	1.15	0.047929882429645	0.889687788867177	1.24209601669884	0.0073	0.0077	0.0898	0.0195	0.0423	0.0242	0.0219	0.0231	0.0049	0.0307	0.0344	0.1208	0.0054	0.0367	0.1159	0.0262	0.0203	0.0062	0.0059	0.0162	0.0153	0.1227	0.0236	0.125	0.0429	0.0043
11	rs79294438	119341720	0.91	0.473491286898298	1.15	0.047929882429645	0.829737013155119	1.25142698978325	0.0073	0.0077	0.09	0.0195	0.0425	0.024	0.0217	0.0231	0.0048	0.0307	0.0344	0.1208	0.0054	0.0366	0.1159	0.0261	0.0202	0.0062	0.0058	0.0162	0.0152	0.1229	0.0236	0.1252	0.0432	0.0043
11	rs72995162	119351391	0.91	0.473491286898298	1.15	0.047929882429645	0.716475957975732	1.24459419222943	0.0073	0.0076	0.0902	0.0194	0.0426	0.0238	0.0215	0.023	0.0047	0.0307	0.0343	0.1209	0.0053	0.0366	0.1159	0.0259	0.02	0.0062	0.0056	0.0163	0.0151	0.1232	0.0236	0.1254	0.0436	0.0042
11	rs61901289	119352350	0.91	0.473491286898298	1.15	0.047929882429645	0.792867141002246	1.2601023011926	0.0073	0.0076	0.0902	0.0194	0.0426	0.0238	0.0214	0.023	0.0047	0.0306	0.0343	0.1208	0.0053	0.0366	0.1159	0.0259	0.02	0.0062	0.0057	0.0163	0.0151	0.1232	0.0236	0.1254	0.0435	0.0042
11	rs12801531	119357824	0.92	0.422441555019286	1.15	0.047929882429645	0.530291001741945	1.09079180774494	0.0071	0.0075	0.091	0.0193	0.0432	0.0231	0.0207	0.023	0.0044	0.0305	0.0343	0.1211	0.005	0.0366	0.1159	0.0254	0.0196	0.0062	0.0053	0.0164	0.0149	0.1241	0.0236	0.126	0.0445	0.0041
11	rs534279	119358442	0.92	0.422441555019286	1.15	0.047929882429645	0.441634851460695	1.0212686931503	0.0071	0.0074	0.0914	0.019	0.0437	0.0228	0.0203	0.0229	0.0043	0.0305	0.0344	0.1211	0.0049	0.0366	0.116	0.0251	0.0193	0.0063	0.0051	0.0166	0.0147	0.1248	0.0236	0.1263	0.045	0.0041
11	rs77654673	119364445	0.92	0.422441555019286	1.15	0.047929882429645	0.4578656563162	1.03945480274687	0.0068	0.0072	0.0931	0.0184	0.0447	0.022	0.0193	0.0226	0.0038	0.0304	0.0344	0.1214	0.0044	0.0365	0.1166	0.0242	0.0184	0.0061	0.0047	0.0168	0.0139	0.1269	0.023	0.1272	0.0463	0.0039
11	rs619180	119366947	0.92	0.422441555019286	1.15	0.047929882429645	0.409413073262123	0.921356397766246	0.0068	0.0072	0.0932	0.0184	0.0448	0.022	0.0193	0.0225	0.0037	0.0304	0.0344	0.1214	0.0043	0.0364	0.1166	0.0242	0.0184	0.0061	0.0046	0.0168	0.0139	0.1271	0.0229	0.1273	0.0464	0.0039
11	rs10892373	119368120	0.92	0.422441555019286	1.14	0.0581452072437857	0.415322559854079	0.91836551390531	0.0068	0.0071	0.0932	0.0184	0.0449	0.0219	0.0191	0.0226	0.0037	0.0303	0.0345	0.1214	0.0043	0.0364	0.1167	0.0242	0.0183	0.0061	0.0046	0.0168	0.0138	0.1272	0.0229	0.1274	0.0465	0.0039
11	rs75245229	119370012	0.92	0.422441555019286	1.14	0.0581452072437857	0.422667192876958	0.987795814305642	0.0068	0.0071	0.0934	0.0183	0.0448	0.0219	0.0191	0.0226	0.0037	0.0303	0.0345	0.1215	0.0043	0.0364	0.1168	0.0241	0.0183	0.0061	0.0046	0.0168	0.0139	0.1272	0.0229	0.1276	0.0464	0.0039
11	rs10750147	119375180	0.92	0.422441555019286	1.14	0.0581452072437857	0.403602735224109	0.902185880139576	0.0068	0.0071	0.0938	0.0183	0.0448	0.0219	0.0189	0.0225	0.0037	0.0302	0.0346	0.1217	0.0042	0.0363	0.1169	0.0241	0.0182	0.0059	0.0046	0.0168	0.0139	0.1272	0.0228	0.1281	0.0461	0.0039
11	rs117138319	119383219	0.91	0.473491286898298	1.14	0.0581452072437857	0.39367514330081	0.813426970307083	0.0065	0.007	0.0941	0.018	0.045	0.0216	0.0188	0.0224	0.0034	0.0303	0.0346	0.1214	0.0039	0.0363	0.1169	0.0237	0.0182	0.0055	0.0043	0.017	0.014	0.1282	0.0226	0.129	0.0468	0.0037
11	rs606151	119384214	0.91	0.473491286898298	1.13	0.0699995683306186	0.333496494025403	0.712471391142564	0.0064	0.0069	0.0943	0.0179	0.0451	0.0214	0.0188	0.0223	0.0032	0.0304	0.0347	0.1211	0.0038	0.0361	0.117	0.0235	0.0182	0.0053	0.0041	0.0171	0.014	0.1289	0.0226	0.1295	0.0472	0.0035
11	rs11217304	119384450	0.91	0.473491286898298	1.13	0.0699995683306186	0.316131559696009	0.606988351432865	0.0064	0.0068	0.0944	0.0179	0.045	0.0214	0.0188	0.0223	0.0031	0.0304	0.0346	0.1212	0.0037	0.0361	0.117	0.0234	0.0181	0.0053	0.004	0.0171	0.014	0.1291	0.0228	0.1298	0.0474	0.0035
11	rs12364734	119388572	0.9	0.528487958927512	1.12	0.083651866997597	0.336696449554806	0.632845257090805	0.0058	0.0068	0.0943	0.0177	0.0448	0.021	0.0181	0.0223	0.0025	0.0306	0.0345	0.1218	0.0031	0.0359	0.1178	0.0226	0.0176	0.0047	0.0033	0.0173	0.0137	0.1316	0.0229	0.1305	0.0492	0.0029
11	rs609305	119392654	0.9	0.528487958927512	1.11	0.0992615496976265	0.292006413439315	0.493510723174862	0.0058	0.0068	0.0943	0.0177	0.0448	0.0209	0.0181	0.0224	0.0025	0.0307	0.0345	0.1218	0.0031	0.0358	0.1179	0.0226	0.0176	0.0047	0.0033	0.0174	0.0137	0.1318	0.023	0.1306	0.0493	0.0029
11	rs117507766	119396373	0.9	0.528487958927512	1.11	0.0992615496976265	0.31553109651294	0.519495509115706	0.0057	0.0068	0.0943	0.0177	0.0448	0.0209	0.0181	0.0224	0.0024	0.0307	0.0345	0.1221	0.003	0.0357	0.1179	0.0225	0.0175	0.0047	0.0032	0.0174	0.0137	0.1318	0.023	0.1306	0.0494	0.0028
11	rs11217308	119410158	0.89	0.587533376708783	1.1	0.116987187387052	0.286941773833271	0.498160165831876	0.005	0.0068	0.0949	0.0176	0.0445	0.0204	0.0178	0.0226	0.0019	0.031	0.0345	0.1239	0.0025	0.0349	0.1179	0.0218	0.0173	0.0042	0.0026	0.018	0.0142	0.1326	0.0229	0.1311	0.0505	0.0025
11	rs10736498	119412507	0.89	0.587533376708783	1.09	0.136985182682918	0.283528653809304	0.486965872930003	0.005	0.0068	0.095	0.0175	0.0445	0.0204	0.0178	0.0224	0.0018	0.0311	0.0344	0.124	0.0025	0.0349	0.1181	0.0219	0.0174	0.0042	0.0026	0.018	0.0142	0.1326	0.0229	0.1311	0.0505	0.0025
11	rs11217319	119429923	0.89	0.587533376708783	1.07	0.184406357471863	0.285659290940731	0.322138494996143	0.0049	0.0067	0.0949	0.0174	0.0447	0.0202	0.0179	0.0224	0.0017	0.0312	0.0346	0.1241	0.0024	0.035	0.1182	0.0219	0.0172	0.004	0.0025	0.0179	0.0144	0.1325	0.0229	0.1313	0.0506	0.0025
11	rs73001093	119440387	0.89	0.587533376708783	1.07	0.184406357471863	0.286513937943455	0.328472098675182	0.0048	0.0067	0.095	0.0174	0.0447	0.0201	0.0178	0.0224	0.0016	0.0312	0.0347	0.1244	0.0023	0.035	0.1184	0.0217	0.0172	0.0039	0.0025	0.0179	0.0144	0.1326	0.0228	0.1312	0.0508	0.0025
11	rs118187290	119443266	0.89	0.587533376708783	1.06	0.212122118160079	0.275556784526221	0.282816026903884	0.0048	0.0067	0.0951	0.0174	0.0447	0.0201	0.0178	0.0224	0.0015	0.0313	0.0347	0.1246	0.0023	0.0351	0.1185	0.0217	0.0172	0.0039	0.0024	0.0178	0.0144	0.1326	0.0228	0.1311	0.0509	0.0024
11	rs7103327	119443362	0.89	0.587533376708783	1.05	0.24269399207398	0.274812785273974	0.287617046972119	0.0048	0.0067	0.0951	0.0174	0.0447	0.0201	0.0178	0.0224	0.0015	0.0313	0.0347	0.1246	0.0023	0.0351	0.1185	0.0217	0.0172	0.0039	0.0024	0.0178	0.0144	0.1326	0.0228	0.1311	0.0509	0.0024
11	rs1876792	119444435	0.89	0.587533376708783	1.06	0.212122118160079	0.274487626481885	0.245101988245849	0.0048	0.0067	0.0951	0.0174	0.0449	0.0201	0.0178	0.0224	0.0015	0.0314	0.0348	0.1246	0.0023	0.035	0.1185	0.0217	0.0172	0.0037	0.0024	0.0178	0.0144	0.1326	0.0226	0.1311	0.051	0.0024
11	rs61901067	119457720	0.89	0.587533376708783	1.06	0.212122118160079	0.295908438813292	0.237765735486147	0.0048	0.0068	0.0949	0.0173	0.0448	0.0201	0.0177	0.0223	0.0014	0.0315	0.0352	0.1254	0.0022	0.0348	0.1188	0.0215	0.017	0.0036	0.0024	0.0179	0.0143	0.1324	0.0225	0.131	0.0514	0.0023
11	rs112314497	119462746	0.89	0.587533376708783	1.06	0.212122118160079	0.297554543341254	0.234454778689623	0.0047	0.0068	0.0949	0.0172	0.0448	0.0201	0.0176	0.0222	0.0014	0.0315	0.0353	0.1255	0.0022	0.0348	0.1188	0.0214	0.017	0.0035	0.0024	0.0179	0.0143	0.1324	0.0225	0.1311	0.0514	0.0023
11	rs10790316	119468994	0.89	0.587533376708783	1.06	0.212122118160079	0.292342536145384	0.195413364884309	0.0047	0.0068	0.095	0.0172	0.0447	0.0201	0.0176	0.0222	0.0014	0.0315	0.0354	0.1257	0.0022	0.0348	0.1188	0.0213	0.0169	0.0035	0.0024	0.018	0.0143	0.1323	0.0224	0.1311	0.0516	0.0023
11	rs10790321	119470258	0.89	0.587533376708783	1.06	0.212122118160079	0.299108252756588	0.18912286330841	0.0047	0.0068	0.095	0.0172	0.0447	0.0201	0.0176	0.0222	0.0014	0.0315	0.0354	0.1257	0.0022	0.0348	0.1187	0.0213	0.0169	0.0035	0.0024	0.018	0.0143	0.1323	0.0224	0.1311	0.0518	0.0023
11	rs871800	119485081	0.88	0.650722301593725	1.06	0.212122118160079	0.248093129929291	0.149209398880915	0.0046	0.0068	0.0944	0.0172	0.0444	0.0201	0.018	0.0222	0.0014	0.0316	0.0359	0.1265	0.0022	0.0348	0.1176	0.0209	0.0173	0.0034	0.0022	0.0179	0.0143	0.1323	0.0223	0.1316	0.0524	0.0022
11	rs12361680	119489210	0.88	0.650722301593725	1.06	0.212122118160079	0.244808731347048	0.122682269843163	0.0046	0.0068	0.0944	0.0172	0.0443	0.0201	0.018	0.0222	0.0014	0.0317	0.0359	0.1267	0.0022	0.0348	0.1173	0.0209	0.0173	0.0033	0.0022	0.0179	0.0143	0.1324	0.0223	0.1315	0.0524	0.0022
11	rs11217356	119496258	0.88	0.650722301593725	1.06	0.212122118160079	0.233396584543399	0.116850809762216	0.0045	0.0068	0.0944	0.0172	0.0442	0.02	0.0181	0.0223	0.0014	0.0318	0.036	0.1269	0.0022	0.0349	0.1166	0.0209	0.0173	0.0033	0.0021	0.018	0.0146	0.1324	0.0224	0.1314	0.0525	0.0022
11	rs35225484	119496671	0.88	0.650722301593725	1.06	0.212122118160079	0.232165970890978	0.11112755530908	0.0045	0.0068	0.0944	0.0172	0.0442	0.02	0.0181	0.0223	0.0013	0.0318	0.0361	0.127	0.0022	0.035	0.1165	0.0209	0.0173	0.0033	0.0021	0.018	0.0146	0.1325	0.0224	0.1314	0.0525	0.0021
11	rs75065338	119497236	0.88	0.650722301593725	1.06	0.212122118160079	0.231911811469726	0.111805161728862	0.0044	0.0068	0.0944	0.0172	0.0442	0.02	0.0181	0.0224	0.0013	0.0319	0.0361	0.127	0.0022	0.035	0.1164	0.0208	0.0174	0.0033	0.0021	0.018	0.0146	0.1325	0.0224	0.1314	0.0526	0.0021
11	rs11217360	119498563	0.88	0.650722301593725	1.06	0.212122118160079	0.227028423683189	0.0979121601905018	0.0044	0.0068	0.0943	0.0172	0.0441	0.0199	0.0182	0.0224	0.0013	0.032	0.0361	0.1272	0.0022	0.0351	0.1161	0.0208	0.0174	0.0033	0.0021	0.018	0.0146	0.1326	0.0224	0.1313	0.0527	0.0021
11	rs12364363	119500880	0.88	0.650722301593725	1.06	0.212122118160079	0.253976525198809	0.115045199489055	0.0041	0.0066	0.093	0.0167	0.0448	0.0194	0.0182	0.0228	0.0011	0.0328	0.0362	0.1277	0.0021	0.036	0.1162	0.0203	0.0171	0.0033	0.0019	0.0183	0.0149	0.1327	0.0223	0.1304	0.0538	0.0018
11	rs20337	119502870	0.88	0.650722301593725	1.06	0.212122118160079	0.272402276189997	0.102873984975318	0.004	0.0066	0.0923	0.0166	0.0449	0.0192	0.0182	0.0229	0.0011	0.0331	0.0363	0.1281	0.002	0.0362	0.1157	0.0203	0.0171	0.0033	0.0019	0.0184	0.015	0.1329	0.0224	0.1305	0.0541	0.0017
11	rs73004911	119503612	0.88	0.650722301593725	1.07	0.184406357471863	0.269451229269325	0.104191205313512	0.004	0.0066	0.0923	0.0165	0.0449	0.0192	0.0182	0.0229	0.0011	0.0331	0.0363	0.1282	0.002	0.0363	0.1157	0.0203	0.017	0.0033	0.0019	0.0184	0.015	0.1329	0.0224	0.1305	0.0541	0.0017
11	rs12279718	119503670	0.88	0.650722301593725	1.06	0.212122118160079	0.265923783115125	0.0984766776535603	0.004	0.0066	0.0923	0.0165	0.0449	0.0192	0.0182	0.0228	0.0011	0.0331	0.0363	0.1282	0.002	0.0363	0.1157	0.0203	0.017	0.0034	0.0019	0.0184	0.015	0.1329	0.0224	0.1305	0.054	0.0017
11	rs4409838	119509911	0.88	0.650722301593725	1.07	0.184406357471863	0.28452188770013	0.0872005922721465	0.004	0.0066	0.0916	0.0161	0.0446	0.0189	0.0185	0.0233	0.001	0.0338	0.0364	0.1285	0.002	0.0366	0.1151	0.0201	0.0169	0.0035	0.0017	0.0188	0.0153	0.1327	0.0223	0.1306	0.0543	0.0016
11	rs4245199	119510303	0.88	0.650722301593725	1.07	0.184406357471863	0.28789374290239	0.105846842146596	0.0039	0.0067	0.0913	0.0159	0.0444	0.0188	0.0185	0.0234	0.001	0.0339	0.0363	0.1288	0.002	0.0368	0.1149	0.0201	0.0169	0.0036	0.0017	0.0189	0.0154	0.1328	0.0223	0.1306	0.0542	0.0015
11	rs7940667	119510644	0.88	0.650722301593725	1.07	0.184406357471863	0.295280329455339	0.109524567426951	0.0039	0.0067	0.0912	0.0158	0.0446	0.0188	0.0185	0.0234	0.001	0.034	0.0364	0.1289	0.002	0.0369	0.1147	0.0201	0.0168	0.0037	0.0017	0.0189	0.0154	0.1327	0.0223	0.1305	0.0542	0.0015
11	rs10892425	119516100	0.88	0.650722301593725	1.07	0.184406357471863	0.308718397991766	0.101399902916346	0.004	0.0067	0.091	0.0154	0.0447	0.0185	0.0185	0.0236	0.0011	0.0343	0.0365	0.1293	0.0021	0.0373	0.1139	0.0202	0.0166	0.0038	0.0017	0.0189	0.0156	0.1325	0.0223	0.1305	0.0546	0.0013
11	rs73004956	119518158	0.88	0.650722301593725	1.07	0.184406357471863	0.29615020843595	0.0948699198630098	0.004	0.0068	0.0909	0.0153	0.0447	0.0185	0.0186	0.0236	0.0011	0.0343	0.0365	0.1294	0.0021	0.0374	0.1137	0.0202	0.0166	0.0038	0.0017	0.0189	0.0156	0.1324	0.0223	0.1304	0.0545	0.0014
11	rs11821535	119518808	0.88	0.650722301593725	1.07	0.184406357471863	0.295763427463334	0.086969890460622	0.004	0.0068	0.0909	0.0153	0.0447	0.0185	0.0186	0.0236	0.0011	0.0343	0.0365	0.1294	0.0021	0.0374	0.1136	0.0202	0.0166	0.0038	0.0017	0.019	0.0156	0.1324	0.0223	0.1304	0.0545	0.0014
11	rs76447548	119521341	0.88	0.650722301593725	1.07	0.184406357471863	0.277608370033638	0.0941549343395938	0.004	0.0068	0.091	0.0153	0.0447	0.0185	0.0186	0.0236	0.0011	0.0344	0.0366	0.1292	0.0021	0.0375	0.1136	0.0202	0.0165	0.0038	0.0017	0.019	0.0156	0.1323	0.0223	0.1303	0.0545	0.0014
11	rs56303113	119523622	0.88	0.650722301593725	1.09	0.136985182682918	0.269083569902257	0.0938378485077095	0.0041	0.0068	0.0911	0.0153	0.0447	0.0185	0.0187	0.0236	0.0012	0.0345	0.0365	0.1291	0.0022	0.0376	0.1136	0.0201	0.0165	0.0038	0.0017	0.019	0.0156	0.1322	0.0222	0.1301	0.0545	0.0015
11	rs4938703	119524950	0.88	0.650722301593725	1.1	0.116987187387052	0.265330724269289	0.081507047839244	0.0041	0.0068	0.0911	0.0153	0.0447	0.0186	0.0187	0.0236	0.0012	0.0346	0.0365	0.129	0.0022	0.0377	0.1136	0.0201	0.0165	0.0037	0.0017	0.019	0.0156	0.1321	0.0222	0.1301	0.0545	0.0015
11	rs34953153	119530129	0.88	0.650722301593725	1.09	0.136985182682918	0.244372627912303	0.097027633773626	0.0041	0.0069	0.0911	0.0151	0.0447	0.0185	0.0187	0.0235	0.0012	0.0346	0.0367	0.1289	0.0022	0.0378	0.1136	0.02	0.0164	0.0038	0.0017	0.019	0.0158	0.1322	0.0221	0.13	0.0545	0.0016
11	rs4459318	119541778	0.89	0.587533376708783	1.09	0.136985182682918	0.222078781458495	0.0802381565494411	0.0042	0.0069	0.0912	0.0147	0.0448	0.0182	0.0186	0.0232	0.0014	0.0349	0.0371	0.1289	0.0025	0.0379	0.1134	0.0199	0.0162	0.0037	0.0017	0.0188	0.0163	0.1323	0.0218	0.1299	0.0544	0.0019
11	rs117736579	119552651	0.89	0.587533376708783	1.1	0.116987187387052	0.21915462230921	0.0916301132588253	0.0042	0.0069	0.0909	0.0146	0.045	0.0182	0.0186	0.023	0.0014	0.035	0.0374	0.1289	0.0026	0.038	0.1134	0.0199	0.0161	0.0037	0.0017	0.0188	0.0164	0.1325	0.0217	0.1295	0.0544	0.0021
11	rs78710017	119555249	0.89	0.587533376708783	1.1	0.116987187387052	0.21931878746795	0.0885125145235343	0.0042	0.0069	0.0909	0.0146	0.045	0.0182	0.0186	0.023	0.0014	0.035	0.0374	0.1289	0.0026	0.038	0.1134	0.0199	0.0161	0.0037	0.0017	0.0188	0.0164	0.1325	0.0217	0.1295	0.0544	0.0021
11	rs61901099	119556950	0.89	0.587533376708783	1.1	0.116987187387052	0.216374344837998	0.0858200580892257	0.0042	0.0069	0.0908	0.0146	0.045	0.0182	0.0186	0.023	0.0014	0.035	0.0374	0.1289	0.0026	0.0381	0.1134	0.0199	0.0161	0.0037	0.0016	0.0188	0.0164	0.1324	0.0217	0.1294	0.0545	0.0021
11	rs78280378	119564908	0.89	0.587533376708783	1.1	0.116987187387052	0.206522224105593	0.103367180811533	0.0044	0.0069	0.0906	0.0146	0.0451	0.0182	0.0185	0.023	0.0015	0.0351	0.0375	0.1289	0.0026	0.0382	0.1133	0.0199	0.0161	0.0038	0.0016	0.0188	0.0163	0.1324	0.0216	0.1291	0.0545	0.0021
11	rs4938713	119568994	0.89	0.587533376708783	1.1	0.116987187387052	0.20186939815755	0.0953477608535485	0.0044	0.0069	0.0905	0.0146	0.0451	0.0182	0.0185	0.023	0.0015	0.0351	0.0376	0.1288	0.0027	0.0383	0.1133	0.02	0.016	0.0037	0.0016	0.0188	0.0163	0.1323	0.0216	0.1289	0.0546	0.0022
11	rs1110166	119571975	0.89	0.587533376708783	1.11	0.0992615496976265	0.205808591384981	0.0961462615445758	0.0044	0.0069	0.0904	0.0146	0.0452	0.0182	0.0185	0.023	0.0016	0.0352	0.0376	0.1288	0.0027	0.0384	0.1134	0.02	0.016	0.0037	0.0016	0.0189	0.0163	0.1321	0.0216	0.1288	0.0547	0.0022
11	rs117236359	119573655	0.89	0.587533376708783	1.11	0.0992615496976265	0.199059878587827	0.0992043511322446	0.0043	0.0069	0.0904	0.0146	0.0452	0.0182	0.0185	0.023	0.0016	0.0352	0.0377	0.1289	0.0027	0.0384	0.1134	0.0199	0.016	0.0037	0.0016	0.0189	0.0163	0.1321	0.0215	0.1288	0.0547	0.0022
11	rs112791662	119576357	0.89	0.587533376708783	1.11	0.0992615496976265	0.179323231639521	0.0984766776535603	0.0044	0.0068	0.0904	0.0144	0.0452	0.0179	0.0184	0.023	0.0017	0.0354	0.0378	0.1291	0.0027	0.0388	0.1135	0.0199	0.016	0.0037	0.0017	0.0189	0.0164	0.1317	0.0214	0.1283	0.0546	0.0023
11	rs4938717	119576911	0.89	0.587533376708783	1.11	0.0992615496976265	0.169702569035156	0.0966266183273808	0.0044	0.0068	0.0905	0.0143	0.0453	0.0178	0.0184	0.023	0.0018	0.0356	0.0379	0.1291	0.0028	0.039	0.1136	0.0198	0.0159	0.0037	0.0017	0.0189	0.0165	0.1314	0.0214	0.1279	0.0546	0.0024
11	rs7931316	119585681	0.89	0.587533376708783	1.11	0.0992615496976265	0.124129790874968	0.089598786029296	0.0045	0.0068	0.0903	0.0141	0.0454	0.0176	0.0184	0.0231	0.0019	0.036	0.0385	0.1294	0.0028	0.0393	0.1134	0.0199	0.0159	0.0038	0.0018	0.0189	0.0162	0.1312	0.0217	0.1271	0.0541	0.0025
11	rs117512890	119592965	0.89	0.587533376708783	1.11	0.0992615496976265	0.105598268292237	0.0783868612179857	0.0045	0.0069	0.0902	0.0139	0.045	0.0176	0.0184	0.0238	0.002	0.0362	0.039	0.1299	0.0029	0.0396	0.1127	0.0199	0.0159	0.0038	0.0019	0.0188	0.0162	0.1309	0.0218	0.1258	0.054	0.0027
11	rs77630867	119598971	0.89	0.587533376708783	1.12	0.083651866997597	0.102430676599074	0.0736564921435649	0.0046	0.0069	0.0901	0.0139	0.0449	0.0176	0.0184	0.0239	0.0021	0.0363	0.0391	0.13	0.0029	0.0397	0.1126	0.0199	0.0159	0.0039	0.002	0.0189	0.0162	0.1309	0.0218	0.1255	0.054	0.0027
11	rs2136421	119600410	0.89	0.587533376708783	1.12	0.083651866997597	0.101804356314041	0.0678632666738902	0.0046	0.0069	0.0901	0.0139	0.0449	0.0176	0.0184	0.0239	0.0021	0.0363	0.0391	0.13	0.0029	0.0397	0.1126	0.0199	0.0159	0.0039	0.002	0.0189	0.0162	0.1309	0.0219	0.1254	0.054	0.0027
11	rs35248712	119609714	0.89	0.587533376708783	1.13	0.0699995683306186	0.0999655087162427	0.0684197657324233	0.0046	0.0069	0.0901	0.0139	0.0449	0.0175	0.0184	0.024	0.0021	0.0363	0.0392	0.13	0.003	0.0397	0.1124	0.0199	0.0159	0.0039	0.002	0.0189	0.0162	0.1308	0.022	0.1253	0.0541	0.0027
11	rs58478357	119628335	0.9	0.528487958927512	1.09	0.136985182682918	0.121207818931615	0.0717272723099275	0.0047	0.007	0.0892	0.0134	0.0442	0.0172	0.018	0.0244	0.0026	0.0377	0.0395	0.1308	0.0032	0.0405	0.1117	0.0198	0.0156	0.0041	0.0024	0.0181	0.0157	0.1312	0.0227	0.1228	0.0544	0.0033
11	rs7128327	119631281	0.9	0.528487958927512	1.09	0.136985182682918	0.127722148755503	0.0887448420242595	0.0046	0.0069	0.0891	0.0134	0.0442	0.0172	0.018	0.0245	0.0026	0.0379	0.0396	0.1309	0.0032	0.0406	0.1116	0.0199	0.0156	0.0041	0.0025	0.0181	0.0157	0.1312	0.0226	0.1225	0.0545	0.0034
11	rs12290653	119632975	0.9	0.528487958927512	1.09	0.136985182682918	0.128111808503019	0.0761157920833488	0.0047	0.0069	0.089	0.0134	0.0441	0.0171	0.018	0.0245	0.0027	0.038	0.0397	0.131	0.0033	0.0407	0.1115	0.0199	0.0156	0.0041	0.0025	0.0181	0.0156	0.1313	0.0227	0.1224	0.0546	0.0034
11	rs12421726	119639739	0.9	0.528487958927512	1.08	0.159408631830651	0.112418524039315	0.0654509721872734	0.0049	0.0067	0.0889	0.0133	0.044	0.017	0.0177	0.0249	0.0028	0.0378	0.0399	0.1308	0.0033	0.0406	0.1118	0.0201	0.0157	0.0041	0.0026	0.0178	0.0156	0.1313	0.0232	0.1218	0.0545	0.0034
11	rs117561735	119642332	0.9	0.528487958927512	1.08	0.159408631830651	0.111865385287495	0.0681412792066994	0.0048	0.0067	0.0889	0.0133	0.044	0.017	0.0177	0.025	0.0028	0.0378	0.0399	0.1308	0.0033	0.0406	0.1118	0.0201	0.0157	0.0041	0.0026	0.0178	0.0157	0.1313	0.0232	0.1217	0.0545	0.0034
11	rs73006765	119647330	0.89	0.587533376708783	1.07	0.184406357471863	0.110435091599307	0.066618092830441	0.0048	0.0067	0.0888	0.0133	0.044	0.0169	0.0177	0.0251	0.0028	0.0377	0.04	0.1307	0.0032	0.0406	0.1118	0.0201	0.0157	0.004	0.0027	0.0178	0.0157	0.1314	0.0234	0.1215	0.0545	0.0034
11	rs73006770	119648394	0.89	0.587533376708783	1.07	0.184406357471863	0.110051952607217	0.0668249519271995	0.0048	0.0067	0.0887	0.0133	0.044	0.0169	0.0177	0.0251	0.0028	0.0377	0.04	0.1307	0.0032	0.0406	0.1118	0.0201	0.0157	0.004	0.0027	0.0178	0.0157	0.1314	0.0234	0.1215	0.0545	0.0034
11	rs116957417	119649731	0.89	0.587533376708783	1.07	0.184406357471863	0.110024617012265	0.0672394747727265	0.0048	0.0067	0.0887	0.0133	0.044	0.0169	0.0177	0.0252	0.0028	0.0377	0.04	0.1307	0.0032	0.0406	0.1118	0.0201	0.0157	0.0041	0.0027	0.0178	0.0157	0.1314	0.0234	0.1215	0.0546	0.0034
11	rs11217502	119652763	0.89	0.587533376708783	1.07	0.184406357471863	0.109560553820885	0.0628063109360394	0.0048	0.0067	0.0887	0.0133	0.044	0.0169	0.0177	0.0253	0.0028	0.0376	0.04	0.1307	0.0032	0.0406	0.1118	0.0202	0.0157	0.004	0.0027	0.0178	0.0158	0.1314	0.0235	0.1214	0.0546	0.0034
11	rs77020062	119654894	0.89	0.587533376708783	1.07	0.184406357471863	0.110681829698412	0.0740880721507569	0.0048	0.0067	0.0886	0.0132	0.0439	0.0169	0.0176	0.0253	0.0028	0.0377	0.04	0.1307	0.0033	0.0406	0.1117	0.0201	0.0157	0.0041	0.0027	0.0177	0.0158	0.1315	0.0235	0.1213	0.0546	0.0034
11	rs117345239	119655319	0.9	0.528487958927512	1.07	0.184406357471863	0.111231354384498	0.0764072979413735	0.0048	0.0067	0.0886	0.0132	0.0439	0.0169	0.0176	0.0253	0.0029	0.0377	0.04	0.1308	0.0033	0.0406	0.1116	0.0201	0.0157	0.0041	0.0027	0.0177	0.0157	0.1315	0.0236	0.1213	0.0546	0.0034
11	rs12361715	119659301	0.9	0.528487958927512	1.07	0.184406357471863	0.105119300632397	0.0573325947688789	0.0048	0.0067	0.0885	0.0131	0.0437	0.0168	0.0175	0.0254	0.0029	0.0379	0.0399	0.1311	0.0033	0.0407	0.1111	0.0199	0.0158	0.0041	0.0027	0.0177	0.0157	0.1319	0.0238	0.1212	0.0544	0.0035
11	rs34492753	119660492	0.9	0.528487958927512	1.07	0.184406357471863	0.103427253232899	0.0642925244573774	0.0048	0.0067	0.0884	0.013	0.0436	0.0168	0.0175	0.0255	0.003	0.038	0.0399	0.1312	0.0034	0.0408	0.1108	0.0199	0.0159	0.0041	0.0027	0.0177	0.0157	0.1321	0.0239	0.1212	0.0543	0.0035
11	rs73006788	119663944	0.9	0.528487958927512	1.06	0.212122118160079	0.111066320571686	0.0708059500299208	0.0047	0.0067	0.0881	0.0129	0.0436	0.0166	0.0172	0.0256	0.0032	0.0385	0.0401	0.1314	0.0033	0.0409	0.1106	0.0199	0.0161	0.0041	0.0028	0.0174	0.0156	0.1324	0.0244	0.1207	0.054	0.0034
11	rs4938724	119672156	0.9	0.528487958927512	1.05	0.24269399207398	0.130738055021381	0.0805359924956951	0.0046	0.0068	0.0878	0.0129	0.0436	0.0164	0.0169	0.0257	0.0034	0.0389	0.0402	0.1314	0.0032	0.0411	0.1105	0.02	0.0163	0.0041	0.0029	0.0171	0.0155	0.1326	0.0249	0.1205	0.0537	0.0033
11	rs61897703	119672586	0.9	0.528487958927512	1.04	0.276253925711104	0.130768429239794	0.0821820760467997	0.0046	0.0068	0.0878	0.0129	0.0436	0.0164	0.0169	0.0257	0.0034	0.0389	0.0402	0.1314	0.0032	0.0411	0.1105	0.02	0.0163	0.0041	0.0029	0.0171	0.0155	0.1326	0.0249	0.1205	0.0537	0.0033
11	rs76900966	119678909	0.9	0.528487958927512	1.04	0.276253925711104	0.133642650127853	0.0821820760467997	0.0046	0.0068	0.0879	0.0128	0.0435	0.0164	0.0168	0.0258	0.0035	0.0391	0.0402	0.1314	0.0033	0.0413	0.1105	0.02	0.0163	0.0041	0.003	0.0171	0.0154	0.1324	0.025	0.1203	0.0537	0.0033
11	rs7950042	119683473	0.9	0.528487958927512	1.04	0.276253925711104	0.138936556470444	0.0875085750450613	0.0046	0.0069	0.0882	0.0127	0.0434	0.0163	0.0164	0.0259	0.0036	0.0396	0.0403	0.1315	0.0033	0.0414	0.1104	0.0199	0.0165	0.004	0.0031	0.017	0.0152	0.1323	0.0253	0.1201	0.0533	0.0033
11	rs56363339	119683659	0.9	0.528487958927512	1.03	0.312927433563081	0.140010172606676	0.0923374721587286	0.0046	0.0069	0.0881	0.0127	0.0434	0.0163	0.0164	0.0259	0.0036	0.0396	0.0403	0.1317	0.0033	0.0414	0.1104	0.0199	0.0165	0.004	0.0031	0.017	0.0152	0.1323	0.0253	0.1201	0.0533	0.0032
11	rs79297443	119684904	0.9	0.528487958927512	1.02	0.35283343175317	0.144935046050859	0.105597853567557	0.0045	0.0069	0.0881	0.0127	0.0434	0.0163	0.0164	0.0259	0.0036	0.0396	0.0403	0.1317	0.0033	0.0414	0.1104	0.0198	0.0165	0.004	0.0031	0.017	0.0152	0.1323	0.0253	0.12	0.0533	0.0032
11	rs73008621	119693592	0.91	0.473491286898298	1.02	0.35283343175317	0.145549708115133	0.125239297911218	0.0045	0.0069	0.0882	0.0127	0.0434	0.0163	0.0164	0.0261	0.0036	0.0397	0.0401	0.132	0.0033	0.0415	0.1103	0.0198	0.0166	0.004	0.0031	0.0169	0.0152	0.1322	0.0254	0.1198	0.0534	0.0032
11	rs525914	119695450	0.91	0.473491286898298	1.01	0.39608418712213	0.143100351929379	0.109356351537263	0.0046	0.0069	0.0882	0.0127	0.0434	0.0163	0.0164	0.0261	0.0036	0.0398	0.04	0.1321	0.0033	0.0415	0.1102	0.0198	0.0166	0.004	0.0031	0.0169	0.0152	0.1321	0.0254	0.1196	0.0534	0.0032
11	rs4267085	119697707	0.91	0.473491286898298	1.01	0.39608418712213	0.144289706680518	0.142655642474505	0.0046	0.0068	0.0883	0.0127	0.0433	0.0163	0.0163	0.0262	0.0036	0.04	0.0399	0.1322	0.0033	0.0416	0.1104	0.0198	0.0167	0.004	0.0031	0.0169	0.0151	0.1318	0.0254	0.1194	0.0534	0.0032
11	rs73008638	119699202	0.92	0.422441555019286	1	0.442785362986439	0.127153939640588	0.112994754844534	0.0045	0.0067	0.0898	0.0125	0.0427	0.0163	0.0164	0.027	0.0035	0.0414	0.0397	0.1321	0.0034	0.0419	0.1118	0.0194	0.0173	0.0041	0.0031	0.0172	0.0149	0.1294	0.0253	0.1176	0.0528	0.0031
11	rs579200	119700001	0.92	0.422441555019286	1	0.442785362986439	0.138401604108095	0.156732056753697	0.0044	0.0066	0.0909	0.0125	0.0422	0.0164	0.0165	0.0275	0.0035	0.0425	0.0392	0.1324	0.0034	0.0422	0.1129	0.0192	0.0177	0.0041	0.0031	0.0174	0.0148	0.1278	0.0251	0.1166	0.0524	0.003
11	rs1007369	119700031	0.92	0.422441555019286	1	0.442785362986439	0.138653192319575	0.118580322134213	0.0044	0.0066	0.091	0.0125	0.0422	0.0164	0.0164	0.0274	0.0035	0.0425	0.0391	0.1324	0.0034	0.0423	0.113	0.0192	0.0177	0.0041	0.0031	0.0174	0.0148	0.1278	0.025	0.1166	0.0524	0.003
11	rs555255	119701127	0.93	0.375229593708928	1	0.442785362986439	0.149171602436711	0.131311810621591	0.0043	0.0062	0.0905	0.0123	0.0415	0.0163	0.0159	0.0274	0.0036	0.0433	0.0397	0.1352	0.0034	0.0427	0.1149	0.0188	0.0181	0.004	0.0032	0.0175	0.0145	0.1266	0.0251	0.1149	0.0517	0.003
11	rs477756	119702432	0.93	0.375229593708928	1	0.442785362986439	0.111534309197853	0.10017783667289	0.005	0.0058	0.0923	0.0123	0.0406	0.0163	0.0158	0.027	0.0037	0.0441	0.0394	0.1375	0.0037	0.042	0.1167	0.0179	0.0185	0.0044	0.0033	0.0174	0.014	0.1247	0.025	0.1135	0.0505	0.0033
11	rs570637	119702527	0.93	0.375229593708928	1	0.442785362986439	0.104933400736885	0.103120468461407	0.005	0.0056	0.0923	0.0123	0.0405	0.0165	0.0158	0.027	0.0037	0.0442	0.0396	0.1374	0.0038	0.042	0.117	0.0177	0.0187	0.0043	0.0033	0.0174	0.014	0.1242	0.025	0.1138	0.0503	0.0033
11	rs558034	119705210	0.94	0.331738599837001	1	0.442785362986439	0.108527618232476	0.0551521596853757	0.0053	0.0055	0.0931	0.0126	0.0395	0.0166	0.0156	0.027	0.0037	0.0438	0.0393	0.1391	0.0039	0.0415	0.1179	0.0173	0.0193	0.0043	0.0033	0.0175	0.0141	0.1234	0.0247	0.1132	0.0499	0.0033
11	rs11217530	119708875	0.94	0.331738599837001	1	0.442785362986439	0.103585157213547	0.0370609845395005	0.0053	0.0055	0.0931	0.0127	0.0394	0.0168	0.0156	0.0269	0.0037	0.0437	0.0392	0.1393	0.0039	0.0415	0.1181	0.0174	0.0193	0.0043	0.0033	0.0175	0.0141	0.1234	0.0247	0.113	0.0498	0.0033
11	rs76097780	119709210	0.94	0.331738599837001	1	0.442785362986439	0.0958480454558772	0.0476317850773616	0.0053	0.0055	0.0932	0.0127	0.0394	0.0167	0.0157	0.0269	0.0037	0.0437	0.0393	0.1395	0.0039	0.0414	0.1181	0.0174	0.0193	0.0043	0.0033	0.0175	0.0141	0.1234	0.0247	0.1126	0.0497	0.0033
11	rs549406	119711982	0.94	0.331738599837001	0.97	0.604552021827049	0.0898024211060979	0.0327052416685985	0.0053	0.0055	0.0932	0.0127	0.0394	0.0167	0.0157	0.0269	0.0037	0.0437	0.0393	0.1397	0.0039	0.0415	0.1182	0.0173	0.0192	0.0044	0.0032	0.0175	0.0141	0.1235	0.0247	0.1124	0.0497	0.0033
11	rs34699720	119712159	0.94	0.331738599837001	0.97	0.604552021827049	0.0859329694809709	0.0419442590987126	0.0053	0.0054	0.0933	0.0127	0.0393	0.0167	0.0157	0.0268	0.0037	0.0437	0.0393	0.1397	0.0039	0.0414	0.1182	0.0173	0.0192	0.0044	0.0032	0.0175	0.0141	0.1236	0.0247	0.1123	0.0496	0.0033
11	rs76387858	119721867	0.94	0.331738599837001	0.96	0.665984986819169	0.128321923228076	0.0199635668090108	0.0057	0.0053	0.0939	0.0127	0.0386	0.0169	0.0153	0.0269	0.0039	0.0433	0.0392	0.141	0.0041	0.0411	0.1182	0.0172	0.0195	0.0046	0.0032	0.0176	0.0135	0.1239	0.0239	0.1129	0.049	0.0033
11	rs514212	119724987	0.95	0.291843936447983	0.96	0.665984986819169	0.136087392827292	0.0205254762791252	0.0058	0.0052	0.0942	0.0127	0.0383	0.0168	0.0151	0.0269	0.0039	0.0433	0.0391	0.1414	0.0042	0.0411	0.1184	0.017	0.0195	0.0046	0.0032	0.0176	0.0135	0.1241	0.0237	0.113	0.0489	0.0033
11	rs75656542	119725116	0.95	0.291843936447983	0.96	0.665984986819169	0.135031956698213	0.0204447408194145	0.0058	0.0052	0.0942	0.0127	0.0383	0.0168	0.0151	0.0269	0.0039	0.0432	0.0391	0.1413	0.0042	0.0411	0.1184	0.017	0.0195	0.0046	0.0032	0.0176	0.0135	0.1241	0.0237	0.1131	0.0488	0.0033
11	rs117881472	119728124	0.95	0.291843936447983	0.95	0.731303845289611	0.132261989573737	0.0212590172651555	0.0059	0.0051	0.0944	0.0127	0.0382	0.0167	0.015	0.0268	0.0038	0.0432	0.039	0.1418	0.0042	0.041	0.1186	0.0169	0.0194	0.0047	0.0033	0.0177	0.0132	0.1244	0.0235	0.1134	0.0486	0.0033
11	rs76861941	119728139	0.95	0.291843936447983	0.94	0.800578923638966	0.128742778476855	0.0211358964270646	0.0059	0.0051	0.0944	0.0127	0.0382	0.0166	0.0151	0.0268	0.0038	0.0432	0.039	0.1418	0.0042	0.041	0.1186	0.0169	0.0194	0.0047	0.0033	0.0177	0.0132	0.1244	0.0235	0.1134	0.0486	0.0033
11	rs474236	119732359	0.95	0.291843936447983	0.94	0.800578923638966	0.160698351268724	0.0271524720398265	0.0061	0.0051	0.0949	0.0128	0.0376	0.0165	0.0149	0.0268	0.0038	0.0431	0.0388	0.1431	0.0043	0.0408	0.1186	0.0164	0.0194	0.0047	0.0033	0.0179	0.0126	0.1252	0.0229	0.1136	0.0483	0.0033
11	rs34051198	119734332	0.95	0.291843936447983	0.94	0.800578923638966	0.152846434719074	0.0290768923996497	0.0061	0.005	0.095	0.0128	0.0375	0.0164	0.0149	0.0268	0.0038	0.043	0.0387	0.1435	0.0043	0.0408	0.1185	0.0163	0.0194	0.0047	0.0033	0.018	0.0126	0.1253	0.0229	0.1136	0.0482	0.0033
11	rs11217547	119742279	0.96	0.255413023536062	0.94	0.800578923638966	0.162697550979762	0.0306704717898915	0.0062	0.005	0.0952	0.0127	0.0365	0.0163	0.0147	0.0267	0.0036	0.0429	0.0383	0.1452	0.0044	0.0409	0.1185	0.0158	0.0194	0.0048	0.0033	0.0181	0.0124	0.1263	0.0226	0.1138	0.0482	0.0033
11	rs73008679	119743230	0.96	0.255413023536062	0.93	0.873875650440679	0.161110789460621	0.0327556241814075	0.0062	0.0049	0.0951	0.0127	0.0365	0.0163	0.0146	0.0267	0.0035	0.043	0.0383	0.1454	0.0044	0.041	0.1184	0.0157	0.0194	0.0048	0.0033	0.0181	0.0124	0.1264	0.0225	0.1138	0.0482	0.0032
11	rs117913812	119773797	0.97	0.222305343836028	0.93	0.873875650440679	0.223196473117255	0.0727964518298534	0.0062	0.0048	0.0962	0.0126	0.0357	0.0159	0.0138	0.0267	0.0032	0.0431	0.0379	0.1489	0.0046	0.0414	0.1183	0.0139	0.0188	0.0054	0.003	0.0182	0.0123	0.1267	0.0218	0.1135	0.0488	0.0033
11	rs7128589	119775102	0.97	0.222305343836028	0.93	0.873875650440679	0.234375152534806	0.0591553835914021	0.0063	0.0048	0.0962	0.0126	0.0357	0.0159	0.0138	0.0267	0.0032	0.0431	0.0379	0.149	0.0046	0.0414	0.1183	0.0139	0.0188	0.0054	0.003	0.0182	0.0123	0.1268	0.0218	0.1136	0.0488	0.0033
11	rs11217558	119776105	0.97	0.222305343836028	0.93	0.873875650440679	0.233184152487582	0.0606708402544973	0.0062	0.0048	0.0962	0.0126	0.0357	0.0159	0.0138	0.0267	0.0032	0.0431	0.0379	0.1489	0.0046	0.0414	0.1183	0.0139	0.0188	0.0054	0.003	0.0182	0.0123	0.1268	0.0218	0.1136	0.0488	0.0033
11	rs12286892	119776710	0.97	0.222305343836028	0.93	0.873875650440679	0.243197284381228	0.0588280991512616	0.0062	0.0048	0.0961	0.0126	0.0356	0.0159	0.0138	0.0267	0.0032	0.0432	0.0379	0.1489	0.0046	0.0414	0.1183	0.0138	0.0188	0.0054	0.003	0.0182	0.0123	0.1268	0.0218	0.1136	0.0488	0.0033
11	rs481400	119784002	0.98	0.192372589028169	0.93	0.873875650440679	0.351080956512404	0.0559815651319115	0.0061	0.0046	0.0962	0.0126	0.0351	0.0154	0.0133	0.0264	0.003	0.0435	0.0378	0.1503	0.0043	0.0411	0.1196	0.013	0.019	0.0052	0.0027	0.0185	0.0123	0.1256	0.0218	0.1153	0.0493	0.0031
11	rs643536	119788154	0.98	0.192372589028169	0.93	0.873875650440679	0.354526374578239	0.0614679728446678	0.0061	0.0045	0.0961	0.0125	0.0352	0.0153	0.0132	0.0264	0.0029	0.0435	0.0379	0.1506	0.0043	0.0412	0.1197	0.0129	0.019	0.0052	0.0026	0.0185	0.0122	0.1256	0.0218	0.1154	0.0493	0.0031
11	rs117883320	119789992	0.98	0.192372589028169	0.93	0.873875650440679	0.351556980334832	0.0629408148667153	0.0061	0.0045	0.0961	0.0125	0.0352	0.0152	0.0132	0.0263	0.0029	0.0435	0.0379	0.1508	0.0042	0.0413	0.1198	0.0128	0.019	0.0051	0.0026	0.0185	0.0122	0.1256	0.0218	0.1155	0.0493	0.0031
11	rs117246381	119790012	0.98	0.192372589028169	0.93	0.873875650440679	0.348863910492437	0.0634800449719103	0.0061	0.0045	0.0961	0.0125	0.0352	0.0151	0.0132	0.0263	0.0029	0.0435	0.0379	0.1508	0.0042	0.0413	0.1198	0.0128	0.019	0.0051	0.0026	0.0185	0.0122	0.1256	0.0218	0.1155	0.0493	0.0031
11	rs10502232	119790068	0.98	0.192372589028169	0.93	0.873875650440679	0.348653141250126	0.0638180488440038	0.0061	0.0045	0.0961	0.0125	0.0352	0.0151	0.0132	0.0263	0.0029	0.0435	0.0379	0.1508	0.0042	0.0413	0.1198	0.0128	0.019	0.0051	0.0026	0.0185	0.0122	0.1256	0.0218	0.1154	0.0493	0.0031
11	rs576764	119795133	0.98	0.192372589028169	0.93	0.873875650440679	0.367993322944768	0.0674471379883101	0.006	0.0045	0.0962	0.0125	0.0351	0.0149	0.0131	0.0263	0.003	0.0435	0.0379	0.1514	0.0042	0.0413	0.12	0.0126	0.0191	0.005	0.0026	0.0185	0.012	0.1256	0.0218	0.1156	0.0494	0.0031
11	rs73010650	119796469	0.98	0.192372589028169	0.92	0.951254862179695	0.3629735575016	0.0695384392031729	0.006	0.0045	0.0962	0.0125	0.0351	0.0148	0.013	0.0262	0.003	0.0435	0.0379	0.1515	0.0042	0.0414	0.1201	0.0126	0.0191	0.005	0.0026	0.0185	0.012	0.1256	0.0218	0.1157	0.0493	0.0031
11	rs10892497	119804776	0.98	0.192372589028169	0.9	1.11848291839441	0.394011534068476	0.069398192197637	0.006	0.0046	0.0963	0.0125	0.0351	0.0146	0.0129	0.0261	0.003	0.0435	0.0378	0.1517	0.0041	0.0414	0.1204	0.0125	0.0191	0.0049	0.0026	0.0184	0.012	0.1255	0.0218	0.1159	0.0494	0.0031
11	rs74330115	119806104	0.98	0.192372589028169	0.88	1.30266910679319	0.394291970402703	0.0714432632550444	0.006	0.0046	0.0962	0.0125	0.0351	0.0146	0.0128	0.0261	0.003	0.0435	0.0379	0.1518	0.0041	0.0414	0.1205	0.0125	0.0191	0.0049	0.0026	0.0185	0.0119	0.1254	0.0218	0.116	0.0494	0.0031
11	rs35503012	119811841	0.99	0.165458971998582	0.88	1.30266910679319	0.424353302720118	0.081282539539209	0.0059	0.0046	0.0962	0.0124	0.035	0.0144	0.0126	0.0259	0.003	0.0436	0.0379	0.1522	0.0041	0.0416	0.1207	0.0124	0.0191	0.0047	0.0026	0.0184	0.0119	0.1251	0.0218	0.1165	0.0496	0.0032
11	rs4625480	119831744	0.99	0.165458971998582	0.88	1.30266910679319	0.711940152006363	0.119014199330991	0.0056	0.0048	0.0965	0.0124	0.0353	0.0136	0.0115	0.0258	0.0029	0.0444	0.0385	0.1537	0.0036	0.0407	0.121	0.0118	0.0187	0.0045	0.0025	0.0186	0.0116	0.1242	0.0221	0.1177	0.0504	0.0032
11	rs10750167	119834547	0.99	0.165458971998582	0.88	1.30266910679319	0.744109427507619	0.134569598715413	0.0055	0.0048	0.0965	0.0124	0.0353	0.0136	0.0115	0.0258	0.0029	0.0444	0.0385	0.1537	0.0036	0.0406	0.121	0.0118	0.0187	0.0045	0.0025	0.0186	0.0116	0.1242	0.022	0.1178	0.0504	0.0032
11	rs74674700	119839599	0.99	0.165458971998582	0.89	1.20843312996982	0.720725876975557	0.142191606047138	0.0055	0.0048	0.0967	0.0124	0.0357	0.0135	0.0114	0.0258	0.0029	0.0444	0.0384	0.1537	0.0036	0.0406	0.121	0.0117	0.0187	0.0045	0.0025	0.0186	0.0116	0.124	0.022	0.1176	0.0504	0.0032
11	rs17123506	119842708	0.99	0.165458971998582	0.89	1.20843312996982	0.730234979601447	0.160978777219812	0.0055	0.0048	0.0967	0.0124	0.0361	0.0134	0.0114	0.0258	0.0029	0.0444	0.0383	0.1537	0.0036	0.0406	0.121	0.0117	0.0187	0.0045	0.0025	0.0186	0.0116	0.1238	0.022	0.1176	0.0505	0.0032
11	rs1787024	119845535	0.99	0.165458971998582	0.89	1.20843312996982	0.715433823122503	0.160784872734272	0.0055	0.0048	0.0967	0.0124	0.0363	0.0134	0.0114	0.0258	0.0029	0.0444	0.0383	0.1537	0.0036	0.0406	0.121	0.0117	0.0187	0.0045	0.0025	0.0186	0.0116	0.1238	0.022	0.1175	0.0505	0.0032
11	rs4938746	119856226	1	0.141401729381863	0.89	1.20843312996982	0.855304631076926	0.247451118130598	0.0053	0.0047	0.0968	0.0118	0.0371	0.0128	0.0106	0.0252	0.0029	0.0444	0.0384	0.1542	0.0034	0.0408	0.1221	0.0109	0.0181	0.0049	0.0025	0.0186	0.0108	0.1246	0.0223	0.1188	0.0503	0.0033
11	rs11607987	119856928	1.01	0.120031835070186	0.89	1.20843312996982	0.863604382897612	0.281532156629292	0.0056	0.0047	0.0969	0.0117	0.0371	0.0128	0.0105	0.0252	0.0029	0.0443	0.0385	0.1543	0.0033	0.0408	0.1222	0.0108	0.0181	0.0049	0.0024	0.0185	0.0107	0.1248	0.0222	0.1189	0.0502	0.0033
11	rs11217613	119858093	1.01	0.120031835070186	0.89	1.20843312996982	0.879410380884112	0.293977715466915	0.0056	0.0047	0.0968	0.0117	0.0372	0.0127	0.0104	0.0252	0.0029	0.0444	0.0386	0.1546	0.0032	0.0408	0.1223	0.0107	0.018	0.005	0.0024	0.0184	0.0107	0.1249	0.022	0.1193	0.0501	0.0033
11	rs11217617	119863505	1.01	0.120031835070186	0.89	1.20843312996982	0.851769487914973	0.313308713535886	0.0055	0.0048	0.0972	0.0114	0.0372	0.0125	0.0101	0.0249	0.0028	0.0445	0.0383	0.1549	0.0031	0.0405	0.1225	0.0104	0.018	0.0049	0.0023	0.0184	0.0105	0.1255	0.0221	0.1203	0.0499	0.0032
11	rs17311114	119872703	1.01	0.120031835070186	0.9	1.11848291839441	0.854179137664414	0.318985330996762	0.0055	0.0048	0.0972	0.0114	0.0373	0.0125	0.01	0.0249	0.0028	0.0445	0.0384	0.1549	0.003	0.0405	0.1225	0.0104	0.0179	0.0048	0.0023	0.0184	0.0105	0.1256	0.0221	0.1204	0.0498	0.0032
11	rs61897871	119875928	1.01	0.120031835070186	0.9	1.11848291839441	0.869426320360781	0.307902109894629	0.0055	0.0048	0.0975	0.0113	0.0373	0.0125	0.01	0.0248	0.0028	0.0445	0.0384	0.1549	0.0029	0.0404	0.1225	0.0104	0.0179	0.0048	0.0022	0.0183	0.0105	0.1258	0.0221	0.1205	0.05	0.0031
11	rs647437	119879217	1.02	0.101174939294895	0.9	1.11848291839441	0.857477003398461	0.317775015679637	0.0054	0.0048	0.098	0.0112	0.0371	0.0125	0.0097	0.0245	0.0027	0.0441	0.0387	0.1554	0.0027	0.0404	0.1231	0.0102	0.0178	0.0047	0.0021	0.0183	0.0102	0.1259	0.0219	0.1218	0.0496	0.003
11	rs1944495	119879579	1.02	0.101174939294895	0.9	1.11848291839441	0.726259913655386	0.329694236068424	0.0054	0.0048	0.0988	0.011	0.037	0.0124	0.0095	0.0244	0.0026	0.0438	0.0391	0.156	0.0025	0.0403	0.1229	0.01	0.0175	0.0045	0.002	0.0182	0.0101	0.1261	0.0221	0.1226	0.0492	0.0029
11	rs2077582	119880501	1.04	0.0702833737600549	0.9	1.11848291839441	0.644957526903672	0.371127511924022	0.005	0.0048	0.1001	0.0103	0.0367	0.0119	0.0091	0.0241	0.0024	0.0438	0.0399	0.1578	0.0022	0.04	0.1236	0.0096	0.0168	0.0042	0.0017	0.018	0.0096	0.126	0.0226	0.1247	0.0484	0.0026
11	rs651202	119881745	1.04	0.0702833737600549	0.9	1.11848291839441	0.616692763548399	0.404809802999131	0.0049	0.0049	0.1007	0.0099	0.0365	0.0117	0.0089	0.0238	0.0024	0.0437	0.0402	0.1587	0.0021	0.0399	0.1238	0.0094	0.0164	0.0041	0.0016	0.0179	0.0095	0.1259	0.0228	0.1255	0.0482	0.0025
11	rs587806	119882908	1.04	0.0702833737600549	0.89	1.20843312996982	0.624439336389001	0.41130384207908	0.0049	0.0049	0.1008	0.0099	0.0364	0.0116	0.0088	0.0238	0.0024	0.0437	0.0402	0.1586	0.0022	0.0398	0.1238	0.0094	0.0164	0.0043	0.0016	0.0178	0.0094	0.126	0.0228	0.1256	0.0482	0.0024
11	rs12787692	119885995	1.04	0.0702833737600549	0.89	1.20843312996982	0.704532107497564	0.441532609535004	0.005	0.0049	0.1009	0.0092	0.0363	0.0113	0.0085	0.0237	0.0024	0.0436	0.0402	0.1587	0.0024	0.0396	0.1243	0.0092	0.0162	0.0045	0.0018	0.0178	0.0093	0.1262	0.0229	0.126	0.048	0.0026
11	rs72996698	119886445	1.04	0.0702833737600549	0.89	1.20843312996982	0.704310398903539	0.440206414203479	0.005	0.0049	0.1009	0.0092	0.0363	0.0113	0.0085	0.0237	0.0024	0.0436	0.0402	0.1587	0.0024	0.0396	0.1243	0.0092	0.0162	0.0045	0.0018	0.0178	0.0093	0.1263	0.0229	0.126	0.048	0.0026
11	rs11217634	119887151	1.04	0.0702833737600549	0.89	1.20843312996982	0.707269067064772	0.439013747608249	0.005	0.0049	0.1009	0.0092	0.0363	0.0113	0.0085	0.0237	0.0024	0.0436	0.0402	0.1587	0.0024	0.0396	0.1243	0.0092	0.0162	0.0046	0.0018	0.0178	0.0093	0.1263	0.0229	0.1261	0.048	0.0026
11	rs117121685	119893470	1.04	0.0702833737600549	0.89	1.20843312996982	0.737836604178059	0.453114997055582	0.005	0.0049	0.1009	0.009	0.0362	0.0113	0.0085	0.0237	0.0024	0.0436	0.0402	0.1588	0.0024	0.0395	0.1243	0.0092	0.0162	0.0046	0.0018	0.0179	0.0093	0.1264	0.023	0.1261	0.048	0.0027
11	rs649451	119894303	1.04	0.0702833737600549	0.89	1.20843312996982	0.738666598608864	0.460209581948691	0.005	0.0048	0.1009	0.009	0.0362	0.0113	0.0085	0.0237	0.0024	0.0436	0.0402	0.1588	0.0024	0.0395	0.1243	0.0092	0.0162	0.0046	0.0018	0.0179	0.0093	0.1264	0.023	0.1261	0.048	0.0027
11	rs669812	119901422	1.04	0.0702833737600549	0.89	1.20843312996982	0.729334125315113	0.443523890922265	0.005	0.0048	0.1009	0.009	0.0361	0.0113	0.0085	0.0237	0.0024	0.0435	0.0403	0.1591	0.0024	0.0395	0.1242	0.0092	0.0162	0.0046	0.0018	0.0179	0.0093	0.1264	0.023	0.126	0.048	0.0027
11	rs11217649	119904582	1.05	0.0578850268271129	0.89	1.20843312996982	0.727533890428349	0.437424868728634	0.005	0.0048	0.1009	0.009	0.0361	0.0113	0.0085	0.0237	0.0024	0.0434	0.0404	0.1594	0.0024	0.0394	0.124	0.0092	0.0162	0.0047	0.0018	0.0179	0.0093	0.1263	0.0231	0.1258	0.0481	0.0027
11	rs972534	119917892	1.05	0.0578850268271129	0.89	1.20843312996982	0.756572445151944	0.438483950564184	0.0049	0.0048	0.1008	0.0091	0.0361	0.0113	0.0085	0.0236	0.0025	0.0432	0.0404	0.1599	0.0024	0.0393	0.1239	0.0092	0.0162	0.0048	0.0018	0.0179	0.0094	0.1262	0.0232	0.1257	0.0481	0.0027
11	rs1001973	119923643	1.05	0.0578850268271129	0.89	1.20843312996982	0.746534100518108	0.431348465334757	0.0049	0.0048	0.1008	0.0091	0.036	0.0113	0.0085	0.0236	0.0025	0.0432	0.0405	0.16	0.0024	0.0392	0.1239	0.0091	0.0161	0.0048	0.0018	0.0179	0.0094	0.1262	0.0232	0.1256	0.0481	0.0027
11	rs77101533	119924508	1.05	0.0578850268271129	0.89	1.20843312996982	0.734144351876535	0.430425794142742	0.0049	0.0048	0.1008	0.0091	0.0361	0.0113	0.0085	0.0235	0.0025	0.0432	0.0405	0.16	0.0024	0.0392	0.1239	0.0091	0.0161	0.0048	0.0017	0.0179	0.0094	0.1262	0.0232	0.1256	0.0481	0.0027
11	rs641924	119936017	1.06	0.0472756964826134	0.89	1.20843312996982	0.784789439694267	0.500077873694875	0.0048	0.0048	0.1005	0.0094	0.0359	0.0106	0.0086	0.0229	0.0025	0.0427	0.0409	0.1612	0.0024	0.0389	0.1245	0.0088	0.0159	0.0052	0.0018	0.0178	0.0093	0.127	0.0237	0.1245	0.048	0.003
11	rs73000748	119937061	1.06	0.0472756964826134	0.9	1.11848291839441	0.788357846915683	0.495560573879365	0.0048	0.0048	0.1005	0.0095	0.0359	0.0106	0.0086	0.0229	0.0025	0.0427	0.041	0.1613	0.0024	0.0389	0.1245	0.0088	0.0159	0.0052	0.0018	0.0178	0.0093	0.127	0.0237	0.1245	0.048	0.003
11	rs55897720	119937782	1.06	0.0472756964826134	0.9	1.11848291839441	0.79676339700299	0.51493422289676	0.0048	0.0048	0.1005	0.0095	0.0359	0.0105	0.0086	0.0229	0.0025	0.0427	0.041	0.1613	0.0025	0.0389	0.1245	0.0088	0.0159	0.0052	0.0018	0.0178	0.0093	0.127	0.0237	0.1244	0.048	0.003
11	rs677409	119946763	1.07	0.0382760853635132	0.9	1.11848291839441	0.931463719770505	0.469489047360498	0.0045	0.0049	0.0997	0.0098	0.0354	0.0107	0.0087	0.0219	0.0028	0.0411	0.0421	0.165	0.0024	0.0386	0.1243	0.009	0.0155	0.0055	0.0019	0.0176	0.0093	0.1273	0.0243	0.122	0.0478	0.0033
11	rs11217682	119961707	1.07	0.0382760853635132	0.9	1.11848291839441	1.03943265314637	0.48057922384271	0.0045	0.0049	0.0997	0.0099	0.0352	0.0107	0.0087	0.0218	0.0029	0.0407	0.0423	0.1661	0.0024	0.0385	0.1241	0.0091	0.0154	0.0056	0.0019	0.0175	0.0093	0.1275	0.0243	0.1217	0.0479	0.0034
11	rs57877069	119962800	1.07	0.0382760853635132	0.9	1.11848291839441	1.04554286272013	0.494330402554799	0.0045	0.0049	0.0997	0.0099	0.0352	0.0107	0.0087	0.0218	0.0029	0.0407	0.0423	0.1661	0.0024	0.0385	0.1241	0.0091	0.0154	0.0056	0.0019	0.0175	0.0093	0.1275	0.0243	0.1217	0.0479	0.0034
11	rs1790472	119967930	1.07	0.0382760853635132	0.9	1.11848291839441	1.05438447402407	0.493510723174862	0.0045	0.0049	0.0997	0.0098	0.0352	0.0106	0.0087	0.0218	0.0028	0.0407	0.0424	0.1662	0.0023	0.0386	0.124	0.0091	0.0154	0.0056	0.0019	0.0176	0.0093	0.1274	0.0243	0.1217	0.048	0.0034
11	rs77262931	119968674	1.07	0.0382760853635132	0.9	1.11848291839441	1.06237634066398	0.480714883228163	0.0045	0.0049	0.0997	0.0098	0.0352	0.0106	0.0088	0.0218	0.0028	0.0407	0.0424	0.1662	0.0023	0.0385	0.1239	0.0091	0.0154	0.0056	0.0019	0.0176	0.0093	0.1274	0.0243	0.1217	0.0482	0.0034
11	rs1073634	119972642	1.07	0.0382760853635132	0.89	1.20843312996982	0.99492683897812	0.450845538870981	0.0045	0.0049	0.0996	0.0098	0.0351	0.0106	0.0089	0.0219	0.0029	0.0405	0.0425	0.1665	0.0023	0.0385	0.1238	0.0091	0.0154	0.0055	0.0019	0.0175	0.0093	0.1273	0.0243	0.1215	0.0482	0.0034
11	rs80079694	119975192	1.07	0.0382760853635132	0.89	1.20843312996982	0.978878466507701	0.437160205110275	0.0045	0.0049	0.0994	0.0098	0.0351	0.0106	0.0089	0.0219	0.0029	0.0405	0.0425	0.1666	0.0023	0.0384	0.1238	0.0091	0.0154	0.0055	0.0019	0.0175	0.0093	0.1272	0.0243	0.1216	0.0482	0.0034
11	rs116950135	119975857	1.07	0.0382760853635132	0.89	1.20843312996982	0.977602624270755	0.43478016005149	0.0045	0.0049	0.0994	0.0099	0.035	0.0106	0.0089	0.0219	0.0029	0.0405	0.0425	0.1666	0.0023	0.0384	0.1238	0.0091	0.0155	0.0055	0.0019	0.0175	0.0093	0.1272	0.0243	0.1216	0.0482	0.0034
11	rs77648265	119977910	1.07	0.0382760853635132	0.9	1.11848291839441	0.9677592252592	0.426214639476211	0.0044	0.0049	0.0993	0.0099	0.035	0.0106	0.0089	0.0219	0.0029	0.0405	0.0425	0.1667	0.0023	0.0384	0.1239	0.0091	0.0154	0.0055	0.0019	0.0175	0.0093	0.1271	0.0242	0.1217	0.0482	0.0034
11	rs117172991	119981271	1.07	0.0382760853635132	0.9	1.11848291839441	0.94098585857116	0.416649911554731	0.0044	0.0049	0.099	0.01	0.035	0.0106	0.009	0.0221	0.0029	0.0403	0.0425	0.167	0.0024	0.0383	0.1239	0.0091	0.0154	0.0054	0.0019	0.0176	0.0093	0.1268	0.0242	0.122	0.0481	0.0034
11	rs1079002	119983940	1.07	0.0382760853635132	0.9	1.11848291839441	0.928132163821866	0.41130384207908	0.0044	0.005	0.0988	0.0102	0.035	0.0107	0.009	0.0222	0.0029	0.0403	0.0425	0.1672	0.0024	0.0382	0.1239	0.0091	0.0154	0.0053	0.0019	0.0176	0.0094	0.1265	0.0241	0.1222	0.048	0.0034
11	rs506127	119984202	1.07	0.0382760853635132	0.9	1.11848291839441	0.929297643362104	0.415996947968664	0.0044	0.005	0.0988	0.0102	0.035	0.0107	0.009	0.0222	0.0029	0.0403	0.0425	0.1673	0.0024	0.0382	0.1239	0.0091	0.0154	0.0053	0.0019	0.0176	0.0094	0.1265	0.0241	0.1223	0.048	0.0034
11	rs11604169	119986119	1.07	0.0382760853635132	0.91	1.03277310349222	0.902070469821603	0.400022488922671	0.0044	0.005	0.0987	0.0102	0.035	0.0107	0.0091	0.0222	0.0029	0.0403	0.0426	0.1673	0.0024	0.0382	0.1238	0.0091	0.0153	0.0052	0.0019	0.0176	0.0094	0.1265	0.0242	0.1222	0.048	0.0034
11	rs58238447	119988258	1.07	0.0382760853635132	0.91	1.03277310349222	0.875102399918042	0.389981945165096	0.0044	0.005	0.0986	0.0102	0.035	0.0108	0.0092	0.0223	0.0029	0.0402	0.0426	0.1673	0.0024	0.0382	0.1238	0.009	0.0154	0.0052	0.0019	0.0177	0.0094	0.1264	0.0242	0.1222	0.0479	0.0034
11	rs78872962	120002070	1.07	0.0382760853635132	0.91	1.03277310349222	0.632863776909044	0.306106154812326	0.0045	0.0049	0.0976	0.0106	0.0353	0.0113	0.0102	0.0225	0.003	0.04	0.0427	0.1678	0.0025	0.0384	0.1228	0.0091	0.0155	0.0047	0.0018	0.0181	0.0096	0.1255	0.0249	0.1217	0.0473	0.0034
11	rs550164	120002727	1.07	0.0382760853635132	0.91	1.03277310349222	0.630612215383807	0.310782146355077	0.0045	0.0049	0.0976	0.0106	0.0353	0.0113	0.0102	0.0225	0.003	0.04	0.0427	0.1678	0.0025	0.0384	0.1228	0.0091	0.0155	0.0047	0.0018	0.0181	0.0096	0.1255	0.0249	0.1217	0.0473	0.0034
11	rs666432	120003533	1.07	0.0382760853635132	0.91	1.03277310349222	0.61495416224165	0.309701196533519	0.0045	0.0048	0.0975	0.0106	0.0353	0.0113	0.0102	0.0226	0.0029	0.04	0.0428	0.1681	0.0025	0.0384	0.1227	0.0091	0.0155	0.0046	0.0018	0.0181	0.0097	0.1253	0.025	0.1217	0.0474	0.0034
11	rs79761998	120009308	1.07	0.0382760853635132	0.91	1.03277310349222	0.622481066386913	0.306824160239112	0.0045	0.0048	0.0975	0.0107	0.0353	0.0113	0.0102	0.0225	0.0029	0.04	0.0428	0.1683	0.0025	0.0384	0.1226	0.0091	0.0155	0.0046	0.0018	0.0181	0.0097	0.1252	0.0251	0.1217	0.0474	0.0034
11	rs470411	120012390	1.07	0.0382760853635132	0.91	1.03277310349222	0.621642670353	0.309101153825317	0.0045	0.0048	0.0975	0.0107	0.0353	0.0112	0.0102	0.0225	0.003	0.04	0.0428	0.1683	0.0026	0.0384	0.1226	0.0091	0.0155	0.0045	0.0018	0.018	0.0097	0.1252	0.0251	0.1217	0.0474	0.0034
11	rs75826030	120024594	1.07	0.0382760853635132	0.91	1.03277310349222	0.571958228047835	0.299429142349	0.0045	0.0048	0.0974	0.0107	0.0353	0.0113	0.0103	0.0226	0.0029	0.04	0.0428	0.1684	0.0026	0.0384	0.1225	0.0091	0.0154	0.0045	0.0019	0.018	0.0097	0.1251	0.0251	0.1215	0.0473	0.0034
11	rs79959350	120025452	1.07	0.0382760853635132	0.91	1.03277310349222	0.569407105834008	0.300380292506167	0.0045	0.0048	0.0974	0.0107	0.0353	0.0113	0.0103	0.0226	0.0029	0.04	0.0428	0.1684	0.0026	0.0384	0.1225	0.0091	0.0154	0.0045	0.0019	0.018	0.0097	0.1251	0.0251	0.1215	0.0473	0.0034
11	rs2084898	120026748	1.07	0.0382760853635132	0.91	1.03277310349222	0.56920592835649	0.30168960325458	0.0045	0.0048	0.0974	0.0107	0.0353	0.0113	0.0103	0.0226	0.0029	0.0399	0.0429	0.1684	0.0026	0.0384	0.1225	0.0091	0.0154	0.0045	0.002	0.018	0.0097	0.1252	0.0251	0.1215	0.0473	0.0034
11	rs11217709	120029788	1.07	0.0382760853635132	0.91	1.03277310349222	0.567262926035839	0.30240449305306	0.0045	0.0048	0.0974	0.0107	0.0353	0.0113	0.0103	0.0226	0.0029	0.0399	0.0429	0.1684	0.0026	0.0384	0.1225	0.0091	0.0154	0.0045	0.002	0.018	0.0097	0.1252	0.0251	0.1215	0.0473	0.0034
11	rs521556	120036997	1.07	0.0382760853635132	0.91	1.03277310349222	0.561385953193361	0.309581160254168	0.0045	0.0048	0.0974	0.0107	0.0353	0.0113	0.0103	0.0226	0.0029	0.0399	0.0429	0.1683	0.0026	0.0384	0.1224	0.0092	0.0154	0.0045	0.002	0.018	0.0097	0.1251	0.0251	0.1215	0.0473	0.0034
11	rs116463773	120040331	1.07	0.0382760853635132	0.91	1.03277310349222	0.540846693260321	0.299072695081142	0.0045	0.0048	0.0974	0.0107	0.0353	0.0114	0.0105	0.0226	0.0029	0.0399	0.0429	0.1681	0.0027	0.0385	0.1224	0.0092	0.0154	0.0045	0.002	0.018	0.0097	0.1249	0.0252	0.1214	0.0473	0.0034
11	rs2444240	120040442	1.07	0.0382760853635132	0.91	1.03277310349222	0.540192256462828	0.29931031239706	0.0045	0.0048	0.0974	0.0107	0.0353	0.0114	0.0105	0.0226	0.0029	0.0399	0.0429	0.1681	0.0027	0.0385	0.1225	0.0092	0.0154	0.0045	0.002	0.018	0.0097	0.1249	0.0252	0.1214	0.0473	0.0034
11	rs11217738	120040581	1.07	0.0382760853635132	0.91	1.03277310349222	0.539995998452961	0.296818168391985	0.0045	0.0048	0.0974	0.0107	0.0353	0.0114	0.0105	0.0226	0.0029	0.0399	0.0429	0.1681	0.0027	0.0385	0.1224	0.0092	0.0154	0.0045	0.002	0.018	0.0097	0.1249	0.0252	0.1214	0.0473	0.0034
11	rs79782543	120040921	1.07	0.0382760853635132	0.92	0.951254862179695	0.539930586607677	0.295278565456403	0.0045	0.0048	0.0974	0.0107	0.0353	0.0114	0.0105	0.0226	0.0029	0.0399	0.0429	0.1681	0.0027	0.0385	0.1224	0.0092	0.0154	0.0045	0.002	0.018	0.0097	0.1249	0.0252	0.1214	0.0473	0.0034
11	rs73004754	120053576	1.07	0.0382760853635132	0.92	0.951254862179695	0.53288818127233	0.292560589846934	0.0045	0.0048	0.0973	0.0107	0.0354	0.0114	0.0105	0.0226	0.003	0.04	0.043	0.1682	0.0027	0.0385	0.1222	0.0092	0.0154	0.0044	0.0021	0.018	0.0096	0.1249	0.0251	0.1212	0.0473	0.0034
11	rs60336713	120054885	1.07	0.0382760853635132	0.92	0.951254862179695	0.520219617767653	0.292796633443496	0.0045	0.0048	0.0973	0.0107	0.0355	0.0115	0.0106	0.0226	0.003	0.04	0.043	0.1684	0.0026	0.0389	0.1221	0.0092	0.0154	0.0041	0.0019	0.0179	0.0097	0.1249	0.025	0.1213	0.0473	0.0035
11	rs4938791	120055170	1.07	0.0382760853635132	0.92	0.951254862179695	0.520155354087347	0.292088675716606	0.0045	0.0048	0.0973	0.0107	0.0355	0.0115	0.0106	0.0226	0.003	0.04	0.043	0.1684	0.0026	0.0389	0.1221	0.0092	0.0154	0.0041	0.0019	0.0179	0.0097	0.1249	0.0249	0.1212	0.0473	0.0035
11	rs2444239	120056416	1.08	0.0307113420574436	0.92	0.951254862179695	0.521055389822579	0.289967923990191	0.0045	0.0048	0.0971	0.0107	0.0355	0.0115	0.0107	0.0226	0.003	0.04	0.043	0.1684	0.0026	0.0391	0.1218	0.0093	0.0154	0.0041	0.002	0.0179	0.0097	0.1249	0.0249	0.1213	0.0473	0.0035
11	rs12791393	120058902	1.08	0.0307113420574436	0.92	0.951254862179695	0.538427148275615	0.286678328200725	0.0045	0.0048	0.0971	0.0107	0.0355	0.0115	0.0107	0.0227	0.003	0.04	0.0431	0.1685	0.0026	0.0391	0.1215	0.0092	0.0154	0.004	0.002	0.0179	0.0097	0.1249	0.0249	0.1213	0.0472	0.0035
11	rs11217762	120071508	1.09	0.0244129772860817	0.92	0.951254862179695	0.474813474852879	0.312586216985442	0.0049	0.0049	0.0948	0.0102	0.0367	0.012	0.011	0.0234	0.0032	0.0415	0.0437	0.167	0.003	0.0398	0.1189	0.0085	0.0149	0.0034	0.0023	0.0184	0.0108	0.1263	0.0252	0.1198	0.0469	0.0036
11	rs11217766	120072666	1.09	0.0244129772860817	0.92	0.951254862179695	0.499848988391654	0.32043950100801	0.005	0.0049	0.0946	0.0101	0.037	0.012	0.0111	0.0235	0.0033	0.0417	0.0439	0.1667	0.0031	0.04	0.1183	0.0084	0.0148	0.0033	0.0023	0.0186	0.011	0.1265	0.0253	0.1196	0.0467	0.0036
11	rs489454	120077259	1.09	0.0244129772860817	0.92	0.951254862179695	0.542287771984679	0.359039301528281	0.0051	0.0051	0.0934	0.0096	0.0381	0.0119	0.0114	0.0237	0.0037	0.0417	0.0448	0.1658	0.0033	0.0407	0.1165	0.0087	0.0145	0.0033	0.0025	0.0191	0.0112	0.126	0.0258	0.1191	0.0466	0.0038
11	rs77622010	120079290	1.09	0.0244129772860817	0.92	0.951254862179695	0.535556532220924	0.359791480993366	0.0051	0.0051	0.0934	0.0096	0.0381	0.0119	0.0114	0.0237	0.0037	0.0417	0.0448	0.1658	0.0033	0.0407	0.1165	0.0087	0.0145	0.0033	0.0025	0.0191	0.0112	0.126	0.0258	0.1191	0.0466	0.0038
11	rs541857	120085469	1.09	0.0244129772860817	0.92	0.951254862179695	0.512024657593756	0.362427630360513	0.0052	0.0051	0.0934	0.0096	0.0381	0.0119	0.0115	0.0237	0.0037	0.0416	0.0449	0.1658	0.0033	0.0407	0.1165	0.0088	0.0145	0.0033	0.0025	0.0191	0.0111	0.1261	0.0258	0.119	0.0466	0.0038
11	rs731512	120089886	1.09	0.0244129772860817	0.92	0.951254862179695	0.503448974498728	0.364943320598063	0.0052	0.0051	0.0935	0.0096	0.0382	0.0119	0.0115	0.0237	0.0037	0.0417	0.045	0.1656	0.0033	0.0407	0.1164	0.0088	0.0145	0.0034	0.0025	0.0191	0.0112	0.126	0.0259	0.1188	0.0466	0.0038
11	rs117554512	120098329	1.09	0.0244129772860817	0.92	0.951254862179695	0.491497347074681	0.373153176008252	0.0052	0.0051	0.0934	0.0096	0.0382	0.0119	0.0115	0.0238	0.0037	0.0417	0.0451	0.1655	0.0033	0.0409	0.116	0.0088	0.0145	0.0034	0.0024	0.0192	0.0112	0.126	0.026	0.1184	0.0466	0.0037
11	rs2508490	120099679	1.09	0.0244129772860817	0.92	0.951254862179695	0.491497347074681	0.372266566045819	0.0052	0.0051	0.0935	0.0096	0.0382	0.0119	0.0115	0.0237	0.0037	0.0417	0.0451	0.1656	0.0033	0.0408	0.116	0.0088	0.0144	0.0035	0.0024	0.0193	0.0113	0.1259	0.0261	0.1183	0.0466	0.0037
11	rs12418021	120103932	1.09	0.0244129772860817	0.92	0.951254862179695	0.475982726090926	0.368978652385791	0.0053	0.0051	0.0933	0.0096	0.0382	0.012	0.0116	0.0238	0.0037	0.0417	0.0452	0.1655	0.0033	0.0408	0.1157	0.0089	0.0144	0.0035	0.0025	0.0194	0.0113	0.1259	0.0261	0.1181	0.0466	0.0037
11	rs2847500	120114421	1.09	0.0244129772860817	0.93	0.873875650440679	0.35953960747683	0.341370173441047	0.0056	0.0051	0.0925	0.0096	0.0385	0.0122	0.0121	0.0242	0.0038	0.0414	0.0452	0.1649	0.0035	0.0407	0.1148	0.0092	0.0146	0.0039	0.0027	0.0198	0.0117	0.1261	0.0266	0.117	0.0458	0.0036
11	rs2847501	120115709	1.09	0.0244129772860817	0.93	0.873875650440679	0.362650913695838	0.327251290698633	0.0057	0.0051	0.0919	0.0097	0.0385	0.0126	0.0122	0.0246	0.0038	0.0415	0.0453	0.1648	0.0035	0.0407	0.1145	0.0094	0.0145	0.0039	0.0028	0.0198	0.0117	0.1261	0.0263	0.1171	0.0458	0.0036
11	rs60758080	120120435	1.09	0.0244129772860817	0.93	0.873875650440679	0.271893829052115	0.287382279670815	0.0056	0.005	0.0912	0.0096	0.0388	0.0126	0.0127	0.0247	0.0036	0.0417	0.0454	0.1651	0.0035	0.0408	0.1146	0.0097	0.0146	0.004	0.0027	0.0197	0.0115	0.1269	0.0262	0.1161	0.0457	0.0033
11	rs116863015	120123837	1.09	0.0244129772860817	0.94	0.800578923638966	0.242936520302616	0.286443794630137	0.0056	0.005	0.091	0.0097	0.0388	0.0126	0.0129	0.0248	0.0035	0.0417	0.0454	0.1651	0.0035	0.0409	0.1145	0.0099	0.0146	0.004	0.0027	0.0196	0.0114	0.127	0.0263	0.1162	0.0456	0.0033
11	rs80254203	120123886	1.09	0.0244129772860817	0.94	0.800578923638966	0.234929259285795	0.2887917581057	0.0056	0.005	0.0909	0.0097	0.0389	0.0127	0.0129	0.0248	0.0035	0.0417	0.0454	0.165	0.0035	0.0409	0.1144	0.0099	0.0146	0.004	0.0027	0.0196	0.0114	0.127	0.0263	0.1161	0.0456	0.0033
11	rs2715883	120133494	1.09	0.0244129772860817	0.94	0.800578923638966	0.201791054066214	0.258620551062643	0.0056	0.0049	0.091	0.0098	0.039	0.0128	0.0133	0.0249	0.0034	0.0418	0.0455	0.1647	0.0034	0.0406	0.1148	0.0101	0.0145	0.0039	0.0026	0.0195	0.0115	0.127	0.0262	0.1161	0.0452	0.0032
11	rs6589803	120139700	1.09	0.0244129772860817	0.94	0.800578923638966	0.198632615340013	0.252396086480084	0.0054	0.0047	0.0907	0.0098	0.0393	0.0128	0.0138	0.0251	0.0032	0.0426	0.0455	0.1643	0.0034	0.0406	0.1148	0.0104	0.0144	0.004	0.0026	0.0196	0.0117	0.1273	0.0267	0.115	0.0446	0.0032
11	rs73578234	120146707	1.09	0.0244129772860817	0.94	0.800578923638966	0.240510148817226	0.254654001453538	0.0051	0.0046	0.0915	0.0096	0.0396	0.0127	0.0143	0.0247	0.0028	0.0436	0.0457	0.1649	0.0032	0.0405	0.1145	0.0105	0.0144	0.0041	0.0024	0.0197	0.0116	0.1278	0.0269	0.1138	0.044	0.0029
11	rs12271393	120149004	1.09	0.0244129772860817	0.94	0.800578923638966	0.248620863750644	0.263977194986213	0.0051	0.0045	0.0916	0.0096	0.0396	0.0127	0.0143	0.0246	0.0028	0.0437	0.0458	0.165	0.0032	0.0404	0.1145	0.0105	0.0144	0.0041	0.0023	0.0197	0.0116	0.1277	0.0269	0.1139	0.0439	0.0028
11	rs7121490	120152147	1.09	0.0244129772860817	0.94	0.800578923638966	0.280748104677179	0.288909309296894	0.0049	0.0045	0.0918	0.0093	0.04	0.0126	0.0144	0.0241	0.0027	0.0442	0.0457	0.1652	0.0031	0.0406	0.1144	0.0103	0.0143	0.0042	0.0023	0.0199	0.0116	0.1272	0.0273	0.1146	0.0438	0.0026
11	rs4936512	120155336	1.08	0.0307113420574436	0.94	0.800578923638966	0.326532977164164	0.304193935517477	0.0048	0.0045	0.0915	0.0093	0.0401	0.0125	0.0146	0.0238	0.0026	0.0444	0.046	0.1652	0.0031	0.0406	0.1141	0.0103	0.0137	0.0041	0.0022	0.0199	0.0117	0.1275	0.0274	0.1154	0.0436	0.0025
11	rs117859571	120156555	1.08	0.0307113420574436	0.94	0.800578923638966	0.332673280098557	0.297055244751062	0.0047	0.0045	0.0915	0.0093	0.0401	0.0125	0.0146	0.0237	0.0025	0.0444	0.046	0.1653	0.0031	0.0406	0.1142	0.0102	0.0137	0.0041	0.0022	0.0199	0.0117	0.1274	0.0274	0.1154	0.0436	0.0026
11	rs10790374	120157518	1.08	0.0307113420574436	0.94	0.800578923638966	0.333136207572334	0.299904604025761	0.0047	0.0045	0.0915	0.0093	0.0401	0.0125	0.0146	0.0237	0.0025	0.0444	0.046	0.1653	0.0031	0.0406	0.1142	0.0102	0.0137	0.0041	0.0022	0.0199	0.0117	0.1274	0.0274	0.1154	0.0436	0.0026
11	rs6589804	120161641	1.08	0.0307113420574436	0.94	0.800578923638966	0.33519771766597	0.291970733262023	0.0047	0.0045	0.0914	0.0093	0.0401	0.0125	0.0147	0.0236	0.0025	0.0444	0.046	0.1653	0.0031	0.0406	0.1141	0.0103	0.0138	0.0041	0.0022	0.0199	0.0117	0.1275	0.0275	0.1154	0.0436	0.0026
11	rs11217801	120165942	1.08	0.0307113420574436	0.94	0.800578923638966	0.328113503336137	0.308021951719163	0.0047	0.0045	0.0913	0.0093	0.0402	0.0125	0.0147	0.0235	0.0025	0.0445	0.046	0.1654	0.0031	0.0407	0.1141	0.0103	0.0138	0.0041	0.0022	0.0198	0.0117	0.1275	0.0275	0.1154	0.0435	0.0026
11	rs4142654	120167057	1.08	0.0307113420574436	0.94	0.800578923638966	0.343771308649587	0.300856207541521	0.0047	0.0045	0.0913	0.0094	0.0403	0.0125	0.015	0.0235	0.0025	0.0445	0.0459	0.1652	0.0031	0.0409	0.114	0.0103	0.0138	0.004	0.0022	0.0199	0.0117	0.1274	0.0275	0.1153	0.0434	0.0025
11	rs78530725	120169744	1.08	0.0307113420574436	0.94	0.800578923638966	0.351080956512404	0.290085620434842	0.0046	0.0046	0.0914	0.0095	0.0405	0.0125	0.015	0.0233	0.0024	0.0445	0.0459	0.1649	0.0031	0.0411	0.1137	0.0104	0.0137	0.0039	0.0022	0.0199	0.0117	0.1276	0.0275	0.1152	0.0433	0.0025
11	rs77810230	120170012	1.08	0.0307113420574436	0.94	0.800578923638966	0.358630279535221	0.31825897866741	0.0046	0.0046	0.0914	0.0096	0.0412	0.0126	0.015	0.0233	0.0021	0.0445	0.0459	0.1649	0.003	0.0412	0.1137	0.0104	0.0137	0.0036	0.0022	0.0199	0.0117	0.1277	0.0275	0.1152	0.0433	0.0025
11	rs2096884	120173354	1.08	0.0307113420574436	0.94	0.800578923638966	0.393002796581552	0.286678328200725	0.0044	0.0047	0.0911	0.0102	0.0412	0.0132	0.0155	0.0233	0.002	0.0441	0.0463	0.1644	0.003	0.0419	0.1132	0.0108	0.014	0.0032	0.0021	0.0201	0.0117	0.1273	0.0277	0.1146	0.0428	0.0025
11	Affx-4332625	120175749	1.08	0.0307113420574436	0.94	0.800578923638966	0.449205339929902	0.259984935510679	0.0044	0.0049	0.0907	0.0103	0.0413	0.0135	0.0157	0.0233	0.0018	0.0437	0.0467	0.1643	0.0031	0.0424	0.1131	0.0108	0.0142	0.003	0.002	0.0203	0.012	0.1272	0.0276	0.1142	0.0419	0.0026
11	rs11605781	120178632	1.08	0.0307113420574436	0.94	0.800578923638966	0.462165479628263	0.248460064998204	0.0045	0.005	0.0908	0.0103	0.0413	0.0137	0.0159	0.0232	0.0018	0.0431	0.0471	0.1644	0.0031	0.0427	0.1128	0.0109	0.0144	0.0029	0.0018	0.0204	0.0122	0.127	0.0278	0.114	0.0415	0.0026
11	rs185925330	120180298	1.08	0.0307113420574436	0.94	0.800578923638966	0.489560469013711	0.255445767887816	0.0045	0.0051	0.0907	0.0102	0.0413	0.0137	0.0158	0.0231	0.0018	0.043	0.0471	0.1645	0.0031	0.0428	0.1127	0.0108	0.0144	0.0029	0.0018	0.0204	0.0122	0.1274	0.0279	0.114	0.0414	0.0025
11	rs7122401	120183803	1.08	0.0307113420574436	0.94	0.800578923638966	0.501552698525	0.262378009830485	0.0045	0.0052	0.0906	0.01	0.0414	0.0137	0.0157	0.023	0.0017	0.0428	0.0473	0.1646	0.0031	0.043	0.1124	0.0107	0.0144	0.0029	0.0017	0.0204	0.0121	0.1281	0.028	0.114	0.0411	0.0025
11	rs2282537	120187971	1.08	0.0307113420574436	0.94	0.800578923638966	0.481168766911006	0.254427924721976	0.0046	0.0053	0.0906	0.0099	0.0414	0.0138	0.0156	0.0229	0.0017	0.0426	0.0473	0.1645	0.0031	0.0435	0.1121	0.0108	0.0144	0.0029	0.0017	0.0203	0.0121	0.1289	0.0282	0.1137	0.0408	0.0025
11	rs12799480	120194024	1.08	0.0307113420574436	0.94	0.800578923638966	0.466119150343152	0.25307279466191	0.0046	0.0054	0.0906	0.0098	0.0414	0.0141	0.0158	0.0229	0.0018	0.0424	0.0471	0.1639	0.0031	0.044	0.1116	0.0108	0.0146	0.0029	0.0017	0.0203	0.0121	0.1293	0.0284	0.1129	0.0409	0.0025
11	rs12290699	120195702	1.08	0.0307113420574436	0.94	0.800578923638966	0.459437958835585	0.23876192736424	0.0046	0.0054	0.0904	0.0098	0.0413	0.0142	0.016	0.023	0.0018	0.0422	0.0471	0.1636	0.003	0.0441	0.1114	0.0108	0.0146	0.003	0.0017	0.0203	0.0121	0.1296	0.0286	0.1128	0.041	0.0026
11	rs1893261	120198093	1.08	0.0307113420574436	0.94	0.800578923638966	0.519769851455842	0.21170551676307	0.0047	0.0056	0.0903	0.0097	0.0414	0.0144	0.0163	0.023	0.0019	0.0419	0.0468	0.163	0.003	0.0444	0.1108	0.0106	0.0146	0.0032	0.0019	0.0208	0.0121	0.1296	0.029	0.1125	0.0409	0.0026
11	rs74883244	120200571	1.08	0.0307113420574436	0.96	0.665984986819169	0.492498469278205	0.221146125014922	0.0047	0.0056	0.0905	0.0097	0.0414	0.0144	0.0163	0.0229	0.0019	0.0422	0.0467	0.1629	0.0029	0.0444	0.1107	0.0105	0.0146	0.0032	0.0019	0.0208	0.0121	0.1295	0.029	0.1124	0.041	0.0025
11	rs10892562	120221618	1.08	0.0307113420574436	0.97	0.604552021827049	0.463744975427878	0.221362252082895	0.0048	0.0056	0.0906	0.0097	0.0414	0.0144	0.0163	0.0229	0.0019	0.0422	0.0467	0.1629	0.0029	0.0444	0.1108	0.0105	0.0146	0.0032	0.0019	0.0208	0.0122	0.1294	0.029	0.1124	0.0411	0.0025
11	rs661139	120235874	1.08	0.0307113420574436	0.97	0.604552021827049	0.453525361562887	0.22179471331905	0.0048	0.0056	0.0907	0.0097	0.0414	0.0145	0.0163	0.0229	0.0019	0.0423	0.0466	0.1628	0.0029	0.0444	0.1108	0.0105	0.0146	0.0032	0.0019	0.0208	0.0122	0.1295	0.029	0.1124	0.0411	0.0025
11	rs75909136	120237010	1.08	0.0307113420574436	0.97	0.604552021827049	0.454367721366957	0.222443922311406	0.0048	0.0056	0.0907	0.0097	0.0414	0.0145	0.0163	0.0229	0.0019	0.0423	0.0466	0.1628	0.0029	0.0444	0.1108	0.0105	0.0146	0.0032	0.0019	0.0208	0.0122	0.1295	0.029	0.1124	0.0411	0.0025
11	rs116850963	120239808	1.08	0.0307113420574436	0.97	0.604552021827049	0.450882936584459	0.22537301434759	0.0048	0.0056	0.0907	0.0097	0.0414	0.0145	0.0163	0.0229	0.0019	0.0423	0.0466	0.1628	0.0029	0.0444	0.1108	0.0105	0.0146	0.0032	0.0019	0.0208	0.0122	0.1295	0.029	0.1123	0.0412	0.0025
11	rs34172482	120278477	1.08	0.0307113420574436	0.97	0.604552021827049	0.436308336626559	0.226678834282372	0.0047	0.0056	0.0907	0.0097	0.0414	0.0145	0.0163	0.023	0.0018	0.0423	0.0467	0.1627	0.0029	0.0444	0.1107	0.0105	0.0147	0.0033	0.0018	0.0206	0.0122	0.1295	0.0291	0.1123	0.0412	0.0024
11	rs77148708	120294150	1.08	0.0307113420574436	0.97	0.604552021827049	0.42937309671799	0.22831455349627	0.0047	0.0056	0.0907	0.0097	0.0414	0.0146	0.0163	0.023	0.0018	0.0423	0.0467	0.1627	0.0029	0.0444	0.1107	0.0105	0.0147	0.0033	0.0018	0.0206	0.0122	0.1295	0.0291	0.1122	0.0412	0.0024
11	rs496248	120323214	1.08	0.0307113420574436	0.97	0.604552021827049	0.390933378941893	0.223635747212116	0.0047	0.0056	0.0908	0.0098	0.0414	0.0146	0.0163	0.023	0.0018	0.0422	0.0467	0.1627	0.0029	0.0444	0.1105	0.0106	0.0147	0.0033	0.0018	0.0204	0.0122	0.1295	0.0291	0.1122	0.0412	0.0024
11	rs117359155	120326714	1.08	0.0307113420574436	0.97	0.604552021827049	0.391156833812086	0.202612107960775	0.0047	0.0056	0.091	0.0098	0.0415	0.0147	0.0163	0.023	0.0019	0.0422	0.0467	0.163	0.0029	0.043	0.1109	0.0106	0.0148	0.0034	0.0018	0.0205	0.0122	0.1296	0.0291	0.1123	0.0412	0.0024
11	rs117079525	120331909	1.08	0.0307113420574436	0.97	0.604552021827049	0.391212707606553	0.195932062599051	0.0047	0.0056	0.091	0.0098	0.0415	0.0147	0.0163	0.023	0.0019	0.0422	0.0467	0.163	0.0029	0.0427	0.1109	0.0106	0.0148	0.0034	0.0018	0.0205	0.0122	0.1297	0.0291	0.1123	0.0412	0.0024
11	rs11600200	120334680	1.08	0.0307113420574436	0.97	0.604552021827049	0.394123696527258	0.188200686942018	0.0047	0.0056	0.0911	0.0098	0.0414	0.0147	0.0163	0.023	0.0019	0.0423	0.0467	0.1631	0.003	0.0423	0.111	0.0106	0.0148	0.0034	0.0018	0.0205	0.0122	0.1298	0.029	0.1124	0.0413	0.0024
11	rs2305013	120340060	1.08	0.0307113420574436	0.97	0.604552021827049	0.404681897138679	0.177055151267119	0.0047	0.0056	0.0912	0.0098	0.0414	0.0147	0.0163	0.023	0.0019	0.0423	0.0467	0.1632	0.003	0.0415	0.1112	0.0106	0.0148	0.0034	0.0018	0.0205	0.0122	0.1299	0.0291	0.1125	0.0412	0.0024
11	rs673974	120342804	1.08	0.0307113420574436	0.97	0.604552021827049	0.405648688555911	0.176253736723342	0.0047	0.0056	0.0912	0.0098	0.0414	0.0147	0.0163	0.023	0.0019	0.0423	0.0467	0.1632	0.003	0.0415	0.1112	0.0106	0.0148	0.0034	0.0018	0.0205	0.0122	0.1299	0.0291	0.1124	0.0412	0.0024
11	rs10790383	120344526	1.08	0.0307113420574436	0.97	0.604552021827049	0.427852394596499	0.16978921223035	0.0047	0.0056	0.0914	0.0099	0.0414	0.0147	0.0164	0.023	0.0019	0.0423	0.0466	0.1637	0.003	0.0401	0.1115	0.0107	0.0149	0.0034	0.0017	0.0206	0.0122	0.1301	0.0292	0.1126	0.0411	0.0024
11	rs76034797	120347586	1.08	0.0307113420574436	0.97	0.604552021827049	0.536534335340466	0.242203447592666	0.0047	0.0055	0.0914	0.0099	0.0414	0.0149	0.0164	0.023	0.0019	0.0422	0.0466	0.1637	0.003	0.04	0.1114	0.0107	0.015	0.0035	0.0016	0.0205	0.0121	0.13	0.0293	0.1123	0.0412	0.0023
11	rs80010161	120360377	1.08	0.0307113420574436	0.97	0.604552021827049	0.419536439447235	0.122857982015617	0.0048	0.0058	0.0911	0.0101	0.0422	0.0159	0.0169	0.0233	0.0022	0.0413	0.0466	0.163	0.0034	0.039	0.1103	0.0113	0.0159	0.004	0.0017	0.0202	0.0119	0.1292	0.0294	0.1105	0.0418	0.0026
11	rs11217895	120363374	1.08	0.0307113420574436	0.97	0.604552021827049	0.339444488444657	0.0789034504929872	0.0048	0.0059	0.091	0.0103	0.0424	0.0163	0.0171	0.0235	0.0023	0.0409	0.0465	0.1627	0.0036	0.0386	0.1099	0.0116	0.0163	0.0044	0.0018	0.0201	0.0119	0.1289	0.0294	0.1097	0.042	0.0027
11	rs59462166	120363407	1.08	0.0307113420574436	0.97	0.604552021827049	0.342778325310586	0.0853618454965453	0.0048	0.0059	0.091	0.0103	0.0424	0.0163	0.0171	0.0235	0.0023	0.0409	0.0465	0.1627	0.0036	0.0386	0.1099	0.0116	0.0163	0.0043	0.0018	0.0201	0.0119	0.1289	0.0294	0.1098	0.042	0.0027
11	rs78278529	120368442	1.08	0.0307113420574436	0.97	0.604552021827049	0.353676663636258	0.0361594049063466	0.0049	0.0061	0.0906	0.0108	0.0436	0.017	0.0173	0.0236	0.0023	0.0401	0.0468	0.1615	0.0041	0.0377	0.1095	0.0123	0.017	0.0043	0.0021	0.0202	0.0119	0.1274	0.0297	0.1085	0.0424	0.0027
11	rs12364414	120373529	1.07	0.0382760853635132	0.98	0.546929419532092	0.342360672092061	0.0193699254919187	0.0051	0.0063	0.0901	0.0113	0.045	0.0178	0.0175	0.0237	0.0024	0.0391	0.0472	0.1602	0.0046	0.0369	0.109	0.0131	0.0177	0.0043	0.0025	0.0202	0.0118	0.1258	0.03	0.107	0.0428	0.0027
11	rs78091028	120377070	1.07	0.0382760853635132	0.98	0.546929419532092	0.377205409055317	0.0169722715630761	0.0051	0.0064	0.0903	0.0115	0.0452	0.018	0.0177	0.0237	0.0024	0.0388	0.0471	0.1597	0.0048	0.0368	0.109	0.0134	0.0179	0.0043	0.0026	0.0202	0.0118	0.1252	0.03	0.1068	0.043	0.0028
11	rs73584189	120377541	1.07	0.0382760853635132	0.98	0.546929419532092	0.368697819738098	0.0166424460716305	0.0051	0.0064	0.0903	0.0115	0.0453	0.018	0.0177	0.0237	0.0024	0.0388	0.0471	0.1597	0.0048	0.0368	0.109	0.0134	0.0179	0.0043	0.0026	0.0202	0.0118	0.1251	0.03	0.1068	0.043	0.0028
11	rs72996797	120378070	1.07	0.0382760853635132	0.98	0.546929419532092	0.363350161087351	0.0176790280693076	0.0051	0.0064	0.0904	0.0115	0.0453	0.018	0.0177	0.0237	0.0024	0.0387	0.0471	0.1596	0.0049	0.0368	0.109	0.0134	0.0179	0.0043	0.0026	0.0202	0.0118	0.125	0.03	0.1067	0.043	0.0028
11	rs78795626	120379024	1.07	0.0382760853635132	0.98	0.546929419532092	0.321007325938943	0.0121749787339459	0.0051	0.0064	0.0904	0.0115	0.0454	0.0181	0.0177	0.0237	0.0024	0.0386	0.0471	0.1594	0.0049	0.0368	0.109	0.0135	0.018	0.0044	0.0027	0.0202	0.0119	0.1248	0.03	0.1067	0.043	0.0028
11	rs2247168	120379057	1.07	0.0382760853635132	0.98	0.546929419532092	0.320502858776627	0.0123943459075691	0.0051	0.0064	0.0904	0.0115	0.0454	0.018	0.0177	0.0237	0.0024	0.0386	0.0471	0.1594	0.0049	0.0368	0.109	0.0135	0.018	0.0044	0.0027	0.0202	0.0119	0.1248	0.03	0.1067	0.043	0.0028
11	rs34690253	120381060	1.07	0.0382760853635132	0.98	0.546929419532092	0.331081318841397	0.0111675393493507	0.0052	0.0064	0.0904	0.0116	0.0458	0.0181	0.0178	0.0238	0.0024	0.0384	0.047	0.159	0.0049	0.0368	0.1088	0.0136	0.0182	0.0044	0.0027	0.0202	0.012	0.1245	0.03	0.1066	0.043	0.0029
11	rs12361023	120385155	1.07	0.0382760853635132	0.98	0.546929419532092	0.316532201949334	0.00906958857596834	0.0052	0.0064	0.0904	0.0117	0.0461	0.0181	0.0179	0.024	0.0024	0.0382	0.0468	0.1583	0.005	0.037	0.1085	0.0138	0.0185	0.0044	0.0028	0.0203	0.0121	0.124	0.0301	0.1063	0.0429	0.0031
11	rs4938811	120386310	1.07	0.0382760853635132	0.98	0.546929419532092	0.294604698371938	0.00906958857596834	0.0052	0.0063	0.0904	0.0117	0.0462	0.0181	0.0179	0.0241	0.0024	0.0382	0.0468	0.1581	0.0051	0.0372	0.1084	0.0139	0.0186	0.0045	0.0028	0.0203	0.0121	0.1238	0.0302	0.1061	0.043	0.0031
11	rs2254806	120387199	1.07	0.0382760853635132	0.98	0.546929419532092	0.307335672308083	0.010959521571443	0.0052	0.0063	0.0902	0.0117	0.0463	0.0183	0.0178	0.0242	0.0024	0.0381	0.0469	0.1577	0.0051	0.0372	0.1085	0.014	0.0187	0.0045	0.0028	0.0203	0.0121	0.1235	0.0303	0.1064	0.0428	0.0031
11	rs60854982	120387399	1.07	0.0382760853635132	0.99	0.493036143459036	0.384536660996603	0.0178296231848064	0.0052	0.0063	0.0901	0.0117	0.0463	0.0184	0.0179	0.0243	0.0024	0.0381	0.0468	0.1575	0.0051	0.0373	0.1083	0.0141	0.0187	0.0045	0.0028	0.0202	0.0122	0.1233	0.0303	0.1062	0.0428	0.0031
11	rs75390534	120388512	1.07	0.0382760853635132	0.99	0.493036143459036	0.507188330164202	0.0122374530174724	0.0052	0.0064	0.0897	0.0119	0.0467	0.018	0.0175	0.025	0.0025	0.0374	0.0463	0.1569	0.0051	0.0373	0.1082	0.0151	0.0188	0.0044	0.0029	0.02	0.0124	0.1227	0.0309	0.1057	0.0428	0.0042
11	rs56078735	120388959	1.07	0.0382760853635132	0.98	0.546929419532092	0.622201543518411	0.00800374386531037	0.0052	0.0065	0.0899	0.012	0.0469	0.0182	0.0177	0.0253	0.0025	0.0372	0.0454	0.1564	0.0051	0.0374	0.1079	0.0156	0.0191	0.0044	0.003	0.0199	0.0125	0.1221	0.031	0.1054	0.0427	0.0046
11	rs2508651	120389147	1.07	0.0382760853635132	0.98	0.546929419532092	0.639074440587896	0.00605787529142239	0.0052	0.0065	0.0899	0.0121	0.047	0.0183	0.0177	0.0254	0.0025	0.037	0.0456	0.1561	0.0051	0.0374	0.1079	0.0156	0.0192	0.0043	0.003	0.02	0.0126	0.122	0.031	0.1051	0.0427	0.0047
11	rs61900863	120389945	1.07	0.0382760853635132	0.98	0.546929419532092	0.6431119949705	0.00409046030590533	0.0051	0.0066	0.0898	0.0123	0.0478	0.0187	0.0181	0.0258	0.0025	0.0369	0.0452	0.1551	0.005	0.0376	0.1077	0.016	0.0196	0.0043	0.003	0.02	0.0128	0.1217	0.0311	0.1046	0.0421	0.0047
11	rs12804597	120391473	1.06	0.0472756964826134	0.98	0.546929419532092	0.594267396310284	0.00189169660552258	0.0052	0.0067	0.0894	0.0127	0.0487	0.0195	0.0187	0.0264	0.0026	0.0369	0.0448	0.1534	0.0049	0.0376	0.1065	0.0166	0.0204	0.0042	0.0029	0.0202	0.013	0.1212	0.0314	0.1035	0.0419	0.0048
11	rs117873836	120391603	1.06	0.0472756964826134	0.98	0.546929419532092	0.621991939114887	0.00183445218690817	0.0052	0.0067	0.0893	0.0127	0.0487	0.0195	0.0188	0.0265	0.0026	0.0369	0.0451	0.1533	0.0048	0.0376	0.1064	0.0167	0.0204	0.0041	0.0029	0.0202	0.013	0.1211	0.0314	0.1034	0.0419	0.0048
11	rs61900868	120393597	1.06	0.0472756964826134	0.98	0.546929419532092	0.501236986560298	0.00160466435106869	0.0053	0.0071	0.0889	0.0132	0.05	0.0202	0.0194	0.0272	0.0027	0.0369	0.0449	0.1512	0.0046	0.0376	0.1049	0.0176	0.0212	0.0042	0.0029	0.0204	0.0133	0.1203	0.0317	0.1015	0.042	0.0048
11	rs17123976	120396329	1.05	0.0578850268271129	0.98	0.546929419532092	0.409984953736584	0.00371271820601335	0.0056	0.0075	0.0883	0.0136	0.0507	0.0207	0.0199	0.0279	0.0029	0.037	0.0447	0.1493	0.0044	0.038	0.1034	0.0183	0.0217	0.0042	0.003	0.0206	0.0135	0.1198	0.0322	0.0997	0.0422	0.005
11	rs7129707	120396485	1.05	0.0578850268271129	0.98	0.546929419532092	0.371849342699844	0.00425069850254031	0.0058	0.0075	0.0883	0.0136	0.0508	0.0207	0.0199	0.028	0.0029	0.0371	0.0446	0.1491	0.0044	0.038	0.1033	0.0183	0.0217	0.0043	0.003	0.0206	0.0135	0.1197	0.0322	0.0995	0.0423	0.005
11	rs17092876	120398643	1.04	0.0702833737600549	0.98	0.546929419532092	0.40650270053305	0.00573651506809697	0.006	0.0075	0.0869	0.0143	0.0512	0.0213	0.0212	0.0283	0.0034	0.037	0.0447	0.1479	0.0037	0.0382	0.1023	0.0192	0.0222	0.0044	0.003	0.0207	0.0138	0.1193	0.0321	0.0981	0.0422	0.0052
11	rs78686911	120400935	1.04	0.0702833737600549	0.98	0.546929419532092	0.3616838646003	0.0106075576292017	0.0063	0.0074	0.0861	0.0147	0.0515	0.0215	0.0214	0.0288	0.0036	0.0367	0.0448	0.1473	0.0036	0.0389	0.1017	0.0198	0.0227	0.0045	0.0031	0.0206	0.0141	0.1191	0.0318	0.0963	0.0425	0.0052
11	rs72998730	120402925	1.03	0.0846525390220556	0.98	0.546929419532092	0.351345373137778	0.0212590172651555	0.0067	0.0073	0.0853	0.0151	0.0519	0.0218	0.0216	0.0294	0.0038	0.0363	0.045	0.1467	0.0034	0.0396	0.1009	0.0204	0.0231	0.0046	0.0031	0.0205	0.0144	0.1188	0.0316	0.0944	0.0429	0.0052
11	rs3897568	120403333	1.03	0.0846525390220556	0.98	0.546929419532092	0.337421219158768	0.0222984157894186	0.0068	0.0073	0.0852	0.0154	0.0514	0.0219	0.0218	0.0295	0.0039	0.0359	0.0452	0.1465	0.0034	0.0399	0.1009	0.0205	0.0232	0.0046	0.0031	0.0205	0.0144	0.1187	0.0314	0.0942	0.0433	0.0053
11	rs55765491	120404835	1.02	0.101174939294895	0.98	0.546929419532092	0.308322998964455	0.0442269304815476	0.0069	0.0071	0.0844	0.0161	0.0514	0.0226	0.0221	0.0298	0.0039	0.0355	0.0446	0.1461	0.0032	0.0401	0.1003	0.0211	0.0237	0.0047	0.0031	0.021	0.0147	0.1184	0.0312	0.0934	0.0439	0.0051
11	rs2508652	120405162	1.02	0.101174939294895	0.98	0.546929419532092	0.356655242476767	0.0565588846410579	0.007	0.0067	0.0844	0.0162	0.0514	0.023	0.0224	0.0297	0.004	0.0353	0.0446	0.1457	0.0032	0.0402	0.1001	0.0213	0.0238	0.0046	0.0031	0.0209	0.0147	0.1186	0.0312	0.0934	0.0439	0.0052
11	rs2508654	120405520	1.02	0.101174939294895	0.97	0.604552021827049	0.334991268863132	0.067793837675817	0.007	0.0068	0.0841	0.0163	0.0514	0.0231	0.0225	0.0298	0.004	0.0352	0.0446	0.1455	0.0032	0.0405	0.0999	0.0214	0.0237	0.0046	0.0031	0.021	0.0147	0.1185	0.0311	0.0932	0.0439	0.0051
11	rs11824600	120406723	1.02	0.101174939294895	0.97	0.604552021827049	0.356388775499387	0.0761886257580679	0.0071	0.0068	0.0842	0.0165	0.0515	0.0232	0.0225	0.0297	0.0041	0.035	0.0446	0.1454	0.0032	0.041	0.0998	0.0217	0.0237	0.0046	0.0032	0.021	0.0146	0.1181	0.0307	0.0933	0.0438	0.0052
11	rs12795380	120407945	1.02	0.101174939294895	0.97	0.604552021827049	0.352774996114649	0.0752440170072701	0.0071	0.0067	0.0842	0.0167	0.0516	0.0233	0.0226	0.0295	0.004	0.0349	0.0444	0.1454	0.0033	0.0414	0.0995	0.0219	0.0237	0.0046	0.0032	0.021	0.0146	0.1178	0.0308	0.0934	0.0433	0.0052
11	rs3901366	120408071	1.02	0.101174939294895	0.96	0.665984986819169	0.356975138001765	0.0881258425092781	0.0071	0.0067	0.0842	0.0168	0.0516	0.0233	0.0227	0.0295	0.004	0.0349	0.0444	0.1454	0.0033	0.0414	0.0995	0.022	0.0238	0.0046	0.0032	0.021	0.0146	0.1178	0.0308	0.0934	0.0433	0.0052
11	rs12575945	120425797	1.03	0.0846525390220556	0.96	0.665984986819169	0.29639208309936	0.0834632620091467	0.0071	0.007	0.0838	0.017	0.0514	0.0232	0.0226	0.029	0.0041	0.0349	0.0444	0.1461	0.0034	0.0416	0.0992	0.0222	0.0238	0.0042	0.0031	0.0208	0.0144	0.1183	0.0305	0.0936	0.0435	0.0052
11	rs11601826	120440043	1.03	0.0846525390220556	0.96	0.665984986819169	0.310203527067266	0.0971882224860219	0.0071	0.0071	0.0837	0.0171	0.0514	0.0231	0.0226	0.0289	0.0041	0.0349	0.0444	0.1464	0.0035	0.0416	0.0989	0.0223	0.0238	0.0041	0.003	0.0208	0.0143	0.1184	0.0304	0.0936	0.0435	0.0052
11	rs12279396	120441720	1.03	0.0846525390220556	0.96	0.665984986819169	0.326532977164164	0.081581939666704	0.0071	0.0071	0.0836	0.0172	0.0515	0.0231	0.0227	0.0289	0.0041	0.0348	0.0444	0.1464	0.0035	0.0416	0.0989	0.0223	0.0239	0.0041	0.003	0.0208	0.0143	0.1185	0.0304	0.0936	0.0435	0.0052
11	rs4938816	120446509	1.03	0.0846525390220556	0.96	0.665984986819169	0.306005435657409	0.0462093511636146	0.0071	0.0071	0.0835	0.0174	0.0514	0.0232	0.0228	0.0288	0.0042	0.0348	0.0443	0.146	0.0035	0.0417	0.0987	0.0225	0.024	0.0041	0.003	0.0207	0.0144	0.1185	0.0306	0.0933	0.0434	0.0052
11	rs4938817	120447136	1.03	0.0846525390220556	0.96	0.665984986819169	0.30507117211789	0.0474529424759865	0.0071	0.0071	0.0835	0.0174	0.0514	0.0232	0.0228	0.0288	0.0042	0.0348	0.0443	0.146	0.0035	0.0417	0.0987	0.0225	0.024	0.0041	0.003	0.0207	0.0144	0.1185	0.0306	0.0933	0.0434	0.0052
11	rs111720535	120449633	1.03	0.0846525390220556	0.96	0.665984986819169	0.276022334451176	0.0404340865136578	0.0071	0.0071	0.0835	0.0174	0.0514	0.0232	0.0228	0.0288	0.0042	0.0348	0.0443	0.1459	0.0035	0.0417	0.0985	0.0225	0.024	0.0044	0.003	0.0207	0.0143	0.1184	0.0306	0.0932	0.0434	0.0052
11	rs11603668	120458530	1.03	0.0846525390220556	0.96	0.665984986819169	0.278965029840371	0.032504069343365	0.0071	0.0071	0.0834	0.0175	0.0514	0.0232	0.0228	0.0287	0.0042	0.0348	0.0443	0.1459	0.0035	0.0417	0.0985	0.0225	0.024	0.0045	0.003	0.0207	0.0144	0.1184	0.0306	0.0932	0.0434	0.0052
11	rs117870830	120460797	1.03	0.0846525390220556	0.97	0.604552021827049	0.240337350057532	0.0312104434218983	0.0072	0.0071	0.0834	0.0175	0.0514	0.0232	0.0228	0.0287	0.0042	0.0348	0.0443	0.1459	0.0035	0.0417	0.0985	0.0225	0.024	0.0045	0.003	0.0207	0.0144	0.1184	0.0306	0.0932	0.0434	0.0052
11	rs1573880	120465556	1.03	0.0846525390220556	0.97	0.604552021827049	0.260837916090801	0.0327052416685985	0.0073	0.0071	0.0831	0.0176	0.0513	0.0231	0.0231	0.0286	0.0042	0.0347	0.0441	0.1452	0.0037	0.0419	0.0983	0.0227	0.024	0.0047	0.0028	0.0209	0.0145	0.1182	0.0305	0.0932	0.0437	0.0052
11	rs35063838	120469053	1.03	0.0846525390220556	0.97	0.604552021827049	0.272402276189997	0.0350596779307638	0.0074	0.007	0.0829	0.0177	0.0513	0.0231	0.0233	0.0285	0.0043	0.0347	0.0441	0.1448	0.0037	0.042	0.0982	0.0228	0.024	0.0048	0.0027	0.021	0.0145	0.1181	0.0304	0.0932	0.0439	0.0053
11	rs4367952	120475940	1.03	0.0846525390220556	0.97	0.604552021827049	0.277468228954964	0.040323211082813	0.0075	0.007	0.0828	0.0178	0.0512	0.0231	0.0234	0.0284	0.0043	0.0346	0.044	0.1444	0.0038	0.0421	0.0981	0.0229	0.024	0.0049	0.0027	0.0211	0.0146	0.118	0.0304	0.0932	0.0441	0.0053
11	rs116888544	120478052	1.03	0.0846525390220556	0.97	0.604552021827049	0.289181575329189	0.0383509435708614	0.0075	0.0071	0.0828	0.0179	0.051	0.0231	0.0234	0.0284	0.0044	0.0344	0.0441	0.1443	0.0038	0.0421	0.0979	0.0229	0.024	0.005	0.0027	0.021	0.0146	0.118	0.0303	0.0932	0.0443	0.0053
11	rs79342674	120481542	1.03	0.0846525390220556	0.97	0.604552021827049	0.290424612880202	0.0391126345579605	0.0075	0.0071	0.0828	0.0179	0.0508	0.0232	0.0234	0.0284	0.0044	0.0341	0.0443	0.1441	0.0038	0.0421	0.0977	0.023	0.024	0.0051	0.0027	0.0211	0.0145	0.1181	0.0303	0.0933	0.0445	0.0053
11	rs74578137	120483834	1.03	0.0846525390220556	0.97	0.604552021827049	0.284237916656012	0.0393315022812754	0.0075	0.0071	0.0828	0.0179	0.0508	0.0232	0.0234	0.0284	0.0044	0.034	0.0443	0.144	0.0038	0.0421	0.0977	0.023	0.024	0.0051	0.0027	0.0211	0.0145	0.1181	0.0304	0.0933	0.0446	0.0053
11	rs113288617	120484979	1.03	0.0846525390220556	0.97	0.604552021827049	0.28088913368436	0.0397708889073667	0.0075	0.0071	0.0827	0.018	0.0509	0.0232	0.0234	0.0284	0.0044	0.034	0.0443	0.144	0.0038	0.0422	0.0977	0.023	0.024	0.0051	0.0027	0.021	0.0145	0.118	0.0304	0.0932	0.0447	0.0053
11	rs12286173	120486195	1.03	0.0846525390220556	0.97	0.604552021827049	0.273467049996728	0.0393315022812754	0.0075	0.0071	0.0828	0.018	0.0509	0.0231	0.0235	0.0284	0.0044	0.034	0.0443	0.144	0.0038	0.0421	0.0977	0.0229	0.024	0.0051	0.0027	0.021	0.0145	0.1181	0.0304	0.0932	0.0446	0.0053
11	rs138184472	120486825	1.03	0.0846525390220556	0.97	0.604552021827049	0.274441192166241	0.0392767337028858	0.0075	0.0071	0.0828	0.018	0.0509	0.0231	0.0235	0.0284	0.0044	0.034	0.0443	0.144	0.0038	0.0421	0.0977	0.0229	0.024	0.0051	0.0027	0.021	0.0145	0.1181	0.0304	0.0932	0.0446	0.0053
11	rs7128466	120491438	1.03	0.0846525390220556	0.97	0.604552021827049	0.284190602919988	0.0398810790597728	0.0075	0.0071	0.0827	0.018	0.0509	0.0231	0.0235	0.0284	0.0044	0.034	0.0443	0.144	0.0038	0.0421	0.0978	0.0229	0.024	0.0051	0.0027	0.0211	0.0145	0.1181	0.0304	0.0932	0.0447	0.0053
11	rs12292151	120499500	1.04	0.0702833737600549	0.97	0.604552021827049	0.241981702792771	0.0653142331235435	0.008	0.0072	0.0789	0.0183	0.0504	0.0236	0.0233	0.0278	0.0049	0.0334	0.0441	0.1425	0.0043	0.0429	0.0954	0.0236	0.0239	0.0056	0.0028	0.0229	0.0154	0.1176	0.0299	0.0957	0.0455	0.005
11	rs12292341	120499666	1.04	0.0702833737600549	0.98	0.546929419532092	0.21095380913902	0.0675857287633521	0.0079	0.0072	0.0785	0.0185	0.0504	0.0237	0.0231	0.0277	0.0049	0.0334	0.044	0.1424	0.0044	0.0434	0.0956	0.0236	0.0237	0.0056	0.0028	0.0228	0.0154	0.1181	0.0298	0.0955	0.0459	0.0049
11	rs1574249	120500130	1.04	0.0702833737600549	0.97	0.604552021827049	0.195733369120075	0.0753890267327221	0.0078	0.0076	0.0778	0.0187	0.0503	0.0239	0.0228	0.0275	0.0048	0.0334	0.0437	0.1426	0.0045	0.0437	0.0954	0.0238	0.0238	0.0057	0.0028	0.0235	0.0156	0.1172	0.0297	0.0952	0.0463	0.0048
11	rs11601540	120501078	1.04	0.0702833737600549	0.97	0.604552021827049	0.25379848030037	0.0740880721507569	0.0079	0.0076	0.0779	0.0188	0.0503	0.0239	0.0229	0.0276	0.0048	0.0317	0.0436	0.1426	0.0045	0.0439	0.0958	0.0237	0.0237	0.0057	0.0028	0.0235	0.0157	0.1175	0.03	0.0951	0.0464	0.0048
11	rs11217932	120501806	1.04	0.0702833737600549	0.97	0.604552021827049	0.254689386936018	0.0754615745563616	0.0079	0.0076	0.0778	0.0188	0.0503	0.0239	0.023	0.0276	0.0048	0.0317	0.0436	0.1426	0.0045	0.0439	0.0959	0.0238	0.0237	0.0057	0.0028	0.0235	0.0157	0.1175	0.03	0.0951	0.0464	0.0048
11	rs34599893	120505562	1.04	0.0702833737600549	0.97	0.604552021827049	0.249942888425684	0.0758247429028631	0.0079	0.0076	0.0776	0.0187	0.0501	0.024	0.0233	0.0275	0.0048	0.0316	0.0436	0.1427	0.0046	0.0439	0.096	0.0237	0.0237	0.0056	0.0027	0.0236	0.0159	0.1174	0.0301	0.0952	0.0464	0.0048
11	rs17245608	120507069	1.04	0.0702833737600549	0.97	0.604552021827049	0.275324168321278	0.0732259513449364	0.008	0.0077	0.0774	0.0187	0.0499	0.024	0.0232	0.0271	0.0048	0.0316	0.0435	0.143	0.0047	0.044	0.0959	0.0237	0.0238	0.0054	0.0027	0.0236	0.0159	0.1171	0.0299	0.0956	0.0467	0.0047
11	rs76015632	120507185	1.04	0.0702833737600549	0.97	0.604552021827049	0.272494776224492	0.0727249699591535	0.008	0.0077	0.0774	0.0187	0.0498	0.024	0.0232	0.0271	0.0048	0.0316	0.0434	0.1431	0.0047	0.044	0.0959	0.0237	0.0238	0.0054	0.0027	0.0236	0.0159	0.1171	0.0299	0.0957	0.0467	0.0047
11	rs4499011	120508093	1.04	0.0702833737600549	0.97	0.604552021827049	0.285944021437508	0.0902998883975837	0.0081	0.0078	0.077	0.0187	0.0493	0.0241	0.0232	0.027	0.0047	0.0315	0.0435	0.1427	0.0048	0.0445	0.0961	0.0239	0.024	0.0054	0.0028	0.0237	0.0161	0.1161	0.0297	0.0961	0.0471	0.0047
11	rs6589824	120509621	1.05	0.0578850268271129	0.97	0.604552021827049	0.241981702792771	0.122506652000453	0.0082	0.0079	0.0752	0.0184	0.048	0.0244	0.023	0.0268	0.0047	0.0314	0.0438	0.1418	0.0051	0.0456	0.0964	0.0244	0.0238	0.0059	0.0029	0.0237	0.0164	0.1146	0.0291	0.0979	0.0482	0.0046
11	rs4293124	120510213	1.05	0.0578850268271129	0.97	0.604552021827049	0.249589972803466	0.117282286432709	0.0081	0.0079	0.0751	0.0184	0.0479	0.0244	0.023	0.0268	0.0048	0.0314	0.0438	0.1418	0.0051	0.0457	0.0968	0.0244	0.0237	0.0058	0.0029	0.0237	0.0164	0.1146	0.0291	0.0978	0.0482	0.0045
11	Affx-4336961	120515929	1.05	0.0578850268271129	0.97	0.604552021827049	0.264374222865272	0.111805161728862	0.0081	0.0077	0.0749	0.0183	0.0478	0.0245	0.0229	0.0267	0.0047	0.0314	0.0438	0.1416	0.0051	0.0458	0.0977	0.0244	0.0234	0.006	0.003	0.0238	0.0164	0.1145	0.0288	0.0986	0.048	0.0044
11	rs73576394	120516366	1.05	0.0578850268271129	0.97	0.604552021827049	0.260115718299946	0.114873793652153	0.0081	0.0078	0.0749	0.0182	0.0478	0.0245	0.0229	0.0267	0.0048	0.0314	0.0438	0.1415	0.0051	0.0458	0.0978	0.0244	0.0234	0.006	0.0031	0.0238	0.0164	0.1145	0.0289	0.0986	0.0479	0.0044
11	rs4935746	120518653	1.05	0.0578850268271129	0.97	0.604552021827049	0.267661455097285	0.125150796408133	0.0084	0.0079	0.0748	0.0181	0.0477	0.0245	0.0228	0.0267	0.0047	0.0314	0.0438	0.1413	0.0051	0.0456	0.098	0.0243	0.0232	0.0061	0.0031	0.0242	0.0164	0.1146	0.0288	0.0988	0.0477	0.0044
11	rs7128690	120521504	1.05	0.0578850268271129	0.97	0.604552021827049	0.310005292535268	0.146106516385319	0.0085	0.0079	0.0748	0.0181	0.0477	0.0245	0.0228	0.0267	0.0047	0.0314	0.0438	0.1413	0.0051	0.0456	0.098	0.0243	0.0231	0.006	0.0031	0.0242	0.0164	0.1145	0.0288	0.0988	0.0478	0.0044
11	rs56403729	120528484	1.06	0.0472756964826134	0.97	0.604552021827049	0.390598317571359	0.163702091825455	0.0085	0.0079	0.0748	0.018	0.0476	0.0245	0.0228	0.0266	0.0047	0.0314	0.0437	0.1412	0.0052	0.0456	0.0979	0.0244	0.023	0.006	0.0031	0.0243	0.0164	0.1144	0.0287	0.0989	0.048	0.0044
11	rs6589829	120530973	1.06	0.0472756964826134	0.97	0.604552021827049	0.392219125028775	0.164776365116325	0.0085	0.0079	0.0748	0.0179	0.0476	0.0246	0.0228	0.0267	0.0048	0.0314	0.0436	0.1411	0.0052	0.0456	0.098	0.0244	0.023	0.0061	0.0031	0.0243	0.0165	0.1143	0.0287	0.0989	0.048	0.0044
11	rs73010228	120534774	1.07	0.0382760853635132	0.97	0.604552021827049	0.615232186963171	0.195206015803662	0.0092	0.0078	0.0738	0.0173	0.0451	0.0242	0.0224	0.026	0.0048	0.0307	0.0436	0.1419	0.0057	0.0444	0.1004	0.0235	0.0217	0.0069	0.0035	0.0241	0.0153	0.1144	0.0278	0.1037	0.049	0.0048
11	rs10437693	120540000	1.04	0.0702833737600549	0.97	0.604552021827049	1.05368305423421	0.504193557052435	0.01	0.0077	0.0726	0.0166	0.0428	0.0238	0.022	0.0252	0.005	0.03	0.0433	0.1427	0.0064	0.0434	0.1029	0.0223	0.0204	0.0079	0.004	0.0237	0.0142	0.1145	0.0269	0.1087	0.0498	0.0053
11	rs10892601	120546027	1.04	0.0702833737600549	0.97	0.604552021827049	0.858926551544882	0.430294027265082	0.01	0.0077	0.0725	0.0167	0.0428	0.0238	0.022	0.0252	0.005	0.03	0.0433	0.1427	0.0064	0.0434	0.1029	0.0224	0.0204	0.0079	0.004	0.0237	0.0142	0.1145	0.0269	0.1087	0.0499	0.0053
11	rs10790395	120551419	1.04	0.0702833737600549	0.97	0.604552021827049	0.828150050125339	0.419918889635658	0.01	0.0077	0.0725	0.0167	0.0428	0.0239	0.022	0.0252	0.005	0.03	0.0433	0.1427	0.0064	0.0434	0.1029	0.0224	0.0204	0.0079	0.004	0.0237	0.0142	0.1146	0.0269	0.1088	0.0499	0.0053
11	rs34612914	120553943	1.03	0.0846525390220556	0.97	0.604552021827049	0.684192462046994	0.373786831923414	0.0099	0.0076	0.0725	0.0169	0.0427	0.0241	0.0222	0.0251	0.0048	0.0299	0.0433	0.1418	0.0064	0.0433	0.103	0.0224	0.0204	0.0079	0.004	0.0237	0.0144	0.1147	0.0268	0.1091	0.0503	0.0052
11	rs117664726	120555217	1.02	0.101174939294895	0.97	0.604552021827049	0.692677741203323	0.33557888955873	0.0099	0.0076	0.0725	0.0171	0.0424	0.0243	0.022	0.0249	0.0047	0.03	0.0433	0.1414	0.0064	0.0436	0.1034	0.0223	0.0205	0.0079	0.004	0.0236	0.0144	0.1146	0.0267	0.1094	0.0504	0.0051
11	rs73584541	120556143	1.02	0.101174939294895	0.97	0.604552021827049	0.610444357262695	0.321410030597758	0.0099	0.0075	0.0726	0.0173	0.0423	0.0244	0.0219	0.0249	0.0047	0.03	0.0434	0.1412	0.0064	0.0437	0.1036	0.0223	0.0206	0.0079	0.004	0.0236	0.0144	0.1146	0.0267	0.1096	0.0504	0.005
11	rs7106261	120556641	1.02	0.101174939294895	0.97	0.604552021827049	0.597143869489054	0.299547986491734	0.0099	0.0075	0.0727	0.0173	0.0422	0.0244	0.0219	0.0249	0.0047	0.03	0.0434	0.1411	0.0062	0.0437	0.104	0.0222	0.0206	0.0079	0.0039	0.0236	0.0144	0.1146	0.0267	0.1098	0.0504	0.005
11	rs78849359	120565240	1.02	0.101174939294895	0.97	0.604552021827049	0.660813160537436	0.297055244751062	0.0098	0.0076	0.0727	0.0174	0.0422	0.0245	0.0216	0.0247	0.0046	0.0299	0.0433	0.1408	0.0062	0.0438	0.1043	0.0222	0.0205	0.0079	0.0038	0.0236	0.0143	0.1147	0.0265	0.1099	0.0508	0.005
11	rs12278795	120570198	1.02	0.101174939294895	0.97	0.604552021827049	0.654793215204817	0.301927843427044	0.0098	0.0076	0.0727	0.0174	0.0422	0.0245	0.0216	0.0246	0.0046	0.0299	0.0433	0.1408	0.0062	0.0438	0.1044	0.0222	0.0206	0.0079	0.0038	0.0236	0.0143	0.1147	0.0265	0.11	0.0508	0.005
11	rs118060903	120570548	1.02	0.101174939294895	0.97	0.604552021827049	0.577143921208065	0.262149802672913	0.0097	0.0076	0.0726	0.0174	0.0422	0.0245	0.0225	0.0246	0.0046	0.0299	0.0433	0.1408	0.0062	0.0437	0.1043	0.0222	0.0206	0.0076	0.0038	0.0236	0.0143	0.1146	0.0265	0.1099	0.0508	0.0049
11	rs17124211	120574350	1.02	0.101174939294895	0.97	0.604552021827049	0.561985691226453	0.26021255155635	0.0096	0.0076	0.0725	0.0174	0.0422	0.0246	0.0225	0.0246	0.0046	0.0299	0.0433	0.1409	0.0061	0.0436	0.1043	0.0222	0.0206	0.0076	0.0038	0.0237	0.0143	0.1145	0.0265	0.1098	0.051	0.0049
11	rs9630199	120575671	1.01	0.120031835070186	0.97	0.604552021827049	0.572495984914933	0.256011788873321	0.0096	0.0076	0.0724	0.0171	0.0422	0.0245	0.0225	0.0246	0.0046	0.0299	0.0433	0.1408	0.0061	0.0436	0.1043	0.0223	0.0206	0.0075	0.0039	0.0237	0.0143	0.115	0.0265	0.1098	0.0512	0.0049
11	rs76976304	120579778	1.01	0.120031835070186	0.97	0.604552021827049	0.655079313854239	0.251044388737988	0.0096	0.0075	0.0724	0.0171	0.0422	0.0245	0.0224	0.0246	0.0046	0.0299	0.0433	0.1409	0.0061	0.0436	0.1043	0.0223	0.0206	0.0075	0.0039	0.0237	0.0143	0.115	0.0265	0.1098	0.0512	0.0049
11	rs77780407	120589751	1.01	0.120031835070186	0.97	0.604552021827049	0.750405580703599	0.244655343842672	0.0096	0.0074	0.0719	0.0172	0.0422	0.0249	0.0224	0.0244	0.0045	0.0298	0.0433	0.1417	0.0065	0.0438	0.1038	0.0221	0.0204	0.0075	0.0038	0.0239	0.0143	0.1145	0.0265	0.1098	0.0516	0.0048
11	rs73588361	120590848	1	0.141401729381863	0.97	0.604552021827049	0.871289594884406	0.248123604624447	0.0096	0.0073	0.0715	0.0174	0.0421	0.0252	0.0225	0.0243	0.0045	0.0297	0.0432	0.1427	0.0068	0.0438	0.1033	0.022	0.0204	0.0075	0.0038	0.024	0.0142	0.1143	0.0264	0.1098	0.0517	0.0047
11	rs118046113	120591451	0.99	0.165458971998582	0.97	0.604552021827049	0.89968676486324	0.258734163767091	0.0097	0.0072	0.0716	0.0173	0.0421	0.0254	0.0228	0.0241	0.0046	0.0289	0.0431	0.1435	0.0066	0.044	0.103	0.0219	0.0204	0.0075	0.0038	0.0236	0.0142	0.1141	0.0262	0.1104	0.0519	0.0048
11	rs11217990	120591547	0.99	0.165458971998582	0.97	0.604552021827049	0.845678010997546	0.261351566669545	0.0097	0.0071	0.0715	0.0173	0.0421	0.0254	0.0229	0.0241	0.0046	0.0289	0.0431	0.1436	0.0066	0.044	0.1029	0.0219	0.0205	0.0075	0.0038	0.0237	0.0142	0.1141	0.0262	0.1105	0.0519	0.0048
11	rs56129109	120594279	0.99	0.165458971998582	0.97	0.604552021827049	0.845998150813076	0.238872697788585	0.0097	0.0071	0.0716	0.0172	0.0422	0.0254	0.0229	0.0241	0.0046	0.0289	0.0429	0.1439	0.0064	0.0441	0.1033	0.0218	0.0203	0.0074	0.0038	0.0236	0.0141	0.1137	0.0262	0.111	0.0519	0.0048
11	rs73012316	120597664	0.98	0.192372589028169	0.97	0.604552021827049	0.830372162560711	0.234014448019754	0.0097	0.0071	0.0717	0.0172	0.0422	0.0254	0.0229	0.024	0.0045	0.029	0.0429	0.1439	0.0064	0.0442	0.1033	0.0217	0.0203	0.0074	0.0038	0.0235	0.0141	0.1137	0.0262	0.1111	0.0519	0.0048
11	rs752979	120608964	0.98	0.192372589028169	0.97	0.604552021827049	0.707046975512877	0.210322435071209	0.0097	0.0071	0.0718	0.0171	0.0425	0.0254	0.0224	0.0238	0.0044	0.0293	0.0427	0.1441	0.0063	0.0442	0.1034	0.0217	0.0203	0.0072	0.0038	0.0235	0.0141	0.1139	0.0262	0.1116	0.0519	0.0048
11	rs2852218	120618334	0.98	0.192372589028169	0.98	0.546929419532092	0.592421630124589	0.193860061239664	0.0098	0.007	0.0719	0.0172	0.0423	0.0249	0.0219	0.0238	0.0044	0.0294	0.0426	0.1448	0.0062	0.0443	0.1033	0.0218	0.0206	0.0071	0.0038	0.0234	0.0141	0.1141	0.0262	0.1118	0.0517	0.0048
11	rs117362086	120619429	0.97	0.222305343836028	0.98	0.546929419532092	0.630682521211315	0.175753492053832	0.0098	0.007	0.0718	0.0172	0.0424	0.025	0.0218	0.0238	0.0044	0.0297	0.0426	0.1453	0.006	0.0444	0.1034	0.0219	0.0209	0.0069	0.0037	0.0234	0.0141	0.1134	0.0261	0.1118	0.0514	0.0048
11	rs3132780	120620159	0.97	0.222305343836028	0.98	0.546929419532092	0.573033977641486	0.162532983161867	0.0098	0.007	0.0718	0.0172	0.0425	0.0251	0.0216	0.024	0.0043	0.0299	0.0429	0.1455	0.0058	0.0444	0.1035	0.022	0.0212	0.0068	0.0037	0.0234	0.0142	0.1131	0.0261	0.1118	0.0512	0.0048
11	rs3133225	120624732	0.97	0.222305343836028	0.98	0.546929419532092	0.540061414043996	0.151480743441866	0.0098	0.007	0.0715	0.017	0.0427	0.0252	0.0216	0.024	0.0043	0.0303	0.0429	0.1454	0.0058	0.0446	0.1036	0.0219	0.0213	0.0067	0.0036	0.0234	0.0141	0.113	0.0262	0.1119	0.0509	0.0048
11	rs17124301	120642698	0.96	0.255413023536062	0.98	0.546929419532092	0.658660319339029	0.124885432141754	0.0098	0.0072	0.0709	0.0172	0.0427	0.0254	0.0215	0.0243	0.0041	0.0302	0.0428	0.1456	0.0055	0.0447	0.103	0.0222	0.0215	0.0066	0.0035	0.0237	0.0141	0.1125	0.0264	0.1122	0.0508	0.0048
11	rs7948804	120642807	0.96	0.255413023536062	0.98	0.546929419532092	0.65515084735941	0.124090603306848	0.0098	0.0072	0.0709	0.0172	0.0427	0.0254	0.0215	0.0243	0.0041	0.0302	0.0428	0.1456	0.0055	0.0447	0.103	0.0222	0.0215	0.0066	0.0035	0.0237	0.0141	0.1125	0.0264	0.1122	0.0508	0.0048
11	rs948028	120644447	0.96	0.255413023536062	0.98	0.546929419532092	0.68594419415497	0.129604341022581	0.0099	0.0072	0.0706	0.0171	0.0427	0.0255	0.0215	0.0244	0.0041	0.0303	0.0429	0.1454	0.0055	0.0447	0.1028	0.0222	0.0215	0.0066	0.0035	0.0237	0.0141	0.1126	0.0264	0.1122	0.0509	0.0048
11	rs117926183	120645153	0.96	0.255413023536062	0.98	0.546929419532092	0.704606017266776	0.133208609778231	0.0099	0.0072	0.0707	0.0171	0.0427	0.0255	0.0215	0.0244	0.0041	0.0303	0.0429	0.1454	0.0055	0.0447	0.1028	0.0222	0.0216	0.0066	0.0035	0.0237	0.0141	0.1126	0.0264	0.1123	0.0508	0.0048
11	rs17124307	120647110	0.96	0.255413023536062	0.98	0.546929419532092	0.702021230209753	0.124443626296515	0.0099	0.0072	0.0707	0.0172	0.0427	0.0255	0.0215	0.0244	0.0041	0.0303	0.0428	0.1454	0.0055	0.0447	0.1027	0.0222	0.0216	0.0065	0.0035	0.0238	0.0141	0.1126	0.0265	0.1123	0.0508	0.0048
11	rs2852217	120647226	0.96	0.255413023536062	0.99	0.493036143459036	0.698851431652883	0.123385683898008	0.0099	0.0072	0.0707	0.0172	0.0427	0.0255	0.0215	0.0244	0.0041	0.0303	0.0428	0.1454	0.0055	0.0447	0.1027	0.0222	0.0216	0.0065	0.0035	0.0238	0.0141	0.1126	0.0265	0.1123	0.0508	0.0048
11	rs17124310	120648874	0.96	0.255413023536062	0.99	0.493036143459036	0.753752738278439	0.138774884672921	0.0099	0.0072	0.0706	0.0172	0.0427	0.0255	0.0215	0.0244	0.0042	0.0303	0.0428	0.1454	0.0055	0.0447	0.1027	0.0222	0.0216	0.0065	0.0035	0.0238	0.014	0.1125	0.0265	0.1123	0.0508	0.0047
11	rs2852221	120655024	0.96	0.255413023536062	0.99	0.493036143459036	1.02361400058796	0.100015331350576	0.0099	0.0075	0.0695	0.0171	0.0432	0.0254	0.0212	0.0253	0.0042	0.0307	0.0424	0.1484	0.0048	0.044	0.1006	0.0221	0.0216	0.0064	0.0034	0.0242	0.0142	0.1105	0.0268	0.1138	0.0508	0.0047
11	rs3133861	120659485	0.93	0.375229593708928	0.99	0.493036143459036	1.89005010351258	0.187893636225069	0.0104	0.0082	0.0686	0.0169	0.0447	0.0249	0.0203	0.0276	0.0049	0.0319	0.0414	0.1559	0.0047	0.0426	0.0938	0.0216	0.0219	0.0063	0.0033	0.0246	0.0147	0.1035	0.0282	0.116	0.0504	0.0053
11	rs79778511	120663161	0.92	0.422441555019286	0.99	0.493036143459036	1.90259107036773	0.234234580008827	0.0106	0.0083	0.0685	0.0169	0.045	0.0248	0.0203	0.0278	0.0049	0.0321	0.0414	0.1567	0.0047	0.0425	0.093	0.0216	0.0219	0.0063	0.0033	0.0248	0.0149	0.1026	0.0282	0.1161	0.0505	0.0054
11	rs1954787	120663363	0.92	0.422441555019286	0.99	0.493036143459036	1.83801180791855	0.2105350213719	0.0106	0.0083	0.0685	0.0169	0.0451	0.0248	0.0203	0.0279	0.0049	0.0321	0.0414	0.1567	0.0047	0.0425	0.0929	0.0216	0.0219	0.0063	0.0033	0.0248	0.0149	0.1025	0.0282	0.1161	0.0505	0.0054
11	rs948034	120677398	0.92	0.422441555019286	0.99	0.493036143459036	2.1246434259205	0.194584414881238	0.0106	0.0084	0.0687	0.0169	0.0451	0.0249	0.0202	0.0279	0.0049	0.0321	0.041	0.1584	0.0046	0.0423	0.0922	0.0216	0.0219	0.0063	0.0032	0.025	0.0147	0.1022	0.0282	0.1156	0.0508	0.0055
11	rs79304658	120678788	0.92	0.422441555019286	1.01	0.39608418712213	2.16703179052532	0.195828285934303	0.0106	0.0084	0.0687	0.0169	0.0451	0.0249	0.0202	0.028	0.0049	0.0321	0.041	0.1586	0.0046	0.0423	0.0922	0.0216	0.0219	0.0062	0.0032	0.025	0.0148	0.1022	0.0282	0.1155	0.0509	0.0055
11	rs3020103	120685533	0.91	0.473491286898298	1	0.442785362986439	2.63411928406423	0.225264306881547	0.0108	0.0086	0.0696	0.0169	0.045	0.0249	0.02	0.0281	0.005	0.0321	0.0405	0.1605	0.0045	0.0418	0.0915	0.0216	0.0217	0.0061	0.003	0.025	0.0146	0.1011	0.0282	0.1154	0.0511	0.0057
11	rs56326825	120690372	0.9	0.528487958927512	0.99	0.493036143459036	2.99420783892168	0.280949170924561	0.0109	0.0088	0.0698	0.0169	0.0443	0.0247	0.02	0.0281	0.0053	0.032	0.0399	0.1618	0.0045	0.0414	0.091	0.0217	0.0216	0.0063	0.003	0.025	0.0145	0.1015	0.0282	0.116	0.0506	0.0058
11	rs191347151	120702478	0.9	0.528487958927512	0.99	0.493036143459036	3.30143292046187	0.295278565456403	0.0109	0.009	0.0696	0.0168	0.0444	0.0247	0.02	0.028	0.0054	0.0322	0.0394	0.1621	0.0045	0.0415	0.0905	0.022	0.0217	0.0063	0.0029	0.025	0.0145	0.1013	0.0283	0.116	0.0507	0.0059
11	rs73003745	120703464	0.9	0.528487958927512	0.99	0.493036143459036	3.34192673213184	0.295041918170026	0.0109	0.009	0.0696	0.0168	0.0444	0.0247	0.02	0.028	0.0054	0.0321	0.0394	0.1622	0.0045	0.0416	0.0905	0.022	0.0217	0.0064	0.0028	0.0249	0.0145	0.1012	0.0283	0.116	0.0508	0.0058
11	rs11218019	120703916	0.9	0.528487958927512	0.98	0.546929419532092	3.38673385147307	0.303955160435429	0.0109	0.0091	0.0696	0.0168	0.0443	0.0247	0.02	0.028	0.0054	0.0321	0.0394	0.1622	0.0045	0.0416	0.0905	0.022	0.0217	0.0064	0.0028	0.0249	0.0145	0.1012	0.0284	0.116	0.0508	0.0059
11	rs117786762	120706520	0.9	0.528487958927512	0.98	0.546929419532092	3.43563704208986	0.30814180745791	0.0108	0.0091	0.0696	0.0168	0.0443	0.0248	0.0201	0.0281	0.0054	0.0322	0.0393	0.1622	0.0045	0.0416	0.0903	0.022	0.0216	0.0064	0.0028	0.0249	0.0145	0.1013	0.0284	0.116	0.0508	0.0059
11	rs11600004	120708132	0.9	0.528487958927512	0.98	0.546929419532092	3.44127208739659	0.31042170516544	0.0108	0.0091	0.0696	0.0168	0.0442	0.0248	0.0201	0.0281	0.0054	0.0322	0.0393	0.1623	0.0045	0.0416	0.0902	0.022	0.0216	0.0063	0.0028	0.0249	0.0145	0.1013	0.0284	0.116	0.0508	0.0059
11	rs57053294	120711869	0.9	0.528487958927512	0.98	0.546929419532092	3.47750208483596	0.322381424346669	0.0108	0.0091	0.0696	0.0169	0.0442	0.0249	0.0202	0.0282	0.0054	0.0321	0.0392	0.1622	0.0045	0.0416	0.0902	0.022	0.0216	0.0063	0.0028	0.0249	0.0145	0.1013	0.0284	0.1161	0.0508	0.006
11	rs10790403	120712099	0.9	0.528487958927512	0.98	0.546929419532092	3.48591822808162	0.328105716531779	0.0108	0.0092	0.0696	0.0169	0.0442	0.0249	0.0201	0.0282	0.0054	0.0321	0.0392	0.1622	0.0045	0.0416	0.0902	0.022	0.0216	0.0063	0.0028	0.0249	0.0145	0.1013	0.0284	0.116	0.0508	0.006
11	rs117794242	120712972	0.9	0.528487958927512	0.98	0.546929419532092	3.52570751677163	0.323840131208967	0.0108	0.0092	0.0695	0.0169	0.0442	0.0249	0.0201	0.0282	0.0054	0.0321	0.0392	0.1622	0.0044	0.0416	0.0902	0.022	0.0216	0.0064	0.0028	0.0249	0.0145	0.1013	0.0284	0.116	0.0508	0.006
11	rs61901427	120715772	0.9	0.528487958927512	0.98	0.546929419532092	3.57952666984151	0.323110535645805	0.0108	0.0092	0.0695	0.0169	0.0442	0.0249	0.0201	0.0282	0.0054	0.0321	0.0392	0.1623	0.0044	0.0416	0.0901	0.022	0.0216	0.0064	0.0028	0.0249	0.0145	0.1013	0.0284	0.116	0.0508	0.006
11	rs118146504	120719748	0.9	0.528487958927512	0.98	0.546929419532092	3.57051922979113	0.318137967515248	0.0107	0.0092	0.0694	0.0169	0.0441	0.0249	0.0202	0.0282	0.0054	0.032	0.0392	0.1623	0.0044	0.0416	0.0902	0.0221	0.0216	0.0064	0.0028	0.0249	0.0145	0.1014	0.0283	0.116	0.0507	0.006
11	rs56100434	120741232	0.89	0.587533376708783	0.98	0.546929419532092	2.91427223976516	0.435440935232717	0.0106	0.0095	0.0695	0.0173	0.0446	0.0254	0.0208	0.0287	0.0053	0.0325	0.0389	0.1609	0.0047	0.0409	0.0896	0.0222	0.0215	0.0065	0.0031	0.025	0.0147	0.1009	0.0288	0.1155	0.05	0.006
11	rs4936562	120741937	0.89	0.587533376708783	0.98	0.546929419532092	2.89629042040533	0.459404968286183	0.0106	0.0095	0.0696	0.0173	0.0446	0.0255	0.0208	0.0287	0.0053	0.0325	0.0389	0.1609	0.0047	0.0409	0.0896	0.0222	0.0215	0.0065	0.0031	0.025	0.0147	0.1009	0.0288	0.1155	0.05	0.0061
11	rs117343858	120749031	0.89	0.587533376708783	0.98	0.546929419532092	2.98312724356725	0.499392762355661	0.0107	0.0096	0.0699	0.0176	0.0447	0.0259	0.0213	0.0287	0.0054	0.0328	0.0388	0.1604	0.0047	0.0407	0.0887	0.0226	0.0218	0.0064	0.0032	0.0252	0.015	0.1	0.0287	0.1149	0.0495	0.0062
11	rs12577638	120755655	0.89	0.587533376708783	0.98	0.546929419532092	2.98224634827161	0.551983805753913	0.0107	0.0096	0.0701	0.0177	0.0447	0.0261	0.0215	0.0288	0.0054	0.0328	0.0387	0.1603	0.0048	0.0406	0.0883	0.0227	0.022	0.0064	0.0032	0.0252	0.0151	0.0999	0.0288	0.1147	0.0493	0.0063
11	rs57833493	120764256	0.89	0.587533376708783	0.98	0.546929419532092	2.80255326152009	0.664084214370165	0.0106	0.0097	0.0703	0.0182	0.0446	0.0262	0.0219	0.0288	0.0054	0.0329	0.0387	0.16	0.0048	0.0404	0.0879	0.023	0.022	0.0063	0.0033	0.0252	0.0152	0.0994	0.0288	0.1148	0.0491	0.0063
11	Affx-4340483	120768404	0.87	0.718142804220985	0.98	0.546929419532092	2.5855137209325	0.859432022600336	0.0108	0.01	0.0713	0.0194	0.0445	0.0276	0.0233	0.0292	0.0054	0.0334	0.0389	0.1588	0.005	0.0398	0.0848	0.0243	0.0226	0.0063	0.0034	0.0251	0.0163	0.0965	0.0297	0.1128	0.0482	0.0064
11	rs7111184	120771063	0.84	0.946582027722497	0.98	0.546929419532092	2.32922801522525	0.989871564906511	0.0112	0.0101	0.0717	0.0208	0.044	0.0292	0.0245	0.0293	0.0053	0.0336	0.0385	0.1574	0.0051	0.0388	0.0832	0.0248	0.0231	0.0061	0.0035	0.0249	0.0186	0.0957	0.03	0.1106	0.0473	0.0063
11	rs11218051	120771306	0.83	1.03168894651748	0.98	0.546929419532092	2.03902093385732	1.05139714503884	0.0111	0.0102	0.0725	0.0216	0.0439	0.0297	0.025	0.0292	0.0053	0.0334	0.0385	0.1567	0.0051	0.0385	0.0822	0.0251	0.0234	0.006	0.0035	0.0245	0.0194	0.0954	0.0303	0.1104	0.0469	0.0061
11	rs12577774	120771353	0.83	1.03168894651748	0.98	0.546929419532092	2.05793493457927	1.07227664566006	0.0112	0.0103	0.0724	0.0221	0.0438	0.0299	0.025	0.0289	0.0053	0.0333	0.0384	0.1564	0.0051	0.0389	0.0823	0.0252	0.0234	0.006	0.0035	0.0243	0.0194	0.0952	0.0303	0.1104	0.0468	0.0061
11	rs6589850	120771472	0.83	1.03168894651748	0.98	0.546929419532092	2.05289300208697	1.04090587029142	0.0111	0.0104	0.0728	0.0218	0.0439	0.0301	0.025	0.0282	0.0052	0.0331	0.0384	0.1568	0.0051	0.0389	0.0827	0.0253	0.0232	0.0058	0.0035	0.0242	0.0198	0.0946	0.0305	0.1113	0.0464	0.0059
11	rs11218052	120771727	0.84	0.946582027722497	0.98	0.546929419532092	1.80177554471976	1.07049322689585	0.0108	0.0108	0.0744	0.0223	0.0438	0.0304	0.025	0.0277	0.0048	0.0324	0.0384	0.1584	0.0049	0.0385	0.0826	0.0253	0.0228	0.0055	0.0034	0.024	0.02	0.0945	0.0306	0.112	0.0458	0.0051
11	rs59711149	120774749	0.83	1.03168894651748	0.98	0.546929419532092	1.2392265753955	0.590226734637927	0.0102	0.0114	0.0762	0.0227	0.0449	0.0296	0.0254	0.0265	0.0037	0.032	0.0391	0.162	0.0045	0.0389	0.0813	0.0249	0.0229	0.0048	0.0034	0.0235	0.0207	0.0943	0.0309	0.1114	0.0454	0.0037
11	rs2156634	120776001	0.83	1.03168894651748	0.98	0.546929419532092	1.26220402849941	0.593941838942692	0.0102	0.0114	0.0762	0.0227	0.045	0.0295	0.0254	0.0265	0.0037	0.032	0.0392	0.1621	0.0045	0.0389	0.0812	0.0248	0.023	0.0048	0.0034	0.0235	0.0207	0.0943	0.0309	0.1114	0.0454	0.0037
11	rs949056	120779359	0.83	1.03168894651748	0.98	0.546929419532092	1.25186754337328	0.575706472233127	0.0102	0.0115	0.0763	0.0229	0.0453	0.0294	0.0254	0.0264	0.0035	0.032	0.0394	0.1621	0.0044	0.0393	0.0806	0.0248	0.023	0.0047	0.0033	0.0235	0.0208	0.0946	0.0312	0.1107	0.0456	0.0035
11	rs80045390	120783924	0.83	1.03168894651748	0.98	0.546929419532092	1.09164946013778	0.490371851032658	0.0098	0.0116	0.0764	0.023	0.0455	0.0292	0.0254	0.0263	0.0034	0.0318	0.0399	0.1621	0.0043	0.0392	0.0807	0.0248	0.0236	0.0047	0.0031	0.0232	0.0208	0.0945	0.0312	0.1103	0.0455	0.0034
11	rs117391362	120785542	0.83	1.03168894651748	0.98	0.546929419532092	1.0946743686912	0.488055122055751	0.0098	0.0116	0.0765	0.0231	0.0456	0.0292	0.0254	0.0263	0.0034	0.0318	0.04	0.1621	0.0043	0.0391	0.0808	0.0248	0.0237	0.0047	0.0031	0.0232	0.0208	0.0946	0.0312	0.1102	0.0455	0.0034
11	rs11218059	120787231	0.83	1.03168894651748	0.98	0.546929419532092	1.09111599945333	0.487646580298748	0.0098	0.0117	0.0765	0.0231	0.0457	0.0291	0.0254	0.0263	0.0034	0.0318	0.04	0.1622	0.0043	0.0391	0.0808	0.0247	0.0237	0.0047	0.0031	0.0231	0.0208	0.0946	0.0312	0.1102	0.0455	0.0034
11	rs2852213	120789293	0.83	1.03168894651748	0.98	0.546929419532092	1.09725707474506	0.4847892551313	0.0096	0.0117	0.0767	0.0232	0.0458	0.029	0.0255	0.0264	0.0033	0.0318	0.04	0.1623	0.0042	0.039	0.0807	0.0248	0.0238	0.0046	0.0031	0.0231	0.0208	0.0946	0.0313	0.1101	0.0454	0.0033
11	rs73007833	120790069	0.83	1.03168894651748	0.98	0.546929419532092	1.09788084995058	0.464372623407387	0.0096	0.0117	0.0768	0.0233	0.0459	0.029	0.0255	0.0264	0.0033	0.0318	0.0401	0.1623	0.0041	0.039	0.0807	0.0248	0.0238	0.0045	0.003	0.0231	0.0208	0.0946	0.0313	0.11	0.0454	0.0032
11	rs75672383	120790997	0.83	1.03168894651748	0.98	0.546929419532092	1.13186367669433	0.463297350503454	0.0095	0.0118	0.0771	0.0234	0.0462	0.029	0.0256	0.0263	0.0032	0.0317	0.04	0.1623	0.004	0.039	0.0808	0.0248	0.024	0.0044	0.0029	0.0231	0.0209	0.0946	0.0314	0.1097	0.0454	0.0031
11	rs12363923	120791799	0.83	1.03168894651748	0.98	0.546929419532092	1.18126120937803	0.444453970025949	0.0095	0.0118	0.0774	0.0235	0.0463	0.029	0.0256	0.0262	0.0031	0.0316	0.04	0.1627	0.0038	0.0389	0.0808	0.0248	0.024	0.0044	0.0028	0.0231	0.0209	0.0945	0.0315	0.1096	0.0453	0.003
11	rs2850804	120793972	0.83	1.03168894651748	0.98	0.546929419532092	1.45836846330958	0.390880132815514	0.0094	0.0121	0.079	0.024	0.0473	0.0287	0.0255	0.0257	0.0028	0.0308	0.0402	0.1644	0.0033	0.0392	0.0808	0.0252	0.0243	0.0041	0.0024	0.0228	0.0208	0.0937	0.0318	0.1081	0.0451	0.0026
11	rs74908422	120794058	0.83	1.03168894651748	0.98	0.546929419532092	1.452907003573	0.387290826145174	0.0094	0.0121	0.079	0.024	0.0473	0.0287	0.0256	0.0257	0.0028	0.0307	0.0403	0.1645	0.0033	0.0391	0.0808	0.0252	0.0243	0.0041	0.0024	0.0227	0.0208	0.0937	0.0318	0.1081	0.045	0.0026
11	rs2850809	120795342	0.83	1.03168894651748	0.98	0.546929419532092	1.86201775118916	0.362930373415725	0.0089	0.0124	0.081	0.0249	0.0474	0.0284	0.0255	0.025	0.0024	0.0305	0.0415	0.1658	0.0028	0.0391	0.0805	0.0257	0.0248	0.0037	0.0021	0.0222	0.021	0.0931	0.0319	0.1068	0.0446	0.0022
11	rs949054	120795888	0.83	1.03168894651748	0.98	0.546929419532092	1.91483194236684	0.346817690895416	0.0087	0.0124	0.0811	0.025	0.0479	0.0283	0.0253	0.0249	0.0023	0.0304	0.0419	0.166	0.0027	0.039	0.0806	0.0259	0.0249	0.0037	0.002	0.0221	0.0209	0.0932	0.032	0.1064	0.0447	0.0021
11	rs2852241	120797584	0.83	1.03168894651748	0.98	0.546929419532092	2.08241818566998	0.347314150895086	0.0086	0.0124	0.0814	0.025	0.0483	0.0283	0.0251	0.0248	0.0022	0.0302	0.0423	0.1656	0.0026	0.0389	0.0813	0.0262	0.0248	0.0035	0.0018	0.0221	0.0207	0.0926	0.0323	0.1067	0.0448	0.002
11	rs1893816	120798629	0.83	1.03168894651748	0.98	0.546929419532092	2.15165855786334	0.357285961179865	0.0086	0.0124	0.0813	0.025	0.0483	0.0283	0.0251	0.0247	0.0022	0.0302	0.0424	0.1657	0.0025	0.0389	0.0814	0.0262	0.0248	0.0035	0.0018	0.0221	0.0207	0.0926	0.0324	0.1066	0.0448	0.0019
11	rs4936564	120800376	0.83	1.03168894651748	0.98	0.546929419532092	2.26741390504355	0.391136863018232	0.0085	0.0126	0.0813	0.0251	0.0484	0.0282	0.0251	0.0247	0.0022	0.0301	0.0424	0.1657	0.0027	0.0388	0.0815	0.0263	0.0248	0.0034	0.0018	0.0221	0.0207	0.0925	0.0324	0.1065	0.0448	0.0019
11	rs118073180	120801112	0.83	1.03168894651748	0.97	0.604552021827049	2.26429094639603	0.399247643829929	0.0085	0.0126	0.0813	0.0251	0.0484	0.0282	0.0251	0.0247	0.0022	0.0301	0.0424	0.1658	0.0027	0.0388	0.0815	0.0263	0.0248	0.0034	0.0017	0.0221	0.0207	0.0925	0.0324	0.1064	0.0448	0.0019
11	rs10892647	120804291	0.83	1.03168894651748	0.95	0.731303845289611	2.36115352652931	0.409872733343736	0.0084	0.0125	0.0817	0.0252	0.0483	0.0281	0.0251	0.0247	0.0021	0.0301	0.0425	0.1664	0.0027	0.0387	0.0816	0.0264	0.0248	0.0034	0.0017	0.0221	0.0209	0.0922	0.0323	0.106	0.0448	0.0018
11	rs12797755	120809460	0.83	1.03168894651748	0.95	0.731303845289611	2.44991998924293	0.448978836297276	0.0083	0.0125	0.0819	0.0255	0.0482	0.0281	0.0253	0.0247	0.0021	0.0301	0.0425	0.1668	0.0027	0.0385	0.0818	0.0265	0.0248	0.0034	0.0016	0.0222	0.021	0.092	0.0323	0.1053	0.0446	0.0018
11	rs12796598	120809469	0.83	1.03168894651748	0.95	0.731303845289611	2.44980142427386	0.448046253849475	0.0083	0.0125	0.0819	0.0255	0.0482	0.0281	0.0253	0.0247	0.0021	0.0301	0.0425	0.1668	0.0027	0.0385	0.0818	0.0265	0.0248	0.0034	0.0016	0.0222	0.021	0.092	0.0323	0.1053	0.0446	0.0018
11	rs4935757	120819657	0.83	1.03168894651748	0.95	0.731303845289611	2.55831058127501	0.4847892551313	0.0083	0.0125	0.0821	0.0258	0.0482	0.0281	0.0254	0.0246	0.0021	0.0301	0.0425	0.1671	0.0027	0.0384	0.082	0.0267	0.0249	0.0034	0.0016	0.0222	0.0211	0.0919	0.0322	0.1048	0.0444	0.0018
11	rs9651669	120828334	0.82	1.12138066584829	0.95	0.731303845289611	3.14751136833702	0.596230826733403	0.0081	0.0125	0.0829	0.0267	0.0481	0.0284	0.026	0.0241	0.0021	0.0302	0.0424	0.1686	0.0027	0.038	0.0824	0.0278	0.025	0.0033	0.0015	0.0222	0.0212	0.0906	0.0323	0.1019	0.0441	0.0017
11	rs112885596	120833690	0.83	1.03168894651748	0.95	0.731303845289611	3.0332105549557	0.56339110917095	0.008	0.0124	0.0831	0.0266	0.0481	0.0283	0.026	0.024	0.0021	0.0301	0.0421	0.1685	0.0029	0.0376	0.0828	0.0279	0.0248	0.0034	0.0015	0.0221	0.0213	0.0912	0.0322	0.1017	0.0442	0.0017
11	rs655824	120834480	0.83	1.03168894651748	0.95	0.731303845289611	2.99597176699734	0.566923369885768	0.008	0.0124	0.0831	0.0266	0.0481	0.0282	0.0259	0.0239	0.0021	0.03	0.042	0.1685	0.003	0.0376	0.083	0.0279	0.0247	0.0034	0.0015	0.022	0.0213	0.0915	0.0323	0.1016	0.0442	0.0017
11	rs118146772	120836733	0.83	1.03168894651748	0.95	0.731303845289611	2.97407024181791	0.551421968112584	0.008	0.0124	0.0831	0.0265	0.0479	0.028	0.0259	0.0239	0.0021	0.0299	0.0419	0.1685	0.003	0.0374	0.0833	0.028	0.0246	0.0034	0.0015	0.022	0.0214	0.092	0.0324	0.1016	0.0442	0.0017
11	rs12800734	120836754	0.83	1.03168894651748	0.95	0.731303845289611	2.97595645263005	0.552967360007762	0.008	0.0124	0.0831	0.0265	0.0479	0.028	0.0259	0.0239	0.0021	0.0299	0.0419	0.1685	0.003	0.0374	0.0833	0.028	0.0246	0.0034	0.0015	0.022	0.0214	0.092	0.0324	0.1016	0.0442	0.0017
11	rs41297897	120838141	0.83	1.03168894651748	0.95	0.731303845289611	2.95510191619005	0.545531196764305	0.0079	0.0123	0.0832	0.0265	0.0479	0.028	0.0259	0.0239	0.0021	0.0299	0.0419	0.1686	0.003	0.0374	0.0833	0.028	0.0246	0.0034	0.0015	0.022	0.0214	0.092	0.0324	0.1016	0.0442	0.0017
11	rs76441074	120843971	0.83	1.03168894651748	0.95	0.731303845289611	2.94469079142495	0.553389014959238	0.0079	0.0123	0.0831	0.0266	0.0479	0.028	0.0259	0.0239	0.0021	0.03	0.0419	0.1685	0.003	0.0375	0.0833	0.028	0.0246	0.0034	0.0015	0.022	0.0214	0.092	0.0324	0.1015	0.0442	0.0017
11	rs77376411	120848537	0.83	1.03168894651748	0.95	0.731303845289611	2.93867482757676	0.549176026636074	0.0079	0.0123	0.0832	0.0266	0.0479	0.028	0.0259	0.0239	0.0021	0.03	0.0418	0.1685	0.003	0.0375	0.0834	0.028	0.0246	0.0034	0.0015	0.022	0.0214	0.0921	0.0324	0.1016	0.0442	0.0017
11	rs74727906	120858301	0.83	1.03168894651748	0.95	0.731303845289611	2.89292249022219	0.52448296337943	0.0079	0.0123	0.0835	0.0267	0.0477	0.0277	0.0257	0.0238	0.0021	0.03	0.0414	0.1684	0.0031	0.0375	0.0838	0.0281	0.0245	0.0034	0.0015	0.0219	0.0213	0.0926	0.0324	0.1015	0.0443	0.0017
11	rs536447	120860238	0.83	1.03168894651748	0.95	0.731303845289611	2.92853109585037	0.533378895195939	0.0078	0.0123	0.0836	0.0267	0.0477	0.0276	0.0257	0.0238	0.0021	0.03	0.0413	0.1684	0.0031	0.0374	0.0839	0.0282	0.0245	0.0034	0.0015	0.0219	0.0213	0.0926	0.0324	0.1015	0.0444	0.0017
11	rs34259384	120860524	0.83	1.03168894651748	0.94	0.800578923638966	2.92177434546439	0.535329844498325	0.0078	0.0123	0.0836	0.0267	0.0477	0.0276	0.0257	0.0237	0.0021	0.03	0.0413	0.1683	0.0031	0.0375	0.0839	0.0282	0.0245	0.0034	0.0015	0.0219	0.0213	0.0926	0.0324	0.1015	0.0443	0.0017
11	rs582800	120861967	0.83	1.03168894651748	0.94	0.800578923638966	2.8605500180838	0.525592907456007	0.0078	0.0123	0.0836	0.0267	0.0476	0.0276	0.0257	0.0237	0.0021	0.03	0.0413	0.1683	0.0031	0.0375	0.0839	0.0282	0.0245	0.0034	0.0015	0.0218	0.0213	0.0928	0.0324	0.1015	0.0443	0.0017
11	rs35312502	120870030	0.83	1.03168894651748	0.94	0.800578923638966	2.54666213440228	0.482072020876729	0.0079	0.0121	0.0839	0.0263	0.0476	0.0276	0.0254	0.0236	0.0021	0.0298	0.0411	0.1682	0.003	0.0375	0.084	0.0282	0.0243	0.0034	0.0016	0.0217	0.0213	0.0934	0.0323	0.102	0.0442	0.0018
11	rs77772751	120872008	0.83	1.03168894651748	0.94	0.800578923638966	2.53443098295075	0.482072020876729	0.0079	0.0121	0.0839	0.0263	0.0476	0.0276	0.0254	0.0236	0.0021	0.0298	0.041	0.1682	0.003	0.0375	0.084	0.0282	0.0243	0.0034	0.0016	0.0217	0.0213	0.0934	0.0323	0.1021	0.0442	0.0018
11	rs1621211	120873076	0.83	1.03168894651748	0.94	0.800578923638966	2.53718739732108	0.482072020876729	0.0079	0.0121	0.084	0.0262	0.0476	0.0275	0.0254	0.0236	0.0021	0.0298	0.041	0.1682	0.003	0.0375	0.084	0.0282	0.0243	0.0034	0.0016	0.0217	0.0213	0.0935	0.0323	0.1021	0.0442	0.0018
11	rs116862564	120874281	0.83	1.03168894651748	0.94	0.800578923638966	2.50297809385506	0.468545449525885	0.0079	0.0121	0.084	0.0262	0.0476	0.0275	0.0254	0.0236	0.0021	0.0298	0.041	0.1681	0.003	0.0375	0.084	0.0282	0.0243	0.0034	0.0016	0.0218	0.0213	0.0935	0.0323	0.1021	0.0442	0.0018
11	rs116981723	120888244	0.84	0.946582027722497	0.94	0.800578923638966	2.01170457013271	0.581105786254353	0.0079	0.0117	0.0854	0.0264	0.045	0.0274	0.0245	0.0231	0.0025	0.0284	0.0385	0.1663	0.0036	0.0374	0.0856	0.0286	0.0249	0.0038	0.0022	0.0207	0.0216	0.0975	0.0313	0.1031	0.0442	0.0025
11	rs73011533	120890870	0.84	0.946582027722497	0.94	0.800578923638966	2.02741042702405	0.580252453974612	0.0079	0.0117	0.0855	0.0264	0.0449	0.0274	0.0244	0.0231	0.0025	0.0283	0.0385	0.1664	0.0037	0.0374	0.0857	0.0286	0.0249	0.0038	0.0022	0.0207	0.0216	0.0975	0.0313	0.1031	0.0442	0.0026
11	rs7952619	120914370	0.84	0.946582027722497	0.94	0.800578923638966	2.09469564023827	0.649735333369442	0.0079	0.0116	0.0857	0.0265	0.0447	0.0273	0.0243	0.023	0.0026	0.0282	0.0382	0.1661	0.0037	0.0376	0.086	0.0287	0.025	0.0039	0.0022	0.0206	0.0217	0.0979	0.0311	0.1031	0.0442	0.0026
11	rs17245803	120922138	0.84	0.946582027722497	0.94	0.800578923638966	2.09661261697714	0.657486487227537	0.0079	0.0116	0.0857	0.0265	0.0447	0.0273	0.0243	0.023	0.0026	0.0282	0.0382	0.1661	0.0037	0.0376	0.086	0.0287	0.025	0.0039	0.0022	0.0206	0.0217	0.0979	0.0311	0.1031	0.0442	0.0026
11	rs10502245	120923495	0.84	0.946582027722497	0.94	0.800578923638966	2.09931992041416	0.659684047876049	0.0079	0.0116	0.0857	0.0265	0.0447	0.0273	0.0243	0.023	0.0026	0.0282	0.0381	0.166	0.0037	0.0376	0.086	0.0287	0.025	0.0039	0.0022	0.0206	0.0217	0.0979	0.0311	0.1031	0.0442	0.0026
11	rs12795310	120931054	0.84	0.946582027722497	0.94	0.800578923638966	2.20372870539213	0.719637907087248	0.0079	0.0117	0.0859	0.0265	0.0446	0.0273	0.0243	0.0231	0.0026	0.0281	0.038	0.1658	0.0039	0.0377	0.0859	0.0287	0.025	0.0039	0.0022	0.0205	0.0217	0.0981	0.031	0.1033	0.0444	0.0027
11	rs11600109	120938697	0.84	0.946582027722497	0.94	0.800578923638966	2.18289775740215	0.706362679780901	0.0079	0.0117	0.0859	0.0265	0.0446	0.0273	0.0243	0.0231	0.0026	0.0281	0.038	0.1657	0.0039	0.0377	0.0859	0.0287	0.025	0.0039	0.0022	0.0205	0.0217	0.0981	0.031	0.1033	0.0444	0.0027
11	rs7943043	120954436	0.84	0.946582027722497	0.94	0.800578923638966	2.1303095936768	0.695812126778556	0.0079	0.0116	0.0859	0.0265	0.0446	0.0273	0.0243	0.023	0.0026	0.0282	0.038	0.1656	0.0039	0.0378	0.0859	0.0287	0.025	0.0038	0.0022	0.0205	0.0217	0.0981	0.031	0.1033	0.0444	0.0027
11	rs2186601	120955028	0.84	0.946582027722497	0.94	0.800578923638966	2.14120248810052	0.699968652902288	0.0079	0.0116	0.086	0.0265	0.0445	0.0273	0.0243	0.023	0.0026	0.0282	0.038	0.1656	0.0039	0.0377	0.0859	0.0288	0.025	0.0038	0.0022	0.0205	0.0217	0.0981	0.031	0.1032	0.0444	0.0027
11	rs75050717	120960054	0.84	0.946582027722497	0.94	0.800578923638966	2.13893163508537	0.692402009564105	0.0079	0.0116	0.086	0.0265	0.0445	0.0273	0.0243	0.023	0.0026	0.0282	0.038	0.1656	0.0039	0.0378	0.0859	0.0288	0.025	0.0038	0.0022	0.0205	0.0217	0.0981	0.031	0.1032	0.0445	0.0027
11	rs56232713	120960737	0.84	0.946582027722497	0.94	0.800578923638966	2.1220386514716	0.692994802253827	0.0079	0.0116	0.086	0.0265	0.0445	0.0273	0.0243	0.0231	0.0026	0.0282	0.038	0.1656	0.0039	0.0378	0.0859	0.0288	0.025	0.0038	0.0022	0.0204	0.0217	0.0981	0.031	0.1032	0.0445	0.0027
11	rs12274094	120968462	0.84	0.946582027722497	0.94	0.800578923638966	2.01203831289242	0.689291726763625	0.008	0.0116	0.0862	0.0265	0.0443	0.0275	0.0244	0.023	0.0026	0.0282	0.038	0.165	0.004	0.038	0.0861	0.0288	0.025	0.0039	0.0023	0.0203	0.0216	0.0983	0.0309	0.1031	0.0445	0.0027
11	rs35507522	120973430	0.84	0.946582027722497	0.94	0.800578923638966	1.80777975544056	0.64389950814924	0.0081	0.0115	0.0867	0.0263	0.0437	0.0273	0.0243	0.0229	0.0027	0.0281	0.0379	0.1641	0.0041	0.0383	0.087	0.0286	0.0247	0.004	0.0024	0.02	0.0218	0.0989	0.031	0.1029	0.0442	0.0027
11	rs1784281	120978834	0.84	0.946582027722497	0.95	0.731303845289611	1.81303909434346	0.708596211427618	0.0082	0.0115	0.0869	0.0264	0.0436	0.0273	0.0243	0.0228	0.0027	0.0282	0.0379	0.1634	0.0042	0.0384	0.0874	0.0286	0.0247	0.0041	0.0024	0.0199	0.0219	0.0991	0.0311	0.1027	0.0442	0.0028
11	rs2298478	120984087	0.84	0.946582027722497	0.94	0.800578923638966	1.64014207159168	0.763116602461433	0.0084	0.0115	0.0869	0.0263	0.0434	0.0273	0.0244	0.0229	0.0028	0.028	0.0378	0.1625	0.0042	0.0382	0.0879	0.0286	0.0247	0.0043	0.0025	0.0198	0.0219	0.0996	0.0315	0.102	0.0439	0.0029
11	rs55735462	120988706	0.84	0.946582027722497	0.93	0.873875650440679	1.23418403952383	0.76175423067898	0.0088	0.0115	0.087	0.0255	0.0431	0.0269	0.0245	0.0229	0.0029	0.0284	0.0379	0.161	0.0045	0.0384	0.0894	0.0285	0.0249	0.0047	0.0026	0.0195	0.0218	0.1	0.0316	0.1013	0.0436	0.0031
11	rs642548	120988792	0.84	0.946582027722497	0.92	0.951254862179695	1.25618610229756	0.800402902489391	0.0088	0.0115	0.087	0.0255	0.0431	0.0269	0.0245	0.0229	0.0029	0.0284	0.0379	0.161	0.0045	0.0384	0.0894	0.0285	0.0249	0.0047	0.0026	0.0195	0.0218	0.1	0.0317	0.1013	0.0436	0.0031
11	rs612969	120989335	0.84	0.946582027722497	0.92	0.951254862179695	1.2863857246036	0.826803208869927	0.0089	0.0115	0.0869	0.0255	0.0432	0.0269	0.0245	0.0228	0.0029	0.0284	0.0379	0.1611	0.0045	0.0384	0.0895	0.0286	0.0248	0.0047	0.0026	0.0194	0.0218	0.1001	0.0316	0.1012	0.0436	0.0031
11	rs74945140	120991571	0.84	0.946582027722497	0.92	0.951254862179695	1.2863857246036	0.841306824100118	0.0089	0.0115	0.0868	0.0255	0.0432	0.0269	0.0246	0.0228	0.0029	0.0284	0.038	0.161	0.0045	0.0384	0.0895	0.0286	0.0248	0.0048	0.0026	0.0194	0.0217	0.1002	0.0316	0.1012	0.0436	0.0031
11	rs659956	120994961	0.84	0.946582027722497	0.91	1.03277310349222	1.29350337084309	0.858811041237386	0.0089	0.0115	0.0868	0.0255	0.0432	0.027	0.0246	0.0228	0.0029	0.0284	0.038	0.161	0.0045	0.0384	0.0896	0.0286	0.0248	0.0048	0.0026	0.0194	0.0217	0.1002	0.0316	0.1012	0.0436	0.0031
11	rs74736885	120998225	0.84	0.946582027722497	0.91	1.03277310349222	1.28553261386781	0.873116897905868	0.0089	0.0115	0.0868	0.0255	0.0432	0.027	0.0246	0.0228	0.0029	0.0284	0.038	0.161	0.0045	0.0384	0.0896	0.0286	0.0248	0.0048	0.0026	0.0194	0.0217	0.1002	0.0316	0.1011	0.0436	0.0031
11	rs7105712	121003358	0.84	0.946582027722497	0.91	1.03277310349222	1.26060444033823	0.838679936286934	0.0089	0.0115	0.0867	0.0255	0.0432	0.027	0.0246	0.0228	0.0029	0.0284	0.038	0.1609	0.0045	0.0384	0.0896	0.0286	0.0249	0.0048	0.0026	0.0194	0.0216	0.1002	0.0316	0.101	0.0437	0.0031
11	rs33981325	121028666	0.84	0.946582027722497	0.91	1.03277310349222	1.08569839422419	0.93902614402846	0.009	0.0116	0.0872	0.0262	0.0431	0.0275	0.0259	0.0231	0.0032	0.0286	0.038	0.1585	0.0045	0.0379	0.091	0.029	0.0243	0.0049	0.0028	0.0189	0.0203	0.1013	0.0316	0.0998	0.0431	0.0032
11	rs633012	121032517	0.84	0.946582027722497	0.91	1.03277310349222	1.13015028606071	0.982849363319731	0.009	0.0116	0.0873	0.0262	0.0431	0.0276	0.0259	0.0231	0.0032	0.0286	0.038	0.1584	0.0045	0.0379	0.091	0.029	0.0243	0.0049	0.0028	0.0189	0.0203	0.1014	0.0316	0.0998	0.0431	0.0032
11	rs549507	121035618	0.84	0.946582027722497	0.91	1.03277310349222	1.12780730966326	0.991309117361157	0.009	0.0116	0.0872	0.0262	0.0431	0.0276	0.0259	0.0231	0.0032	0.0286	0.038	0.1585	0.0045	0.0379	0.0911	0.029	0.0242	0.0049	0.0028	0.0189	0.0203	0.1014	0.0316	0.0998	0.0431	0.0032
11	Affx-35292946	121038810	0.84	0.946582027722497	0.91	1.03277310349222	1.13069124593782	0.980457653089081	0.009	0.0116	0.0871	0.0262	0.0431	0.0276	0.0259	0.023	0.0032	0.0286	0.038	0.1585	0.0044	0.0379	0.0911	0.029	0.0243	0.0049	0.0028	0.0189	0.0203	0.1015	0.0317	0.0997	0.0431	0.0032
11	rs117539672	121052896	0.84	0.946582027722497	0.91	1.03277310349222	1.10010977129546	0.933812941510914	0.009	0.0116	0.087	0.0262	0.043	0.0276	0.0259	0.0229	0.0032	0.0287	0.038	0.1585	0.0044	0.0379	0.0911	0.029	0.0243	0.0049	0.0028	0.0189	0.0202	0.1015	0.0317	0.0997	0.0432	0.0032
11	rs4499012	121053084	0.84	0.946582027722497	0.91	1.03277310349222	1.10055577160404	0.93491829044086	0.009	0.0116	0.087	0.0262	0.043	0.0276	0.0259	0.0229	0.0032	0.0287	0.038	0.1585	0.0044	0.0379	0.0911	0.029	0.0243	0.0049	0.0028	0.0189	0.0202	0.1015	0.0317	0.0997	0.0432	0.0032
11	rs12787375	121055191	0.84	0.946582027722497	0.91	1.03277310349222	1.09280564853572	0.923561450737483	0.009	0.0116	0.087	0.0262	0.0431	0.0276	0.0259	0.0229	0.0032	0.0287	0.038	0.1585	0.0044	0.0379	0.091	0.029	0.0243	0.0049	0.0028	0.0189	0.0202	0.1015	0.0317	0.0997	0.0432	0.0032
11	rs111982661	121055215	0.84	0.946582027722497	0.91	1.03277310349222	1.09280564853572	0.923403912021053	0.009	0.0116	0.087	0.0262	0.0431	0.0276	0.0259	0.0229	0.0032	0.0287	0.038	0.1585	0.0044	0.0379	0.091	0.029	0.0243	0.0049	0.0028	0.0189	0.0202	0.1015	0.0317	0.0997	0.0432	0.0032
11	rs11218202	121087341	0.85	0.865999623192944	0.9	1.11848291839441	0.750709597811794	0.915376579831809	0.0093	0.0115	0.0871	0.0265	0.0433	0.0278	0.0267	0.0228	0.0033	0.0293	0.038	0.1563	0.0046	0.0376	0.092	0.0283	0.0243	0.0051	0.0031	0.0188	0.0176	0.1039	0.0316	0.0976	0.0441	0.0034
11	rs745517	121092052	0.85	0.865999623192944	0.9	1.11848291839441	0.728883882342501	0.914590343125206	0.0094	0.0114	0.0871	0.0265	0.0433	0.0279	0.0268	0.0228	0.0033	0.0294	0.038	0.1559	0.0046	0.0376	0.0921	0.0282	0.0243	0.0051	0.0031	0.0188	0.0176	0.1042	0.0316	0.0972	0.0442	0.0035
11	rs575030	121092398	0.85	0.865999623192944	0.9	1.11848291839441	0.728133750326017	0.924349224843216	0.0094	0.0115	0.0871	0.0265	0.0433	0.0279	0.0268	0.0228	0.0033	0.0294	0.038	0.1558	0.0046	0.0376	0.0921	0.0282	0.0244	0.0051	0.0031	0.0188	0.0175	0.1042	0.0316	0.0972	0.0442	0.0035
11	rs61901232	121093389	0.85	0.865999623192944	0.9	1.11848291839441	0.701578548848561	0.84254359773918	0.0094	0.0114	0.087	0.0266	0.0434	0.0278	0.0268	0.0229	0.0033	0.0295	0.0381	0.1557	0.0046	0.0376	0.0921	0.0282	0.0244	0.0051	0.0032	0.0188	0.0175	0.1043	0.0316	0.097	0.0442	0.0034
11	rs117837024	121094177	0.85	0.865999623192944	0.9	1.11848291839441	0.707417145337488	0.836672295159285	0.0095	0.0114	0.087	0.0266	0.0434	0.0277	0.0267	0.0229	0.0033	0.0295	0.0381	0.1557	0.0046	0.0376	0.0921	0.0282	0.0244	0.0051	0.0032	0.0189	0.0175	0.1044	0.0315	0.0968	0.0442	0.0034
11	rs9787799	121100429	0.85	0.865999623192944	0.9	1.11848291839441	0.703497733264766	0.823724156093798	0.0095	0.0114	0.0869	0.0266	0.0435	0.0276	0.0267	0.023	0.0033	0.0296	0.0383	0.1555	0.0046	0.0376	0.0921	0.0281	0.0245	0.0051	0.0032	0.0189	0.0175	0.1045	0.0316	0.0965	0.0443	0.0034
11	rs12295531	121108515	0.86	0.789876638244022	0.9	1.11848291839441	0.637872499106309	0.824185860337714	0.0097	0.0114	0.0867	0.0266	0.0434	0.0275	0.0268	0.0231	0.0034	0.0298	0.0384	0.1549	0.0047	0.0375	0.0924	0.0278	0.0246	0.0051	0.0033	0.0189	0.0175	0.1047	0.0314	0.0959	0.0443	0.0035
11	rs117511756	121116340	0.86	0.789876638244022	0.9	1.11848291839441	0.475428696155642	0.784071786509153	0.01	0.0115	0.0858	0.0261	0.0448	0.0274	0.027	0.0238	0.0036	0.0306	0.039	0.1527	0.0048	0.0378	0.0922	0.0279	0.0252	0.0053	0.0035	0.0184	0.0174	0.105	0.0321	0.0929	0.0448	0.0037
11	rs74520500	121116673	0.86	0.789876638244022	0.9	1.11848291839441	0.475428696155642	0.784224080109161	0.01	0.0115	0.0858	0.0261	0.0448	0.0274	0.027	0.0238	0.0036	0.0306	0.039	0.1527	0.0048	0.0378	0.0922	0.0279	0.0252	0.0053	0.0035	0.0184	0.0174	0.105	0.0321	0.0929	0.0448	0.0037
11	rs17245880	121119327	0.86	0.789876638244022	0.9	1.11848291839441	0.472724617676554	0.787271281379808	0.01	0.0115	0.0858	0.0261	0.0448	0.0274	0.0271	0.0238	0.0036	0.0306	0.039	0.1525	0.0048	0.0378	0.0922	0.0279	0.0252	0.0053	0.0035	0.0184	0.0174	0.105	0.0321	0.0928	0.0448	0.0037
11	rs1893248	121120755	0.86	0.789876638244022	0.9	1.11848291839441	0.464292336913047	0.792457314001056	0.01	0.0115	0.0858	0.0261	0.0449	0.0274	0.0271	0.0238	0.0036	0.0307	0.0391	0.1525	0.0048	0.0378	0.0923	0.0279	0.0252	0.0053	0.0035	0.0184	0.0174	0.105	0.0322	0.0927	0.0448	0.0037
11	rs74581584	121121331	0.86	0.789876638244022	0.9	1.11848291839441	0.463805777808182	0.792762601011098	0.01	0.0115	0.0858	0.0261	0.0449	0.0274	0.0271	0.0238	0.0036	0.0307	0.0391	0.1525	0.0048	0.0378	0.0923	0.0279	0.0252	0.0053	0.0035	0.0184	0.0174	0.105	0.0322	0.0927	0.0448	0.0037
11	rs73020048	121128848	0.87	0.718142804220985	0.9	1.11848291839441	0.452383385040706	0.797803450489987	0.0101	0.0114	0.0855	0.026	0.0451	0.0274	0.0271	0.0238	0.0036	0.0307	0.0392	0.1523	0.0049	0.0378	0.0922	0.0279	0.0253	0.0054	0.0036	0.0184	0.0174	0.105	0.0323	0.0923	0.0449	0.0037
11	rs4936608	121136069	0.87	0.718142804220985	0.9	1.11848291839441	0.445740095266001	0.796886426463385	0.0102	0.0114	0.0854	0.026	0.0451	0.0274	0.0271	0.0238	0.0036	0.0308	0.0392	0.1522	0.0049	0.0378	0.0922	0.0279	0.0253	0.0054	0.0036	0.0184	0.0174	0.105	0.0324	0.0922	0.0449	0.0037
11	rs116915994	121142335	0.87	0.718142804220985	0.9	1.11848291839441	0.458107377359639	0.791999430532077	0.0103	0.0114	0.0853	0.026	0.0452	0.0274	0.0272	0.0239	0.0036	0.0308	0.0393	0.1519	0.0049	0.0378	0.0922	0.0279	0.0254	0.0054	0.0036	0.0183	0.0174	0.1051	0.0324	0.092	0.0448	0.0038
11	rs75215496	121145466	0.87	0.718142804220985	0.9	1.11848291839441	0.459680085540956	0.792609954370469	0.0103	0.0114	0.0853	0.026	0.0452	0.0274	0.0272	0.0239	0.0036	0.0308	0.0393	0.1519	0.0049	0.0378	0.0922	0.0279	0.0254	0.0054	0.0036	0.0183	0.0174	0.1051	0.0324	0.092	0.0448	0.0038
11	rs891441	121165092	0.87	0.718142804220985	0.9	1.11848291839441	0.444250526957	0.846410946284498	0.0105	0.0114	0.085	0.026	0.0456	0.0276	0.0274	0.0241	0.0036	0.0308	0.0398	0.1503	0.005	0.038	0.0923	0.0279	0.0258	0.0055	0.0038	0.018	0.0173	0.1054	0.0324	0.0913	0.0444	0.0039
11	rs12362657	121175447	0.87	0.718142804220985	0.9	1.11848291839441	0.445084382822398	0.835591673352517	0.0105	0.0115	0.085	0.026	0.0457	0.0276	0.0274	0.0242	0.0035	0.0309	0.0399	0.1502	0.005	0.0379	0.0923	0.028	0.0258	0.0054	0.0038	0.018	0.0172	0.1053	0.0325	0.0911	0.0445	0.0039
11	rs117774454	121177638	0.87	0.718142804220985	0.89	1.20843312996982	0.445143973411856	0.837289924063435	0.0105	0.0115	0.0849	0.026	0.0457	0.0276	0.0274	0.0242	0.0035	0.031	0.04	0.1501	0.005	0.0379	0.0924	0.028	0.0259	0.0054	0.0038	0.018	0.0172	0.1053	0.0325	0.091	0.0445	0.0039
11	rs2060008	121179847	0.87	0.718142804220985	0.89	1.20843312996982	0.441516137994203	0.825725266369441	0.0105	0.0115	0.0849	0.026	0.0457	0.0276	0.0273	0.0242	0.0034	0.031	0.04	0.1501	0.005	0.0379	0.0924	0.028	0.0259	0.0054	0.0038	0.018	0.0172	0.1053	0.0325	0.091	0.0446	0.0039
11	rs2115925	121181848	0.87	0.718142804220985	0.89	1.20843312996982	0.456295991780888	0.823416383437796	0.0105	0.0115	0.0849	0.026	0.0457	0.0276	0.0274	0.0242	0.0034	0.0311	0.04	0.15	0.005	0.0379	0.0924	0.0279	0.0259	0.0054	0.0038	0.0179	0.0172	0.1053	0.0325	0.0909	0.0447	0.0039
11	rs61902398	121190062	0.88	0.650722301593725	0.89	1.20843312996982	0.473215710786742	0.83945237278846	0.0108	0.0114	0.0839	0.026	0.0462	0.0275	0.0278	0.0246	0.0034	0.0314	0.0407	0.1486	0.005	0.0381	0.0926	0.0278	0.0262	0.0058	0.0039	0.0174	0.0172	0.105	0.0329	0.0905	0.0446	0.004
11	rs73017165	121191274	0.88	0.650722301593725	0.89	1.20843312996982	0.498462839950218	0.845637182427225	0.0108	0.0113	0.0837	0.0261	0.0463	0.0275	0.0279	0.0246	0.0034	0.0314	0.0407	0.1483	0.005	0.0381	0.0927	0.0278	0.0263	0.0058	0.0039	0.0172	0.0172	0.105	0.0329	0.0905	0.0446	0.004
11	rs10790434	121191782	0.88	0.650722301593725	0.89	1.20843312996982	0.482531516409769	0.850436881732048	0.0108	0.0112	0.0836	0.0261	0.0463	0.0275	0.028	0.0247	0.0034	0.0314	0.0408	0.1482	0.005	0.0381	0.0927	0.0278	0.0263	0.0059	0.0039	0.0172	0.0172	0.105	0.0329	0.0904	0.0446	0.004
11	rs118163449	121191939	0.88	0.650722301593725	0.89	1.20843312996982	0.483275620796902	0.849817249439167	0.0108	0.0112	0.0836	0.0261	0.0463	0.0275	0.028	0.0247	0.0034	0.0314	0.0408	0.1482	0.005	0.0381	0.0928	0.0278	0.0263	0.0059	0.0039	0.0172	0.0172	0.105	0.0329	0.0904	0.0446	0.004
11	rs2370113	121192287	0.88	0.650722301593725	0.89	1.20843312996982	0.478819325147005	0.843780748935678	0.0108	0.0112	0.0836	0.0261	0.0463	0.0274	0.028	0.0247	0.0034	0.0314	0.0408	0.1481	0.005	0.0382	0.0928	0.0278	0.0263	0.0059	0.0039	0.0172	0.0172	0.105	0.0329	0.0903	0.0446	0.004
11	rs117323348	121193894	0.88	0.650722301593725	0.89	1.20843312996982	0.604432072843423	0.907206363029585	0.0108	0.0112	0.0835	0.0261	0.0463	0.0274	0.0279	0.0247	0.0034	0.0315	0.0408	0.148	0.005	0.0382	0.0928	0.0278	0.0263	0.0059	0.0038	0.0172	0.0172	0.105	0.0329	0.0903	0.0446	0.004
11	rs4936613	121204601	0.89	0.587533376708783	0.89	1.20843312996982	0.416878646060216	0.701305858781661	0.0109	0.0107	0.0821	0.0263	0.0475	0.027	0.0283	0.0253	0.0031	0.0326	0.0419	0.1435	0.0047	0.0386	0.0935	0.0277	0.0265	0.0059	0.0036	0.0174	0.0175	0.1051	0.033	0.0912	0.0448	0.0037
11	rs116875324	121206449	0.89	0.587533376708783	0.89	1.20843312996982	0.304481889672098	0.551000682263586	0.0107	0.008	0.0753	0.0271	0.0534	0.0256	0.0288	0.0277	0.0021	0.0372	0.0437	0.1282	0.0036	0.041	0.0971	0.0277	0.0273	0.0059	0.0024	0.019	0.0181	0.1056	0.034	0.0939	0.0458	0.0031
11	rs10892727	121206872	0.89	0.587533376708783	0.89	1.20843312996982	0.227782405086979	0.561415398429351	0.0107	0.0078	0.0749	0.0271	0.0538	0.0256	0.0288	0.0279	0.0021	0.0375	0.0439	0.1273	0.0035	0.0412	0.0973	0.0277	0.0273	0.0059	0.0023	0.0191	0.0182	0.1055	0.0341	0.0941	0.0458	0.0031
11	rs76454956	121208432	0.89	0.587533376708783	0.89	1.20843312996982	0.23693861089367	0.561133292492757	0.0107	0.0078	0.0749	0.0271	0.0539	0.0255	0.0288	0.0279	0.0021	0.0375	0.0439	0.1272	0.0035	0.0412	0.0973	0.0277	0.0273	0.0059	0.0023	0.0191	0.0182	0.1055	0.0341	0.0941	0.0459	0.0031
11	rs73021521	121210863	0.89	0.587533376708783	0.89	1.20843312996982	0.260386414818806	0.56127434112954	0.0107	0.0078	0.0748	0.027	0.0541	0.0254	0.0287	0.028	0.002	0.0376	0.044	0.1269	0.0035	0.0413	0.0975	0.0277	0.0273	0.0059	0.0023	0.0191	0.0182	0.1054	0.0342	0.094	0.046	0.0031
11	rs76781492	121213725	0.89	0.587533376708783	0.89	1.20843312996982	0.237496059917024	0.570602613635578	0.0108	0.0077	0.0746	0.0268	0.0545	0.0253	0.0286	0.0281	0.002	0.0378	0.0441	0.1264	0.0035	0.0414	0.0977	0.0277	0.0273	0.0058	0.0022	0.0192	0.0183	0.1053	0.0344	0.094	0.0461	0.003
11	rs716066	121216567	0.89	0.587533376708783	0.89	1.20843312996982	0.184081662246558	0.56339110917095	0.0108	0.0077	0.0745	0.0268	0.0547	0.0252	0.0285	0.0281	0.002	0.0379	0.0442	0.1261	0.0034	0.0415	0.0979	0.0277	0.0273	0.0058	0.0022	0.0192	0.0183	0.1052	0.0345	0.0939	0.0463	0.003
11	rs11218268	121216594	0.89	0.587533376708783	0.89	1.20843312996982	0.207475906459273	0.556624321713013	0.0108	0.0077	0.0745	0.0267	0.0547	0.0252	0.0285	0.0281	0.002	0.0379	0.0442	0.1261	0.0034	0.0415	0.0978	0.0277	0.0272	0.006	0.0022	0.0192	0.0182	0.1053	0.0345	0.0939	0.0463	0.003
11	rs73021527	121218951	0.89	0.587533376708783	0.89	1.20843312996982	0.204780253973643	0.556624321713013	0.0108	0.0077	0.0745	0.0267	0.0548	0.0252	0.0284	0.0281	0.002	0.0379	0.0443	0.126	0.0034	0.0416	0.0979	0.0277	0.0273	0.006	0.0022	0.0192	0.0183	0.1052	0.0345	0.094	0.0463	0.003
11	rs12803289	121220745	0.89	0.587533376708783	0.89	1.20843312996982	0.194350351225221	0.56085122121596	0.0108	0.0077	0.0745	0.0266	0.0548	0.0251	0.0284	0.0282	0.002	0.038	0.0444	0.1259	0.0034	0.0416	0.098	0.0277	0.0273	0.006	0.0022	0.0193	0.0183	0.1051	0.0345	0.094	0.0463	0.003
11	rs17125182	121223636	0.89	0.587533376708783	0.9	1.11848291839441	0.207277017941121	0.600958492832139	0.0106	0.0075	0.0741	0.0264	0.0549	0.025	0.0283	0.0282	0.0019	0.0383	0.0449	0.1253	0.0033	0.0418	0.0987	0.0279	0.0273	0.0058	0.002	0.0194	0.0183	0.1051	0.0344	0.0941	0.0465	0.0029
11	rs891437	121224776	0.89	0.587533376708783	0.89	1.20843312996982	0.199021014907101	0.615050305177856	0.0106	0.0075	0.074	0.0264	0.055	0.025	0.0282	0.0282	0.0019	0.0384	0.045	0.1252	0.0033	0.0419	0.0988	0.0279	0.0273	0.0058	0.0019	0.0195	0.0183	0.1051	0.0345	0.0941	0.0465	0.0029
11	rs12417012	121226022	0.89	0.587533376708783	0.89	1.20843312996982	0.199721221096128	0.617214019456086	0.0106	0.0075	0.074	0.0264	0.055	0.025	0.0282	0.0282	0.0018	0.0385	0.045	0.1253	0.0033	0.0419	0.0988	0.0279	0.0272	0.0058	0.0019	0.0194	0.0183	0.1051	0.0345	0.0941	0.0466	0.0029
11	rs61903102	121226806	0.89	0.587533376708783	0.9	1.11848291839441	0.200344799767544	0.621257737629935	0.0106	0.0075	0.0741	0.0264	0.055	0.025	0.0282	0.0282	0.0018	0.0385	0.045	0.1253	0.0032	0.0419	0.0988	0.0279	0.0272	0.0058	0.0019	0.0195	0.0183	0.1051	0.0345	0.0941	0.0466	0.0028
11	rs78049521	121229687	0.89	0.587533376708783	0.9	1.11848291839441	0.202143738308704	0.63836681340565	0.0106	0.0074	0.0741	0.0263	0.055	0.0251	0.0282	0.0282	0.0018	0.0386	0.0451	0.1253	0.0032	0.0419	0.0986	0.028	0.0273	0.0057	0.0019	0.0195	0.0183	0.1051	0.0345	0.0941	0.0466	0.0028
11	rs34687160	121234802	0.89	0.587533376708783	0.89	1.20843312996982	0.204424969933426	0.653242663070236	0.0106	0.0074	0.0741	0.0263	0.055	0.0251	0.0282	0.0282	0.0018	0.0386	0.0451	0.1253	0.0031	0.0419	0.0987	0.028	0.0273	0.0057	0.0018	0.0195	0.0183	0.105	0.0345	0.0942	0.0466	0.0027
11	rs1529579	121235871	0.89	0.587533376708783	0.89	1.20843312996982	0.202771594910629	0.657486487227537	0.0106	0.0074	0.0741	0.0263	0.055	0.0251	0.0282	0.0282	0.0018	0.0386	0.0452	0.1253	0.0031	0.0419	0.0987	0.028	0.0273	0.0057	0.0018	0.0195	0.0183	0.105	0.0345	0.0942	0.0466	0.0027
11	rs7126730	121235978	0.89	0.587533376708783	0.89	1.20843312996982	0.203007325712966	0.658072338498446	0.0106	0.0074	0.0741	0.0263	0.055	0.0251	0.0282	0.0282	0.0018	0.0386	0.0452	0.1253	0.0031	0.0419	0.0987	0.028	0.0273	0.0057	0.0018	0.0195	0.0183	0.105	0.0345	0.0942	0.0466	0.0027
11	rs10750190	121236195	0.89	0.587533376708783	0.89	1.20843312996982	0.202732321534417	0.660416942455491	0.0106	0.0074	0.0741	0.0263	0.055	0.0251	0.0282	0.0282	0.0018	0.0386	0.0452	0.1253	0.0031	0.0419	0.0987	0.028	0.0273	0.0057	0.0018	0.0195	0.0183	0.105	0.0345	0.0942	0.0466	0.0027
11	rs1560407	121238455	0.89	0.587533376708783	0.89	1.20843312996982	0.210753046589328	0.676882394263811	0.0106	0.0074	0.0741	0.0264	0.055	0.0251	0.0283	0.0282	0.0018	0.0387	0.0453	0.1253	0.003	0.042	0.0986	0.0281	0.0274	0.0056	0.0018	0.0195	0.0183	0.1049	0.0345	0.0941	0.0466	0.0026
11	rs78638215	121243456	0.89	0.587533376708783	0.89	1.20843312996982	0.218416730696424	0.674082636763065	0.0106	0.0074	0.0741	0.0263	0.055	0.0251	0.0283	0.0282	0.0018	0.0387	0.0453	0.1253	0.0031	0.042	0.0986	0.0281	0.0274	0.0057	0.0018	0.0195	0.0183	0.1049	0.0344	0.0941	0.0466	0.0026
11	rs72991	121243716	0.89	0.587533376708783	0.88	1.30266910679319	0.218375777580019	0.674082636763065	0.0106	0.0074	0.0741	0.0263	0.055	0.0251	0.0283	0.0282	0.0018	0.0387	0.0453	0.1253	0.0031	0.042	0.0986	0.0281	0.0274	0.0057	0.0018	0.0195	0.0183	0.1049	0.0344	0.0941	0.0466	0.0026
11	rs35269930	121257332	0.89	0.587533376708783	0.88	1.30266910679319	0.249149212503801	0.694922167359372	0.0105	0.0073	0.0742	0.0263	0.0551	0.0251	0.0284	0.0283	0.0017	0.0388	0.0454	0.1253	0.0031	0.042	0.0987	0.0281	0.0273	0.0057	0.0018	0.0195	0.0183	0.1048	0.0343	0.0938	0.0467	0.0025
11	rs2453146	121259481	0.89	0.587533376708783	0.88	1.30266910679319	0.26464731776937	0.70621383373632	0.0105	0.0073	0.0742	0.0263	0.0551	0.0251	0.0285	0.0283	0.0017	0.0389	0.0454	0.1252	0.0031	0.0421	0.0986	0.0281	0.0273	0.0057	0.0016	0.0195	0.0183	0.1049	0.0343	0.0938	0.0466	0.0025
11	rs12285923	121259992	0.89	0.587533376708783	0.88	1.30266910679319	0.265969432760975	0.705469708783691	0.0105	0.0073	0.0742	0.0263	0.0551	0.0251	0.0285	0.0283	0.0017	0.0389	0.0455	0.1252	0.0031	0.0421	0.0986	0.0281	0.0273	0.0057	0.0016	0.0195	0.0183	0.1048	0.0343	0.0938	0.0466	0.0025
11	rs74898574	121261127	0.89	0.587533376708783	0.88	1.30266910679319	0.279855804247936	0.707107015196488	0.0105	0.0073	0.0742	0.0263	0.0551	0.0251	0.0285	0.0284	0.0017	0.0389	0.0455	0.1252	0.0031	0.0421	0.0986	0.0281	0.0273	0.0057	0.0016	0.0196	0.0183	0.1048	0.0343	0.0937	0.0466	0.0025
11	rs61905163	121266600	0.89	0.587533376708783	0.88	1.30266910679319	0.289372626546427	0.70666039291283	0.0103	0.0074	0.074	0.0266	0.0545	0.0252	0.0286	0.0288	0.0017	0.0388	0.0454	0.125	0.0032	0.0421	0.099	0.0282	0.0273	0.0057	0.0017	0.0196	0.0183	0.1046	0.0344	0.0928	0.0467	0.0027
11	rs79949774	121268002	0.89	0.587533376708783	0.88	1.30266910679319	0.275324168321278	0.715455500236366	0.0103	0.0074	0.074	0.0266	0.0544	0.0253	0.0286	0.0288	0.0017	0.0387	0.0454	0.125	0.0032	0.042	0.0991	0.0283	0.0273	0.0056	0.0017	0.0196	0.0183	0.1045	0.0344	0.0927	0.0467	0.0027
11	rs74332961	121269704	0.89	0.587533376708783	0.88	1.30266910679319	0.284995510370875	0.721132934644181	0.0103	0.0074	0.074	0.0267	0.0545	0.0253	0.0287	0.0288	0.0017	0.0387	0.0454	0.125	0.0032	0.0419	0.0992	0.0283	0.0275	0.0056	0.0017	0.0196	0.0184	0.1044	0.0344	0.0925	0.0467	0.0027
11	rs74630003	121270478	0.89	0.587533376708783	0.88	1.30266910679319	0.293785397007373	0.725172940284518	0.0103	0.0074	0.0741	0.0267	0.0545	0.0254	0.0287	0.0289	0.0018	0.0387	0.0454	0.1248	0.0032	0.0419	0.0993	0.0283	0.0275	0.0055	0.0017	0.0196	0.0184	0.1045	0.0344	0.0923	0.0467	0.0028
11	rs297513	121275306	0.9	0.528487958927512	0.88	1.30266910679319	0.324042861305113	0.740931233259208	0.0104	0.0074	0.074	0.0269	0.0545	0.0254	0.0287	0.0289	0.0018	0.0387	0.0454	0.1245	0.0032	0.042	0.0993	0.0283	0.0275	0.0055	0.0017	0.0196	0.0184	0.1043	0.0344	0.0921	0.0467	0.0028
11	rs78890084	121286047	0.88	0.650722301593725	0.88	1.30266910679319	0.33731763106988	0.986199658365658	0.0108	0.0072	0.0737	0.0288	0.0553	0.0263	0.0301	0.0307	0.0021	0.0396	0.0443	0.1202	0.004	0.0431	0.0989	0.029	0.0288	0.0051	0.0023	0.0198	0.0185	0.1012	0.0351	0.0883	0.0459	0.0033
11	rs115118473	121286081	0.88	0.650722301593725	0.89	1.20843312996982	0.333136207572334	0.99274707356589	0.0108	0.0072	0.0737	0.0289	0.0553	0.0263	0.0301	0.0307	0.0021	0.0396	0.0443	0.1202	0.004	0.0431	0.0989	0.029	0.0288	0.0051	0.0023	0.0198	0.0185	0.1012	0.0351	0.0883	0.0459	0.0033
11	rs177061	121286655	0.88	0.650722301593725	0.89	1.20843312996982	0.319495172728322	1.02464378296429	0.0109	0.0073	0.0737	0.029	0.0554	0.0263	0.0302	0.0309	0.0021	0.0396	0.0442	0.1199	0.004	0.0432	0.0988	0.0291	0.0289	0.0051	0.0023	0.0198	0.0185	0.1011	0.0352	0.0879	0.046	0.0034
11	rs118019109	121293389	0.88	0.650722301593725	0.89	1.20843312996982	0.320250781213576	1.04332516747561	0.0109	0.0073	0.0736	0.0291	0.0554	0.0263	0.0301	0.0309	0.0021	0.0396	0.0441	0.1199	0.0041	0.0433	0.0989	0.0291	0.029	0.0051	0.0024	0.0198	0.0185	0.101	0.0353	0.0876	0.0458	0.0034
11	rs12576704	121299288	0.88	0.650722301593725	0.89	1.20843312996982	0.313135248946689	1.07487169859908	0.011	0.0073	0.0736	0.0292	0.0554	0.0263	0.0302	0.0308	0.0022	0.0397	0.0439	0.1199	0.0041	0.0433	0.099	0.0291	0.0291	0.0052	0.0024	0.0198	0.0185	0.1009	0.0354	0.0875	0.0457	0.0035
11	rs17125327	121301375	0.88	0.650722301593725	0.89	1.20843312996982	0.327093352662406	1.08818963812213	0.011	0.0073	0.0737	0.0293	0.0554	0.0263	0.0302	0.0308	0.0022	0.0397	0.0438	0.1198	0.0041	0.0434	0.0989	0.0292	0.0291	0.0052	0.0024	0.0198	0.0185	0.1009	0.0354	0.0874	0.0456	0.0035
11	rs17125331	121301819	0.88	0.650722301593725	0.89	1.20843312996982	0.332262070472913	1.100234300357	0.011	0.0073	0.0737	0.0294	0.0554	0.0263	0.0302	0.0308	0.0022	0.0397	0.0438	0.1198	0.0041	0.0435	0.0988	0.0292	0.0291	0.0052	0.0024	0.0199	0.0185	0.1009	0.0354	0.0874	0.0455	0.0035
11	rs297519	121303232	0.88	0.650722301593725	0.89	1.20843312996982	0.335920809404927	1.10887589121691	0.011	0.0073	0.0737	0.0294	0.0554	0.0264	0.0303	0.0308	0.0022	0.0398	0.0437	0.1198	0.0041	0.0435	0.0988	0.0292	0.0292	0.0052	0.0024	0.0199	0.0185	0.1008	0.0354	0.0874	0.0455	0.0035
11	rs668053	121308525	0.88	0.650722301593725	0.89	1.20843312996982	0.350869497116434	1.11377286291846	0.0111	0.0073	0.0735	0.0296	0.0554	0.0264	0.0303	0.0308	0.0023	0.0399	0.0434	0.1199	0.0042	0.0435	0.0986	0.0292	0.0293	0.0053	0.0025	0.0198	0.0186	0.1006	0.0354	0.0872	0.0454	0.0036
11	rs56072101	121314448	0.88	0.650722301593725	0.89	1.20843312996982	0.405079847584457	1.09323238727831	0.0117	0.0073	0.0735	0.0297	0.0553	0.0264	0.0303	0.0309	0.0023	0.0398	0.0434	0.1199	0.0042	0.0435	0.0984	0.0292	0.0293	0.0053	0.0025	0.0198	0.0185	0.1004	0.0354	0.087	0.0453	0.0037
11	rs78084516	121320894	0.88	0.650722301593725	0.89	1.20843312996982	0.435246864501016	1.08900269229181	0.0117	0.0073	0.0733	0.0299	0.0553	0.0264	0.0303	0.0308	0.0023	0.0398	0.0434	0.1199	0.0042	0.0435	0.0984	0.0292	0.0293	0.0054	0.0026	0.0197	0.0184	0.1004	0.0354	0.0869	0.0451	0.0038
11	rs4935774	121321754	0.88	0.650722301593725	0.89	1.20843312996982	0.439915046685149	1.1072444496331	0.0117	0.0073	0.0733	0.0299	0.0553	0.0264	0.0303	0.0308	0.0023	0.0398	0.0434	0.1199	0.0042	0.0435	0.0984	0.0292	0.0293	0.0054	0.0026	0.0197	0.0184	0.1004	0.0354	0.0869	0.0451	0.0038
11	rs75412516	121325764	0.88	0.650722301593725	0.89	1.20843312996982	0.499344720327552	1.18290239274874	0.0119	0.0073	0.0732	0.0303	0.0551	0.0267	0.0303	0.0306	0.0025	0.0396	0.0428	0.1201	0.0045	0.0435	0.0984	0.0292	0.0295	0.0055	0.0028	0.0196	0.0182	0.1003	0.0351	0.0865	0.0449	0.0042
11	rs12270557	121327778	0.86	0.789876638244022	0.89	1.20843312996982	0.788202552808017	1.30648751017544	0.0125	0.0076	0.0734	0.0311	0.0547	0.027	0.0307	0.03	0.0029	0.0391	0.0418	0.1203	0.0051	0.0435	0.0976	0.0291	0.0301	0.0058	0.0034	0.0194	0.0176	0.1	0.0345	0.0859	0.0446	0.0052
11	rs582446	121327859	0.86	0.789876638244022	0.89	1.20843312996982	0.805599324133007	1.34369792067235	0.0126	0.0076	0.0734	0.0311	0.0546	0.027	0.0307	0.0299	0.003	0.0391	0.0417	0.1203	0.0051	0.0435	0.0977	0.0291	0.0301	0.0058	0.0034	0.0194	0.0176	0.1002	0.0344	0.0858	0.0446	0.0052
11	rs536360	121328037	0.86	0.789876638244022	0.89	1.20843312996982	0.833391961918261	1.40128195361797	0.0127	0.0076	0.0734	0.0311	0.0544	0.027	0.0307	0.0298	0.0029	0.0392	0.0413	0.1206	0.0051	0.0434	0.0978	0.0292	0.0301	0.006	0.0034	0.0194	0.0176	0.1006	0.0341	0.0859	0.0446	0.0052
11	rs3824963	121328502	0.86	0.789876638244022	0.89	1.20843312996982	0.770586205265532	1.34403546796004	0.0125	0.0074	0.0744	0.0307	0.0537	0.0267	0.0306	0.0295	0.0029	0.0395	0.0409	0.1209	0.0052	0.0428	0.0996	0.0293	0.03	0.0062	0.0034	0.0194	0.0177	0.1008	0.0334	0.0864	0.0444	0.0051
11	rs661057	121328954	0.86	0.789876638244022	0.89	1.20843312996982	0.804502325012363	1.34606105015052	0.0116	0.0072	0.0752	0.0305	0.0534	0.0265	0.0307	0.0291	0.0027	0.0398	0.0403	0.1211	0.0052	0.0426	0.1004	0.0292	0.0301	0.0063	0.0033	0.0192	0.0178	0.1025	0.0333	0.0873	0.0437	0.0049
11	rs3862605	121329041	0.86	0.789876638244022	0.9	1.11848291839441	0.814871037191905	1.36516022303498	0.0116	0.0072	0.0752	0.0306	0.0534	0.0265	0.0307	0.0291	0.0027	0.0398	0.0403	0.1211	0.0052	0.0426	0.1004	0.0291	0.0301	0.0063	0.0033	0.0192	0.0178	0.1025	0.0333	0.0873	0.0437	0.0049
11	rs75946604	121330264	0.86	0.789876638244022	0.9	1.11848291839441	0.769817526848991	1.35112723934383	0.0117	0.0072	0.0749	0.0305	0.0535	0.0265	0.0307	0.029	0.0027	0.0398	0.0402	0.1213	0.0053	0.0425	0.1003	0.029	0.03	0.0064	0.0033	0.019	0.0178	0.1025	0.0333	0.0877	0.0436	0.005
11	rs11218296	121330379	0.86	0.789876638244022	0.9	1.11848291839441	0.770124958083015	1.3636374065055	0.0117	0.0072	0.0749	0.0305	0.0535	0.0265	0.0307	0.029	0.0027	0.0398	0.0402	0.1213	0.0053	0.0425	0.1003	0.029	0.03	0.0064	0.0033	0.019	0.0178	0.1025	0.0333	0.0877	0.0436	0.005
11	rs3781825	121335163	0.86	0.789876638244022	0.91	1.03277310349222	0.866755875872491	1.46644550172654	0.012	0.0072	0.074	0.0306	0.0536	0.0265	0.0307	0.0288	0.0028	0.0398	0.0401	0.1215	0.0055	0.0424	0.1002	0.029	0.03	0.0067	0.0035	0.0188	0.0177	0.1027	0.0331	0.0879	0.0435	0.005
11	rs35044318	121341150	0.86	0.789876638244022	0.9	1.11848291839441	0.861022177637963	1.48581253334118	0.012	0.0073	0.0741	0.0306	0.0536	0.0264	0.0307	0.0288	0.0028	0.0399	0.0401	0.1215	0.0056	0.0423	0.1003	0.0288	0.0299	0.0067	0.0035	0.0187	0.0176	0.103	0.033	0.0881	0.0434	0.005
11	rs117310840	121348347	0.86	0.789876638244022	0.9	1.11848291839441	0.839684958070716	1.50178206938157	0.012	0.0073	0.0742	0.0306	0.0536	0.0263	0.0307	0.0288	0.0028	0.0402	0.0398	0.1215	0.0056	0.0423	0.1005	0.0288	0.0299	0.0068	0.0035	0.0187	0.0176	0.103	0.033	0.0881	0.0434	0.005
11	rs74685827	121353077	0.86	0.789876638244022	0.9	1.11848291839441	0.827594920487009	1.46987032823322	0.012	0.0073	0.0742	0.0305	0.0535	0.0263	0.0307	0.0288	0.0028	0.0402	0.0398	0.1215	0.0056	0.0423	0.1005	0.0287	0.0299	0.0067	0.0034	0.0186	0.0176	0.1031	0.033	0.0881	0.0435	0.005
11	rs633197	121369801	0.86	0.789876638244022	0.9	1.11848291839441	0.781924298124064	1.50573569986973	0.0119	0.0075	0.0747	0.0305	0.0531	0.0264	0.0308	0.0284	0.0027	0.0408	0.0397	0.1217	0.0054	0.042	0.1009	0.0286	0.0298	0.0066	0.0033	0.0185	0.0175	0.1034	0.0329	0.0881	0.0438	0.0048
11	rs118132962	121377571	0.86	0.789876638244022	0.9	1.11848291839441	0.738968516637638	1.44267862122456	0.0118	0.0075	0.0749	0.0305	0.053	0.0263	0.0307	0.0283	0.0027	0.0412	0.0394	0.1219	0.0054	0.0421	0.1012	0.0286	0.0297	0.0066	0.0033	0.0184	0.0175	0.1034	0.0329	0.0881	0.0437	0.0047
11	rs10892752	121381489	0.86	0.789876638244022	0.9	1.11848291839441	0.762225677945864	1.4649047484368	0.0118	0.0075	0.075	0.0304	0.0531	0.0263	0.0306	0.0283	0.0027	0.0414	0.0394	0.1219	0.0054	0.0421	0.1013	0.0286	0.0296	0.0066	0.0033	0.0184	0.0176	0.1033	0.0328	0.0881	0.0437	0.0047
11	rs117832135	121385169	0.86	0.789876638244022	0.9	1.11848291839441	0.717220751893461	1.41829379546503	0.0118	0.0075	0.0751	0.0304	0.0531	0.0263	0.0306	0.0282	0.0027	0.0414	0.0394	0.122	0.0054	0.0421	0.1013	0.0285	0.0296	0.0066	0.0033	0.0184	0.0175	0.1033	0.0328	0.0881	0.0437	0.0047
11	rs61905187	121385891	0.86	0.789876638244022	0.89	1.20843312996982	0.71491300806659	1.42238162324571	0.0118	0.0075	0.0751	0.0304	0.0531	0.0262	0.0306	0.0282	0.0027	0.0414	0.0394	0.122	0.0054	0.0421	0.1013	0.0285	0.0296	0.0065	0.0033	0.0184	0.0175	0.1033	0.0328	0.0881	0.0437	0.0047
11	rs77434062	121387404	0.86	0.789876638244022	0.89	1.20843312996982	0.708750470192558	1.43278013007021	0.0118	0.0075	0.0751	0.0304	0.0531	0.0263	0.0306	0.0282	0.0027	0.0414	0.0394	0.122	0.0054	0.0421	0.1013	0.0285	0.0296	0.0065	0.0033	0.0184	0.0175	0.1033	0.0328	0.0881	0.0437	0.0047
11	rs2298813	121393684	0.86	0.789876638244022	0.89	1.20843312996982	0.664120347758266	1.45173342179937	0.0118	0.0074	0.0751	0.0304	0.053	0.0262	0.0307	0.0281	0.0026	0.0414	0.0394	0.1222	0.0054	0.042	0.1015	0.0285	0.0296	0.0065	0.0032	0.0184	0.0175	0.1034	0.0328	0.0882	0.0437	0.0046
11	rs11820794	121407955	0.86	0.789876638244022	0.89	1.20843312996982	0.54189457086958	1.35501347197181	0.0117	0.0073	0.0751	0.0303	0.0529	0.0261	0.0304	0.0282	0.0026	0.0415	0.0394	0.1227	0.0051	0.0418	0.1023	0.0282	0.0296	0.0063	0.003	0.0184	0.0173	0.1039	0.0329	0.0887	0.0434	0.0044
11	rs75023639	121409219	0.86	0.789876638244022	0.89	1.20843312996982	0.547806718217183	1.39533578448991	0.0117	0.0073	0.0751	0.0303	0.0529	0.0261	0.0304	0.0282	0.0026	0.0415	0.0393	0.1227	0.0051	0.0418	0.1024	0.0282	0.0296	0.0063	0.003	0.0184	0.0173	0.1039	0.0329	0.0887	0.0434	0.0044
11	rs11601559	121412837	0.86	0.789876638244022	0.89	1.20843312996982	0.550048066160371	1.45207529145888	0.0117	0.0073	0.0751	0.0303	0.0529	0.0261	0.0304	0.0282	0.0026	0.0415	0.0393	0.1228	0.0051	0.0418	0.1026	0.0282	0.0296	0.0063	0.003	0.0184	0.0173	0.104	0.0329	0.0887	0.0434	0.0044
11	rs2276345	121414456	0.86	0.789876638244022	0.89	1.20843312996982	0.547148318865371	1.42936942586721	0.0117	0.0072	0.0751	0.0302	0.0529	0.0261	0.0303	0.0282	0.0026	0.0415	0.0393	0.1228	0.0051	0.0417	0.1025	0.0282	0.0296	0.0062	0.003	0.0184	0.0174	0.1041	0.0329	0.0888	0.0434	0.0044
11	rs4935776	121414779	0.86	0.789876638244022	0.89	1.20843312996982	0.549652220969344	1.44848630854981	0.0117	0.0072	0.0751	0.0303	0.0529	0.0261	0.0303	0.0282	0.0026	0.0415	0.0393	0.1228	0.0051	0.0417	0.1026	0.0282	0.0296	0.0062	0.003	0.0183	0.0174	0.1041	0.0329	0.0888	0.0434	0.0044
11	rs11607927	121421969	0.87	0.718142804220985	0.89	1.20843312996982	0.702906966198419	1.18670050246475	0.0113	0.0068	0.0768	0.0307	0.0521	0.0247	0.03	0.0271	0.0023	0.0421	0.0396	0.1262	0.0042	0.0412	0.1032	0.0258	0.0292	0.0057	0.0025	0.0185	0.0171	0.1036	0.0336	0.0922	0.044	0.0035
11	rs76591319	121428440	0.87	0.718142804220985	0.89	1.20843312996982	0.854259509162113	0.810051771170321	0.011	0.0065	0.078	0.0308	0.052	0.0238	0.0295	0.0265	0.0019	0.0423	0.0396	0.1283	0.0035	0.0411	0.1041	0.0243	0.0288	0.005	0.0021	0.0189	0.0176	0.1036	0.0328	0.0943	0.0444	0.0029
11	rs79044174	121431226	0.86	0.789876638244022	0.89	1.20843312996982	0.873073435962944	0.831734691962987	0.0109	0.0065	0.078	0.0308	0.052	0.0238	0.0295	0.0264	0.0019	0.0423	0.0396	0.1284	0.0035	0.0411	0.1041	0.0243	0.0288	0.005	0.0021	0.0189	0.0176	0.1036	0.0328	0.0944	0.0444	0.0029
11	rs1784920	121437571	0.86	0.789876638244022	0.89	1.20843312996982	0.966150853362925	0.900774882932155	0.0109	0.0065	0.0781	0.0309	0.052	0.0237	0.0296	0.0264	0.0019	0.0423	0.0396	0.1285	0.0034	0.0412	0.1042	0.0242	0.0289	0.0049	0.0021	0.0189	0.0176	0.1036	0.0328	0.0945	0.0445	0.0029
11	rs1699105	121442619	0.86	0.789876638244022	0.89	1.20843312996982	1.04597985956202	1.0338154158564	0.0109	0.0065	0.0781	0.0309	0.052	0.0238	0.0296	0.0264	0.0019	0.0423	0.0395	0.1285	0.0034	0.0411	0.1042	0.0242	0.0289	0.0049	0.0021	0.0189	0.0177	0.1037	0.0327	0.0946	0.0445	0.0028
11	rs3781837	121448972	0.86	0.789876638244022	0.89	1.20843312996982	1.06801151700437	1.04574552645048	0.0109	0.0065	0.0782	0.0309	0.0519	0.0238	0.0296	0.0263	0.0019	0.0423	0.0394	0.1286	0.0033	0.0411	0.1044	0.0242	0.029	0.0049	0.0021	0.0189	0.0177	0.1037	0.0326	0.0948	0.0444	0.0028
11	rs148028881	121450957	0.86	0.789876638244022	0.89	1.20843312996982	1.08091147782753	1.06012801935361	0.0109	0.0065	0.0782	0.0309	0.0519	0.0237	0.0296	0.0263	0.0019	0.0424	0.0394	0.1286	0.0033	0.041	0.1045	0.0242	0.029	0.0049	0.0021	0.0189	0.0177	0.1037	0.0325	0.0948	0.0444	0.0028
11	rs7116734	121451940	0.86	0.789876638244022	0.89	1.20843312996982	1.08153152674953	1.08185169090874	0.0109	0.0065	0.0782	0.0309	0.0519	0.0238	0.0296	0.0263	0.0019	0.0424	0.0394	0.1285	0.0033	0.041	0.1045	0.0241	0.029	0.0049	0.0021	0.0189	0.0177	0.1037	0.0325	0.0949	0.0444	0.0028
11	rs73018993	121460529	0.87	0.718142804220985	0.89	1.20843312996982	1.03551230848171	0.905479938639208	0.0108	0.0064	0.0783	0.0309	0.0518	0.0238	0.0295	0.0262	0.0018	0.0426	0.0394	0.1285	0.0032	0.0411	0.1045	0.0238	0.029	0.005	0.002	0.0189	0.0177	0.1039	0.0326	0.0951	0.0445	0.0028
11	rs12808875	121462924	0.87	0.718142804220985	0.89	1.20843312996982	1.05798219959617	0.920254266757335	0.0107	0.0064	0.0783	0.031	0.0517	0.0237	0.0294	0.0262	0.0018	0.0426	0.0394	0.1284	0.0031	0.0411	0.1045	0.0237	0.029	0.005	0.002	0.0189	0.0178	0.104	0.0326	0.0952	0.0446	0.0027
11	rs76446040	121463193	0.87	0.718142804220985	0.89	1.20843312996982	1.05719203239834	0.909404587497018	0.0107	0.0064	0.0783	0.031	0.0517	0.0237	0.0294	0.0262	0.0018	0.0427	0.0394	0.1284	0.0031	0.0411	0.1045	0.0237	0.029	0.005	0.002	0.0189	0.0178	0.104	0.0327	0.0952	0.0446	0.0027
11	rs116846028	121466020	0.87	0.718142804220985	0.89	1.20843312996982	1.09031600357114	0.894665728566191	0.0107	0.0064	0.0784	0.031	0.0517	0.0237	0.0294	0.0261	0.0018	0.0428	0.0394	0.1285	0.0031	0.0411	0.1045	0.0234	0.029	0.0049	0.0019	0.0189	0.0178	0.1042	0.0327	0.0954	0.0447	0.0027
11	rs117239350	121466598	0.87	0.718142804220985	0.89	1.20843312996982	1.08907203115969	0.87202670593683	0.0107	0.0064	0.0784	0.031	0.0517	0.0237	0.0294	0.0261	0.0018	0.0428	0.0394	0.1285	0.0031	0.041	0.1045	0.0234	0.029	0.0049	0.0019	0.0189	0.0178	0.1042	0.0327	0.0954	0.0447	0.0027
11	rs1620003	121472993	0.87	0.718142804220985	0.89	1.20843312996982	1.13375861748194	0.828959977319229	0.0106	0.0064	0.0784	0.031	0.0515	0.0237	0.0293	0.0261	0.0017	0.0431	0.0395	0.1286	0.003	0.041	0.1046	0.0232	0.0291	0.0049	0.0019	0.0188	0.0179	0.104	0.0328	0.0956	0.0447	0.0026
11	rs1784933	121489416	0.87	0.718142804220985	0.89	1.20843312996982	1.13123230814647	0.838525466762543	0.0102	0.0063	0.0788	0.031	0.0512	0.0237	0.0291	0.0261	0.0016	0.0434	0.0396	0.1294	0.0028	0.0409	0.1044	0.023	0.029	0.0049	0.0017	0.0189	0.0181	0.1039	0.0328	0.0961	0.0446	0.0024
11	rs117345987	121490292	0.87	0.718142804220985	0.9	1.11848291839441	1.11899339920671	0.808058730682054	0.0102	0.0063	0.0788	0.031	0.0512	0.0236	0.0291	0.0261	0.0016	0.0434	0.0396	0.1294	0.0028	0.0409	0.1044	0.0229	0.029	0.0049	0.0017	0.0188	0.0182	0.1039	0.0328	0.0961	0.0446	0.0024
11	rs11828225	121491258	0.87	0.718142804220985	0.9	1.11848291839441	1.13963184055421	0.831734691962987	0.0102	0.0063	0.0788	0.031	0.0512	0.0236	0.0292	0.0261	0.0016	0.0434	0.0396	0.1295	0.0028	0.041	0.1044	0.0229	0.029	0.0049	0.0017	0.0188	0.0182	0.104	0.0328	0.0962	0.0446	0.0024
11	rs10892760	121491307	0.87	0.718142804220985	0.9	1.11848291839441	1.15623138570781	0.832660027483691	0.0102	0.0063	0.0788	0.031	0.0512	0.0236	0.0292	0.0261	0.0016	0.0434	0.0396	0.1295	0.0027	0.041	0.1045	0.0228	0.029	0.0049	0.0017	0.0188	0.0182	0.104	0.0328	0.0962	0.0446	0.0024
11	rs117392926	121494364	0.87	0.718142804220985	0.9	1.11848291839441	1.06695400956459	0.812199282275235	0.0101	0.0063	0.0788	0.031	0.0512	0.0236	0.0292	0.0262	0.0015	0.0436	0.0397	0.1294	0.0027	0.0411	0.1043	0.0229	0.0291	0.0049	0.0017	0.0189	0.0184	0.1038	0.0327	0.096	0.0446	0.0023
11	rs10892761	121497884	0.87	0.718142804220985	0.91	1.03277310349222	1.05894828208024	0.972175194730322	0.0099	0.0063	0.0786	0.0311	0.0512	0.0238	0.0292	0.0263	0.0014	0.0438	0.0401	0.1288	0.0027	0.0412	0.1045	0.0232	0.0295	0.0047	0.0017	0.0189	0.019	0.1036	0.0321	0.0953	0.0447	0.0022
11	rs75210260	121501030	0.87	0.718142804220985	0.93	0.873875650440679	1.03238035005599	0.956444806437707	0.0099	0.0063	0.0786	0.0311	0.0512	0.024	0.0292	0.0262	0.0014	0.0438	0.0401	0.1288	0.0027	0.0412	0.1045	0.0232	0.0295	0.0047	0.0017	0.0188	0.019	0.1036	0.032	0.0953	0.0447	0.0022
11	rs74631598	121502046	0.87	0.718142804220985	0.94	0.800578923638966	1.02890490406715	0.964224266824457	0.0099	0.0063	0.0787	0.0311	0.0512	0.024	0.0292	0.0262	0.0014	0.0438	0.0401	0.1288	0.0027	0.0412	0.1046	0.0232	0.0294	0.0047	0.0016	0.0188	0.0191	0.1035	0.032	0.0953	0.0447	0.0022
11	rs17246102	121505870	0.87	0.718142804220985	0.94	0.800578923638966	1.03012076998631	0.985401768291214	0.0099	0.0063	0.0787	0.0311	0.0512	0.024	0.0292	0.0262	0.0014	0.0439	0.0402	0.1288	0.0027	0.0413	0.1046	0.0232	0.0294	0.0047	0.0016	0.0188	0.0191	0.1035	0.0319	0.0953	0.0446	0.0021
11	rs12789949	121514843	0.87	0.718142804220985	0.94	0.800578923638966	1.05780658635461	1.02721670462015	0.0099	0.0063	0.0788	0.0311	0.0514	0.024	0.0292	0.0262	0.0014	0.0439	0.0402	0.1289	0.0026	0.0412	0.1047	0.0233	0.0294	0.0046	0.0016	0.0188	0.0192	0.1034	0.0318	0.0953	0.0446	0.0021
11	rs79242100	121517510	0.87	0.718142804220985	0.94	0.800578923638966	1.06501633859006	0.993226481915625	0.0099	0.0063	0.0788	0.0311	0.0514	0.0241	0.0291	0.0262	0.0014	0.044	0.0402	0.1289	0.0026	0.0411	0.1047	0.0233	0.0293	0.0046	0.0016	0.0189	0.0193	0.1034	0.0318	0.0952	0.0446	0.0021
11	rs76367405	121517613	0.87	0.718142804220985	0.94	0.800578923638966	1.0611452429623	0.982370930638485	0.0099	0.0063	0.0788	0.0311	0.0514	0.0241	0.0291	0.0262	0.0014	0.044	0.0402	0.1289	0.0026	0.0411	0.1047	0.0233	0.0293	0.0046	0.0016	0.0189	0.0193	0.1034	0.0318	0.0952	0.0446	0.0021
11	rs11218370	121524058	0.87	0.718142804220985	0.94	0.800578923638966	0.965304784600371	0.958031445403975	0.0098	0.0062	0.079	0.0311	0.0508	0.0245	0.0292	0.0261	0.0012	0.0441	0.0405	0.1291	0.0025	0.041	0.1047	0.0232	0.0296	0.0043	0.0016	0.019	0.0197	0.1033	0.0315	0.0955	0.0441	0.002
11	rs74851133	121533430	0.87	0.718142804220985	0.94	0.800578923638966	0.957198085425418	1.00250381547462	0.0097	0.0062	0.0791	0.0311	0.0507	0.0247	0.0292	0.0261	0.0012	0.0442	0.0406	0.1291	0.0024	0.041	0.1047	0.0232	0.0297	0.0042	0.0015	0.019	0.0199	0.1034	0.0313	0.0956	0.044	0.002
11	rs117676764	121534111	0.87	0.718142804220985	0.94	0.800578923638966	0.960572448523421	1.01163733901099	0.0097	0.0062	0.0791	0.0311	0.0507	0.0247	0.0292	0.0261	0.0012	0.0442	0.0406	0.1291	0.0024	0.041	0.1048	0.0232	0.0297	0.0042	0.0015	0.019	0.0199	0.1034	0.0313	0.0956	0.044	0.002
11	rs647905	121534938	0.87	0.718142804220985	0.95	0.731303845289611	0.969538181131901	1.01163733901099	0.0097	0.0062	0.0791	0.0311	0.0506	0.0247	0.0292	0.0261	0.0012	0.0442	0.0405	0.129	0.0024	0.041	0.1049	0.0232	0.0297	0.0042	0.0015	0.019	0.0199	0.1034	0.0313	0.0956	0.044	0.002
11	rs1783835	121542923	0.87	0.718142804220985	0.95	0.731303845289611	0.943917384028972	1.04332516747561	0.0097	0.0062	0.0792	0.0311	0.0506	0.0248	0.0291	0.0261	0.0011	0.0443	0.0406	0.1294	0.0023	0.0415	0.1042	0.0233	0.0299	0.0041	0.0015	0.0187	0.0199	0.1034	0.0314	0.0953	0.0438	0.002
11	rs551337	121546188	0.87	0.718142804220985	0.95	0.731303845289611	0.89812646214464	1.05123559050376	0.0097	0.0063	0.0789	0.0311	0.0506	0.025	0.0292	0.0261	0.0011	0.0443	0.0406	0.1296	0.0022	0.0414	0.1041	0.0233	0.0301	0.0041	0.0015	0.0187	0.0199	0.1032	0.0315	0.0953	0.0436	0.002
11	rs117646342	121547331	0.87	0.718142804220985	0.95	0.731303845289611	0.889033760122188	1.03703720996609	0.0096	0.0063	0.0789	0.0311	0.0506	0.025	0.0292	0.0261	0.0011	0.0443	0.0406	0.1296	0.0022	0.0414	0.1041	0.0233	0.0301	0.0041	0.0015	0.0187	0.0199	0.1032	0.0315	0.0953	0.0436	0.002
11	rs78348325	121550262	0.87	0.718142804220985	0.96	0.665984986819169	0.881608444837681	1.04719825039176	0.0096	0.0064	0.0789	0.0311	0.0505	0.025	0.0292	0.0261	0.0012	0.0443	0.0406	0.1297	0.0022	0.0414	0.1041	0.0233	0.0301	0.0041	0.0015	0.0187	0.0199	0.1033	0.0315	0.0953	0.0436	0.002
11	rs118077143	121550368	0.87	0.718142804220985	0.96	0.665984986819169	0.881119786158716	1.04800548379285	0.0096	0.0064	0.0789	0.0311	0.0505	0.025	0.0292	0.0261	0.0012	0.0443	0.0406	0.1297	0.0022	0.0414	0.1041	0.0233	0.0301	0.0041	0.0015	0.0187	0.0199	0.1033	0.0315	0.0953	0.0436	0.002
11	rs11218381	121562716	0.87	0.718142804220985	0.96	0.665984986819169	0.850405305063223	1.04752112965696	0.0095	0.0064	0.0792	0.0311	0.0501	0.0249	0.0291	0.0262	0.0013	0.0445	0.0405	0.1298	0.0022	0.0415	0.1037	0.0232	0.0303	0.0039	0.0015	0.0188	0.0198	0.1034	0.0313	0.0953	0.0439	0.0019
11	rs61903008	121565333	0.88	0.650722301593725	0.97	0.604552021827049	0.844397968141465	1.02914720223088	0.0095	0.0064	0.0792	0.0311	0.0502	0.0249	0.0291	0.0262	0.0013	0.0445	0.0404	0.1298	0.0022	0.0414	0.1037	0.0232	0.0303	0.0039	0.0015	0.0188	0.0198	0.1035	0.0313	0.0953	0.0439	0.0019
11	rs10502260	121567897	0.88	0.650722301593725	0.98	0.546929419532092	0.799417567648436	0.995464312457301	0.0096	0.0064	0.0792	0.0311	0.0502	0.0251	0.029	0.0261	0.0013	0.0448	0.0397	0.13	0.0023	0.0413	0.1031	0.0233	0.0304	0.004	0.0015	0.019	0.0198	0.1038	0.0312	0.0952	0.0441	0.002
11	rs2887763	121568179	0.88	0.650722301593725	1	0.442785362986439	0.761307687318371	0.981892543251413	0.0095	0.0064	0.0792	0.031	0.0501	0.0251	0.0289	0.0261	0.0014	0.0447	0.0399	0.13	0.0023	0.0414	0.1033	0.0234	0.0303	0.0041	0.0015	0.019	0.0197	0.1038	0.0312	0.0951	0.0441	0.002
11	rs75487809	121572191	0.88	0.650722301593725	1	0.442785362986439	0.714689853133192	0.979023171416844	0.0093	0.0063	0.0795	0.031	0.05	0.0253	0.0286	0.0262	0.0014	0.0445	0.0399	0.1295	0.0022	0.0417	0.1033	0.0232	0.0305	0.0042	0.0015	0.019	0.0199	0.104	0.0309	0.0948	0.0444	0.002
11	rs112742509	121573364	0.88	0.650722301593725	1	0.442785362986439	0.714615475025524	0.979023171416844	0.0093	0.0063	0.0795	0.031	0.05	0.0253	0.0286	0.0262	0.0014	0.0444	0.0399	0.1295	0.0022	0.0417	0.1033	0.0232	0.0305	0.0042	0.0015	0.019	0.0199	0.104	0.0309	0.0948	0.0444	0.002
11	rs4936641	121584444	0.88	0.650722301593725	1.01	0.39608418712213	0.715582658331201	0.987476543063055	0.0093	0.0063	0.0794	0.031	0.05	0.0253	0.0286	0.0262	0.0014	0.0445	0.0401	0.1294	0.0022	0.0418	0.1033	0.0232	0.0306	0.0042	0.0015	0.019	0.02	0.104	0.0308	0.0947	0.0444	0.002
11	rs621271	121585264	0.88	0.650722301593725	1	0.442785362986439	0.715582658331201	0.987476543063055	0.0093	0.0063	0.0794	0.031	0.05	0.0253	0.0286	0.0262	0.0014	0.0445	0.0401	0.1294	0.0022	0.0418	0.1033	0.0232	0.0306	0.0042	0.0015	0.019	0.02	0.104	0.0308	0.0947	0.0444	0.002
11	rs17337300	121586264	0.88	0.650722301593725	1	0.442785362986439	0.715582658331201	0.98731691494899	0.0093	0.0063	0.0794	0.031	0.05	0.0253	0.0286	0.0262	0.0014	0.0445	0.0401	0.1294	0.0022	0.0418	0.1033	0.0232	0.0306	0.0042	0.0015	0.019	0.02	0.104	0.0308	0.0947	0.0444	0.002
11	rs77208958	121588044	0.88	0.650722301593725	1	0.442785362986439	0.707343104477402	0.991468870345892	0.0093	0.0063	0.0794	0.031	0.05	0.0253	0.0286	0.0262	0.0014	0.0444	0.0401	0.1294	0.0022	0.0418	0.1033	0.0233	0.0306	0.0042	0.0015	0.019	0.02	0.104	0.0308	0.0947	0.0444	0.002
11	rs117847906	121599440	0.88	0.650722301593725	1.01	0.39608418712213	0.704236502943817	0.994025595307414	0.0093	0.0063	0.0795	0.031	0.05	0.0253	0.0286	0.0262	0.0014	0.0444	0.04	0.1294	0.0022	0.0418	0.1033	0.0233	0.0306	0.0042	0.0015	0.019	0.02	0.104	0.0308	0.0947	0.0445	0.002
11	rs77686319	121599984	0.88	0.650722301593725	1.01	0.39608418712213	0.703423875291415	0.995464312457301	0.0093	0.0063	0.0795	0.0311	0.05	0.0253	0.0286	0.0262	0.0014	0.0444	0.0401	0.1294	0.0022	0.0418	0.1033	0.0233	0.0306	0.0042	0.0015	0.019	0.02	0.104	0.0308	0.0947	0.0445	0.002
11	rs7106615	121632466	0.88	0.650722301593725	1.02	0.35283343175317	0.68463020685968	1.02046541392228	0.0092	0.0063	0.0798	0.0311	0.05	0.0254	0.0286	0.0262	0.0015	0.0442	0.0401	0.1291	0.0022	0.042	0.1034	0.0234	0.0305	0.0042	0.0015	0.0189	0.0199	0.104	0.0308	0.0945	0.0446	0.002
11	rs6589894	121636060	0.88	0.650722301593725	1.02	0.35283343175317	0.694806368968895	1.04364782071564	0.0091	0.0062	0.0801	0.0311	0.0499	0.0255	0.0287	0.0261	0.0014	0.044	0.0401	0.1291	0.0022	0.042	0.1036	0.0235	0.0305	0.0043	0.0015	0.019	0.0199	0.1042	0.0308	0.0943	0.0446	0.002
11	rs4486645	121636543	0.88	0.650722301593725	1.02	0.35283343175317	0.690918326435152	1.04106712368358	0.0091	0.0062	0.0801	0.0311	0.0499	0.0255	0.0287	0.0261	0.0014	0.044	0.0401	0.1291	0.0021	0.042	0.1036	0.0235	0.0305	0.0043	0.0014	0.0189	0.0199	0.1042	0.0307	0.0943	0.0445	0.002
11	rs118188310	121637249	0.88	0.650722301593725	1.02	0.35283343175317	0.685360060410104	1.03945480274687	0.0091	0.0062	0.0801	0.0311	0.0498	0.0255	0.0287	0.0261	0.0014	0.044	0.0401	0.1292	0.0021	0.042	0.1036	0.0235	0.0305	0.0043	0.0014	0.0189	0.0199	0.1042	0.0307	0.0942	0.0445	0.002
11	rs952150	121658548	0.89	0.587533376708783	1.01	0.39608418712213	0.628153767771464	1.04816694456517	0.009	0.0063	0.08	0.0309	0.0496	0.0255	0.0286	0.0261	0.0014	0.044	0.0402	0.1295	0.0021	0.0421	0.1037	0.0235	0.0306	0.0042	0.0014	0.0189	0.0198	0.1045	0.0306	0.0944	0.0444	0.002
11	rs74781358	121659450	0.89	0.587533376708783	1.01	0.39608418712213	0.627943247928922	1.04800548379285	0.009	0.0063	0.08	0.0309	0.0496	0.0255	0.0286	0.0261	0.0014	0.044	0.0402	0.1295	0.0021	0.0421	0.1037	0.0235	0.0306	0.0042	0.0014	0.0189	0.0198	0.1045	0.0306	0.0944	0.0444	0.002
11	rs7119960	121663693	0.9	0.528487958927512	1.01	0.39608418712213	0.38127561045264	0.97472218368308	0.0082	0.0062	0.0794	0.0296	0.0466	0.026	0.0282	0.0269	0.0015	0.0421	0.0402	0.1296	0.0019	0.0426	0.107	0.0232	0.0308	0.0044	0.0014	0.0192	0.0195	0.1063	0.0294	0.0961	0.045	0.0019
11	rs10892775	121664355	0.89	0.587533376708783	1.01	0.39608418712213	0.32348522629904	0.965018784008384	0.008	0.0062	0.079	0.0291	0.0459	0.0261	0.0281	0.027	0.0015	0.0415	0.0403	0.1297	0.0018	0.043	0.1078	0.0232	0.031	0.0044	0.0014	0.0192	0.0194	0.107	0.029	0.0965	0.0453	0.0019
11	rs12417533	121665295	0.89	0.587533376708783	1.01	0.39608418712213	0.280278282677873	0.85260633064038	0.0078	0.006	0.0794	0.0279	0.0441	0.0258	0.0268	0.0272	0.0015	0.0412	0.0398	0.1319	0.0017	0.0435	0.1099	0.0225	0.031	0.0042	0.0012	0.0189	0.019	0.1095	0.0284	0.0973	0.0452	0.0017
11	rs1448139	121666501	0.89	0.587533376708783	1.01	0.39608418712213	0.258135292428981	0.855862645191162	0.0077	0.0061	0.0794	0.0276	0.0438	0.0257	0.0268	0.0272	0.0017	0.0412	0.04	0.132	0.0018	0.0437	0.1101	0.0227	0.0313	0.0041	0.0012	0.0188	0.019	0.1095	0.0282	0.0972	0.0453	0.0016
11	rs7932809	121666700	0.89	0.587533376708783	1.01	0.39608418712213	0.261968530506889	0.882628903705359	0.0077	0.0061	0.0795	0.0276	0.0438	0.0258	0.0268	0.0272	0.0017	0.0412	0.04	0.1322	0.0018	0.0436	0.11	0.0228	0.0313	0.0041	0.0012	0.0188	0.019	0.1095	0.0279	0.0974	0.0452	0.0016
11	rs12280388	121670712	0.89	0.587533376708783	1.02	0.35283343175317	0.2815948491428	0.821108858898704	0.0075	0.0062	0.0795	0.0274	0.0432	0.0255	0.0265	0.0273	0.0016	0.0413	0.0399	0.1323	0.0017	0.0435	0.1097	0.0225	0.0313	0.0041	0.0011	0.0193	0.0198	0.1102	0.0281	0.0973	0.0451	0.0016
11	rs1375016	121673930	0.89	0.587533376708783	1.02	0.35283343175317	0.291334786672886	0.820493748927029	0.0075	0.0062	0.0795	0.0273	0.043	0.0254	0.0264	0.0273	0.0016	0.0414	0.04	0.1323	0.0017	0.0437	0.1094	0.0224	0.0313	0.004	0.0011	0.0193	0.0196	0.1108	0.028	0.0973	0.0453	0.0015
11	rs12274994	121677085	0.88	0.650722301593725	1.02	0.35283343175317	0.305366039444946	0.825263381294883	0.0075	0.0063	0.0797	0.0273	0.0428	0.0254	0.0264	0.0273	0.0016	0.0414	0.0401	0.1324	0.0016	0.0438	0.1093	0.0223	0.0314	0.0039	0.0011	0.0194	0.0196	0.111	0.028	0.0972	0.0454	0.0014
11	rs76324419	121684708	0.88	0.650722301593725	1.02	0.35283343175317	0.319142875920493	0.83698109773355	0.0076	0.0063	0.0798	0.0273	0.0427	0.0253	0.0263	0.0273	0.0016	0.0415	0.0401	0.1325	0.0016	0.044	0.1091	0.0222	0.0314	0.0039	0.0011	0.0194	0.0195	0.1113	0.0279	0.0973	0.0455	0.0014
11	rs7940956	121689905	0.88	0.650722301593725	1.02	0.35283343175317	0.326583899642724	0.845482447283974	0.0076	0.0063	0.0799	0.0273	0.0426	0.0253	0.0263	0.0273	0.0016	0.0415	0.0401	0.1325	0.0016	0.044	0.109	0.0222	0.0314	0.0039	0.0011	0.0194	0.0194	0.1114	0.0278	0.0973	0.0455	0.0014
11	rs504057	121703838	0.88	0.650722301593725	1.02	0.35283343175317	0.327246269479488	0.855862645191162	0.0075	0.0063	0.0799	0.0273	0.0426	0.0253	0.0263	0.0272	0.0015	0.0415	0.0402	0.1325	0.0016	0.0441	0.109	0.0221	0.0314	0.0038	0.0011	0.0194	0.0194	0.1115	0.0279	0.0973	0.0455	0.0014
11	rs12287945	121735069	0.88	0.650722301593725	1.02	0.35283343175317	0.327450216651872	0.855707524451447	0.0075	0.0063	0.0807	0.0272	0.0424	0.0252	0.0263	0.0272	0.0015	0.0415	0.0401	0.1323	0.0016	0.044	0.1091	0.0221	0.0315	0.0038	0.0011	0.0194	0.0194	0.1115	0.0279	0.0974	0.0455	0.0013
11	rs12792401	121738662	0.88	0.650722301593725	1.02	0.35283343175317	0.320049194061825	0.87202670593683	0.0076	0.0063	0.0808	0.0272	0.0424	0.0252	0.0263	0.0271	0.0015	0.0415	0.0401	0.1323	0.0016	0.0441	0.1091	0.0221	0.0314	0.0038	0.0011	0.0193	0.0194	0.1115	0.0279	0.0974	0.0456	0.0013
11	rs11218436	121743433	0.88	0.650722301593725	1.01	0.39608418712213	0.328164554422255	0.853071361285864	0.0075	0.0063	0.0809	0.0272	0.0424	0.0251	0.0263	0.0272	0.0015	0.0415	0.0401	0.1324	0.0015	0.0441	0.1092	0.0221	0.0315	0.0037	0.001	0.0193	0.0193	0.1114	0.0279	0.0975	0.0455	0.0013
11	rs1219404	121748240	0.88	0.650722301593725	1.01	0.39608418712213	0.331337817626322	0.861916872470796	0.0075	0.0063	0.0809	0.0271	0.0424	0.0251	0.0262	0.0272	0.0015	0.0414	0.0401	0.1324	0.0015	0.0441	0.1093	0.0221	0.0315	0.0037	0.001	0.0193	0.0193	0.1114	0.0279	0.0975	0.0455	0.0012
11	rs1219399	121754634	0.88	0.650722301593725	1.01	0.39608418712213	0.373266536956949	0.897954228227251	0.0073	0.0064	0.0813	0.0268	0.0423	0.0255	0.0261	0.0274	0.0015	0.0414	0.0403	0.1321	0.0017	0.044	0.1099	0.0214	0.0322	0.0035	0.001	0.019	0.0192	0.1117	0.0279	0.0974	0.0453	0.0012
11	rs77651842	121761668	0.88	0.650722301593725	1.01	0.39608418712213	0.365937973581235	0.894509194310216	0.0073	0.0064	0.0814	0.0267	0.0424	0.0256	0.0261	0.0274	0.0015	0.0414	0.0403	0.1321	0.0017	0.044	0.1099	0.0213	0.0322	0.0034	0.001	0.0189	0.0192	0.1117	0.0279	0.0973	0.0453	0.0012
11	rs2370644	121764600	0.88	0.650722301593725	1.01	0.39608418712213	0.355164346520197	0.892161847032929	0.0073	0.0064	0.0814	0.0266	0.0424	0.0257	0.0261	0.0274	0.0015	0.0414	0.0402	0.1322	0.0017	0.044	0.1098	0.0213	0.0322	0.0034	0.001	0.0189	0.0192	0.1117	0.0279	0.0973	0.0453	0.0012
11	rs17125898	121765656	0.88	0.650722301593725	1.01	0.39608418712213	0.35123959417092	0.849352586622381	0.0073	0.0064	0.0814	0.0266	0.0424	0.0257	0.0261	0.0274	0.0015	0.0414	0.0403	0.1322	0.0017	0.044	0.1098	0.0213	0.0322	0.0034	0.001	0.0189	0.0192	0.1117	0.0279	0.0973	0.0453	0.0012
11	rs74829172	121768166	0.88	0.650722301593725	1.01	0.39608418712213	0.347968595430616	0.859276768584154	0.0074	0.0064	0.0814	0.0266	0.0423	0.0257	0.026	0.0274	0.0015	0.0414	0.0403	0.1321	0.0017	0.044	0.1099	0.0212	0.0322	0.0034	0.0011	0.0189	0.0191	0.1117	0.0279	0.0973	0.0453	0.0012
11	rs79767907	121768220	0.88	0.650722301593725	1.02	0.35283343175317	0.349127464517237	0.850901667316806	0.0074	0.0064	0.0814	0.0266	0.0423	0.0257	0.026	0.0275	0.0016	0.0414	0.0403	0.1321	0.0018	0.044	0.1099	0.0212	0.0322	0.0034	0.0011	0.0189	0.0191	0.1117	0.0279	0.0973	0.0453	0.0012
11	rs1219385	121769481	0.87	0.718142804220985	1.02	0.35283343175317	0.195079580486181	0.506254610460143	0.0079	0.0064	0.0805	0.0257	0.0425	0.0261	0.0259	0.0277	0.002	0.0408	0.0412	0.1305	0.003	0.0438	0.1085	0.0205	0.0326	0.0042	0.0022	0.0189	0.0194	0.1117	0.028	0.0981	0.0433	0.0022
11	rs1219423	121772983	0.87	0.718142804220985	1.02	0.35283343175317	0.246732664408798	0.414300545224982	0.0081	0.0064	0.08	0.0253	0.0426	0.0267	0.0254	0.0276	0.0022	0.0405	0.0415	0.1295	0.0037	0.0441	0.1098	0.0203	0.0329	0.0045	0.0026	0.0187	0.0189	0.1112	0.0276	0.0981	0.0427	0.0025
11	rs78621900	121773590	0.87	0.718142804220985	1.02	0.35283343175317	0.246382243003693	0.406236065819739	0.0081	0.0064	0.0799	0.0253	0.0426	0.0267	0.0254	0.0276	0.0023	0.0405	0.0415	0.1295	0.0038	0.0441	0.1099	0.0203	0.033	0.0045	0.0026	0.0187	0.0189	0.1112	0.0276	0.0981	0.0427	0.0025
11	rs4102736	121774849	0.87	0.718142804220985	1.02	0.35283343175317	0.266334782831845	0.440338985922572	0.0082	0.0065	0.0798	0.0253	0.0426	0.0268	0.0254	0.0276	0.0023	0.0405	0.0415	0.1294	0.0038	0.0441	0.1099	0.0204	0.033	0.0045	0.0026	0.0187	0.019	0.1111	0.0276	0.098	0.0427	0.0026
11	rs112432745	121776942	0.87	0.718142804220985	1.02	0.35283343175317	0.270095286493944	0.465852187383171	0.0081	0.0065	0.0798	0.0254	0.0427	0.0268	0.0254	0.0277	0.0023	0.0404	0.0415	0.1293	0.0039	0.0441	0.1099	0.0204	0.033	0.0045	0.0027	0.0187	0.0189	0.1111	0.0275	0.098	0.0427	0.0026
11	rs1868259	121778080	0.87	0.718142804220985	1.02	0.35283343175317	0.287465148152619	0.489417562589733	0.0081	0.0065	0.0798	0.0254	0.0427	0.0268	0.0254	0.0278	0.0023	0.0404	0.0414	0.1292	0.0039	0.0441	0.1098	0.0204	0.033	0.0045	0.0027	0.0187	0.019	0.1111	0.0275	0.098	0.0427	0.0026
11	rs6589900	121785144	0.87	0.718142804220985	1.02	0.35283343175317	0.308570091998016	0.525870485250927	0.0081	0.0065	0.0797	0.0255	0.0427	0.0269	0.0254	0.0278	0.0023	0.0404	0.0413	0.1292	0.004	0.0441	0.1098	0.0204	0.033	0.0046	0.0027	0.0187	0.019	0.1111	0.0275	0.098	0.0427	0.0026
11	rs77119441	121787956	0.87	0.718142804220985	1.03	0.312927433563081	0.303991281633881	0.497886361064351	0.0081	0.0065	0.0797	0.0254	0.0427	0.0269	0.0254	0.0279	0.0023	0.0404	0.0413	0.1291	0.004	0.0441	0.1098	0.0204	0.033	0.0046	0.0027	0.0187	0.019	0.1112	0.0275	0.098	0.0427	0.0026
11	rs12281134	121793207	0.86	0.789876638244022	1.03	0.312927433563081	0.298865202309568	0.48017230507448	0.0081	0.0065	0.0796	0.0254	0.0427	0.0269	0.0254	0.0279	0.0024	0.0405	0.0413	0.1291	0.004	0.0441	0.1098	0.0204	0.033	0.0046	0.0027	0.0187	0.019	0.1112	0.0275	0.098	0.0427	0.0026
11	rs1666658	121801129	0.86	0.789876638244022	1.03	0.312927433563081	0.345027728812259	0.477055560307352	0.0081	0.0065	0.0794	0.0255	0.0426	0.0273	0.0254	0.0278	0.0025	0.0396	0.0411	0.1288	0.0042	0.0441	0.1096	0.0204	0.0332	0.0046	0.003	0.0188	0.0192	0.1115	0.0278	0.0978	0.0425	0.0028
11	rs1219447	121805583	0.86	0.789876638244022	1.02	0.35283343175317	0.344137519497226	0.456859467158725	0.0081	0.0065	0.0793	0.0254	0.0426	0.0274	0.0254	0.0277	0.0025	0.0395	0.041	0.1288	0.0043	0.0441	0.1094	0.0203	0.0332	0.0046	0.003	0.0187	0.0193	0.1116	0.0279	0.0977	0.0425	0.0028
11	rs1219455	121809387	0.86	0.789876638244022	1.02	0.35283343175317	0.337421219158768	0.420573514885241	0.0081	0.0065	0.0793	0.0255	0.0426	0.0274	0.0254	0.0277	0.0025	0.0395	0.041	0.1287	0.0043	0.0441	0.1094	0.0203	0.0332	0.0046	0.0031	0.0187	0.0192	0.1116	0.0279	0.0977	0.0425	0.0029
11	rs12577788	121813931	0.86	0.789876638244022	1.02	0.35283343175317	0.348126505877511	0.428055649671437	0.0081	0.0066	0.0793	0.0255	0.0426	0.0275	0.0254	0.0277	0.0025	0.0395	0.041	0.1287	0.0043	0.0441	0.1094	0.0203	0.0332	0.0046	0.0031	0.0187	0.0192	0.1115	0.028	0.0976	0.0425	0.0029
11	rs1219435	121824848	0.86	0.789876638244022	1.01	0.39608418712213	0.321057795535256	0.462222730471199	0.0082	0.0065	0.0784	0.0254	0.0429	0.0276	0.0253	0.0276	0.0026	0.0399	0.0413	0.1286	0.0046	0.0445	0.1088	0.0207	0.0332	0.0048	0.0032	0.0187	0.0195	0.1108	0.0282	0.0966	0.0427	0.0031
11	rs17125980	121827488	0.86	0.789876638244022	1.02	0.35283343175317	0.289850549452399	0.391522045866783	0.0084	0.0066	0.0788	0.0249	0.0428	0.0274	0.0253	0.0279	0.0027	0.0405	0.041	0.1279	0.0049	0.0442	0.1091	0.0211	0.033	0.0045	0.0035	0.0187	0.0202	0.11	0.0285	0.0957	0.0428	0.0034
11	rs73017991	121828708	0.86	0.789876638244022	1.02	0.35283343175317	0.280231323722885	0.369610304469639	0.0084	0.0066	0.0789	0.0248	0.0428	0.0274	0.0252	0.028	0.0027	0.0405	0.0411	0.1277	0.0049	0.0441	0.1091	0.0211	0.033	0.0045	0.0035	0.0187	0.0203	0.1099	0.0286	0.0955	0.0428	0.0035
11	rs1219440	121829976	0.86	0.789876638244022	1.02	0.35283343175317	0.273930694238871	0.360795083282865	0.0084	0.0067	0.0787	0.0246	0.0428	0.0273	0.0252	0.0279	0.0028	0.0406	0.0411	0.1275	0.005	0.044	0.1092	0.0211	0.0329	0.0045	0.0036	0.0188	0.0203	0.1099	0.0288	0.0954	0.0429	0.0035
11	rs17125988	121830172	0.86	0.789876638244022	1.02	0.35283343175317	0.268440819463663	0.350795078060429	0.0084	0.0067	0.0787	0.0246	0.0429	0.0273	0.0252	0.0279	0.0028	0.0405	0.0411	0.1275	0.005	0.044	0.1091	0.0211	0.0329	0.0045	0.0036	0.0188	0.0204	0.1098	0.0289	0.0954	0.043	0.0035
11	rs3862611	121831524	0.85	0.865999623192944	1.02	0.35283343175317	0.259980427489446	0.329816522789036	0.0084	0.0067	0.0788	0.0245	0.043	0.0273	0.0252	0.0279	0.0028	0.0404	0.0411	0.1274	0.005	0.044	0.1091	0.0213	0.0329	0.0044	0.0036	0.0188	0.0204	0.1097	0.0292	0.0951	0.0429	0.0036
11	rs78998195	121831853	0.85	0.865999623192944	1.02	0.35283343175317	0.251800176949708	0.313670147471775	0.0084	0.0067	0.0788	0.0245	0.0429	0.0273	0.0251	0.0278	0.0029	0.0404	0.0411	0.1274	0.005	0.044	0.1092	0.0213	0.0329	0.0044	0.0035	0.0188	0.0204	0.1097	0.0292	0.0951	0.0429	0.0036
11	rs1789742	121833245	0.85	0.865999623192944	1.01	0.39608418712213	0.256252576123899	0.315962096114256	0.0084	0.0066	0.0787	0.0246	0.0429	0.0272	0.0249	0.0276	0.0031	0.0401	0.0412	0.1283	0.0047	0.0445	0.11	0.0212	0.0326	0.0041	0.0034	0.0186	0.0204	0.1093	0.0294	0.0956	0.0423	0.0038
11	rs7934853	121834829	0.84	0.946582027722497	1.01	0.39608418712213	0.292294505992055	0.298478900403108	0.0079	0.0062	0.0796	0.0247	0.0436	0.0274	0.0243	0.0274	0.003	0.0403	0.0413	0.1303	0.0041	0.0457	0.1098	0.0213	0.0317	0.0036	0.0029	0.0181	0.0204	0.1081	0.0302	0.0961	0.0414	0.0039
11	rs1789756	121837454	0.83	1.03168894651748	1.01	0.39608418712213	0.301007646330822	0.305269117735672	0.0079	0.0062	0.0797	0.0247	0.0436	0.0274	0.0243	0.0274	0.003	0.0403	0.0414	0.1303	0.0041	0.0458	0.1098	0.0214	0.0317	0.0036	0.0029	0.0181	0.0205	0.1081	0.0303	0.0961	0.0413	0.0039
11	rs73019914	121841738	0.83	1.03168894651748	1.01	0.39608418712213	0.349022030578405	0.302166140036837	0.0079	0.0062	0.0796	0.0247	0.0436	0.0273	0.0243	0.0274	0.003	0.0404	0.0414	0.1302	0.004	0.0458	0.1098	0.0214	0.0316	0.0036	0.0029	0.0181	0.0205	0.108	0.0303	0.0966	0.0413	0.0041
11	rs2852826	121856320	0.83	1.03168894651748	1.01	0.39608418712213	0.400317401994521	0.321045980633058	0.0079	0.0062	0.0795	0.0248	0.0435	0.0275	0.0242	0.0275	0.003	0.0404	0.0414	0.1305	0.004	0.0458	0.1101	0.0214	0.0315	0.0036	0.0028	0.0181	0.0205	0.1078	0.0304	0.0964	0.0412	0.0042
11	rs11603835	121856568	0.83	1.03168894651748	1.01	0.39608418712213	0.40088287618703	0.321288667102202	0.0079	0.0062	0.0795	0.0248	0.0435	0.0275	0.0242	0.0275	0.003	0.0404	0.0414	0.1305	0.004	0.0458	0.1101	0.0214	0.0315	0.0036	0.0028	0.0181	0.0205	0.1078	0.0304	0.0964	0.0412	0.0042
11	rs118057866	121860067	0.83	1.03168894651748	1.01	0.39608418712213	0.406901547579558	0.321652798092679	0.0079	0.0062	0.0794	0.0248	0.0435	0.0274	0.0242	0.0275	0.003	0.0405	0.0414	0.1305	0.004	0.0458	0.1102	0.0213	0.0315	0.0036	0.0028	0.0181	0.0205	0.1078	0.0304	0.0964	0.0412	0.0042
11	rs2852833	121861118	0.83	1.03168894651748	1.01	0.39608418712213	0.406274875961618	0.31874315921305	0.0079	0.0062	0.0794	0.0248	0.0435	0.0274	0.0242	0.0275	0.003	0.0405	0.0414	0.1305	0.004	0.0458	0.1102	0.0213	0.0315	0.0036	0.0028	0.0181	0.0205	0.1078	0.0304	0.0964	0.0412	0.0042
11	rs2850800	121862583	0.83	1.03168894651748	1.01	0.39608418712213	0.40918443294666	0.312465849071451	0.0079	0.0063	0.0794	0.0248	0.0435	0.0274	0.0242	0.0275	0.003	0.0405	0.0414	0.1305	0.004	0.0457	0.1103	0.0213	0.0315	0.0036	0.0028	0.0181	0.0205	0.1078	0.0304	0.0964	0.0412	0.0042
11	rs80041950	121867978	0.83	1.03168894651748	1.01	0.39608418712213	0.389817072188066	0.29836018411788	0.0078	0.0063	0.0793	0.0248	0.0436	0.0274	0.0242	0.0275	0.003	0.0405	0.0414	0.1305	0.004	0.0456	0.1103	0.0213	0.0315	0.0036	0.0028	0.0181	0.0205	0.1078	0.0304	0.0963	0.0412	0.0042
11	rs74896779	121869423	0.83	1.03168894651748	1.01	0.39608418712213	0.388980900794662	0.303358468565184	0.0078	0.0064	0.0793	0.0248	0.0438	0.0274	0.0242	0.0275	0.003	0.0406	0.0415	0.1305	0.004	0.0456	0.1103	0.0213	0.0315	0.0036	0.0028	0.0181	0.0205	0.1077	0.0303	0.0962	0.0412	0.0042
11	rs66862016	121880620	0.83	1.03168894651748	1.01	0.39608418712213	0.367776693221459	0.298716375635655	0.0074	0.0069	0.0794	0.0248	0.0447	0.0273	0.024	0.0276	0.003	0.0408	0.0417	0.1306	0.0038	0.0449	0.1107	0.0213	0.0314	0.0035	0.0028	0.018	0.0207	0.1073	0.0309	0.0951	0.0411	0.0041
11	rs112050211	121881558	0.83	1.03168894651748	1.01	0.39608418712213	0.361200836492161	0.287264917912144	0.0074	0.0069	0.0794	0.0248	0.0447	0.0272	0.024	0.0277	0.003	0.0408	0.0417	0.1306	0.0038	0.0449	0.1107	0.0213	0.0313	0.0035	0.0028	0.018	0.0208	0.1072	0.0309	0.0951	0.0412	0.0041
11	rs56226007	121882495	0.83	1.03168894651748	1.02	0.35283343175317	0.36007505847529	0.288909309296894	0.0074	0.0069	0.0794	0.0248	0.0447	0.0272	0.024	0.0277	0.003	0.0408	0.0417	0.1306	0.0038	0.0449	0.1107	0.0213	0.0313	0.0035	0.0028	0.018	0.0208	0.1072	0.0309	0.0951	0.0411	0.0041
11	rs2852840	121892968	0.83	1.03168894651748	1.02	0.35283343175317	0.366424234841293	0.295988851062191	0.0074	0.0069	0.0792	0.0248	0.045	0.0272	0.024	0.0277	0.003	0.0409	0.0418	0.1305	0.0037	0.0449	0.1108	0.0213	0.0313	0.0034	0.0028	0.0181	0.0209	0.1071	0.031	0.0947	0.0411	0.004
11	rs80099187	121896810	0.83	1.03168894651748	1.02	0.35283343175317	0.332724699929036	0.339888818630347	0.0073	0.0071	0.0786	0.025	0.0455	0.0273	0.0242	0.0279	0.003	0.0413	0.0418	0.1299	0.0034	0.0454	0.1107	0.0216	0.0311	0.0032	0.0027	0.0181	0.0214	0.1067	0.0313	0.0939	0.0413	0.0038
11	rs12794316	121900836	0.83	1.03168894651748	1.02	0.35283343175317	0.340120306749138	0.380012588717015	0.0071	0.0072	0.0782	0.0251	0.0459	0.0275	0.0244	0.028	0.0031	0.0414	0.0417	0.1294	0.0032	0.0456	0.1106	0.0219	0.031	0.003	0.0027	0.0183	0.0217	0.1065	0.0314	0.0934	0.0416	0.0036
11	rs59530992	121901378	0.83	1.03168894651748	1.02	0.35283343175317	0.343666714050095	0.383327710641924	0.0071	0.0073	0.0782	0.0251	0.0459	0.0275	0.0244	0.028	0.0031	0.0414	0.0417	0.1294	0.0032	0.0456	0.1106	0.0219	0.031	0.003	0.0027	0.0183	0.0217	0.1065	0.0314	0.0933	0.0416	0.0036
11	rs11218500	121904015	0.83	1.03168894651748	1.02	0.35283343175317	0.340848890848325	0.384604894468253	0.0071	0.0073	0.0783	0.025	0.046	0.0275	0.0244	0.028	0.0031	0.0414	0.0417	0.1294	0.0032	0.0456	0.1107	0.0219	0.0309	0.003	0.0027	0.0183	0.0218	0.1065	0.0314	0.0933	0.0416	0.0036
11	rs1944457	121912957	0.83	1.03168894651748	1.03	0.312927433563081	0.354207609968877	0.392292726431946	0.0071	0.0073	0.0783	0.025	0.0461	0.0275	0.0245	0.0281	0.003	0.0415	0.0418	0.1294	0.0031	0.0457	0.1109	0.0219	0.0309	0.003	0.0027	0.0183	0.0218	0.1063	0.0315	0.0931	0.0416	0.0035
11	rs61903668	121913161	0.83	1.03168894651748	1.03	0.312927433563081	0.353464399927196	0.390751785231909	0.0071	0.0073	0.0783	0.025	0.0461	0.0274	0.0245	0.0281	0.003	0.0415	0.0418	0.1294	0.0031	0.0457	0.1109	0.0219	0.0309	0.003	0.0027	0.0183	0.0218	0.1064	0.0315	0.0931	0.0416	0.0035
11	rs7949079	121913925	0.83	1.03168894651748	1.03	0.312927433563081	0.351715728834978	0.390110222609675	0.0071	0.0073	0.0784	0.025	0.0461	0.0274	0.0245	0.028	0.0031	0.0416	0.0418	0.1294	0.0031	0.0457	0.1109	0.0219	0.0308	0.003	0.0027	0.0183	0.0218	0.1064	0.0315	0.0931	0.0416	0.0035
11	rs73598963	121915122	0.83	1.03168894651748	1.03	0.312927433563081	0.346339021397169	0.386650847060502	0.0071	0.0073	0.0784	0.025	0.0461	0.0274	0.0245	0.028	0.0031	0.0415	0.0418	0.1294	0.0031	0.0457	0.1109	0.0219	0.0308	0.003	0.0027	0.0183	0.0218	0.1064	0.0315	0.0931	0.0416	0.0035
11	rs4936670	121917170	0.83	1.03168894651748	1.03	0.312927433563081	0.339860294104645	0.380012588717015	0.0071	0.0073	0.0784	0.025	0.046	0.0273	0.0245	0.028	0.0031	0.0416	0.0418	0.1294	0.0031	0.0458	0.1109	0.0219	0.0308	0.003	0.0028	0.0183	0.0218	0.1064	0.0315	0.0931	0.0416	0.0035
11	rs117681028	121919647	0.83	1.03168894651748	1.03	0.312927433563081	0.331286509585852	0.377213784879431	0.0071	0.0073	0.0784	0.025	0.046	0.0273	0.0244	0.028	0.0031	0.0416	0.0418	0.1293	0.0031	0.0457	0.1108	0.0219	0.0308	0.003	0.0028	0.0183	0.0218	0.1064	0.0315	0.0932	0.0417	0.0035
11	rs4367955	121929227	0.83	1.03168894651748	1.03	0.312927433563081	0.327399223635874	0.376959635721298	0.0071	0.0073	0.0784	0.0251	0.0461	0.0273	0.0244	0.028	0.0031	0.0416	0.0418	0.1292	0.0032	0.0457	0.1107	0.0219	0.0307	0.003	0.0028	0.0182	0.0218	0.1064	0.0316	0.0932	0.0417	0.0035
11	rs73025756	121939415	0.83	1.03168894651748	1.03	0.312927433563081	0.288847397893929	0.353038067993508	0.0071	0.0073	0.079	0.025	0.0461	0.0273	0.0243	0.028	0.003	0.0414	0.0417	0.129	0.0032	0.0456	0.1103	0.0216	0.0306	0.003	0.0028	0.018	0.0219	0.1065	0.0316	0.0939	0.0418	0.0036
11	rs77786869	121944592	0.82	1.12138066584829	1.03	0.312927433563081	0.281877401487201	0.350919581074007	0.0071	0.0073	0.079	0.025	0.0461	0.0273	0.0244	0.028	0.003	0.0413	0.0416	0.1288	0.0032	0.0456	0.1102	0.0216	0.0306	0.003	0.0029	0.018	0.022	0.1066	0.0316	0.0941	0.0418	0.0036
11	rs17337558	121949829	0.82	1.12138066584829	1.03	0.312927433563081	0.276208672947869	0.343471944883084	0.0071	0.0073	0.0791	0.025	0.0462	0.0273	0.0244	0.028	0.003	0.0412	0.0416	0.1286	0.0033	0.0456	0.11	0.0215	0.0305	0.003	0.0029	0.0179	0.022	0.1068	0.0317	0.0944	0.0417	0.0036
11	rs7121446	121954657	0.82	1.12138066584829	1.04	0.276253925711104	0.274069870117568	0.340258982476078	0.0071	0.0073	0.0791	0.025	0.0462	0.0273	0.0244	0.0279	0.0031	0.0411	0.0416	0.1287	0.0033	0.0455	0.1099	0.0215	0.0305	0.003	0.0029	0.0179	0.022	0.1068	0.0317	0.0945	0.0417	0.0036
11	rs112727189	121959306	0.82	1.12138066584829	1.04	0.276253925711104	0.267066298359239	0.338902285951402	0.0071	0.0073	0.0792	0.0251	0.0462	0.0274	0.0244	0.0279	0.0031	0.0411	0.0416	0.1287	0.0033	0.0455	0.1099	0.0215	0.0305	0.003	0.0029	0.0179	0.022	0.1068	0.0316	0.0946	0.0417	0.0036
11	rs644271	121959394	0.82	1.12138066584829	1.04	0.276253925711104	0.267203578537919	0.338532550552452	0.0071	0.0073	0.0792	0.0251	0.0462	0.0274	0.0244	0.0279	0.0031	0.0411	0.0416	0.1287	0.0033	0.0455	0.1099	0.0215	0.0305	0.0031	0.0029	0.0179	0.022	0.1068	0.0316	0.0946	0.0417	0.0036
11	rs664409	121964569	0.82	1.12138066584829	1.04	0.276253925711104	0.239819364682984	0.348804755570169	0.0071	0.0073	0.0794	0.0251	0.0462	0.0274	0.0244	0.0279	0.0031	0.041	0.0415	0.1287	0.0033	0.0455	0.1093	0.0213	0.0304	0.0033	0.0029	0.0178	0.0221	0.107	0.0317	0.0945	0.0415	0.0036
11	rs2081443	121970746	0.83	1.03168894651748	1.04	0.276253925711104	0.243501703735415	0.349675121601528	0.0072	0.0073	0.0796	0.0252	0.0462	0.0274	0.0244	0.0276	0.0031	0.0408	0.0414	0.1284	0.0033	0.0454	0.1094	0.0214	0.0304	0.0033	0.0029	0.0177	0.0221	0.107	0.0317	0.0945	0.0415	0.0036
11	rs512932	121973541	0.83	1.03168894651748	1.04	0.276253925711104	0.187744609533602	0.270749743764592	0.0075	0.0078	0.0795	0.0252	0.0461	0.0276	0.0248	0.0288	0.003	0.037	0.0419	0.1279	0.0043	0.0472	0.1058	0.0203	0.0291	0.0038	0.0031	0.0161	0.0219	0.1076	0.0339	0.0941	0.0453	0.0035
11	rs17126101	121975032	0.82	1.12138066584829	1.04	0.276253925711104	0.227572826268387	0.247563158973308	0.0072	0.0078	0.0803	0.0251	0.046	0.0272	0.0248	0.0291	0.0028	0.0365	0.0422	0.1291	0.0046	0.0475	0.1049	0.0197	0.0283	0.0039	0.003	0.0154	0.0219	0.1073	0.0345	0.094	0.0466	0.0034
11	rs77882802	121977056	0.81	1.21571301420429	1.04	0.276253925711104	0.380393686521309	0.222768759221642	0.007	0.0078	0.0811	0.0252	0.0457	0.0269	0.0249	0.0293	0.0028	0.036	0.0425	0.1304	0.0049	0.0478	0.1039	0.0191	0.0277	0.0038	0.0029	0.0148	0.0219	0.107	0.035	0.094	0.0473	0.0034
11	rs10790486	121977751	0.81	1.21571301420429	1.04	0.276253925711104	0.32765423019948	0.220498158502243	0.007	0.0079	0.0813	0.0252	0.0456	0.0267	0.0249	0.0294	0.0028	0.0358	0.0426	0.1307	0.0049	0.0478	0.1036	0.0194	0.0276	0.0038	0.0029	0.0147	0.0219	0.1069	0.0352	0.094	0.0475	0.0034
11	rs568643	121983872	0.81	1.21571301420429	1.03	0.312927433563081	0.336541247139224	0.21309159484377	0.007	0.008	0.0821	0.0252	0.0452	0.0267	0.0251	0.0292	0.0027	0.0349	0.0425	0.1309	0.005	0.0475	0.1035	0.0196	0.0275	0.0038	0.0029	0.0147	0.022	0.1071	0.0351	0.0941	0.0477	0.0034
11	rs77503537	121987181	0.81	1.21571301420429	1.03	0.312927433563081	0.342047605288974	0.211066798329293	0.007	0.0081	0.0822	0.0253	0.0452	0.0267	0.0251	0.0292	0.0027	0.0348	0.0425	0.131	0.005	0.0475	0.1031	0.0195	0.0275	0.0038	0.0029	0.0149	0.0219	0.1071	0.0351	0.094	0.0478	0.0034
11	rs17337565	121999548	0.8	1.31473769560416	1.03	0.312927433563081	0.374249281111578	0.207565307606001	0.007	0.0081	0.0824	0.0254	0.045	0.0266	0.0251	0.0293	0.0028	0.0345	0.0424	0.1315	0.0051	0.0475	0.1024	0.0194	0.0276	0.0039	0.003	0.0148	0.0219	0.1071	0.0351	0.094	0.0481	0.0035
11	rs12418867	122001445	0.8	1.31473769560416	1.03	0.312927433563081	0.36951155599563	0.219850814886909	0.007	0.0081	0.0824	0.0255	0.045	0.0266	0.0251	0.0293	0.0028	0.0345	0.0424	0.1316	0.0051	0.0475	0.1023	0.0194	0.0276	0.0039	0.003	0.0148	0.0219	0.1072	0.0351	0.094	0.0482	0.0035
11	rs624529	122002725	0.8	1.31473769560416	1.03	0.312927433563081	0.336386081913937	0.218127618961104	0.007	0.008	0.0824	0.0253	0.045	0.0265	0.0251	0.0292	0.0028	0.0345	0.0422	0.1323	0.0051	0.0475	0.1025	0.0194	0.0275	0.0039	0.003	0.0148	0.0218	0.1071	0.0352	0.094	0.0481	0.0035
11	rs74559695	122006902	0.8	1.31473769560416	1.02	0.35283343175317	0.340744757905703	0.217267691610937	0.007	0.008	0.0825	0.0253	0.0449	0.0265	0.0252	0.0292	0.0028	0.0345	0.0422	0.1324	0.0051	0.0475	0.1024	0.0194	0.0274	0.0039	0.003	0.0148	0.0219	0.1072	0.0352	0.0939	0.0482	0.0035
11	rs112532925	122009110	0.8	1.31473769560416	1.02	0.35283343175317	0.339652358261443	0.214801633322173	0.007	0.008	0.0825	0.0253	0.0449	0.0265	0.0252	0.0292	0.0028	0.0345	0.0421	0.1325	0.0051	0.0474	0.1024	0.0194	0.0274	0.0039	0.003	0.0148	0.022	0.1072	0.0352	0.0939	0.0482	0.0035
11	rs506183	122010455	0.8	1.31473769560416	1.03	0.312927433563081	0.341891127537429	0.215979896308117	0.007	0.008	0.0825	0.0253	0.0449	0.0265	0.0251	0.0292	0.0028	0.0344	0.0421	0.1326	0.0051	0.0474	0.1023	0.0194	0.0273	0.004	0.0031	0.0148	0.022	0.1072	0.0352	0.0939	0.0482	0.0035
11	rs486510	122011855	0.8	1.31473769560416	1.02	0.35283343175317	0.340068295968253	0.214587631989389	0.007	0.008	0.0825	0.0253	0.0449	0.0265	0.0251	0.0292	0.0028	0.0345	0.0421	0.1326	0.0051	0.0475	0.1023	0.0194	0.0273	0.004	0.0031	0.0148	0.022	0.1072	0.0352	0.0939	0.0482	0.0035
11	rs629367	122017014	0.8	1.31473769560416	1.02	0.35283343175317	0.346076557106791	0.214266761911741	0.007	0.008	0.0825	0.0253	0.0449	0.0266	0.0251	0.0291	0.0027	0.0344	0.0421	0.1328	0.0051	0.0475	0.1022	0.0195	0.0272	0.004	0.0031	0.0148	0.022	0.1072	0.0352	0.0938	0.0482	0.0035
11	rs61910051	122024112	0.8	1.31473769560416	1.03	0.312927433563081	0.438375967601549	0.215229846873593	0.0071	0.0079	0.0824	0.0255	0.0447	0.0265	0.0253	0.0287	0.0028	0.0348	0.0424	0.1328	0.0053	0.048	0.1026	0.0193	0.0267	0.0041	0.0031	0.0145	0.022	0.1062	0.0355	0.0932	0.0488	0.0035
11	rs73012011	122025538	0.8	1.31473769560416	1.03	0.312927433563081	0.500542756340159	0.2135186814323	0.0072	0.0079	0.0821	0.0256	0.0449	0.0265	0.0254	0.0284	0.0028	0.0348	0.0427	0.1333	0.0054	0.048	0.1027	0.019	0.0268	0.0041	0.0032	0.0145	0.0219	0.1056	0.0351	0.0928	0.0493	0.0035
11	rs638742	122025938	0.8	1.31473769560416	1.03	0.312927433563081	0.51227980937827	0.239537666036898	0.0072	0.0079	0.0821	0.0256	0.0449	0.0266	0.0254	0.0283	0.0028	0.0348	0.0428	0.1334	0.0054	0.0481	0.1027	0.019	0.0268	0.0041	0.0032	0.0145	0.0219	0.1054	0.0351	0.0928	0.0494	0.0035
11	rs577948	122030190	0.79	1.41850260412024	1.03	0.312927433563081	1.19155265626327	0.220282308031626	0.0073	0.0074	0.0825	0.0265	0.0446	0.0266	0.0253	0.0277	0.0029	0.0318	0.0434	0.1359	0.0062	0.0474	0.1036	0.018	0.0263	0.0047	0.0034	0.0148	0.0222	0.1042	0.0344	0.0923	0.0505	0.0039
11	rs11218544	122039052	0.79	1.41850260412024	1.02	0.35283343175317	1.33037109829979	0.177757419773831	0.0073	0.0073	0.0823	0.0267	0.0443	0.0265	0.0253	0.0277	0.0029	0.0313	0.0436	0.136	0.0063	0.0473	0.1035	0.0178	0.0262	0.0048	0.0035	0.0148	0.0225	0.1048	0.0339	0.0929	0.0504	0.0038
11	rs514734	122047332	0.79	1.41850260412024	1	0.442785362986439	1.585417241581	0.186258923627492	0.0073	0.0071	0.0824	0.0269	0.0441	0.0263	0.0254	0.0276	0.0029	0.0309	0.0439	0.1366	0.0065	0.0472	0.1038	0.0175	0.0262	0.0048	0.0035	0.015	0.0227	0.1051	0.0335	0.0929	0.0503	0.0038
11	rs17126243	122049675	0.79	1.41850260412024	1	0.442785362986439	1.57968473064632	0.185749077005445	0.0073	0.0071	0.0824	0.0269	0.0441	0.0263	0.0254	0.0276	0.0029	0.0309	0.0439	0.1366	0.0065	0.0472	0.1038	0.0175	0.0262	0.0048	0.0035	0.015	0.0228	0.1051	0.0335	0.0928	0.0503	0.0038
11	rs488062	122050913	0.79	1.41850260412024	1	0.442785362986439	1.57733247006747	0.184324051582326	0.0073	0.0071	0.0824	0.0269	0.0441	0.0263	0.0254	0.0276	0.0029	0.0309	0.0438	0.1366	0.0065	0.0472	0.1038	0.0175	0.0262	0.0048	0.0035	0.0151	0.0228	0.105	0.0335	0.0928	0.0503	0.0038
11	rs74555965	122052996	0.79	1.41850260412024	1	0.442785362986439	1.57416402791246	0.175353651080667	0.0073	0.0071	0.0824	0.0269	0.0441	0.0263	0.0254	0.0276	0.0029	0.0308	0.0438	0.1366	0.0065	0.0471	0.1038	0.0175	0.0262	0.0048	0.0035	0.0151	0.0228	0.105	0.0335	0.0928	0.0503	0.0038
11	rs1971734	122061408	0.79	1.41850260412024	1	0.442785362986439	1.52105732197632	0.180273342860858	0.0072	0.0071	0.0828	0.0268	0.044	0.0262	0.0254	0.0276	0.003	0.0309	0.0438	0.1366	0.0066	0.0469	0.1039	0.0174	0.0262	0.0048	0.0036	0.0151	0.0227	0.1053	0.0334	0.0927	0.0502	0.0039
11	rs61909867	122062578	0.79	1.41850260412024	1	0.442785362986439	1.49630736040753	0.174954125875564	0.0072	0.0071	0.0828	0.0268	0.044	0.0262	0.0254	0.0276	0.003	0.0309	0.0438	0.1365	0.0065	0.0469	0.1039	0.0174	0.0262	0.0048	0.0036	0.0151	0.0227	0.1053	0.0333	0.0927	0.0503	0.0039
11	rs549180	122063583	0.79	1.41850260412024	1	0.442785362986439	1.4939006691061	0.176453972397721	0.0073	0.0071	0.0828	0.0268	0.044	0.0262	0.0254	0.0276	0.003	0.0309	0.0438	0.1365	0.0065	0.0469	0.1039	0.0174	0.0261	0.0048	0.0036	0.0151	0.0227	0.1053	0.0333	0.0927	0.0503	0.0039
11	rs76809196	122067669	0.79	1.41850260412024	1	0.442785362986439	1.4873896642619	0.16693231003981	0.0073	0.0071	0.0828	0.0268	0.0441	0.0262	0.0254	0.0276	0.003	0.0309	0.0438	0.1365	0.0065	0.047	0.1038	0.0174	0.0261	0.0048	0.0036	0.0151	0.0227	0.1053	0.0333	0.0927	0.0504	0.0039
11	rs1425178	122071386	0.79	1.41850260412024	1	0.442785362986439	1.48448811324539	0.17206704779392	0.0073	0.0071	0.0827	0.0268	0.0441	0.0263	0.0254	0.0277	0.003	0.0309	0.0438	0.1365	0.0065	0.047	0.1038	0.0174	0.0261	0.0048	0.0036	0.0151	0.0227	0.1052	0.0333	0.0926	0.0504	0.0039
11	rs115350256	122074228	0.79	1.41850260412024	1	0.442785362986439	1.49981965522638	0.169888028207059	0.0073	0.0071	0.0827	0.0268	0.044	0.0263	0.0254	0.0278	0.0031	0.0309	0.0437	0.1365	0.0067	0.047	0.1038	0.0173	0.0261	0.0049	0.0036	0.0151	0.0227	0.1051	0.0333	0.0923	0.0503	0.004
11	rs117605009	122074910	0.79	1.41850260412024	0.99	0.493036143459036	1.49911695565087	0.173657854471256	0.0073	0.0071	0.0827	0.0268	0.044	0.0263	0.0254	0.0278	0.0031	0.0309	0.0437	0.1365	0.0067	0.047	0.1038	0.0173	0.026	0.0049	0.0036	0.0151	0.0227	0.1051	0.0333	0.0923	0.0503	0.004
11	rs11218553	122085135	0.79	1.41850260412024	0.99	0.493036143459036	1.48028954749115	0.193549903792206	0.0074	0.0071	0.0824	0.0268	0.044	0.0265	0.0252	0.0278	0.0033	0.0309	0.0437	0.1362	0.0068	0.047	0.104	0.0172	0.0259	0.005	0.0037	0.0152	0.0228	0.1052	0.0333	0.092	0.0503	0.0042
11	rs78482918	122085331	0.79	1.41850260412024	0.99	0.493036143459036	1.45985926160531	0.188200686942018	0.0075	0.0071	0.0824	0.0267	0.044	0.0265	0.0252	0.0278	0.0034	0.0309	0.0437	0.1361	0.0068	0.047	0.104	0.0172	0.0258	0.0051	0.0037	0.0153	0.0228	0.1052	0.0333	0.0919	0.0503	0.0042
11	rs78378340	122086647	0.79	1.41850260412024	0.99	0.493036143459036	1.28885147938732	0.257712213404858	0.0079	0.0073	0.0824	0.0266	0.0441	0.0267	0.0252	0.0275	0.0039	0.0307	0.0437	0.1352	0.007	0.0464	0.1043	0.0171	0.0253	0.0056	0.0039	0.0154	0.0229	0.1053	0.0331	0.0915	0.0504	0.0046
11	rs117965564	122086920	0.79	1.41850260412024	0.99	0.493036143459036	1.26549974729502	0.258961436124977	0.0079	0.0073	0.0824	0.0265	0.0441	0.0267	0.0252	0.0274	0.004	0.0306	0.0436	0.135	0.0071	0.0462	0.1043	0.0171	0.0252	0.0057	0.004	0.0154	0.0229	0.1054	0.0331	0.0916	0.0503	0.0047
11	rs61909883	122086965	0.79	1.41850260412024	0.99	0.493036143459036	1.27059102899119	0.251832600313911	0.0079	0.0073	0.0824	0.0265	0.0442	0.0267	0.0252	0.0274	0.004	0.0305	0.0436	0.135	0.0071	0.0462	0.1043	0.0171	0.0252	0.0058	0.004	0.0154	0.0229	0.1053	0.0331	0.0916	0.0503	0.0047
11	rs3901586	122091502	0.78	1.52705211888891	1	0.442785362986439	1.49871546703492	0.606988351432865	0.0082	0.0078	0.0821	0.0265	0.0446	0.0272	0.0257	0.0268	0.0056	0.0295	0.0433	0.1336	0.0081	0.0439	0.105	0.017	0.0237	0.0072	0.0046	0.0156	0.0227	0.1049	0.0312	0.0929	0.0502	0.0058
11	rs76909501	122096479	0.78	1.52705211888891	1	0.442785362986439	1.50997197420859	0.592083588769564	0.0082	0.0078	0.082	0.0265	0.0446	0.0272	0.0257	0.0268	0.0057	0.0295	0.0433	0.1335	0.0081	0.0439	0.105	0.0171	0.0237	0.0072	0.0046	0.0157	0.0227	0.1049	0.0311	0.0929	0.05	0.0058
11	rs61909886	122099601	0.78	1.52705211888891	0.99	0.493036143459036	1.55957805229705	0.653535137165175	0.0082	0.0078	0.082	0.0265	0.0446	0.0272	0.0257	0.0268	0.0057	0.0295	0.0433	0.1335	0.0081	0.0439	0.105	0.0171	0.0236	0.0073	0.0047	0.0157	0.0227	0.1049	0.0311	0.093	0.05	0.0059
11	rs528090	122100324	0.78	1.52705211888891	0.99	0.493036143459036	1.57539024964858	0.662323342378111	0.0082	0.0078	0.082	0.0265	0.0446	0.0272	0.0257	0.0269	0.0057	0.0295	0.0433	0.1335	0.0081	0.0439	0.105	0.0171	0.0236	0.0073	0.0047	0.0157	0.0228	0.105	0.0311	0.093	0.05	0.0059
11	rs12272745	122101322	0.78	1.52705211888891	0.99	0.493036143459036	1.56895642252826	0.649443252896901	0.0082	0.0078	0.0819	0.0265	0.0446	0.0272	0.0257	0.0269	0.0058	0.0295	0.0433	0.1335	0.0081	0.0439	0.1051	0.0171	0.0236	0.0073	0.0047	0.0157	0.0228	0.1051	0.0311	0.093	0.0499	0.0059
11	rs488041	122105221	0.78	1.52705211888891	0.99	0.493036143459036	1.52004834398831	0.644191009472617	0.0082	0.0078	0.082	0.0263	0.0446	0.0272	0.0257	0.0268	0.0058	0.0294	0.0433	0.1335	0.0082	0.0438	0.105	0.017	0.0236	0.0073	0.0047	0.0157	0.0227	0.1053	0.031	0.093	0.0499	0.0059
11	rs74316954	122110452	0.78	1.52705211888891	1	0.442785362986439	1.49831401769807	0.619090686621064	0.0083	0.0078	0.082	0.0263	0.0446	0.0272	0.0257	0.0268	0.0058	0.0294	0.0433	0.1335	0.0082	0.0438	0.105	0.017	0.0235	0.0073	0.0047	0.0157	0.0226	0.1053	0.031	0.093	0.0499	0.0059
11	rs76235048	122118115	0.78	1.52705211888891	1	0.442785362986439	1.46403647778165	0.609145332111811	0.0084	0.0078	0.0819	0.0262	0.0447	0.0273	0.0257	0.0267	0.0058	0.0294	0.0432	0.1335	0.0082	0.0437	0.1051	0.017	0.0235	0.0073	0.0047	0.0157	0.0225	0.1053	0.0309	0.0932	0.05	0.0059
11	rs77337313	122119831	0.78	1.52705211888891	1	0.442785362986439	1.44497655442831	0.613320626415513	0.0085	0.0078	0.0819	0.0262	0.0446	0.0273	0.0257	0.0267	0.0058	0.0294	0.0432	0.1336	0.0082	0.0436	0.1051	0.017	0.0234	0.0073	0.0048	0.0157	0.0225	0.1052	0.0309	0.0933	0.05	0.0059
11	rs10892824	122130989	0.78	1.52705211888891	1	0.442785362986439	1.43577756483357	0.677619611205749	0.0088	0.0078	0.0819	0.026	0.0446	0.0275	0.0257	0.0265	0.0059	0.0292	0.0431	0.1336	0.0083	0.0434	0.1053	0.0169	0.0232	0.0073	0.0049	0.0159	0.0223	0.1053	0.0309	0.0935	0.05	0.006
11	rs17126308	122145168	0.78	1.52705211888891	1	0.442785362986439	1.41459445563661	0.69388420556091	0.0089	0.0078	0.082	0.026	0.0444	0.0275	0.0257	0.0264	0.0059	0.0291	0.0431	0.1336	0.0083	0.0433	0.1055	0.0169	0.0232	0.0073	0.005	0.0159	0.0221	0.1052	0.0309	0.0935	0.0499	0.0061
11	rs3916006	122164053	0.78	1.52705211888891	1	0.442785362986439	1.43478971960693	0.755705648667215	0.0091	0.0078	0.0819	0.026	0.0443	0.0276	0.0258	0.0262	0.006	0.0289	0.0432	0.1334	0.0083	0.0431	0.1059	0.017	0.0232	0.0074	0.0051	0.0159	0.022	0.1051	0.0308	0.0935	0.0499	0.0061
11	rs79333868	122164783	0.78	1.52705211888891	1	0.442785362986439	1.42029746804583	0.761300224088198	0.0092	0.0078	0.0819	0.026	0.0443	0.0274	0.0258	0.0262	0.006	0.0289	0.0433	0.1334	0.0083	0.0431	0.1059	0.017	0.0232	0.0074	0.0052	0.0159	0.022	0.1051	0.0308	0.0935	0.0499	0.0062
11	rs4127499	122176383	0.78	1.52705211888891	1.01	0.39608418712213	1.43182769337278	0.809438417359857	0.0093	0.0078	0.0818	0.026	0.0442	0.0274	0.0258	0.0261	0.006	0.0289	0.0433	0.1333	0.0083	0.043	0.106	0.017	0.0232	0.0075	0.0052	0.016	0.022	0.1051	0.0308	0.0935	0.05	0.0062
11	rs538702	122180596	0.78	1.52705211888891	1.01	0.39608418712213	1.4078209446822	0.814347993046968	0.0093	0.0078	0.0817	0.026	0.0442	0.0274	0.0258	0.0261	0.006	0.029	0.0432	0.1332	0.0083	0.043	0.106	0.017	0.0232	0.0075	0.0052	0.016	0.022	0.1052	0.0308	0.0935	0.05	0.0062
11	rs565229	122189465	0.78	1.52705211888891	1.01	0.39608418712213	1.38776824094672	0.799638171205296	0.0093	0.0077	0.0817	0.026	0.0442	0.0274	0.0259	0.0261	0.006	0.029	0.0433	0.1331	0.0083	0.043	0.106	0.017	0.0232	0.0075	0.0052	0.016	0.022	0.1051	0.0309	0.0935	0.0499	0.0062
11	rs76435593	122196440	0.79	1.41850260412024	1.01	0.39608418712213	1.40723251507013	0.821416450214918	0.0094	0.0077	0.0816	0.0259	0.0441	0.0275	0.0259	0.0262	0.006	0.029	0.0433	0.1328	0.0083	0.043	0.1061	0.017	0.0232	0.0075	0.0053	0.0161	0.0219	0.1052	0.0308	0.0936	0.0496	0.0062
11	rs10892826	122196954	0.79	1.41850260412024	1.03	0.312927433563081	1.38640270475089	0.834202730829183	0.0095	0.0077	0.0815	0.0259	0.0441	0.0275	0.026	0.0262	0.006	0.0291	0.0434	0.1327	0.0083	0.043	0.1061	0.017	0.0232	0.0075	0.0053	0.0162	0.0218	0.1052	0.0307	0.0936	0.0495	0.0063
11	rs10790495	122198706	0.78	1.52705211888891	1.03	0.312927433563081	0.816998947103342	1.22911966264154	0.0102	0.0083	0.0823	0.0244	0.0444	0.0276	0.0264	0.0256	0.0064	0.0305	0.0446	0.128	0.0084	0.0423	0.1084	0.0184	0.023	0.0078	0.0059	0.0161	0.0205	0.1041	0.0295	0.0952	0.0482	0.0067
11	rs117414778	122198886	0.78	1.52705211888891	1.02	0.35283343175317	0.86247426463711	1.20489520595418	0.0102	0.0083	0.0824	0.0242	0.0444	0.0275	0.0263	0.0254	0.0063	0.0307	0.0447	0.1276	0.0083	0.0424	0.1089	0.0186	0.0228	0.0077	0.0059	0.016	0.0202	0.1042	0.0292	0.0954	0.0479	0.0066
11	rs17126343	122199254	0.78	1.52705211888891	1.02	0.35283343175317	0.671986667310967	1.15555492488954	0.0101	0.0084	0.0828	0.024	0.0444	0.0275	0.0263	0.025	0.0062	0.031	0.0451	0.127	0.0082	0.0426	0.1101	0.0189	0.0226	0.0075	0.006	0.016	0.0197	0.1049	0.0289	0.0958	0.0473	0.0066
11	rs34391029	122199277	0.78	1.52705211888891	1.02	0.35283343175317	0.687040045815414	1.12374221684153	0.0101	0.0084	0.0826	0.0239	0.0444	0.0275	0.0263	0.0249	0.0061	0.031	0.0452	0.127	0.0082	0.0426	0.1103	0.0189	0.0226	0.0074	0.006	0.0159	0.0196	0.105	0.0288	0.096	0.0473	0.0065
11	rs12805433	122199819	0.79	1.41850260412024	1.01	0.39608418712213	0.464961762170748	0.999462856111653	0.0099	0.0085	0.0842	0.0232	0.0442	0.0272	0.0257	0.0245	0.0058	0.0315	0.0454	0.127	0.0079	0.0427	0.1119	0.0193	0.0221	0.0073	0.0058	0.0158	0.0187	0.106	0.0281	0.0968	0.047	0.0062
11	rs78709155	122200313	0.79	1.41850260412024	1.01	0.39608418712213	0.317384452276958	0.87935190375027	0.0096	0.0086	0.0855	0.0225	0.0441	0.027	0.0252	0.024	0.0055	0.0321	0.0454	0.1269	0.0077	0.0427	0.113	0.0196	0.0217	0.007	0.0057	0.0155	0.0181	0.107	0.0278	0.0979	0.0466	0.006
11	rs11218583	122204383	0.79	1.41850260412024	1.01	0.39608418712213	0.13183421311246	0.667756133670933	0.0085	0.0088	0.0909	0.0198	0.0435	0.0263	0.0232	0.0228	0.0044	0.0342	0.0449	0.1259	0.0068	0.0431	0.118	0.0211	0.0201	0.0059	0.0051	0.0146	0.0154	0.1111	0.0266	0.102	0.045	0.0052
11	rs75170434	122209196	0.79	1.41850260412024	1.01	0.39608418712213	0.134012286237062	0.619668392586217	0.0085	0.0088	0.0908	0.0199	0.0435	0.0263	0.0231	0.0228	0.0044	0.0342	0.0449	0.1258	0.0067	0.0432	0.118	0.0212	0.0201	0.0059	0.0052	0.0145	0.0154	0.1111	0.0266	0.102	0.045	0.0052
11	rs4935791	122210042	0.79	1.41850260412024	1.02	0.35283343175317	0.134259051939212	0.607850925944076	0.0085	0.0088	0.0907	0.0199	0.0435	0.0263	0.0232	0.0228	0.0044	0.0342	0.0449	0.1258	0.0067	0.0432	0.1181	0.0212	0.0201	0.0059	0.0052	0.0145	0.0154	0.111	0.0266	0.1021	0.045	0.0052
11	rs10892827	122210990	0.79	1.41850260412024	1.02	0.35283343175317	0.135248848522847	0.603828068892344	0.0085	0.0088	0.0907	0.0199	0.0435	0.0263	0.0232	0.0228	0.0044	0.0342	0.0449	0.1258	0.0067	0.0432	0.1181	0.0212	0.0201	0.0059	0.0052	0.0145	0.0153	0.1111	0.0266	0.1021	0.045	0.0052
11	rs117172335	122211988	0.79	1.41850260412024	1.01	0.39608418712213	0.138968062777413	0.61692542067132	0.0085	0.0088	0.0908	0.0199	0.0434	0.0263	0.0232	0.0228	0.0044	0.0343	0.0449	0.1258	0.0067	0.0431	0.1181	0.0212	0.0201	0.0059	0.0052	0.0145	0.0153	0.1111	0.0265	0.1021	0.045	0.0052
11	rs76293132	122214994	0.79	1.41850260412024	1.02	0.35283343175317	0.136585778434989	0.581248037712447	0.0084	0.0088	0.0911	0.0198	0.0435	0.0264	0.0231	0.0228	0.0043	0.0345	0.045	0.1258	0.0067	0.0431	0.118	0.0213	0.0202	0.0058	0.0051	0.0145	0.015	0.1113	0.0265	0.1023	0.045	0.0051
11	rs669244	122224552	0.79	1.41850260412024	1.02	0.35283343175317	0.132292577032017	0.561133292492757	0.0084	0.0088	0.0912	0.0198	0.0434	0.0264	0.0231	0.0227	0.0043	0.0345	0.045	0.1258	0.0067	0.0431	0.118	0.0213	0.0202	0.0058	0.0051	0.0145	0.0149	0.1114	0.0265	0.1024	0.045	0.005
11	rs11605612	122241277	0.79	1.41850260412024	1.02	0.35283343175317	0.131163682041697	0.532404085931202	0.0083	0.0089	0.092	0.0196	0.0431	0.0265	0.0224	0.0227	0.0042	0.035	0.0449	0.1264	0.0065	0.0433	0.1178	0.0212	0.0203	0.0056	0.005	0.0145	0.0145	0.1121	0.0264	0.1023	0.0451	0.0049
11	rs113681298	122244295	0.79	1.41850260412024	1.01	0.39608418712213	0.132078554418934	0.533936128374853	0.0083	0.0089	0.0921	0.0195	0.0431	0.0265	0.0224	0.0227	0.0042	0.035	0.0449	0.1265	0.0065	0.0433	0.1178	0.0212	0.0202	0.0056	0.005	0.0145	0.0144	0.1121	0.0264	0.1023	0.0451	0.0049
11	rs573797	122257387	0.79	1.41850260412024	1.01	0.39608418712213	0.124070935663717	0.511485467607265	0.0083	0.009	0.0921	0.0194	0.043	0.0265	0.0222	0.0226	0.0042	0.0351	0.0449	0.1268	0.0064	0.0433	0.1178	0.0212	0.0204	0.0055	0.005	0.0146	0.0143	0.1123	0.0263	0.1023	0.0452	0.0049
11	rs17337787	122261216	0.79	1.41850260412024	1.01	0.39608418712213	0.12486691409581	0.511209820263603	0.0083	0.009	0.0921	0.0194	0.043	0.0265	0.0222	0.0226	0.0042	0.0351	0.0449	0.1268	0.0064	0.0434	0.1178	0.0212	0.0204	0.0055	0.005	0.0146	0.0143	0.1121	0.0263	0.1023	0.0452	0.0049
11	rs117744529	122279516	0.79	1.41850260412024	1.01	0.39608418712213	0.120744237423991	0.49747572597136	0.0082	0.009	0.0923	0.0193	0.043	0.0264	0.0221	0.0226	0.0041	0.0351	0.0449	0.1268	0.0064	0.0435	0.1178	0.0212	0.0203	0.0054	0.0049	0.0146	0.0143	0.1123	0.0264	0.1024	0.0452	0.0048
11	rs73025809	122279735	0.79	1.41850260412024	1.01	0.39608418712213	0.125014657269686	0.499255768826546	0.0082	0.009	0.0923	0.0193	0.043	0.0264	0.0221	0.0226	0.0041	0.0351	0.0449	0.1268	0.0064	0.0435	0.1178	0.0212	0.0203	0.0054	0.0049	0.0146	0.0143	0.1123	0.0264	0.1024	0.0452	0.0048
11	rs80156495	122297634	0.79	1.41850260412024	1.01	0.39608418712213	0.118328213815052	0.470433139609875	0.0082	0.0089	0.0925	0.0192	0.043	0.0263	0.022	0.0227	0.0041	0.0351	0.045	0.1268	0.0064	0.0436	0.1177	0.0212	0.0203	0.0054	0.0048	0.0146	0.0142	0.1125	0.0264	0.1025	0.0452	0.0048
11	rs531964	122305801	0.79	1.41850260412024	1.01	0.39608418712213	0.092941692420525	0.401314814892964	0.0081	0.0089	0.093	0.0189	0.043	0.0261	0.0218	0.0228	0.0039	0.0353	0.0452	0.1268	0.0062	0.0439	0.1175	0.0212	0.0203	0.0051	0.0046	0.0146	0.0141	0.113	0.0265	0.1028	0.0453	0.0046
11	rs12804305	122308215	0.79	1.41850260412024	1.01	0.39608418712213	0.0936815405289426	0.399764161304898	0.0081	0.0089	0.093	0.0188	0.043	0.0261	0.0218	0.0229	0.0039	0.0353	0.0452	0.1268	0.0062	0.044	0.1175	0.0212	0.0203	0.0051	0.0046	0.0146	0.0141	0.113	0.0265	0.1028	0.0453	0.0046
11	rs7939590	122312915	0.79	1.41850260412024	1.01	0.39608418712213	0.0716922936104765	0.307183351358197	0.0078	0.0087	0.0944	0.0185	0.0426	0.0262	0.0218	0.023	0.0036	0.0353	0.0455	0.1267	0.006	0.0445	0.1167	0.0213	0.0209	0.0047	0.0041	0.0145	0.0137	0.1137	0.0269	0.1032	0.0452	0.0042
11	rs484933	122319516	0.79	1.41850260412024	1.01	0.39608418712213	0.0580604606993615	0.269598107849824	0.0077	0.0087	0.0949	0.0183	0.0426	0.0262	0.0218	0.0231	0.0035	0.0353	0.0454	0.1267	0.0059	0.0447	0.1165	0.0214	0.0211	0.0046	0.0038	0.0144	0.0137	0.114	0.0272	0.1033	0.045	0.004
11	rs73027720	122327282	0.79	1.41850260412024	1.01	0.39608418712213	0.0579517122730627	0.269022860928365	0.0077	0.0087	0.0949	0.0183	0.0426	0.0262	0.0218	0.0231	0.0035	0.0353	0.0454	0.1267	0.0059	0.0447	0.1165	0.0214	0.0211	0.0046	0.0038	0.0144	0.0137	0.114	0.0272	0.1033	0.045	0.004
11	rs117752187	122360883	0.79	1.41850260412024	1.01	0.39608418712213	0.0562656294015369	0.263519975462864	0.0077	0.0086	0.095	0.0183	0.0425	0.0262	0.0218	0.023	0.0035	0.0353	0.0454	0.1268	0.0058	0.0447	0.1165	0.0214	0.0211	0.0046	0.0038	0.0145	0.0137	0.1142	0.0272	0.1033	0.0449	0.004
11	rs17337829	122366529	0.79	1.41850260412024	1.01	0.39608418712213	0.0563367035052413	0.26294879905751	0.0077	0.0086	0.095	0.0183	0.0425	0.0262	0.0218	0.023	0.0035	0.0353	0.0454	0.1268	0.0058	0.0447	0.1165	0.0214	0.0211	0.0046	0.0038	0.0145	0.0137	0.1142	0.0272	0.1033	0.0449	0.004
11	rs7121378	122367926	0.79	1.41850260412024	1.01	0.39608418712213	0.0564790311149296	0.262035722368887	0.0077	0.0086	0.095	0.0183	0.0425	0.0262	0.0218	0.023	0.0035	0.0353	0.0454	0.1268	0.0058	0.0448	0.1165	0.0214	0.0212	0.0046	0.0038	0.0145	0.0137	0.1142	0.0272	0.1033	0.0449	0.004
11	rs78605907	122368162	0.79	1.41850260412024	1.01	0.39608418712213	0.0563011589801276	0.261921657587252	0.0077	0.0086	0.095	0.0183	0.0425	0.0262	0.0218	0.023	0.0035	0.0353	0.0454	0.1268	0.0058	0.0447	0.1165	0.0214	0.0212	0.0046	0.0038	0.0145	0.0137	0.1142	0.0272	0.1033	0.0449	0.004
11	rs4320961	122368889	0.79	1.41850260412024	1.01	0.39608418712213	0.0568180185964618	0.257258421026637	0.0077	0.0086	0.095	0.0183	0.0425	0.0262	0.0218	0.023	0.0034	0.0353	0.0454	0.1269	0.0058	0.0448	0.1165	0.0214	0.0212	0.0045	0.0038	0.0145	0.0137	0.1142	0.0272	0.1033	0.0449	0.004
11	rs36039509	122380252	0.79	1.41850260412024	1.01	0.39608418712213	0.0552768605167749	0.230830052828632	0.0075	0.0085	0.0956	0.0183	0.0423	0.0262	0.0219	0.0231	0.0033	0.0353	0.0453	0.1268	0.0056	0.045	0.1164	0.0216	0.0213	0.0042	0.0036	0.0144	0.0136	0.1146	0.0273	0.1034	0.0447	0.0038
11	rs11218646	122381395	0.79	1.41850260412024	1.01	0.39608418712213	0.0535058339040993	0.207142208090513	0.0073	0.0083	0.0964	0.0185	0.0421	0.0261	0.0221	0.0232	0.0031	0.0353	0.0453	0.1267	0.0053	0.0452	0.1163	0.0218	0.0217	0.0038	0.0034	0.0144	0.0137	0.115	0.0273	0.1036	0.0445	0.0036
11	rs7937803	122382426	0.79	1.41850260412024	1.01	0.39608418712213	0.0660719652743163	0.209048413889045	0.0073	0.0083	0.0968	0.0182	0.0421	0.0259	0.0221	0.0233	0.0031	0.0352	0.0453	0.1268	0.0052	0.0457	0.1162	0.0218	0.0216	0.0037	0.0033	0.0143	0.0137	0.115	0.0273	0.1034	0.0446	0.0038
11	rs17126624	122384095	0.79	1.41850260412024	1.01	0.39608418712213	0.0509710671128412	0.193239914462742	0.0073	0.0075	0.097	0.018	0.0422	0.0258	0.0221	0.0233	0.0031	0.0353	0.0452	0.1269	0.0052	0.046	0.1165	0.0219	0.0218	0.0037	0.0033	0.0143	0.0137	0.115	0.0274	0.1036	0.0445	0.0038
11	rs6589927	122403817	0.79	1.41850260412024	1.01	0.39608418712213	0.0539363442088896	0.192207832856813	0.0072	0.0074	0.097	0.0179	0.0422	0.0257	0.0221	0.0233	0.003	0.0352	0.0451	0.1269	0.0051	0.0463	0.1164	0.022	0.0217	0.0036	0.0032	0.0143	0.0137	0.1152	0.0274	0.1036	0.0447	0.0038
11	rs117042054	122406088	0.79	1.41850260412024	1.02	0.35283343175317	0.054386527307436	0.188815300640284	0.0072	0.0074	0.0971	0.0179	0.0422	0.0257	0.0221	0.0233	0.003	0.0352	0.0451	0.1269	0.0051	0.0464	0.1164	0.022	0.0217	0.0036	0.0032	0.0143	0.0137	0.1152	0.0274	0.1036	0.0447	0.0038
11	rs117432036	122413587	0.79	1.41850260412024	1.01	0.39608418712213	0.0547694081443405	0.189635846206003	0.0071	0.0074	0.0971	0.0179	0.0422	0.0257	0.0221	0.0234	0.003	0.0352	0.0451	0.1269	0.0051	0.0464	0.1163	0.022	0.0217	0.0035	0.0032	0.0143	0.0137	0.1152	0.0275	0.1036	0.0447	0.0038
11	rs117609872	122437507	0.8	1.31473769560416	1.01	0.39608418712213	0.0649524396179285	0.199262679447104	0.007	0.0074	0.0975	0.0182	0.042	0.0261	0.0225	0.0238	0.003	0.0348	0.0447	0.1266	0.0049	0.0467	0.1156	0.0224	0.0223	0.0033	0.0029	0.0142	0.0136	0.1153	0.0276	0.1031	0.0448	0.0037
11	rs73603570	122441496	0.8	1.31473769560416	1.01	0.39608418712213	0.0688954356309747	0.200411932867976	0.007	0.0074	0.0976	0.0182	0.0419	0.0262	0.0226	0.024	0.0031	0.0346	0.0446	0.1265	0.0049	0.0468	0.1155	0.0226	0.0224	0.0032	0.0028	0.0143	0.0136	0.1152	0.0276	0.103	0.0448	0.0037
11	rs7124225	122450147	0.8	1.31473769560416	1.01	0.39608418712213	0.0714425935899914	0.201772997176456	0.007	0.0074	0.0976	0.0183	0.0418	0.0263	0.0226	0.0241	0.0031	0.0344	0.0445	0.1265	0.0048	0.0468	0.1154	0.0226	0.0225	0.0032	0.0028	0.0143	0.0136	0.1152	0.0276	0.103	0.0449	0.0037
11	rs6589931	122458831	0.8	1.31473769560416	1.01	0.39608418712213	0.0753122434144784	0.22179471331905	0.007	0.0074	0.0975	0.0184	0.0418	0.0262	0.0225	0.0241	0.0031	0.0344	0.0446	0.1265	0.0049	0.0468	0.1156	0.0226	0.0227	0.0032	0.0027	0.0144	0.0136	0.115	0.0276	0.1031	0.0449	0.0037
11	rs4565904	122460079	0.8	1.31473769560416	1.01	0.39608418712213	0.0725917060660666	0.218665639742481	0.007	0.0074	0.0975	0.0185	0.0418	0.0262	0.0225	0.0241	0.0031	0.0344	0.0445	0.1266	0.0049	0.0468	0.1156	0.0226	0.0227	0.0032	0.0027	0.0144	0.0136	0.115	0.0275	0.1032	0.0448	0.0037
11	rs10892863	122462709	0.81	1.21571301420429	1.01	0.39608418712213	0.0659732587714168	0.185545272145858	0.0073	0.0074	0.095	0.019	0.0414	0.0261	0.0228	0.0248	0.0035	0.0346	0.045	0.1259	0.0051	0.0471	0.1135	0.0233	0.0235	0.0035	0.0027	0.0149	0.014	0.1131	0.0279	0.1035	0.045	0.004
11	rs61910450	122465198	0.81	1.21571301420429	1.01	0.39608418712213	0.0725707067640557	0.178963540689277	0.0073	0.0075	0.095	0.019	0.0414	0.0261	0.0227	0.025	0.0037	0.0346	0.045	0.1253	0.0052	0.0472	0.1128	0.0234	0.0238	0.0036	0.0027	0.0151	0.0141	0.1128	0.0279	0.1036	0.0448	0.0041
11	rs80079482	122471916	0.81	1.21571301420429	1.01	0.39608418712213	0.0845821674091836	0.18108100866617	0.0075	0.0074	0.0936	0.0193	0.0414	0.0259	0.0226	0.0253	0.0041	0.0351	0.0451	0.124	0.0055	0.0479	0.1115	0.0237	0.0247	0.0041	0.0027	0.0154	0.0141	0.1117	0.0289	0.1037	0.0447	0.0042
11	rs4936712	122473947	0.81	1.21571301420429	1.01	0.39608418712213	0.0869668243518729	0.17976918329865	0.0075	0.0074	0.0936	0.0193	0.0414	0.0259	0.0226	0.0253	0.0041	0.0351	0.0451	0.124	0.0054	0.0479	0.1116	0.0237	0.0247	0.0041	0.0027	0.0154	0.0141	0.1116	0.0289	0.1037	0.0446	0.0042
11	rs10892864	122474585	0.81	1.21571301420429	1.01	0.39608418712213	0.0856290172029502	0.1763538447233	0.0075	0.0074	0.0936	0.0193	0.0414	0.0258	0.0226	0.0253	0.0041	0.0351	0.0451	0.1239	0.0054	0.0479	0.1115	0.0237	0.0247	0.0041	0.0027	0.0155	0.0141	0.1116	0.0289	0.1037	0.0446	0.0043
11	rs61910452	122484722	0.81	1.21571301420429	1.01	0.39608418712213	0.503448974498728	0.178762325085799	0.0078	0.0076	0.0913	0.02	0.0405	0.0255	0.0218	0.0266	0.0051	0.0371	0.0454	0.1231	0.0061	0.0486	0.1102	0.0232	0.0266	0.0048	0.0027	0.0163	0.0149	0.1086	0.0291	0.1022	0.044	0.0047
11	rs11218712	122485835	0.81	1.21571301420429	1	0.442785362986439	0.533278277150083	0.183612949130593	0.0078	0.0076	0.0912	0.0202	0.0405	0.0256	0.0219	0.0266	0.0051	0.0371	0.0454	0.1229	0.0061	0.0487	0.1102	0.0233	0.0266	0.0048	0.0027	0.0163	0.0149	0.1086	0.0291	0.1019	0.044	0.0047
11	rs4936715	122489043	0.81	1.21571301420429	1	0.442785362986439	0.546358732325295	0.205874635080142	0.0078	0.0076	0.0908	0.0204	0.0405	0.026	0.0219	0.0267	0.0051	0.0372	0.0452	0.1227	0.0062	0.0488	0.11	0.0234	0.0268	0.0048	0.0027	0.0163	0.0149	0.1084	0.0292	0.1014	0.044	0.0047
11	rs11600909	122491158	0.81	1.21571301420429	1	0.442785362986439	0.514770722782981	0.223852665860229	0.0078	0.0076	0.0908	0.0204	0.0406	0.026	0.0219	0.0266	0.0051	0.0374	0.045	0.1226	0.0062	0.0489	0.1099	0.0234	0.0269	0.0049	0.0027	0.0163	0.0149	0.1082	0.0293	0.1013	0.0441	0.0047
11	rs11607161	122499895	0.81	1.21571301420429	0.99	0.493036143459036	0.481849908360326	0.237986995956401	0.0076	0.0076	0.0904	0.0202	0.0411	0.0258	0.0219	0.0266	0.0052	0.0383	0.0446	0.1222	0.0063	0.0494	0.109	0.0233	0.0274	0.0051	0.0029	0.0163	0.0153	0.1074	0.0291	0.1015	0.0441	0.0048
11	rs73012182	122512455	0.81	1.21571301420429	0.99	0.493036143459036	0.519641380848386	0.253975961160629	0.0077	0.0076	0.0902	0.02	0.0414	0.0257	0.0219	0.0264	0.0053	0.0386	0.0447	0.1219	0.0064	0.0493	0.1085	0.0232	0.0276	0.0053	0.003	0.0164	0.0152	0.1073	0.0288	0.1016	0.0445	0.0048
11	rs7941030	122522375	0.81	1.21571301420429	0.99	0.493036143459036	0.564855246600528	0.258166256845723	0.0077	0.0076	0.0901	0.0199	0.0415	0.0257	0.0219	0.0264	0.0053	0.0387	0.0448	0.1219	0.0065	0.0493	0.1085	0.0232	0.0278	0.0053	0.003	0.0164	0.0153	0.1073	0.0287	0.1016	0.0446	0.0048
11	rs7116968	122526069	0.81	1.21571301420429	0.98	0.546929419532092	0.551104309206038	0.264091538497001	0.0077	0.0076	0.0901	0.0199	0.0415	0.0257	0.0219	0.0264	0.0053	0.0387	0.0449	0.1219	0.0065	0.0493	0.1084	0.0232	0.0278	0.0053	0.0031	0.0164	0.0153	0.1071	0.0287	0.1016	0.0447	0.0049
11	rs118069235	122535470	0.81	1.21571301420429	0.98	0.546929419532092	0.530096455957882	0.272133711812303	0.0077	0.0076	0.0898	0.0199	0.0414	0.0257	0.0219	0.0264	0.0054	0.0388	0.045	0.1218	0.0065	0.0495	0.1083	0.0232	0.0278	0.0054	0.0031	0.0164	0.0153	0.107	0.0287	0.1014	0.0448	0.0048
11	rs118115244	122543542	0.81	1.21571301420429	0.97	0.604552021827049	0.538753814055863	0.289026875031552	0.0077	0.0077	0.0894	0.0199	0.0412	0.0257	0.0219	0.0263	0.0054	0.0391	0.045	0.1215	0.0065	0.05	0.1082	0.0233	0.0278	0.0055	0.0032	0.0163	0.0155	0.1068	0.0288	0.1011	0.0449	0.0048
11	rs7940176	122544054	0.81	1.21571301420429	0.97	0.604552021827049	0.544255797414858	0.290085620434842	0.0077	0.0077	0.0893	0.0199	0.0412	0.0257	0.0219	0.0263	0.0054	0.0391	0.045	0.1215	0.0065	0.05	0.1082	0.0233	0.0277	0.0055	0.0033	0.0163	0.0155	0.1068	0.0288	0.1011	0.0449	0.0048
11	rs73014256	122544958	0.81	1.21571301420429	0.97	0.604552021827049	0.532628192534353	0.291970733262023	0.0078	0.0077	0.0893	0.0199	0.0412	0.0257	0.0219	0.0263	0.0054	0.0391	0.045	0.1214	0.0065	0.0501	0.1082	0.0233	0.0277	0.0055	0.0033	0.0163	0.0155	0.1068	0.0288	0.1011	0.0449	0.0049
11	rs10892881	122553588	0.81	1.21571301420429	0.97	0.604552021827049	0.55985465329488	0.317775015679637	0.0079	0.0077	0.0887	0.0199	0.0409	0.0257	0.0219	0.0262	0.0055	0.0395	0.045	0.1211	0.0065	0.0507	0.1081	0.0234	0.0276	0.0056	0.0034	0.0163	0.0157	0.1066	0.0288	0.1008	0.0451	0.005
11	rs4936719	122554890	0.81	1.21571301420429	0.96	0.665984986819169	0.60037039301134	0.376832579152721	0.008	0.0077	0.0882	0.0197	0.0412	0.0255	0.022	0.0264	0.0057	0.0397	0.0451	0.1204	0.0065	0.0511	0.1078	0.0237	0.0275	0.0059	0.0036	0.0161	0.0157	0.1068	0.0288	0.1001	0.0453	0.0051
11	rs10892883	122554898	0.81	1.21571301420429	0.96	0.665984986819169	0.60160820967299	0.377722227193584	0.008	0.0077	0.0882	0.0197	0.0412	0.0255	0.022	0.0264	0.0057	0.0397	0.0451	0.1204	0.0065	0.0511	0.1078	0.0237	0.0275	0.0059	0.0036	0.0161	0.0157	0.1068	0.0288	0.1001	0.0453	0.0051
11	rs34066148	122555707	0.81	1.21571301420429	0.97	0.604552021827049	0.59132909778385	0.376451481525847	0.008	0.0077	0.0882	0.0197	0.0412	0.0255	0.022	0.0264	0.0057	0.0397	0.0451	0.1204	0.0065	0.0511	0.1078	0.0237	0.0275	0.0059	0.0036	0.0161	0.0157	0.1068	0.0288	0.1001	0.0453	0.005
11	rs78142580	122561609	0.81	1.21571301420429	0.96	0.665984986819169	0.605949830557039	0.388956147064586	0.008	0.0077	0.0881	0.0196	0.0413	0.0255	0.0221	0.0264	0.0057	0.0398	0.0451	0.1204	0.0065	0.0513	0.1076	0.0238	0.0275	0.0059	0.0037	0.016	0.0157	0.1067	0.0288	0.1	0.0453	0.0051
11	rs4245046	122566267	0.81	1.21571301420429	0.96	0.665984986819169	0.628925949838856	0.405069021324154	0.008	0.0078	0.0881	0.0196	0.0414	0.0255	0.0221	0.0264	0.0058	0.0399	0.0451	0.1204	0.0065	0.0514	0.1075	0.0238	0.0275	0.0059	0.0037	0.0159	0.0157	0.1067	0.0287	0.0999	0.0454	0.0051
11	rs74446719	122567908	0.81	1.21571301420429	0.95	0.731303845289611	0.612732043378442	0.405587594281365	0.008	0.0078	0.0881	0.0196	0.0414	0.0255	0.0221	0.0264	0.0058	0.0399	0.0451	0.1204	0.0065	0.0514	0.1074	0.0238	0.0275	0.006	0.0037	0.0159	0.0157	0.1067	0.0287	0.0999	0.0454	0.0051
11	rs76755046	122572371	0.81	1.21571301420429	0.95	0.731303845289611	0.616484012390349	0.417956671785973	0.008	0.0078	0.0879	0.0195	0.0416	0.0255	0.0221	0.0265	0.0058	0.0399	0.0452	0.1203	0.0065	0.0514	0.1073	0.0238	0.0275	0.006	0.0037	0.0158	0.0156	0.1066	0.0287	0.0999	0.0454	0.0051
11	rs7104957	122575669	0.81	1.21571301420429	0.95	0.731303845289611	0.618782059015198	0.425951812468654	0.008	0.0078	0.0878	0.0194	0.0418	0.0255	0.0222	0.0265	0.0058	0.0399	0.0452	0.1203	0.0065	0.0514	0.1072	0.0239	0.0276	0.006	0.0037	0.0158	0.0156	0.1067	0.0287	0.0998	0.0455	0.0051
11	rs73016277	122578919	0.81	1.21571301420429	0.95	0.731303845289611	0.620316269095395	0.440338985922572	0.008	0.0078	0.0877	0.0194	0.0419	0.0255	0.0222	0.0265	0.0058	0.0399	0.0451	0.1203	0.0065	0.0515	0.1071	0.0239	0.0276	0.006	0.0037	0.0157	0.0155	0.1067	0.0286	0.0998	0.0456	0.0051
11	rs7104341	122580938	0.81	1.21571301420429	0.95	0.731303845289611	0.637731161991625	0.447779896039299	0.008	0.0077	0.0876	0.0194	0.042	0.0255	0.0222	0.0265	0.0058	0.04	0.0451	0.1203	0.0064	0.0515	0.107	0.0239	0.0276	0.0061	0.0037	0.0157	0.0155	0.1067	0.0286	0.0998	0.0457	0.0051
11	rs60097576	122582976	0.81	1.21571301420429	0.95	0.731303845289611	0.633779520018472	0.441134639423571	0.008	0.0078	0.0875	0.0193	0.0421	0.0255	0.0222	0.0266	0.0058	0.04	0.0451	0.1202	0.0064	0.0515	0.107	0.0239	0.0276	0.0061	0.0037	0.0157	0.0154	0.1068	0.0287	0.0997	0.0457	0.0051
11	rs116938532	122583909	0.81	1.21571301420429	0.95	0.731303845289611	0.624159411095776	0.43874882775966	0.008	0.0078	0.0875	0.0193	0.0421	0.0255	0.0222	0.0266	0.0058	0.04	0.0451	0.1201	0.0064	0.0515	0.107	0.0239	0.0276	0.0061	0.0037	0.0157	0.0154	0.1068	0.0287	0.0997	0.0457	0.0051
11	rs10790522	122587572	0.81	1.21571301420429	0.95	0.731303845289611	0.620246494479851	0.431348465334757	0.0079	0.0078	0.087	0.0193	0.0424	0.0255	0.0222	0.0268	0.0058	0.0402	0.0453	0.1199	0.0063	0.0515	0.1066	0.0239	0.0276	0.0062	0.0037	0.0159	0.0155	0.1068	0.0288	0.0995	0.0458	0.0052
11	rs10736526	122589092	0.81	1.21571301420429	0.96	0.665984986819169	0.619479211241913	0.436631006227912	0.0079	0.0078	0.0868	0.0193	0.0425	0.0253	0.0222	0.0269	0.0059	0.0402	0.0454	0.1197	0.0063	0.0516	0.1063	0.0239	0.0276	0.0062	0.0038	0.0159	0.0155	0.1066	0.0289	0.0996	0.0459	0.0052
11	rs79972088	122590559	0.82	1.12138066584829	0.98	0.546929419532092	0.567262926035839	0.504193557052435	0.0081	0.0079	0.0855	0.019	0.0433	0.025	0.0223	0.0274	0.006	0.0408	0.0461	0.1181	0.0065	0.0522	0.1057	0.0237	0.0273	0.0064	0.0039	0.0162	0.0159	0.1059	0.0291	0.0987	0.0466	0.0055
11	rs117295806	122591021	0.82	1.12138066584829	0.99	0.493036143459036	0.550774130793835	0.606988351432865	0.0084	0.0079	0.0843	0.0189	0.0442	0.0248	0.0225	0.0277	0.0061	0.0414	0.0468	0.1167	0.0065	0.0529	0.1048	0.0237	0.0271	0.0065	0.0041	0.0165	0.0164	0.1052	0.0293	0.0976	0.0471	0.0058
11	rs7932902	122591233	0.82	1.12138066584829	1	0.442785362986439	0.627311881996046	0.702643636758336	0.0086	0.008	0.0833	0.0187	0.0448	0.0246	0.0226	0.0279	0.0062	0.0419	0.0469	0.1158	0.0065	0.0534	0.1041	0.0237	0.0271	0.0066	0.0043	0.0168	0.0166	0.1048	0.0295	0.0968	0.0474	0.006
11	rs79658401	122591296	0.82	1.12138066584829	1	0.442785362986439	0.606156933457451	0.680422697576661	0.0086	0.008	0.083	0.0187	0.0449	0.0245	0.0226	0.028	0.0062	0.042	0.047	0.1153	0.0065	0.0535	0.104	0.0237	0.0271	0.0065	0.0043	0.0169	0.0167	0.105	0.0296	0.0965	0.0475	0.006
11	rs7935844	122591451	0.83	1.03168894651748	1	0.442785362986439	0.628645106187801	0.71083131663907	0.0087	0.008	0.0823	0.0186	0.0451	0.0242	0.0227	0.0283	0.0062	0.0423	0.0471	0.1146	0.0065	0.0539	0.104	0.0237	0.0272	0.0065	0.0043	0.017	0.0168	0.1054	0.0298	0.096	0.0477	0.0061
11	rs4935803	122592152	0.84	0.946582027722497	0.99	0.493036143459036	0.639994267537357	0.868135444400184	0.0087	0.008	0.0817	0.0179	0.0465	0.0232	0.0222	0.0279	0.0059	0.044	0.0477	0.1146	0.0064	0.055	0.1034	0.0241	0.0263	0.0064	0.0045	0.0171	0.0169	0.1054	0.0299	0.0952	0.0479	0.0063
11	rs4936730	122594394	0.86	0.789876638244022	0.99	0.493036143459036	0.730159889656671	1.06449853604223	0.0084	0.0078	0.0807	0.0165	0.0485	0.0212	0.0203	0.0276	0.0051	0.0457	0.0486	0.1159	0.0063	0.057	0.1032	0.0241	0.0245	0.0059	0.0042	0.0166	0.0175	0.1064	0.03	0.0958	0.0491	0.0062
11	rs77095593	122598477	0.86	0.789876638244022	0.99	0.493036143459036	0.761460652175752	1.02882540470083	0.0084	0.0077	0.0806	0.0166	0.0488	0.0212	0.0203	0.0277	0.0052	0.0458	0.0478	0.1154	0.0064	0.0572	0.1035	0.0242	0.0244	0.006	0.0041	0.0169	0.0177	0.1063	0.03	0.0957	0.0491	0.0063
11	rs11218782	122599125	0.86	0.789876638244022	0.99	0.493036143459036	0.801606218208607	1.03478175421459	0.0084	0.0077	0.0806	0.0166	0.0488	0.0212	0.0203	0.0277	0.0052	0.0458	0.0476	0.1153	0.0065	0.0573	0.1036	0.0242	0.0244	0.006	0.0041	0.017	0.0178	0.1063	0.03	0.0957	0.0491	0.0063
11	rs74599168	122599663	0.86	0.789876638244022	0.99	0.493036143459036	0.804423992604624	1.03897119882101	0.0084	0.0077	0.0806	0.0166	0.0488	0.0212	0.0203	0.0277	0.0052	0.0458	0.0476	0.1153	0.0065	0.0573	0.1036	0.0242	0.0244	0.006	0.0041	0.017	0.0178	0.1063	0.03	0.0956	0.0491	0.0063
11	rs76325091	122599912	0.86	0.789876638244022	0.99	0.493036143459036	0.805520945673998	1.04962030272201	0.0084	0.0077	0.0806	0.0166	0.0488	0.0212	0.0203	0.0277	0.0052	0.0458	0.0476	0.1153	0.0065	0.0573	0.1036	0.0242	0.0244	0.006	0.0041	0.0169	0.0178	0.1063	0.03	0.0956	0.0491	0.0063
11	rs77830115	122602655	0.86	0.789876638244022	1	0.442785362986439	0.825692829806415	1.06320321651818	0.0084	0.0077	0.0806	0.0166	0.0489	0.0212	0.0203	0.0276	0.0052	0.0459	0.0476	0.1152	0.0064	0.0575	0.1037	0.0242	0.0243	0.006	0.004	0.0169	0.0177	0.1066	0.03	0.0955	0.0492	0.0063
11	rs11218786	122605910	0.86	0.789876638244022	1	0.442785362986439	0.801840869733188	1.04752112965696	0.0084	0.0077	0.0806	0.0165	0.0489	0.0212	0.0203	0.0276	0.0051	0.046	0.0474	0.1151	0.0064	0.0575	0.1037	0.0242	0.0242	0.006	0.004	0.0169	0.0177	0.1066	0.0302	0.0956	0.0492	0.0063
11	rs61910264	122608704	0.86	0.789876638244022	1	0.442785362986439	0.832517327196725	1.06498435707552	0.0083	0.0077	0.0806	0.0164	0.0489	0.0212	0.0203	0.0275	0.0051	0.0461	0.0474	0.115	0.0064	0.0577	0.1037	0.0242	0.0241	0.0059	0.004	0.0169	0.0176	0.1066	0.0303	0.0956	0.0493	0.0063
11	rs12366073	122613671	0.87	0.718142804220985	1	0.442785362986439	0.908082528902355	1.0212686931503	0.008	0.0077	0.0808	0.0159	0.049	0.0206	0.0196	0.0273	0.0047	0.046	0.0479	0.1155	0.0062	0.0583	0.1055	0.0237	0.0229	0.0056	0.0038	0.0173	0.0177	0.1073	0.0309	0.0956	0.0488	0.0063
11	rs34945336	122614303	0.87	0.718142804220985	1.01	0.39608418712213	0.99210210514578	1.04590692140304	0.008	0.0077	0.0808	0.0159	0.0491	0.0206	0.0195	0.0272	0.0047	0.0459	0.048	0.1156	0.0062	0.0584	0.1057	0.0237	0.0228	0.0056	0.0037	0.0174	0.0177	0.1074	0.031	0.0956	0.0488	0.0063
11	rs7942399	122614353	0.87	0.718142804220985	1.01	0.39608418712213	0.983732894666169	1.04026090403957	0.008	0.0077	0.0808	0.0159	0.0491	0.0206	0.0195	0.0272	0.0047	0.0459	0.048	0.1156	0.0062	0.0584	0.1057	0.0237	0.0227	0.0056	0.0037	0.0174	0.0177	0.1074	0.031	0.0956	0.0488	0.0063
11	rs79602850	122614772	0.87	0.718142804220985	1.01	0.39608418712213	0.947775991865242	1.01580878018623	0.008	0.0077	0.0808	0.0159	0.049	0.0205	0.0194	0.0272	0.0047	0.0459	0.0481	0.1157	0.0063	0.0583	0.1059	0.0236	0.0227	0.0056	0.0038	0.0175	0.0177	0.1073	0.0311	0.0957	0.0488	0.0063
11	rs34413537	122615753	0.87	0.718142804220985	1.01	0.39608418712213	0.979048630435554	1.02882540470083	0.0079	0.0077	0.0807	0.0159	0.049	0.0206	0.0192	0.027	0.0047	0.0459	0.0484	0.1157	0.0064	0.0583	0.1063	0.0233	0.0225	0.0056	0.0038	0.0176	0.0179	0.107	0.0311	0.0957	0.0487	0.0063
11	rs11218792	122615921	0.87	0.718142804220985	1.01	0.39608418712213	0.975477739867688	1.02094736696724	0.0079	0.0077	0.0807	0.0158	0.0489	0.0205	0.0192	0.027	0.0046	0.0459	0.0484	0.1159	0.0064	0.0583	0.1065	0.0232	0.0224	0.0056	0.0038	0.0176	0.018	0.1072	0.0311	0.0959	0.0487	0.0063
11	rs884392	122616553	0.87	0.718142804220985	1.01	0.39608418712213	0.887562935634628	0.98795545743245	0.0079	0.0077	0.0807	0.0157	0.0489	0.0204	0.0192	0.0267	0.0045	0.0459	0.0484	0.1159	0.0064	0.0581	0.1067	0.0231	0.0223	0.0057	0.0038	0.0175	0.0181	0.1078	0.031	0.0962	0.0484	0.0062
11	rs78883946	122617757	0.88	0.650722301593725	1.02	0.35283343175317	0.760772416120817	0.900618133002665	0.0077	0.0076	0.0809	0.0158	0.0487	0.0203	0.0191	0.0262	0.0043	0.0457	0.0483	0.1165	0.0063	0.0578	0.1073	0.0229	0.022	0.0056	0.0037	0.0176	0.0182	0.1086	0.0309	0.097	0.0479	0.006
11	rs77673582	122618352	0.88	0.650722301593725	1.02	0.35283343175317	0.7169972776878	0.863159851108082	0.0076	0.0076	0.0812	0.0158	0.0486	0.0202	0.0189	0.026	0.0042	0.0456	0.0483	0.1167	0.0063	0.0576	0.1075	0.0228	0.0219	0.0056	0.0037	0.0177	0.0182	0.109	0.0307	0.0975	0.0477	0.006
11	rs4936738	122622990	0.9	0.528487958927512	1.02	0.35283343175317	0.519641380848386	0.578262523583105	0.0069	0.0073	0.0832	0.0161	0.0476	0.0198	0.0185	0.0242	0.0034	0.0448	0.0473	0.1184	0.0061	0.0563	0.1096	0.0221	0.0212	0.0054	0.0035	0.0181	0.0186	0.1122	0.03	0.1007	0.0464	0.0054
11	rs1122475	122623393	0.9	0.528487958927512	1.02	0.35283343175317	0.485200458294961	0.569186835064225	0.0069	0.0073	0.0832	0.0161	0.0476	0.0198	0.0185	0.0242	0.0034	0.0448	0.0473	0.1183	0.006	0.0563	0.1096	0.0221	0.0212	0.0054	0.0036	0.0181	0.0186	0.1123	0.0301	0.1008	0.0463	0.0053
11	rs80053330	122625371	0.9	0.528487958927512	1.02	0.35283343175317	0.470211657952048	0.555357781023941	0.0069	0.0073	0.0831	0.0161	0.0475	0.0197	0.0184	0.0242	0.0034	0.0447	0.0473	0.1185	0.006	0.0561	0.1097	0.0224	0.0211	0.0054	0.0036	0.0181	0.0187	0.1124	0.03	0.1009	0.0464	0.0053
11	rs12804711	122634267	0.9	0.528487958927512	1.02	0.35283343175317	0.410671737587793	0.517697429992464	0.0068	0.0072	0.0831	0.0163	0.0474	0.0197	0.0184	0.0241	0.0033	0.0446	0.0472	0.1191	0.006	0.0558	0.11	0.0223	0.021	0.0054	0.0035	0.0182	0.0188	0.1127	0.03	0.1012	0.0463	0.0052
11	rs74909774	122638471	0.9	0.528487958927512	1.02	0.35283343175317	0.379237735280917	0.502134642320138	0.0067	0.0072	0.0831	0.0164	0.0474	0.0197	0.0184	0.0241	0.0033	0.0445	0.0472	0.1195	0.006	0.0556	0.11	0.0223	0.021	0.0053	0.0035	0.0182	0.0188	0.1129	0.0299	0.1012	0.0464	0.0051
11	rs10790528	122638904	0.9	0.528487958927512	1.02	0.35283343175317	0.377040869204832	0.498707890579933	0.0067	0.0072	0.0831	0.0164	0.0475	0.0197	0.0184	0.024	0.0033	0.0445	0.0471	0.1196	0.006	0.0556	0.11	0.0223	0.021	0.0053	0.0035	0.0182	0.0188	0.1129	0.0299	0.1012	0.0464	0.0051
11	rs11218802	122641256	0.9	0.528487958927512	1.02	0.35283343175317	0.364373379251545	0.498707890579933	0.0066	0.0071	0.0833	0.0164	0.0475	0.0197	0.0184	0.024	0.0033	0.0444	0.047	0.1198	0.006	0.0555	0.11	0.0224	0.021	0.0053	0.0035	0.0182	0.0187	0.1129	0.0299	0.1013	0.0464	0.0051
11	rs76451291	122645912	0.91	0.473491286898298	1.02	0.35283343175317	0.306744079437923	0.421359429142685	0.0065	0.007	0.0835	0.0167	0.0474	0.0198	0.0182	0.0231	0.0032	0.044	0.0469	0.1216	0.0059	0.0548	0.1108	0.0223	0.0208	0.0052	0.0033	0.0184	0.0188	0.1135	0.0299	0.1011	0.0459	0.0049
11	rs12790613	122646967	0.91	0.473491286898298	1.02	0.35283343175317	0.300666259704393	0.397441281578974	0.0065	0.007	0.0836	0.0167	0.0473	0.0198	0.0182	0.023	0.0031	0.044	0.0469	0.122	0.0059	0.0546	0.1111	0.0223	0.0207	0.0052	0.0032	0.0184	0.0188	0.1136	0.03	0.1011	0.0456	0.0048
11	rs4935813	122650172	0.92	0.422441555019286	1.02	0.35283343175317	0.159806863557942	0.222443922311406	0.0067	0.007	0.0847	0.017	0.0461	0.0196	0.0182	0.0224	0.0029	0.0436	0.0459	0.1251	0.0057	0.0534	0.1128	0.0217	0.0201	0.0049	0.0031	0.0191	0.0189	0.1148	0.03	0.1013	0.0444	0.0045
11	rs10790533	122653335	0.92	0.422441555019286	1.02	0.35283343175317	0.124453798109328	0.145451359012287	0.0067	0.007	0.0852	0.017	0.0458	0.0192	0.0181	0.0217	0.0028	0.043	0.0453	0.1281	0.0057	0.0522	0.1141	0.0212	0.0198	0.0046	0.0032	0.0192	0.0187	0.1159	0.0303	0.1005	0.0439	0.0044
11	rs12575062	122653689	0.92	0.422441555019286	1.02	0.35283343175317	0.148285731074245	0.141913448067169	0.0068	0.007	0.086	0.0169	0.0458	0.019	0.018	0.0216	0.0028	0.0429	0.0451	0.1282	0.0058	0.0519	0.1144	0.021	0.0198	0.0046	0.0032	0.0192	0.0188	0.1161	0.0303	0.1004	0.0439	0.0045
11	rs2156802	122653950	0.92	0.422441555019286	1.02	0.35283343175317	0.143068288684605	0.14377156807406	0.0068	0.007	0.086	0.0169	0.0458	0.0189	0.018	0.0215	0.0028	0.043	0.0451	0.1283	0.0058	0.0518	0.1146	0.021	0.0197	0.0046	0.0032	0.0192	0.0187	0.1161	0.0303	0.1005	0.0439	0.0045
11	rs4936744	122658560	0.92	0.422441555019286	1.02	0.35283343175317	0.159635757487602	0.119883745808456	0.0068	0.0071	0.0874	0.0165	0.0454	0.0178	0.0175	0.0201	0.0028	0.0426	0.0451	0.1311	0.0058	0.0513	0.1166	0.0206	0.019	0.0044	0.0033	0.019	0.0179	0.1172	0.0309	0.1008	0.0428	0.0042
11	rs955051	122659918	0.93	0.375229593708928	1.02	0.35283343175317	0.155696320520657	0.122770114142008	0.0068	0.0071	0.0875	0.0165	0.0454	0.0177	0.0175	0.0201	0.0028	0.0426	0.0452	0.1312	0.0058	0.0512	0.1167	0.0206	0.019	0.0044	0.0033	0.019	0.0179	0.1172	0.031	0.1008	0.0428	0.0042
11	rs80147908	122661229	0.93	0.375229593708928	1.02	0.35283343175317	0.152546501859827	0.118580322134213	0.0068	0.0071	0.0875	0.0165	0.0454	0.0177	0.0175	0.0201	0.0028	0.0426	0.0451	0.1313	0.0058	0.0511	0.1168	0.0206	0.019	0.0043	0.0033	0.019	0.0179	0.1173	0.031	0.1008	0.0428	0.0042
11	rs10892906	122668372	0.92	0.422441555019286	1.02	0.35283343175317	0.153013214621794	0.114103670437991	0.0068	0.0071	0.0875	0.0165	0.0454	0.0177	0.0174	0.02	0.0028	0.0422	0.0446	0.1313	0.0058	0.0508	0.1174	0.0206	0.0191	0.0043	0.0033	0.0191	0.0178	0.1174	0.0312	0.1009	0.0428	0.0042
11	rs77216501	122673350	0.93	0.375229593708928	1.03	0.312927433563081	0.122021696617249	0.0899101185383723	0.0068	0.007	0.0876	0.0165	0.0453	0.0177	0.0174	0.0199	0.0029	0.0421	0.0445	0.1315	0.0057	0.0507	0.1175	0.0205	0.0191	0.0043	0.0032	0.0191	0.0177	0.1174	0.0314	0.1012	0.0428	0.0042
11	rs12364085	122674184	0.93	0.375229593708928	1.03	0.312927433563081	0.111011342905654	0.0826333451104271	0.0068	0.007	0.0877	0.0165	0.0452	0.0176	0.0174	0.0199	0.0029	0.0421	0.0445	0.1317	0.0056	0.0506	0.1175	0.0204	0.0191	0.0043	0.0032	0.019	0.0177	0.1175	0.0314	0.1013	0.0428	0.0042
11	rs12793476	122678728	0.93	0.375229593708928	1.03	0.312927433563081	0.0956224778389534	0.0720117473988008	0.0069	0.0071	0.0881	0.0164	0.045	0.0176	0.0173	0.0197	0.0031	0.0419	0.0444	0.1319	0.0056	0.0501	0.1178	0.0202	0.0191	0.0041	0.0032	0.019	0.0174	0.1177	0.0314	0.1024	0.0427	0.0043
11	rs10892909	122679481	0.93	0.375229593708928	1.03	0.312927433563081	0.077570551444659	0.0517024860776062	0.0068	0.0071	0.0884	0.0163	0.0447	0.0177	0.0175	0.0194	0.0031	0.0417	0.0439	0.1329	0.0055	0.0496	0.1184	0.0198	0.0192	0.004	0.0031	0.019	0.0173	0.1182	0.0312	0.1032	0.042	0.0042
11	rs1557455	122681534	0.94	0.331738599837001	1.02	0.35283343175317	0.057140411546306	0.0397708889073667	0.0067	0.0072	0.0892	0.0166	0.0447	0.0172	0.0175	0.0189	0.0032	0.0414	0.0432	0.134	0.0054	0.049	0.1182	0.0192	0.019	0.004	0.003	0.0193	0.0173	0.1191	0.0308	0.1043	0.0419	0.0041
11	rs73028070	122681835	0.94	0.331738599837001	1.02	0.35283343175317	0.0547868544888489	0.0385678787188565	0.0067	0.0072	0.0892	0.0166	0.0448	0.0172	0.0176	0.0189	0.0032	0.0414	0.0431	0.1341	0.0054	0.049	0.1182	0.0192	0.0191	0.0039	0.003	0.0193	0.0173	0.1191	0.0308	0.1043	0.0418	0.0041
11	rs11218832	122686721	0.94	0.331738599837001	1.02	0.35283343175317	0.0621039932181011	0.0407675332562023	0.0067	0.0072	0.0893	0.0165	0.0447	0.017	0.0175	0.0187	0.0032	0.0414	0.043	0.1351	0.0054	0.049	0.1179	0.0189	0.019	0.0039	0.0029	0.0193	0.0172	0.1196	0.0308	0.1047	0.0418	0.004
11	rs11218833	122690320	0.94	0.331738599837001	1.02	0.35283343175317	0.0662103169379932	0.0407675332562023	0.0067	0.0072	0.0894	0.0165	0.0447	0.0169	0.0176	0.0186	0.0032	0.0414	0.043	0.1351	0.0054	0.0489	0.118	0.0189	0.019	0.0039	0.0027	0.0193	0.0172	0.1196	0.0307	0.1048	0.0418	0.004
11	rs1879880	122692276	0.94	0.331738599837001	1.02	0.35283343175317	0.0636139847938236	0.0395509206262521	0.0067	0.0072	0.0895	0.0165	0.0447	0.0169	0.0177	0.0186	0.0032	0.0414	0.043	0.1351	0.0054	0.0489	0.118	0.0188	0.019	0.0039	0.0027	0.0193	0.0172	0.1197	0.0307	0.1048	0.0418	0.004
11	rs117341855	122713296	0.94	0.331738599837001	1.02	0.35283343175317	0.0865429327685648	0.0479305133119256	0.0067	0.0073	0.089	0.0172	0.0434	0.0154	0.0175	0.0187	0.0034	0.0403	0.0421	0.1371	0.0053	0.049	0.1194	0.0174	0.0185	0.004	0.0025	0.0185	0.0157	0.121	0.0313	0.107	0.0423	0.0041
11	rs3134423	122713558	0.94	0.331738599837001	1.02	0.35283343175317	0.0872974288661775	0.0446899155450861	0.0067	0.0073	0.089	0.0172	0.0435	0.0154	0.0175	0.0187	0.0034	0.0403	0.0421	0.1371	0.0053	0.049	0.1194	0.0174	0.0185	0.004	0.0025	0.0185	0.0157	0.121	0.0313	0.107	0.0423	0.0041
11	rs2370794	122714782	0.94	0.331738599837001	1.03	0.312927433563081	0.0928187439580642	0.0411581074576938	0.0067	0.0073	0.089	0.0173	0.0434	0.0154	0.0175	0.0187	0.0034	0.0403	0.0421	0.1371	0.0053	0.0491	0.1195	0.0173	0.0185	0.004	0.0025	0.0184	0.0157	0.121	0.0314	0.1071	0.0423	0.0041
11	rs77485628	122716038	0.94	0.331738599837001	1.03	0.312927433563081	0.0985299050406971	0.0473933940621845	0.0067	0.0073	0.089	0.0173	0.0434	0.0153	0.0175	0.0187	0.0035	0.0404	0.0421	0.1372	0.0053	0.0491	0.1196	0.0171	0.0185	0.004	0.0025	0.0183	0.0156	0.1211	0.0314	0.1069	0.0422	0.0041
11	rs11218864	122726166	0.94	0.331738599837001	1.03	0.312927433563081	0.108744575362209	0.052446903819743	0.0068	0.0073	0.0889	0.0175	0.0434	0.015	0.0174	0.0187	0.0036	0.0405	0.0423	0.137	0.0052	0.0491	0.12	0.0167	0.0184	0.0039	0.0025	0.0181	0.0154	0.1216	0.0316	0.107	0.0421	0.0041
11	rs117498320	122727380	0.94	0.331738599837001	1.03	0.312927433563081	0.108094508360365	0.0572679468469331	0.0068	0.0073	0.0889	0.0175	0.0434	0.015	0.0174	0.0187	0.0036	0.0404	0.0422	0.1371	0.0051	0.049	0.1201	0.0166	0.0184	0.0039	0.0025	0.0181	0.0154	0.1218	0.0316	0.107	0.0421	0.0041
11	rs11607959	122731936	0.95	0.291843936447983	1.03	0.312927433563081	0.107177709032559	0.0573325947688789	0.0068	0.0073	0.0887	0.0175	0.0432	0.0148	0.0173	0.0188	0.0037	0.0403	0.0423	0.1376	0.0051	0.0488	0.1204	0.0163	0.0183	0.0039	0.0025	0.0179	0.0151	0.1223	0.0317	0.1072	0.0421	0.0041
11	rs74378971	122732753	0.95	0.291843936447983	1.03	0.312927433563081	0.109342590600793	0.0649729111615026	0.0068	0.0073	0.0884	0.0175	0.0432	0.0148	0.0173	0.0189	0.0037	0.0403	0.0423	0.138	0.0051	0.0488	0.1205	0.0161	0.0182	0.0039	0.0025	0.0179	0.015	0.1226	0.0317	0.1073	0.0421	0.0041
11	rs2177196	122732872	0.95	0.291843936447983	1.03	0.312927433563081	0.109424295355276	0.0568807159807942	0.0069	0.0073	0.0884	0.0175	0.0432	0.0148	0.0172	0.0189	0.0037	0.0403	0.0423	0.1381	0.0051	0.0487	0.1205	0.0161	0.0182	0.0039	0.0025	0.0179	0.0149	0.1227	0.0317	0.1073	0.0421	0.0041
11	rs10892919	122736571	0.95	0.291843936447983	1.03	0.312927433563081	0.119446226119604	0.0690480901970368	0.007	0.0072	0.0874	0.0175	0.0429	0.0144	0.017	0.0188	0.0037	0.04	0.0425	0.1397	0.0049	0.0481	0.1218	0.0155	0.0179	0.0039	0.0026	0.0178	0.0142	0.1236	0.0319	0.1075	0.0424	0.0039
11	rs2272094	122738261	0.95	0.291843936447983	1.03	0.312927433563081	0.126825678396945	0.0727249699591535	0.007	0.0072	0.0873	0.0175	0.043	0.0144	0.0169	0.0187	0.0038	0.04	0.0425	0.1398	0.005	0.048	0.1218	0.0155	0.0178	0.004	0.0026	0.0179	0.0142	0.1236	0.0319	0.1076	0.0424	0.0039
11	rs1916036	122742028	0.95	0.291843936447983	1.03	0.312927433563081	0.124660252050194	0.0698895715461525	0.0071	0.0073	0.0873	0.0174	0.0429	0.0144	0.0169	0.0188	0.0039	0.04	0.0424	0.1398	0.005	0.048	0.1218	0.0155	0.0178	0.004	0.0026	0.0178	0.0142	0.1236	0.0318	0.1076	0.0424	0.0039
11	rs7129743	122748589	0.96	0.255413023536062	1.03	0.312927433563081	0.126230158134413	0.0713014336840054	0.0073	0.0073	0.0873	0.0175	0.0427	0.0143	0.017	0.0188	0.0039	0.04	0.0423	0.14	0.005	0.0479	0.1217	0.0152	0.0177	0.004	0.0027	0.0178	0.0142	0.1236	0.0318	0.1077	0.0424	0.0039
11	rs7114274	122749006	0.96	0.255413023536062	1.03	0.312927433563081	0.126736241921176	0.0721541595125049	0.0073	0.0073	0.0873	0.0175	0.0427	0.0143	0.017	0.0188	0.0039	0.04	0.0423	0.14	0.005	0.0479	0.1217	0.0152	0.0177	0.004	0.0027	0.0178	0.0142	0.1236	0.0318	0.1077	0.0424	0.0039
11	rs78092738	122749586	0.96	0.255413023536062	1.04	0.276253925711104	0.124424321675664	0.0763343786965681	0.0073	0.0073	0.0873	0.0175	0.0426	0.0143	0.017	0.0188	0.0039	0.04	0.0423	0.14	0.005	0.0479	0.1217	0.0153	0.0177	0.004	0.0027	0.0178	0.0142	0.1236	0.0318	0.1077	0.0424	0.0039
11	rs117421411	122751060	0.96	0.255413023536062	1.04	0.276253925711104	0.126170699649891	0.0770648527053076	0.0073	0.0073	0.0873	0.0175	0.0426	0.0143	0.017	0.0189	0.004	0.04	0.0423	0.14	0.005	0.0479	0.1217	0.0152	0.0177	0.004	0.0027	0.0178	0.0142	0.1236	0.0317	0.1078	0.0424	0.0039
11	rs79515878	122753303	0.96	0.255413023536062	1.04	0.276253925711104	0.138338749850533	0.0782395183870295	0.0074	0.0073	0.0874	0.0175	0.0425	0.0142	0.017	0.0189	0.004	0.0399	0.0423	0.1401	0.0049	0.0479	0.1219	0.015	0.0177	0.004	0.0027	0.0177	0.0142	0.1236	0.0317	0.1078	0.0425	0.0039
11	rs12098906	122760987	0.96	0.255413023536062	1.04	0.276253925711104	0.143935501430292	0.0909249139739374	0.0074	0.0073	0.0874	0.0175	0.0425	0.0142	0.017	0.0189	0.004	0.0399	0.0423	0.1401	0.0049	0.0479	0.1219	0.015	0.0176	0.004	0.0027	0.0177	0.0141	0.1236	0.0317	0.1078	0.0425	0.0038
11	rs12808140	122769073	0.96	0.255413023536062	1.04	0.276253925711104	0.150886551024778	0.0955870358356345	0.0074	0.0073	0.0874	0.0175	0.0424	0.0142	0.017	0.0189	0.004	0.0399	0.0423	0.1402	0.0049	0.0479	0.1219	0.0149	0.0176	0.004	0.0027	0.0177	0.0141	0.1236	0.0317	0.1079	0.0425	0.0038
11	rs35798966	122779020	0.97	0.222305343836028	1.04	0.276253925711104	0.133212185067754	0.182396111102832	0.0083	0.0074	0.088	0.0177	0.042	0.0137	0.0168	0.0192	0.0041	0.0396	0.0418	0.1419	0.0047	0.0477	0.1221	0.0137	0.0161	0.0047	0.0031	0.0173	0.0132	0.1229	0.0313	0.109	0.0433	0.0042
11	rs3107635	122781556	0.97	0.222305343836028	1.04	0.276253925711104	0.175611605513748	0.257712213404858	0.0088	0.0075	0.0884	0.0179	0.0418	0.0133	0.0165	0.0193	0.004	0.0393	0.0417	0.143	0.0046	0.0478	0.1221	0.0131	0.0153	0.005	0.0033	0.0171	0.0128	0.1227	0.0311	0.1098	0.0434	0.0044
11	rs12802791	122784163	0.97	0.222305343836028	1.04	0.276253925711104	0.275556784526221	0.382179258775085	0.009	0.0076	0.0886	0.0179	0.0416	0.0129	0.0159	0.0195	0.0039	0.0391	0.0418	0.143	0.0045	0.0475	0.123	0.0128	0.0142	0.0051	0.0033	0.0169	0.0124	0.1233	0.0305	0.1111	0.0436	0.0046
11	rs3134402	122784817	0.96	0.255413023536062	1.05	0.24269399207398	0.267936384801825	0.428713670318754	0.0091	0.0076	0.0887	0.0179	0.0415	0.0128	0.0157	0.0196	0.0038	0.039	0.0419	0.1432	0.0044	0.0476	0.1231	0.0126	0.0139	0.0052	0.0033	0.0169	0.0124	0.1235	0.0305	0.1112	0.0437	0.0046
11	rs12422101	122790176	0.96	0.255413023536062	1.05	0.24269399207398	0.260431545798739	0.603253893533817	0.0092	0.0082	0.0887	0.0173	0.0415	0.0125	0.0151	0.0196	0.0037	0.0389	0.0415	0.1443	0.0045	0.0472	0.1234	0.012	0.0128	0.0054	0.0033	0.0166	0.0115	0.1256	0.0303	0.1126	0.0439	0.0044
11	rs77758872	122791917	0.96	0.255413023536062	1.05	0.24269399207398	0.266334782831845	0.661003392666568	0.0092	0.0082	0.0885	0.0171	0.0413	0.0125	0.015	0.0195	0.0036	0.0389	0.0417	0.1448	0.0048	0.0472	0.1237	0.0116	0.0125	0.0052	0.0034	0.0165	0.0113	0.1261	0.0302	0.1128	0.0438	0.0044
11	rs117209723	122793857	0.96	0.255413023536062	1.05	0.24269399207398	0.283528653809304	0.70487453523066	0.0092	0.0083	0.0883	0.017	0.0412	0.0125	0.0149	0.0196	0.0036	0.0389	0.0418	0.1448	0.0048	0.0474	0.1238	0.0116	0.0123	0.0053	0.0033	0.0165	0.0114	0.1263	0.0298	0.1129	0.0441	0.0044
11	rs1343784	122793880	0.96	0.255413023536062	1.05	0.24269399207398	0.278309646519169	0.696257202572722	0.0092	0.0083	0.0883	0.017	0.0412	0.0125	0.015	0.0196	0.0036	0.0389	0.0418	0.1448	0.0048	0.0473	0.1237	0.0116	0.0123	0.0053	0.0033	0.0165	0.0114	0.1262	0.0298	0.1129	0.0441	0.0044
11	rs11218890	122795386	0.96	0.255413023536062	1.05	0.24269399207398	0.315631132021876	0.68914369692904	0.0091	0.0084	0.0887	0.017	0.0409	0.0124	0.0148	0.0197	0.0035	0.0387	0.0416	0.1452	0.0048	0.0475	0.1233	0.0114	0.012	0.0053	0.0033	0.0166	0.0115	0.127	0.0297	0.1131	0.0439	0.0044
11	rs117027976	122798015	0.96	0.255413023536062	1.06	0.212122118160079	0.321057795535256	0.698186603456989	0.0091	0.0084	0.0888	0.017	0.0409	0.0124	0.0148	0.0197	0.0035	0.0387	0.0416	0.1452	0.0048	0.0475	0.1233	0.0114	0.012	0.0053	0.0033	0.0166	0.0115	0.127	0.0297	0.1131	0.0439	0.0044
11	rs77245514	122799998	0.96	0.255413023536062	1.06	0.212122118160079	0.321916415029275	0.698186603456989	0.0091	0.0084	0.0888	0.017	0.0409	0.0124	0.0148	0.0197	0.0035	0.0387	0.0416	0.1452	0.0048	0.0474	0.1233	0.0114	0.012	0.0053	0.0033	0.0166	0.0116	0.127	0.0297	0.1132	0.0439	0.0044
11	rs78212384	122815063	0.96	0.255413023536062	1.06	0.212122118160079	0.361093541868347	0.639821709431493	0.009	0.0086	0.0887	0.017	0.0407	0.0123	0.0144	0.0197	0.0033	0.0385	0.0411	0.1458	0.0046	0.0478	0.1239	0.0113	0.0114	0.0054	0.0032	0.0168	0.0117	0.128	0.0295	0.1137	0.0434	0.0041
11	rs73606722	122816601	0.96	0.255413023536062	1.06	0.212122118160079	0.357935709002887	0.617069716085062	0.009	0.0086	0.0887	0.017	0.0407	0.0123	0.0144	0.0197	0.0033	0.0385	0.0411	0.1458	0.0046	0.0479	0.124	0.0113	0.0113	0.0054	0.0032	0.0168	0.0117	0.128	0.0296	0.1137	0.0434	0.0041
11	rs7105590	122832903	0.96	0.255413023536062	1.06	0.212122118160079	0.384315127824305	0.592798135377471	0.009	0.0087	0.0888	0.0169	0.0407	0.0123	0.0143	0.0199	0.0033	0.0384	0.0409	0.1461	0.0046	0.0483	0.1243	0.0113	0.011	0.0053	0.0031	0.0168	0.0117	0.1279	0.0297	0.1136	0.0433	0.004
11	rs117148085	122837071	0.96	0.255413023536062	1.06	0.212122118160079	0.401052596685397	0.588513957939734	0.009	0.0087	0.0888	0.0169	0.0406	0.0123	0.0143	0.0199	0.0032	0.0384	0.0408	0.1461	0.0046	0.0483	0.1243	0.0113	0.0109	0.0053	0.0031	0.0167	0.0118	0.128	0.0297	0.1137	0.0433	0.004
11	rs1461501	122844416	0.96	0.255413023536062	1.06	0.212122118160079	0.393002796581552	0.529343296919808	0.009	0.0087	0.089	0.017	0.0406	0.0123	0.0144	0.0199	0.0032	0.0384	0.0406	0.1462	0.0045	0.0483	0.1244	0.0113	0.0109	0.0053	0.0031	0.0167	0.0118	0.1281	0.0298	0.1137	0.0432	0.0039
11	rs7107560	122845380	0.96	0.255413023536062	1.06	0.212122118160079	0.388590998135924	0.525454132317607	0.009	0.0087	0.0891	0.017	0.0406	0.0122	0.0143	0.0199	0.0032	0.0383	0.0406	0.1463	0.0045	0.0483	0.1246	0.0113	0.0109	0.0052	0.003	0.0167	0.0118	0.1281	0.0298	0.1137	0.0432	0.0039
11	rs77374877	122855109	0.96	0.255413023536062	1.06	0.212122118160079	0.394516391915039	0.494330402554799	0.0088	0.0086	0.0895	0.0169	0.0406	0.012	0.0143	0.0201	0.0031	0.0383	0.0403	0.1468	0.0044	0.0482	0.1252	0.0113	0.0107	0.0052	0.0027	0.0168	0.012	0.1279	0.0299	0.1138	0.043	0.0037
11	rs117261383	122855415	0.96	0.255413023536062	1.07	0.184406357471863	0.399357016947404	0.481393328521014	0.0088	0.0086	0.0895	0.0169	0.0406	0.012	0.0143	0.0201	0.003	0.0383	0.0404	0.1468	0.0044	0.0483	0.1252	0.0113	0.0107	0.0052	0.0027	0.0168	0.012	0.1279	0.0299	0.1138	0.043	0.0037
11	rs35422416	122861826	0.96	0.255413023536062	1.07	0.184406357471863	0.385201648638523	0.459270901946827	0.0087	0.0086	0.0896	0.0168	0.0405	0.0121	0.0144	0.0203	0.003	0.0383	0.0399	0.1471	0.0044	0.0482	0.1257	0.0114	0.0107	0.0051	0.0026	0.0167	0.0122	0.1277	0.03	0.1139	0.0427	0.0036
11	rs35951499	122864117	0.96	0.255413023536062	1.07	0.184406357471863	0.400260876645915	0.44073676486289	0.0086	0.0086	0.0897	0.0167	0.0405	0.0121	0.0143	0.0206	0.0029	0.0384	0.04	0.1471	0.0043	0.0481	0.1258	0.0114	0.0106	0.0051	0.0026	0.0168	0.0123	0.1277	0.03	0.1143	0.0423	0.0035
11	rs11602935	122865226	0.97	0.222305343836028	1.07	0.184406357471863	0.380614070294439	0.415605303304628	0.0086	0.0086	0.0897	0.0166	0.0405	0.0121	0.0143	0.0207	0.0029	0.0385	0.04	0.147	0.0043	0.0482	0.1259	0.0113	0.0105	0.005	0.0025	0.0168	0.0123	0.1278	0.03	0.1145	0.0421	0.0035
11	rs4414234	122868102	0.96	0.255413023536062	1.08	0.159408631830651	0.375616387119246	0.399635014711759	0.0086	0.0086	0.0897	0.0163	0.0406	0.0122	0.0141	0.021	0.0027	0.0386	0.0402	0.1471	0.0041	0.0481	0.1261	0.0113	0.0104	0.005	0.0024	0.0168	0.0126	0.1278	0.03	0.1148	0.0419	0.0033
11	rs6589964	122870683	0.96	0.255413023536062	1.08	0.159408631830651	0.322118617804546	0.36343331417172	0.0086	0.0086	0.0897	0.0161	0.0406	0.0122	0.0139	0.0212	0.0027	0.0387	0.0403	0.1472	0.0041	0.0482	0.1262	0.0112	0.0103	0.0049	0.0024	0.0168	0.0127	0.1278	0.0301	0.1149	0.0418	0.0033
11	rs75997066	122874307	0.97	0.222305343836028	1.08	0.159408631830651	0.324296497947411	0.339148841208011	0.0085	0.0085	0.0899	0.0159	0.0407	0.0122	0.0138	0.0213	0.0025	0.0385	0.0402	0.1475	0.004	0.048	0.1262	0.0112	0.0102	0.0049	0.0022	0.0168	0.0129	0.1279	0.0301	0.1154	0.0419	0.0031
11	rs117479934	122874603	0.97	0.222305343836028	1.08	0.159408631830651	0.331235205687034	0.338162932219285	0.0085	0.0085	0.09	0.0159	0.0407	0.0122	0.0138	0.0213	0.0025	0.0385	0.0401	0.1475	0.0039	0.048	0.1262	0.0112	0.0102	0.0049	0.0022	0.0168	0.0129	0.1279	0.0301	0.1154	0.0419	0.0031
11	rs12420422	122880281	0.97	0.222305343836028	1.08	0.159408631830651	0.294170799217864	0.245213689870004	0.0084	0.0085	0.0907	0.0158	0.0409	0.0123	0.0138	0.0216	0.0022	0.0382	0.0397	0.1481	0.0037	0.0478	0.1258	0.0114	0.0101	0.0046	0.0018	0.0169	0.0133	0.1278	0.0302	0.1164	0.0417	0.0028
11	rs11218923	122890552	0.97	0.222305343836028	1.08	0.159408631830651	0.285232479935683	0.21952737701207	0.0082	0.0086	0.0912	0.0159	0.0414	0.0126	0.0137	0.022	0.0019	0.0379	0.0392	0.1483	0.0034	0.0477	0.1262	0.0118	0.0101	0.0045	0.0016	0.017	0.0138	0.127	0.0301	0.1163	0.0415	0.0025
11	rs4936766	122900412	0.97	0.222305343836028	1.08	0.159408631830651	0.249193269320971	0.187280047839955	0.0082	0.0086	0.0912	0.016	0.0415	0.0127	0.0137	0.0221	0.0019	0.0379	0.0391	0.1483	0.0034	0.0476	0.1263	0.0118	0.0101	0.0045	0.0016	0.0169	0.0138	0.1268	0.0301	0.1163	0.0416	0.0025
11	rs6589965	122900937	0.97	0.222305343836028	1.08	0.159408631830651	0.247609914206393	0.190663228592348	0.0083	0.0086	0.0912	0.016	0.0415	0.0127	0.0136	0.0221	0.0019	0.038	0.0392	0.1482	0.0034	0.0476	0.1263	0.0118	0.0101	0.0045	0.0016	0.0169	0.0138	0.1268	0.03	0.1162	0.0416	0.0025
11	rs9665920	122912408	0.97	0.222305343836028	1.08	0.159408631830651	0.243762801394318	0.147890154095013	0.0083	0.0086	0.091	0.0164	0.042	0.0126	0.0135	0.0219	0.0019	0.0383	0.0395	0.1495	0.0031	0.0477	0.1255	0.0124	0.0105	0.0038	0.0015	0.0171	0.0143	0.1258	0.0303	0.1159	0.0411	0.0023
11	rs12791065	122925210	0.97	0.222305343836028	1.08	0.159408631830651	0.251224497521562	0.150816995741665	0.0083	0.0086	0.0909	0.0164	0.042	0.0126	0.0135	0.0219	0.0019	0.0382	0.0396	0.1495	0.0029	0.0478	0.1252	0.0124	0.0106	0.0038	0.0015	0.0171	0.0144	0.1258	0.0303	0.1158	0.0411	0.0023
11	rs4936770	122928875	0.97	0.222305343836028	1.08	0.159408631830651	0.236852913761187	0.139142797431966	0.0083	0.0085	0.0909	0.0165	0.042	0.0126	0.0136	0.0219	0.0019	0.0382	0.0396	0.1496	0.0028	0.0479	0.125	0.0124	0.0107	0.0038	0.0015	0.0171	0.0145	0.1258	0.0303	0.1157	0.0412	0.0022
11	rs74852789	122931268	0.97	0.222305343836028	1.08	0.159408631830651	0.23446035257691	0.139418965422026	0.0083	0.0085	0.0909	0.0165	0.0421	0.0126	0.0137	0.0219	0.0019	0.0382	0.0396	0.1496	0.0028	0.048	0.1249	0.0124	0.0107	0.0038	0.0015	0.0171	0.0145	0.1258	0.0303	0.1157	0.0412	0.0022
11	rs4935825	122932365	0.97	0.222305343836028	1.08	0.159408631830651	0.227614733445414	0.132846540895029	0.0083	0.0085	0.0909	0.0165	0.0421	0.0127	0.0137	0.0219	0.0019	0.0382	0.0396	0.1496	0.0028	0.048	0.1248	0.0124	0.0107	0.0037	0.0015	0.0172	0.0145	0.1257	0.0303	0.1156	0.0412	0.0022
11	rs2236660	122933527	0.97	0.222305343836028	1.08	0.159408631830651	0.249501786588468	0.134751448446218	0.0083	0.0085	0.0905	0.0165	0.0422	0.0128	0.0137	0.022	0.0019	0.0385	0.0399	0.1493	0.0027	0.0482	0.1248	0.0125	0.0107	0.0037	0.0014	0.0171	0.0145	0.1256	0.0304	0.1154	0.0412	0.0022
11	rs7944075	122933677	0.97	0.222305343836028	1.08	0.159408631830651	0.254689386936018	0.141450291838221	0.0083	0.0085	0.0905	0.0165	0.0422	0.0128	0.0137	0.022	0.0019	0.0385	0.0399	0.1493	0.0027	0.0482	0.1247	0.0125	0.0107	0.0037	0.0014	0.0171	0.0145	0.1256	0.0304	0.1154	0.0412	0.0022
11	rs78493120	122934746	0.97	0.222305343836028	1.08	0.159408631830651	0.255269390628466	0.140064134304325	0.0083	0.0085	0.0905	0.0165	0.0423	0.0128	0.0137	0.022	0.0019	0.0385	0.04	0.1492	0.0027	0.0482	0.1247	0.0125	0.0107	0.0037	0.0014	0.0171	0.0145	0.1256	0.0304	0.1153	0.0412	0.0022
11	rs73017811	122935410	0.97	0.222305343836028	1.08	0.159408631830651	0.258719560459295	0.140987686878883	0.0083	0.0085	0.0904	0.0165	0.0423	0.0128	0.0137	0.022	0.0019	0.0385	0.0399	0.1492	0.0027	0.0482	0.1247	0.0125	0.0107	0.0037	0.0014	0.0171	0.0145	0.1256	0.0304	0.1153	0.0412	0.0022
11	rs2276348	122955402	0.97	0.222305343836028	1.08	0.159408631830651	0.251534389150268	0.141728119479698	0.0084	0.0084	0.0903	0.0166	0.0424	0.013	0.0139	0.0221	0.002	0.0386	0.0399	0.1492	0.0027	0.0483	0.1245	0.0127	0.0108	0.0037	0.0014	0.0172	0.0145	0.125	0.0304	0.1152	0.0413	0.0021
11	rs7113273	122962900	0.97	0.222305343836028	1.08	0.159408631830651	0.242111783262116	0.135388633198017	0.0084	0.0084	0.0902	0.0167	0.0425	0.0131	0.0139	0.0222	0.002	0.0385	0.0398	0.1492	0.0026	0.0483	0.1243	0.0128	0.0108	0.0037	0.0014	0.0172	0.0145	0.1248	0.0303	0.1151	0.0414	0.0021
11	rs56266115	122970040	0.97	0.222305343836028	1.08	0.159408631830651	0.264101280950748	0.161560986204375	0.0085	0.0084	0.0902	0.0168	0.0425	0.0133	0.0141	0.0222	0.002	0.0384	0.0398	0.149	0.0026	0.0481	0.1243	0.013	0.0109	0.0036	0.0014	0.0171	0.0145	0.1249	0.0301	0.115	0.0414	0.0021
11	rs79741699	122977369	0.97	0.222305343836028	1.08	0.159408631830651	0.223362323524933	0.0931259515421921	0.0087	0.0085	0.09	0.0172	0.0425	0.0138	0.0144	0.0222	0.0021	0.0383	0.0397	0.1485	0.0026	0.048	0.1237	0.0133	0.0113	0.0036	0.0015	0.0171	0.0144	0.1241	0.03	0.1147	0.0419	0.002
11	rs74377334	122986284	0.97	0.222305343836028	1.08	0.159408631830651	0.218826498435274	0.0719405849697624	0.009	0.0085	0.0898	0.0175	0.0426	0.0143	0.0147	0.0222	0.0022	0.0381	0.0396	0.1482	0.0026	0.0479	0.1232	0.0135	0.0117	0.0035	0.0015	0.0171	0.0143	0.1237	0.0299	0.1146	0.0423	0.002
11	rs12286620	122993018	0.97	0.222305343836028	1.08	0.159408631830651	0.223694230607785	0.0708766457271976	0.0092	0.0085	0.0898	0.0177	0.0425	0.0146	0.0148	0.0221	0.0022	0.038	0.0396	0.148	0.0026	0.0477	0.1231	0.0136	0.0119	0.0033	0.0016	0.0171	0.0142	0.1235	0.0298	0.1144	0.0425	0.002
11	rs61043674	122994516	0.97	0.222305343836028	1.08	0.159408631830651	0.24063979282644	0.0810582822074278	0.0092	0.0085	0.0897	0.0177	0.0426	0.0146	0.0148	0.0221	0.0022	0.0379	0.0396	0.1479	0.0026	0.0477	0.1231	0.0136	0.0119	0.0033	0.0016	0.0171	0.0142	0.1234	0.0298	0.1144	0.0425	0.0019
11	rs75059925	122995013	0.97	0.222305343836028	1.08	0.159408631830651	0.241721657368273	0.0794955290774959	0.0092	0.0085	0.0897	0.0177	0.0426	0.0147	0.0148	0.0221	0.0022	0.0379	0.0396	0.1479	0.0026	0.0476	0.1231	0.0136	0.012	0.0033	0.0016	0.0171	0.0142	0.1234	0.0298	0.1144	0.0425	0.0019
11	rs77418215	122996786	0.97	0.222305343836028	1.08	0.159408631830651	0.249237330407798	0.0860495335234299	0.0093	0.0086	0.0897	0.0177	0.0426	0.0147	0.0148	0.0221	0.0022	0.0379	0.0396	0.1478	0.0027	0.0476	0.123	0.0136	0.012	0.0033	0.0016	0.0171	0.0143	0.1234	0.0298	0.1143	0.0426	0.0019
11	rs11219008	123002706	0.97	0.222305343836028	1.08	0.159408631830651	0.254065573230013	0.052758440569807	0.0095	0.0087	0.0889	0.0181	0.0428	0.0153	0.0152	0.0221	0.0024	0.0379	0.04	0.1473	0.0028	0.0474	0.1221	0.0138	0.0125	0.0033	0.0016	0.0171	0.0145	0.1224	0.0302	0.1133	0.0428	0.002
11	rs10892970	123006473	0.97	0.222305343836028	1.08	0.159408631830651	0.317886338440811	0.0407118733980016	0.0097	0.009	0.0877	0.0188	0.0428	0.0162	0.016	0.0222	0.0026	0.0382	0.0407	0.1467	0.0028	0.0474	0.1206	0.0142	0.0133	0.0032	0.0016	0.0171	0.0149	0.1204	0.0309	0.1115	0.0434	0.002
11	rs11601147	123010214	0.96	0.255413023536062	1.08	0.159408631830651	0.326176636021217	0.0353723027871356	0.0099	0.0092	0.0873	0.0191	0.0428	0.0168	0.0164	0.0223	0.0027	0.0383	0.0411	0.1461	0.003	0.0473	0.1198	0.0143	0.0139	0.0032	0.0017	0.0172	0.015	0.1192	0.0314	0.1106	0.0436	0.0019
11	rs11219021	123016998	0.96	0.255413023536062	1.08	0.159408631830651	0.316933110922849	0.0266467087961266	0.0099	0.0092	0.0872	0.0191	0.0428	0.0169	0.0165	0.0223	0.0026	0.0382	0.0414	0.146	0.003	0.0473	0.1196	0.0145	0.0141	0.0032	0.0017	0.0172	0.0152	0.1186	0.0314	0.1104	0.0435	0.0019
11	rs78372576	123022113	0.96	0.255413023536062	1.08	0.159408631830651	0.311096409690476	0.0225514194646448	0.0098	0.0092	0.0872	0.0192	0.0428	0.0172	0.0166	0.0222	0.0026	0.0382	0.0416	0.1459	0.003	0.0472	0.119	0.0147	0.0144	0.0032	0.0016	0.0172	0.0152	0.1183	0.0315	0.1103	0.0437	0.0019
11	rs11219032	123022592	0.96	0.255413023536062	1.08	0.159408631830651	0.333702463030232	0.0236203135640135	0.0098	0.0092	0.0873	0.0192	0.0428	0.0172	0.0167	0.0222	0.0026	0.0382	0.0416	0.1459	0.003	0.0471	0.1191	0.0147	0.0144	0.003	0.0016	0.0172	0.0153	0.1183	0.0315	0.1103	0.0437	0.0019
11	rs9943547	123026014	0.96	0.255413023536062	1.08	0.159408631830651	0.309708066098551	0.0237068472391065	0.0097	0.0093	0.0875	0.0194	0.0428	0.0173	0.0169	0.0222	0.0026	0.0382	0.0416	0.1458	0.003	0.0469	0.1186	0.015	0.0147	0.003	0.0016	0.0172	0.0153	0.118	0.0314	0.1101	0.0437	0.0018
11	rs10400330	123027357	0.96	0.255413023536062	1.08	0.159408631830651	0.269635160776146	0.0212590172651555	0.0096	0.0092	0.0873	0.0194	0.0428	0.0176	0.0173	0.0223	0.0024	0.0384	0.0418	0.1449	0.003	0.047	0.1183	0.0151	0.015	0.0028	0.0016	0.0173	0.0156	0.1177	0.0315	0.1099	0.0441	0.0018
11	rs10400224	123027868	0.96	0.255413023536062	1.08	0.159408631830651	0.212039787419112	0.0298445901737931	0.0095	0.0092	0.0871	0.0193	0.043	0.0179	0.0176	0.0224	0.0023	0.0386	0.0418	0.144	0.003	0.047	0.1178	0.0157	0.0155	0.0028	0.0016	0.0173	0.0157	0.1169	0.0317	0.1099	0.0446	0.0016
11	rs12281746	123029038	0.96	0.255413023536062	1.08	0.159408631830651	0.192934743683564	0.0394411426689033	0.0095	0.0091	0.0871	0.0193	0.0428	0.0182	0.0179	0.0224	0.0022	0.0387	0.0419	0.1439	0.003	0.0468	0.1169	0.016	0.0158	0.0027	0.0016	0.0173	0.0159	0.1164	0.0318	0.1098	0.045	0.0016
11	rs10400356	123029545	0.96	0.255413023536062	1.08	0.159408631830651	0.172230845956939	0.0328564964502637	0.0094	0.0091	0.0871	0.0193	0.0428	0.0183	0.018	0.0225	0.0022	0.0387	0.0419	0.1437	0.003	0.0467	0.1166	0.0162	0.0159	0.0027	0.0015	0.0174	0.0159	0.1162	0.0318	0.1097	0.0451	0.0016
11	rs117981027	123031374	0.96	0.255413023536062	1.08	0.159408631830651	0.165443923536514	0.0698192862789994	0.0094	0.009	0.0873	0.0194	0.0429	0.0187	0.0184	0.0227	0.0021	0.0391	0.0423	0.1421	0.003	0.0466	0.1153	0.0167	0.0164	0.0025	0.0015	0.0176	0.0162	0.1157	0.0318	0.1091	0.0459	0.0016
11	rs10892974	123031834	0.96	0.255413023536062	1.08	0.159408631830651	0.132200827456727	0.0660677823225773	0.0094	0.009	0.0873	0.0194	0.043	0.0187	0.0185	0.0227	0.0021	0.0391	0.0423	0.142	0.003	0.0466	0.1151	0.0168	0.0164	0.0025	0.0015	0.0176	0.0163	0.1156	0.0319	0.109	0.046	0.0016
11	rs7933163	123036367	0.96	0.255413023536062	1.08	0.159408631830651	0.0757431916358198	0.0872775472308369	0.0093	0.0089	0.0868	0.0201	0.0443	0.0207	0.0201	0.0234	0.0017	0.0401	0.043	0.1409	0.0026	0.0453	0.1112	0.019	0.0184	0.002	0.0013	0.0178	0.0168	0.1138	0.0321	0.1039	0.0487	0.0015
11	rs76294729	123036992	0.96	0.255413023536062	1.08	0.159408631830651	0.0963505034103439	0.147326056600099	0.0091	0.0089	0.086	0.0204	0.0447	0.0211	0.0204	0.0234	0.0016	0.0408	0.0429	0.1404	0.0025	0.0453	0.1098	0.0195	0.0189	0.0018	0.0012	0.0179	0.017	0.1137	0.0322	0.1026	0.0497	0.0015
11	rs12281599	123037794	0.95	0.291843936447983	1.08	0.159408631830651	0.128231848520016	0.20334728517	0.0089	0.0088	0.0855	0.0209	0.0448	0.0216	0.021	0.0235	0.0014	0.0412	0.043	0.1397	0.0023	0.0452	0.1083	0.0201	0.0194	0.0016	0.001	0.0182	0.0172	0.1142	0.0325	0.1016	0.0501	0.0014
11	rs76735255	123051723	0.94	0.331738599837001	1.08	0.159408631830651	0.159635757487602	0.389212526305506	0.0087	0.0086	0.0848	0.0218	0.0452	0.0227	0.022	0.0237	0.0011	0.0418	0.043	0.1388	0.0021	0.045	0.1054	0.0212	0.0202	0.0013	9e-04	0.0186	0.0176	0.1148	0.0326	0.0994	0.051	0.0012
11	rs7113140	123053078	0.94	0.331738599837001	1.08	0.159408631830651	0.153647958983632	0.396667817675569	0.0086	0.0086	0.0848	0.0218	0.0452	0.0227	0.022	0.0237	0.0011	0.0418	0.043	0.1388	0.0021	0.045	0.1054	0.0212	0.0202	0.0013	8e-04	0.0186	0.0177	0.1147	0.0326	0.0994	0.0513	0.0012
11	rs10892978	123056368	0.94	0.331738599837001	1.08	0.159408631830651	0.168464238153634	0.435440935232717	0.0086	0.0086	0.0848	0.0218	0.0451	0.0227	0.022	0.0237	0.0011	0.0418	0.0428	0.1388	0.002	0.045	0.1051	0.0213	0.0203	0.0013	8e-04	0.0186	0.0178	0.1148	0.0326	0.0993	0.0513	0.0012
11	rs12801982	123059937	0.94	0.331738599837001	1.08	0.159408631830651	0.159157233405652	0.418218156934874	0.0086	0.0085	0.0848	0.0218	0.0451	0.0228	0.022	0.0238	0.0012	0.0418	0.0426	0.1388	0.002	0.0451	0.1047	0.0214	0.0203	0.0014	8e-04	0.0186	0.0179	0.1148	0.0325	0.099	0.0515	0.0013
11	rs4282989	123066335	0.94	0.331738599837001	1.08	0.159408631830651	0.150985844960778	0.440869379095405	0.0086	0.0085	0.0849	0.0217	0.0451	0.0229	0.022	0.0239	0.0012	0.0418	0.0425	0.1387	0.002	0.0451	0.1043	0.0217	0.0204	0.0014	8e-04	0.0187	0.0179	0.1145	0.0324	0.099	0.052	0.0013
11	rs80320916	123069632	0.94	0.331738599837001	1.08	0.159408631830651	0.171088648589577	0.448579095257192	0.0086	0.0084	0.0848	0.0218	0.045	0.023	0.0221	0.024	0.0011	0.0418	0.0425	0.1386	0.002	0.0452	0.1039	0.0218	0.0205	0.0014	8e-04	0.0187	0.018	0.1142	0.0324	0.0989	0.0522	0.0013
11	rs76829461	123071109	0.94	0.331738599837001	1.08	0.159408631830651	0.164154298143193	0.479629885376143	0.0085	0.0083	0.0845	0.0221	0.0453	0.0234	0.0224	0.0244	0.001	0.0419	0.0424	0.1383	0.002	0.0451	0.1031	0.0221	0.0208	0.0015	9e-04	0.0188	0.0183	0.1134	0.0323	0.0982	0.0531	0.0014
11	rs61904444	123071708	0.94	0.331738599837001	1.08	0.159408631830651	0.167970385352974	0.513416049707606	0.0085	0.0082	0.0843	0.0222	0.0454	0.0235	0.0225	0.0245	0.001	0.0419	0.0423	0.1383	0.002	0.045	0.1028	0.0223	0.0209	0.0015	9e-04	0.0188	0.0184	0.1131	0.0323	0.0979	0.0535	0.0013
11	rs78731071	123073091	0.94	0.331738599837001	1.08	0.159408631830651	0.17888423887914	0.614473617747617	0.0084	0.008	0.0841	0.0225	0.0456	0.0239	0.023	0.0247	0.001	0.0419	0.0421	0.1381	0.0018	0.0452	0.1019	0.0226	0.0212	0.0016	0.001	0.019	0.0188	0.1126	0.0322	0.0971	0.0536	0.0013
11	rs71490005	123073758	0.94	0.331738599837001	1.08	0.159408631830651	0.179213425175455	0.645503143873229	0.0083	0.008	0.0841	0.0226	0.0457	0.0241	0.0232	0.0249	9e-04	0.042	0.042	0.138	0.0018	0.0453	0.1014	0.0228	0.0214	0.0016	0.001	0.019	0.0189	0.1124	0.0321	0.0967	0.0536	0.0013
11	rs4285881	123074526	0.94	0.331738599837001	1.08	0.159408631830651	0.145387804750238	0.67157983398684	0.0082	0.0079	0.084	0.0228	0.0458	0.0243	0.0234	0.025	9e-04	0.042	0.0419	0.1379	0.0017	0.0455	0.1009	0.023	0.0215	0.0017	0.001	0.0191	0.0191	0.1122	0.0321	0.0962	0.0537	0.0013
11	rs513314	123076636	0.94	0.331738599837001	1.08	0.159408631830651	0.152113880507689	0.769177955047099	0.0081	0.0076	0.0843	0.0229	0.0461	0.0246	0.0236	0.0253	9e-04	0.042	0.0417	0.1375	0.0016	0.0456	0.1009	0.023	0.0215	0.0018	0.0011	0.0192	0.0193	0.1121	0.0316	0.0958	0.0541	0.0012
11	rs577432	123078194	0.93	0.375229593708928	1.08	0.159408631830651	0.17205208636646	0.806373123774639	0.008	0.0075	0.0842	0.0229	0.0466	0.0252	0.0237	0.0256	0.001	0.0418	0.0415	0.137	0.0013	0.0459	0.1005	0.0231	0.0214	0.0019	0.0013	0.0194	0.0197	0.1117	0.0313	0.0951	0.0547	0.0012
11	rs526199	123078524	0.93	0.375229593708928	1.08	0.159408631830651	0.160458048846438	0.774034482420161	0.0079	0.0075	0.0841	0.0228	0.0464	0.0253	0.0236	0.0256	0.001	0.0416	0.0415	0.137	0.0013	0.0459	0.1	0.0233	0.0215	0.002	0.0014	0.0195	0.02	0.1118	0.0313	0.0953	0.0546	0.0012
11	rs530763	123079004	0.94	0.331738599837001	1.08	0.159408631830651	0.20446442869477	0.750270913386244	0.0079	0.0075	0.0839	0.0229	0.0464	0.0255	0.0238	0.0255	0.001	0.0415	0.0415	0.1362	0.0013	0.0458	0.0999	0.0235	0.0214	0.0021	0.0016	0.0196	0.0202	0.1118	0.0312	0.095	0.055	0.0013
11	rs12284903	123079780	0.94	0.331738599837001	1.08	0.159408631830651	0.220305223389725	0.707702609675619	0.0079	0.0075	0.0839	0.0229	0.0463	0.0253	0.0238	0.0255	0.0011	0.0414	0.0415	0.1361	0.0014	0.0456	0.0998	0.0236	0.0213	0.0022	0.0019	0.0195	0.0203	0.1122	0.0312	0.0946	0.0552	0.0013
11	rs78359976	123082443	0.93	0.375229593708928	1.08	0.159408631830651	0.205927433198141	0.638075926711057	0.008	0.0075	0.0838	0.0228	0.0465	0.0253	0.0239	0.0256	0.0012	0.0411	0.0414	0.1361	0.0014	0.0455	0.0998	0.0235	0.0212	0.0023	0.002	0.0196	0.0204	0.1123	0.0312	0.0943	0.0552	0.0014
11	rs513136	123089955	0.93	0.375229593708928	1.08	0.159408631830651	0.204859253400398	0.632700104206005	0.008	0.0075	0.0837	0.0228	0.0465	0.0253	0.0239	0.0257	0.0012	0.0411	0.0414	0.1362	0.0014	0.0455	0.1	0.0236	0.0212	0.0023	0.002	0.0197	0.0204	0.1121	0.0311	0.0941	0.0553	0.0015
11	rs10892983	123092243	0.93	0.375229593708928	1.08	0.159408631830651	0.221789521029258	0.637058066443629	0.008	0.0076	0.0835	0.0228	0.0466	0.0253	0.024	0.0256	0.0012	0.0411	0.0414	0.1358	0.0014	0.0456	0.1	0.0235	0.0213	0.0024	0.002	0.0198	0.0205	0.1123	0.031	0.094	0.0554	0.0015
11	rs17127157	123092324	0.93	0.375229593708928	1.08	0.159408631830651	0.223486756452348	0.639239658562391	0.008	0.0076	0.0835	0.0228	0.0466	0.0252	0.024	0.0256	0.0012	0.041	0.0414	0.1358	0.0014	0.0456	0.1001	0.0235	0.0213	0.0024	0.002	0.0198	0.0205	0.1123	0.031	0.094	0.0554	0.0015
11	rs559254	123096933	0.93	0.375229593708928	1.08	0.159408631830651	0.229926238879057	0.639094165100615	0.0079	0.0076	0.0831	0.0228	0.0469	0.0253	0.0243	0.0258	0.0012	0.0407	0.0415	0.1355	0.0014	0.0456	0.1003	0.0233	0.0214	0.0025	0.0021	0.0197	0.0207	0.1123	0.0309	0.0935	0.0556	0.0015
11	rs3018105	123097158	0.93	0.375229593708928	1.08	0.159408631830651	0.233864312370734	0.635604637377747	0.0079	0.0076	0.0831	0.0229	0.047	0.0253	0.0243	0.0257	0.0012	0.0407	0.0415	0.1355	0.0014	0.0456	0.1003	0.0233	0.0213	0.0025	0.0021	0.0197	0.0207	0.1123	0.0309	0.0935	0.0555	0.0015
11	rs11219080	123099477	0.94	0.331738599837001	1.08	0.159408631830651	0.248356919967662	0.643025187885566	0.0078	0.0076	0.083	0.0228	0.0471	0.0253	0.0243	0.0257	0.0012	0.0407	0.0414	0.1354	0.0014	0.0456	0.1005	0.0232	0.0213	0.0025	0.0021	0.0197	0.0208	0.1122	0.031	0.0935	0.0556	0.0015
11	rs57500292	123100948	0.94	0.331738599837001	1.08	0.159408631830651	0.241505070507579	0.645503143873229	0.0078	0.0076	0.0829	0.0228	0.0472	0.0253	0.0244	0.0258	0.0012	0.0407	0.0414	0.1354	0.0014	0.0456	0.1006	0.0232	0.0212	0.0025	0.0021	0.0197	0.0207	0.1122	0.031	0.0935	0.0556	0.0015
11	rs73616409	123103806	0.94	0.331738599837001	1.08	0.159408631830651	0.247522112330884	0.642005496219721	0.0077	0.0075	0.083	0.0227	0.0472	0.0252	0.0244	0.0258	0.0012	0.0406	0.0412	0.135	0.0014	0.0455	0.1007	0.0231	0.0213	0.0026	0.002	0.0198	0.0206	0.1126	0.0311	0.0933	0.0557	0.0015
11	rs117542322	123108336	0.94	0.331738599837001	1.08	0.159408631830651	0.295280329455339	0.640258328411151	0.0077	0.0075	0.083	0.0227	0.0472	0.0252	0.0245	0.026	0.0012	0.0405	0.041	0.135	0.0015	0.0455	0.1008	0.0232	0.0213	0.0026	0.0022	0.0199	0.0205	0.1126	0.0311	0.093	0.0557	0.0015
11	rs7125472	123128310	0.94	0.331738599837001	1.08	0.159408631830651	0.376547468766047	0.639239658562391	0.0076	0.0076	0.0832	0.0228	0.0475	0.0253	0.0248	0.0264	0.0012	0.0404	0.0404	0.1345	0.0015	0.0451	0.1013	0.0233	0.0213	0.0026	0.0024	0.0201	0.0202	0.1124	0.0312	0.0926	0.0559	0.0014
11	rs7929678	123130812	0.94	0.331738599837001	1.08	0.159408631830651	0.349127464517237	0.631539161242072	0.0076	0.0076	0.0831	0.0228	0.0476	0.0254	0.0249	0.0265	0.0012	0.0404	0.0404	0.1344	0.0015	0.0451	0.1013	0.0233	0.0213	0.0025	0.0024	0.0202	0.0202	0.1123	0.0312	0.0925	0.0559	0.0015
11	rs7949765	123135684	0.94	0.331738599837001	1.08	0.159408631830651	0.376657084902091	0.618224365714736	0.0075	0.0076	0.0831	0.0228	0.0476	0.0256	0.0251	0.0266	0.0013	0.0404	0.0402	0.1342	0.0015	0.0446	0.1011	0.0234	0.0211	0.0026	0.0024	0.0205	0.0202	0.1129	0.0313	0.0921	0.0561	0.0015
11	rs7940634	123138954	0.94	0.331738599837001	1.08	0.159408631830651	0.370000237504966	0.617935655611084	0.0075	0.0076	0.0832	0.0227	0.0477	0.0257	0.0251	0.0267	0.0013	0.0403	0.0402	0.1342	0.0015	0.0446	0.1011	0.0233	0.0211	0.0026	0.0023	0.0205	0.0201	0.1131	0.0313	0.092	0.0561	0.0015
11	rs4307735	123143156	0.94	0.331738599837001	1.08	0.159408631830651	0.356175675645704	0.629943678921798	0.0075	0.0075	0.0832	0.0225	0.0477	0.0256	0.0249	0.0268	0.0013	0.0402	0.0402	0.1344	0.0015	0.0446	0.1011	0.0232	0.021	0.0026	0.0022	0.0206	0.02	0.1134	0.0314	0.092	0.0561	0.0015
11	rs35736088	123146402	0.94	0.331738599837001	1.08	0.159408631830651	0.423306358877565	0.675555864038388	0.0074	0.0075	0.0832	0.0225	0.0478	0.0256	0.0249	0.0269	0.0013	0.0402	0.0402	0.1344	0.0015	0.0446	0.1011	0.0231	0.021	0.0026	0.0022	0.0206	0.02	0.1133	0.0314	0.092	0.0561	0.0014
11	rs117404621	123147839	0.94	0.331738599837001	1.08	0.159408631830651	0.452503526589901	0.698186603456989	0.0074	0.0075	0.0832	0.0225	0.0478	0.0256	0.0249	0.0269	0.0013	0.0402	0.0402	0.1344	0.0015	0.0446	0.101	0.0231	0.021	0.0026	0.0022	0.0206	0.02	0.1132	0.0314	0.092	0.0561	0.0014
11	rs75899480	123151479	0.96	0.255413023536062	1.08	0.159408631830651	0.465266201934974	1.02946901891722	0.0057	0.0072	0.0837	0.023	0.0501	0.0255	0.0249	0.027	0.0012	0.0404	0.0396	0.135	0.0015	0.0436	0.1018	0.0223	0.0205	0.0024	0.0012	0.0213	0.019	0.1127	0.0318	0.0937	0.0566	0.0012
11	rs11219100	123151785	0.96	0.255413023536062	1.08	0.159408631830651	0.497204311216282	1.03671494495186	0.0054	0.0072	0.0838	0.0231	0.0504	0.0254	0.025	0.0271	0.0013	0.0403	0.0395	0.1354	0.0015	0.0433	0.102	0.0221	0.0205	0.0023	0.001	0.0214	0.0189	0.1126	0.0317	0.094	0.0565	0.0012
11	rs6589984	123153043	0.95	0.291843936447983	1.09	0.136985182682918	0.519127649793074	0.9523219700841	0.0051	0.0073	0.0833	0.0232	0.0507	0.0252	0.0246	0.0272	0.0013	0.0401	0.0393	0.1357	0.0015	0.043	0.1032	0.0214	0.0203	0.0028	0.001	0.0215	0.0184	0.1124	0.0317	0.095	0.0564	0.0016
11	rs6589987	123153359	0.95	0.291843936447983	1.09	0.136985182682918	0.497581709154597	0.918522880293324	0.0051	0.0073	0.0833	0.0231	0.0508	0.0252	0.0246	0.0272	0.0013	0.0401	0.0393	0.1357	0.0015	0.043	0.1032	0.0213	0.0203	0.0028	0.001	0.0215	0.0184	0.1124	0.0317	0.095	0.0564	0.0016
11	rs7124862	123156177	0.95	0.291843936447983	1.1	0.116987187387052	0.46307640607721	0.885439736167394	0.0052	0.0074	0.0832	0.0234	0.0508	0.025	0.0246	0.0272	0.0013	0.0402	0.0393	0.1356	0.0016	0.0431	0.1033	0.0213	0.0203	0.0029	9e-04	0.0217	0.0184	0.1127	0.0317	0.0947	0.0559	0.0016
11	rs10750235	123161737	0.95	0.291843936447983	1.11	0.0992615496976265	0.451242821080963	0.878572032447181	0.0052	0.0074	0.083	0.0234	0.0509	0.0249	0.0245	0.0273	0.0013	0.0403	0.0392	0.1357	0.0016	0.0434	0.1034	0.0212	0.0203	0.0029	9e-04	0.0219	0.0183	0.1126	0.0317	0.0946	0.0557	0.0016
11	rs117200604	123165182	0.95	0.291843936447983	1.13	0.0699995683306186	0.455934136344561	0.894665728566191	0.0052	0.0074	0.083	0.0234	0.0509	0.0248	0.0244	0.0274	0.0013	0.0403	0.0392	0.1357	0.0016	0.0435	0.1034	0.0211	0.0203	0.0029	9e-04	0.0218	0.0182	0.1127	0.0317	0.0947	0.0557	0.0016
11	rs57205642	123171858	0.94	0.331738599837001	1.13	0.0699995683306186	0.44902577962208	0.880287935695132	0.0052	0.0075	0.0829	0.0235	0.0509	0.0248	0.0244	0.0274	0.0013	0.0402	0.0391	0.1358	0.0015	0.0436	0.1034	0.021	0.0203	0.0029	8e-04	0.0217	0.0181	0.113	0.0317	0.0949	0.0554	0.0016
11	rs4303243	123172682	0.94	0.331738599837001	1.13	0.0699995683306186	0.438139422550359	0.842388980375137	0.0052	0.0075	0.0829	0.0235	0.0509	0.0248	0.0244	0.0275	0.0013	0.0402	0.0391	0.1359	0.0016	0.0436	0.1034	0.021	0.0203	0.0029	9e-04	0.0217	0.0181	0.113	0.0316	0.0949	0.0554	0.0017
11	rs75227299	123174942	0.94	0.331738599837001	1.13	0.0699995683306186	0.456235672777398	0.813580458824991	0.0052	0.0075	0.083	0.0235	0.0511	0.0248	0.0244	0.0276	0.0012	0.0402	0.0392	0.1359	0.0016	0.0434	0.1034	0.021	0.0203	0.003	9e-04	0.0217	0.0181	0.113	0.0314	0.0946	0.0555	0.0017
11	rs2156445	123175815	0.94	0.331738599837001	1.13	0.0699995683306186	0.451902975369823	0.813580458824991	0.0052	0.0075	0.083	0.0235	0.0512	0.0248	0.0244	0.0277	0.0012	0.0402	0.0392	0.1359	0.0016	0.0434	0.1034	0.021	0.0203	0.003	0.001	0.0217	0.0181	0.113	0.0314	0.0944	0.0555	0.0017
11	rs948838	123177224	0.94	0.331738599837001	1.13	0.0699995683306186	0.435129002061189	0.785747364473876	0.0053	0.0076	0.083	0.0235	0.0513	0.0249	0.0244	0.0277	0.0012	0.0401	0.0392	0.1358	0.0017	0.0434	0.103	0.021	0.0204	0.0031	0.001	0.0218	0.018	0.1131	0.0314	0.0943	0.0555	0.0017
11	rs73021853	123177517	0.94	0.331738599837001	1.13	0.0699995683306186	0.436957643136031	0.785442656958849	0.0053	0.0076	0.083	0.0235	0.0514	0.0249	0.0244	0.0277	0.0012	0.0401	0.0392	0.1358	0.0017	0.0434	0.103	0.021	0.0204	0.0031	0.001	0.0218	0.018	0.1131	0.0314	0.0943	0.0555	0.0017
11	rs60613622	123183904	0.94	0.331738599837001	1.13	0.0699995683306186	0.424120537434261	0.759938556805254	0.0054	0.0077	0.0829	0.0236	0.0516	0.0249	0.0243	0.0277	0.0012	0.0401	0.0392	0.1358	0.0018	0.0434	0.1027	0.0209	0.0203	0.0031	0.001	0.0219	0.018	0.113	0.0314	0.0945	0.0555	0.0017
11	rs10893009	123186602	0.94	0.331738599837001	1.13	0.0699995683306186	0.428553924573794	0.755252427908079	0.0055	0.0077	0.0829	0.0236	0.0518	0.0249	0.0243	0.0277	0.0012	0.0401	0.0392	0.1356	0.0018	0.0436	0.1025	0.0208	0.0203	0.003	0.001	0.0219	0.0181	0.113	0.0314	0.0945	0.0554	0.0017
11	rs1893674	123187779	0.94	0.331738599837001	1.13	0.0699995683306186	0.419825837200422	0.75344013706507	0.0055	0.0078	0.0828	0.0237	0.0518	0.0249	0.0242	0.0277	0.0012	0.0401	0.0393	0.1356	0.0019	0.0436	0.1025	0.0208	0.0203	0.003	0.001	0.0219	0.0181	0.113	0.0314	0.0945	0.0554	0.0017
11	rs55692500	123189820	0.94	0.331738599837001	1.13	0.0699995683306186	0.424353302720118	0.760694973323676	0.0055	0.0078	0.0828	0.0237	0.0519	0.0249	0.0243	0.0277	0.0012	0.0401	0.0393	0.1356	0.0019	0.0435	0.1024	0.0208	0.0203	0.003	9e-04	0.022	0.0182	0.1127	0.0314	0.0945	0.0553	0.0016
11	rs73603903	123192609	0.94	0.331738599837001	1.14	0.0581452072437857	0.431776561574	0.764479501541622	0.0055	0.0078	0.0828	0.0237	0.052	0.0249	0.0243	0.0277	0.0012	0.0401	0.0394	0.1357	0.0019	0.0434	0.1023	0.0208	0.0203	0.003	9e-04	0.022	0.0185	0.1124	0.0314	0.0945	0.0554	0.0016
11	rs11219114	123194520	0.94	0.331738599837001	1.14	0.0581452072437857	0.443120097103458	0.771908940406853	0.0055	0.0077	0.0828	0.0237	0.0519	0.025	0.0243	0.0277	0.0012	0.0402	0.0394	0.1358	0.0019	0.0433	0.1023	0.0209	0.0203	0.003	9e-04	0.0219	0.0185	0.1123	0.0312	0.0946	0.0556	0.0016
11	rs17127253	123195602	0.94	0.331738599837001	1.14	0.0581452072437857	0.449684339846994	0.773275215651489	0.0055	0.0077	0.0828	0.0237	0.0519	0.025	0.0243	0.0277	0.0012	0.0402	0.0394	0.1358	0.0019	0.0433	0.1023	0.0209	0.0203	0.003	9e-04	0.0219	0.0185	0.1122	0.0312	0.0946	0.0556	0.0016
11	rs117600716	123196995	0.94	0.331738599837001	1.13	0.0699995683306186	0.454126968941527	0.780418644538188	0.0055	0.0077	0.0828	0.0237	0.0519	0.025	0.0243	0.0277	0.0012	0.0402	0.0394	0.1358	0.0019	0.0433	0.1023	0.0209	0.0203	0.003	9e-04	0.0219	0.0185	0.1122	0.0312	0.0946	0.0556	0.0016
11	rs117800638	123202421	0.94	0.331738599837001	1.13	0.0699995683306186	0.477585016407159	0.783462675508891	0.0055	0.0077	0.0826	0.0237	0.052	0.025	0.0243	0.0277	0.0012	0.0403	0.0395	0.1357	0.0019	0.0432	0.1023	0.0208	0.0203	0.003	9e-04	0.0219	0.0185	0.1121	0.0313	0.0945	0.0556	0.0017
11	rs17670852	123206593	0.94	0.331738599837001	1.13	0.0699995683306186	0.4904347312226	0.78133158681669	0.0055	0.0077	0.0826	0.0237	0.0521	0.025	0.0243	0.0277	0.0012	0.0404	0.0394	0.1357	0.0019	0.0432	0.1023	0.0209	0.0204	0.003	9e-04	0.0219	0.0185	0.1119	0.0313	0.0945	0.0556	0.0017
11	rs77139973	123212543	0.94	0.331738599837001	1.13	0.0699995683306186	0.496387088327676	0.782549199341668	0.0055	0.0077	0.0826	0.0238	0.0521	0.025	0.0243	0.0277	0.0012	0.0403	0.0394	0.1357	0.0019	0.0432	0.1023	0.0209	0.0204	0.003	9e-04	0.0219	0.0185	0.1119	0.0313	0.0945	0.0556	0.0017
11	rs73023713	123215886	0.94	0.331738599837001	1.14	0.0581452072437857	0.500984485731658	0.784985643148094	0.0055	0.0077	0.0825	0.0238	0.0521	0.025	0.0243	0.0278	0.0012	0.0403	0.0394	0.1357	0.0019	0.0432	0.1023	0.0209	0.0204	0.003	9e-04	0.0219	0.0185	0.1118	0.0313	0.0945	0.0556	0.0017
11	rs17738649	123219545	0.94	0.331738599837001	1.13	0.0699995683306186	0.502816500858276	0.790626119158906	0.0055	0.0077	0.0825	0.0238	0.0521	0.025	0.0243	0.0278	0.0012	0.0403	0.0394	0.1357	0.0019	0.0432	0.1023	0.0209	0.0204	0.003	0.001	0.0219	0.0185	0.1118	0.0313	0.0945	0.0556	0.0017
11	rs117701226	123223274	0.94	0.331738599837001	1.13	0.0699995683306186	0.508395352191679	0.788033476657395	0.0055	0.0077	0.0825	0.0238	0.0521	0.025	0.0243	0.0278	0.0012	0.0403	0.0394	0.1357	0.0019	0.0432	0.1023	0.0209	0.0204	0.003	0.001	0.0219	0.0185	0.1118	0.0313	0.0945	0.0556	0.0017
11	rs73023720	123227693	0.94	0.331738599837001	1.13	0.0699995683306186	0.518999254877738	0.802238890773688	0.0055	0.0077	0.0825	0.0238	0.0521	0.0251	0.0243	0.0278	0.0012	0.0403	0.0394	0.1356	0.002	0.0432	0.1023	0.0209	0.0204	0.003	0.001	0.0218	0.0185	0.1117	0.0313	0.0945	0.0556	0.0017
11	rs6589998	123230541	0.94	0.331738599837001	1.13	0.0699995683306186	0.527570444981942	0.788185934639549	0.0055	0.0077	0.0824	0.0238	0.0521	0.0251	0.0243	0.0278	0.0012	0.0403	0.0393	0.1356	0.002	0.0432	0.1023	0.021	0.0204	0.003	0.001	0.0218	0.0185	0.1115	0.0313	0.0944	0.0556	0.0017
11	rs35475086	123239522	0.94	0.331738599837001	1.13	0.0699995683306186	0.480735556274374	0.626755550927299	0.0059	0.0079	0.0811	0.0246	0.0524	0.026	0.0245	0.0285	0.0013	0.0405	0.0388	0.1342	0.0025	0.0434	0.1018	0.0221	0.0211	0.0037	0.0012	0.0219	0.0187	0.108	0.0321	0.0939	0.0547	0.0023
11	rs11822822	123243942	0.94	0.331738599837001	1.13	0.0699995683306186	0.457201245412512	0.627045224114115	0.0059	0.0079	0.0811	0.0247	0.0524	0.026	0.0245	0.0285	0.0014	0.0405	0.0387	0.1341	0.0025	0.0434	0.1018	0.0221	0.0211	0.0037	0.0012	0.022	0.0187	0.1078	0.0322	0.0939	0.0547	0.0023
11	rs7949966	123244799	0.94	0.331738599837001	1.13	0.0699995683306186	0.454066790608762	0.628783921455685	0.0059	0.0079	0.081	0.0247	0.0524	0.026	0.0246	0.0285	0.0014	0.0405	0.0387	0.1341	0.0025	0.0434	0.1018	0.0221	0.0211	0.0037	0.0012	0.022	0.0187	0.1078	0.0322	0.0939	0.0547	0.0023
11	rs17127297	123245423	0.94	0.331738599837001	1.13	0.0699995683306186	0.45388627906894	0.625018171236135	0.0059	0.0079	0.081	0.0247	0.0524	0.0261	0.0246	0.0285	0.0014	0.0405	0.0388	0.1341	0.0025	0.0434	0.1018	0.0221	0.0212	0.0037	0.0012	0.0219	0.0187	0.1077	0.0322	0.0938	0.0547	0.0023
11	rs10893032	123246154	0.94	0.331738599837001	1.13	0.0699995683306186	0.45322470451805	0.627334928666887	0.0059	0.0079	0.081	0.0247	0.0524	0.0261	0.0246	0.0285	0.0014	0.0405	0.0388	0.1341	0.0026	0.0434	0.1017	0.0221	0.0212	0.0037	0.0012	0.0219	0.0187	0.1077	0.0322	0.0938	0.0547	0.0023
11	rs75211719	123248157	0.94	0.331738599837001	1.13	0.0699995683306186	0.496198590301367	0.629653692671929	0.0059	0.0079	0.081	0.0247	0.0524	0.0261	0.0246	0.0285	0.0014	0.0405	0.0387	0.1341	0.0026	0.0434	0.1017	0.0221	0.0212	0.0038	0.0012	0.0219	0.0187	0.1076	0.0322	0.0938	0.0546	0.0023
11	rs34967728	123250548	0.94	0.331738599837001	1.12	0.083651866997597	0.506997873373708	0.603110369996261	0.0059	0.0079	0.0808	0.0248	0.0523	0.0262	0.0247	0.0285	0.0014	0.0404	0.0386	0.1338	0.0026	0.0434	0.1019	0.0223	0.0214	0.0038	0.0012	0.0219	0.0188	0.1075	0.0322	0.0936	0.0544	0.0024
11	rs80137258	123258202	0.94	0.331738599837001	1.12	0.083651866997597	0.384425886323535	0.523512244756968	0.0062	0.008	0.0803	0.0254	0.0519	0.0265	0.0253	0.0288	0.0015	0.0398	0.038	0.1324	0.0029	0.0433	0.1025	0.0232	0.0222	0.0041	0.0014	0.0218	0.0192	0.107	0.0325	0.0928	0.0532	0.0027
11	rs61904733	123263802	0.94	0.331738599837001	1.12	0.083651866997597	0.388869479859409	0.432403595239717	0.0067	0.008	0.0796	0.026	0.0513	0.0269	0.0259	0.0291	0.0018	0.039	0.0372	0.1307	0.0033	0.0432	0.1026	0.0241	0.0231	0.005	0.0016	0.0217	0.0196	0.1064	0.033	0.0917	0.052	0.0032
11	rs76448531	123264115	0.94	0.331738599837001	1.12	0.083651866997597	0.384869082050429	0.428582044452639	0.0067	0.008	0.0796	0.026	0.0514	0.0269	0.026	0.0291	0.0018	0.0389	0.0373	0.1306	0.0034	0.0432	0.1027	0.024	0.0232	0.005	0.0016	0.0216	0.0196	0.1064	0.033	0.0917	0.052	0.0032
11	rs1943466	123264642	0.94	0.331738599837001	1.12	0.083651866997597	0.368697819738098	0.420573514885241	0.0068	0.008	0.0796	0.0261	0.0515	0.027	0.0261	0.0291	0.0018	0.0389	0.0373	0.1304	0.0034	0.0432	0.1029	0.0238	0.0233	0.0051	0.0016	0.0216	0.0196	0.1063	0.0331	0.0918	0.0519	0.0032
11	rs474771	123264762	0.94	0.331738599837001	1.12	0.083651866997597	0.365182223808483	0.417825945837008	0.0068	0.008	0.0796	0.0261	0.0515	0.027	0.0261	0.0291	0.0018	0.0388	0.0373	0.1304	0.0034	0.0432	0.1029	0.0238	0.0233	0.0051	0.0016	0.0216	0.0196	0.1063	0.0331	0.0917	0.0518	0.0032
11	rs7946337	123271746	0.94	0.331738599837001	1.12	0.083651866997597	0.333187664651304	0.418348916129328	0.0069	0.008	0.0796	0.0265	0.0511	0.0274	0.0264	0.0292	0.002	0.0383	0.0371	0.1299	0.0035	0.0432	0.1031	0.0244	0.0236	0.0052	0.0017	0.0214	0.0197	0.1061	0.0332	0.0912	0.051	0.0034
11	rs118083026	123273468	0.94	0.331738599837001	1.12	0.083651866997597	0.349180187650822	0.42227683018828	0.0069	0.008	0.0796	0.0265	0.051	0.0276	0.0265	0.0292	0.002	0.0382	0.037	0.1298	0.0036	0.0432	0.1029	0.0245	0.0237	0.0053	0.0017	0.0213	0.0198	0.1061	0.0332	0.0911	0.0508	0.0035
11	rs7950886	123282195	0.94	0.331738599837001	1.12	0.083651866997597	0.334991268863132	0.418218156934874	0.007	0.0081	0.0796	0.0264	0.0509	0.0281	0.0266	0.0293	0.0022	0.038	0.037	0.1296	0.0036	0.0435	0.1026	0.0247	0.0239	0.0054	0.0018	0.0211	0.0199	0.1061	0.0332	0.0907	0.0503	0.0036
11	rs2714061	123283795	0.93	0.375229593708928	1.12	0.083651866997597	0.321512209076367	0.420311631676542	0.007	0.0081	0.0796	0.0264	0.0509	0.0282	0.0266	0.0293	0.0022	0.038	0.0371	0.1295	0.0036	0.0435	0.1025	0.0248	0.0239	0.0054	0.0018	0.0211	0.0199	0.1061	0.0332	0.0906	0.0502	0.0036
11	rs56242539	123286319	0.93	0.375229593708928	1.12	0.083651866997597	0.330209997597808	0.424638333008418	0.007	0.0081	0.0795	0.0265	0.0508	0.0283	0.0266	0.0293	0.0022	0.0378	0.037	0.1296	0.0036	0.0437	0.1025	0.0248	0.0239	0.0055	0.0018	0.0211	0.0199	0.106	0.0332	0.0905	0.0501	0.0036
11	rs76119960	123286934	0.94	0.331738599837001	1.12	0.083651866997597	0.331953837127475	0.426346069351981	0.007	0.0081	0.0796	0.0265	0.0508	0.0283	0.0266	0.0293	0.0022	0.0378	0.037	0.1295	0.0036	0.0437	0.1025	0.0248	0.0239	0.0055	0.0018	0.0211	0.0199	0.106	0.0332	0.0905	0.0501	0.0036
11	rs4935838	123288281	0.94	0.331738599837001	1.12	0.083651866997597	0.333239125868535	0.426477510138837	0.007	0.0081	0.0796	0.0265	0.0508	0.0284	0.0266	0.0293	0.0022	0.0378	0.037	0.1295	0.0037	0.0437	0.1025	0.0249	0.0239	0.0054	0.0018	0.021	0.0199	0.106	0.0332	0.0905	0.0501	0.0036
11	rs117035403	123291574	0.94	0.331738599837001	1.12	0.083651866997597	0.283481403389576	0.522264840801192	0.0072	0.0083	0.0788	0.0271	0.0503	0.0297	0.0274	0.0295	0.0026	0.0374	0.037	0.1273	0.0039	0.0436	0.1029	0.0259	0.0246	0.0054	0.0019	0.0205	0.0203	0.1051	0.0329	0.0901	0.0493	0.0038
11	rs7126829	123293350	0.94	0.331738599837001	1.13	0.0699995683306186	0.260296165624516	0.673935354338871	0.0075	0.0086	0.0784	0.0279	0.0496	0.0312	0.0282	0.0299	0.003	0.0369	0.037	0.125	0.004	0.0432	0.1034	0.0269	0.0255	0.0052	0.0021	0.02	0.0206	0.104	0.0324	0.0895	0.0488	0.0039
11	rs7925235	123295313	0.94	0.331738599837001	1.13	0.0699995683306186	0.293640940566179	0.846410946284498	0.008	0.009	0.0776	0.0283	0.0495	0.0327	0.0287	0.0297	0.0034	0.0362	0.0372	0.1223	0.0044	0.042	0.1043	0.028	0.0261	0.0054	0.0024	0.0196	0.021	0.1034	0.0321	0.0891	0.0479	0.0043
11	rs117219584	123295414	0.94	0.331738599837001	1.13	0.0699995683306186	0.299108252756588	0.849042840666859	0.008	0.009	0.0776	0.0284	0.0495	0.0327	0.0288	0.0297	0.0034	0.0361	0.0372	0.1222	0.0044	0.042	0.1043	0.0281	0.0262	0.0054	0.0024	0.0195	0.021	0.1034	0.0322	0.0891	0.0479	0.0043
11	rs56177337	123297000	0.93	0.375229593708928	1.13	0.0699995683306186	0.355909392999222	0.965654490070854	0.0083	0.0092	0.0771	0.0285	0.0495	0.0336	0.0291	0.0297	0.0037	0.0358	0.0373	0.1207	0.0046	0.0413	0.1048	0.0289	0.0264	0.0055	0.0026	0.0194	0.0212	0.1028	0.032	0.0892	0.0474	0.0044
11	rs118129327	123297213	0.93	0.375229593708928	1.13	0.0699995683306186	0.356442060703167	0.969311389427563	0.0083	0.0092	0.0771	0.0285	0.0495	0.0336	0.0291	0.0296	0.0037	0.0358	0.0373	0.1207	0.0046	0.0412	0.1048	0.0289	0.0264	0.0055	0.0026	0.0194	0.0212	0.1028	0.032	0.0892	0.0474	0.0044
11	rs4078010	123300771	0.93	0.375229593708928	1.13	0.0699995683306186	0.380228441227639	1.0607752903112	0.0085	0.0094	0.0769	0.0286	0.0493	0.034	0.0291	0.0294	0.0038	0.0357	0.0372	0.1197	0.0048	0.0411	0.105	0.0294	0.0266	0.0055	0.0027	0.0193	0.0213	0.1026	0.0319	0.0895	0.047	0.0046
11	rs79614428	123302425	0.93	0.375229593708928	1.13	0.0699995683306186	0.402638395382738	1.10170086129402	0.0086	0.0094	0.0768	0.0287	0.0492	0.0342	0.0292	0.0293	0.0039	0.0357	0.0371	0.1193	0.0049	0.041	0.105	0.0296	0.0267	0.0056	0.0028	0.0192	0.0213	0.1024	0.0317	0.0896	0.0468	0.0047
11	rs2846054	123305966	0.93	0.375229593708928	1.13	0.0699995683306186	0.48501402195122	1.2111920155293	0.0089	0.0096	0.0767	0.0288	0.0491	0.0345	0.0292	0.029	0.0042	0.0357	0.0371	0.1185	0.0053	0.0409	0.105	0.03	0.0269	0.0056	0.003	0.019	0.0214	0.1021	0.0315	0.0897	0.0464	0.005
11	rs2846290	123308271	0.92	0.422441555019286	1.13	0.0699995683306186	0.504018526951217	1.24009810655623	0.0091	0.0097	0.077	0.0288	0.049	0.0346	0.0291	0.029	0.0043	0.0355	0.0373	0.1178	0.0053	0.0408	0.1048	0.0302	0.0271	0.0058	0.0031	0.0188	0.0214	0.1017	0.0313	0.0902	0.0461	0.0052
11	rs733353	123309473	0.92	0.422441555019286	1.13	0.0699995683306186	0.551302460954005	1.30783139881701	0.0094	0.0098	0.0774	0.0287	0.0489	0.0347	0.0291	0.0289	0.0044	0.0354	0.0372	0.1172	0.0054	0.0408	0.1046	0.0303	0.0272	0.0059	0.0031	0.0186	0.0215	0.1017	0.0311	0.0904	0.0459	0.0053
11	rs2714053	123312063	0.92	0.422441555019286	1.13	0.0699995683306186	0.671914309580972	1.49044605014052	0.0098	0.01	0.0788	0.0287	0.0478	0.0349	0.029	0.0291	0.0046	0.0348	0.0378	0.1156	0.0055	0.0405	0.1055	0.0307	0.0276	0.006	0.0032	0.0179	0.0216	0.1008	0.0306	0.0915	0.0452	0.0054
11	rs75252611	123312936	0.92	0.422441555019286	1.13	0.0699995683306186	0.669167316249062	1.50556376864275	0.0099	0.01	0.079	0.0287	0.0477	0.0349	0.0289	0.0291	0.0047	0.0346	0.0379	0.1154	0.0055	0.0404	0.1057	0.0308	0.0276	0.0061	0.0032	0.0178	0.0216	0.1007	0.0305	0.0916	0.045	0.0054
11	rs2846062	123318063	0.92	0.422441555019286	1.13	0.0699995683306186	0.873641345220373	1.67740798059331	0.0101	0.01	0.0797	0.0285	0.0475	0.035	0.0287	0.0292	0.0049	0.0343	0.0378	0.1148	0.0057	0.04	0.1064	0.031	0.0277	0.0064	0.0032	0.0177	0.0217	0.1003	0.0303	0.0917	0.045	0.0055
11	rs7105246	123318348	0.92	0.422441555019286	1.13	0.0699995683306186	0.89468140773813	1.70979547336688	0.0102	0.01	0.0798	0.0284	0.0473	0.0351	0.0286	0.0292	0.0049	0.0342	0.0379	0.1144	0.0057	0.04	0.1066	0.031	0.0276	0.0063	0.0033	0.0177	0.0216	0.1002	0.0302	0.0919	0.0451	0.0056
11	rs12421839	123320804	0.92	0.422441555019286	1.13	0.0699995683306186	1.2585355407097	1.59850138677678	0.0101	0.0104	0.0801	0.0278	0.0464	0.0352	0.0274	0.0294	0.0052	0.0343	0.0386	0.1135	0.0056	0.0406	0.1078	0.0305	0.0272	0.0063	0.0034	0.0177	0.0217	0.0999	0.0295	0.0937	0.0454	0.0055
11	rs55991135	123323851	0.92	0.422441555019286	1.13	0.0699995683306186	1.36869653574216	1.21334751611752	0.0097	0.0107	0.0815	0.0268	0.046	0.0347	0.0259	0.0289	0.0052	0.0343	0.039	0.1138	0.0055	0.0425	0.1086	0.0301	0.0267	0.0064	0.0032	0.0173	0.0216	0.1001	0.0281	0.096	0.0451	0.005
11	rs11219145	123326953	0.92	0.422441555019286	1.13	0.0699995683306186	1.56232829714444	1.06109895360426	0.0095	0.0108	0.0818	0.0263	0.046	0.0346	0.0253	0.0288	0.0051	0.0343	0.0391	0.114	0.0054	0.0433	0.1088	0.03	0.0265	0.0065	0.0031	0.0172	0.0216	0.1004	0.0276	0.0971	0.045	0.0048
11	rs11219147	123328203	0.92	0.422441555019286	1.13	0.0699995683306186	1.5840858150439	1.09274419055177	0.0094	0.0108	0.0818	0.0263	0.0461	0.0345	0.0252	0.0288	0.0051	0.0344	0.0391	0.1139	0.0054	0.0433	0.1088	0.03	0.0265	0.0065	0.0031	0.0172	0.0215	0.1006	0.0276	0.0975	0.045	0.0047
11	rs73025928	123329504	0.92	0.422441555019286	1.13	0.0699995683306186	1.56049460626096	1.09762797212705	0.0094	0.0109	0.0819	0.0262	0.0461	0.0345	0.0252	0.0288	0.005	0.0344	0.0391	0.114	0.0053	0.0434	0.1088	0.0299	0.0265	0.0065	0.0031	0.0171	0.0215	0.1006	0.0276	0.0975	0.0451	0.0047
11	rs2846058	123329521	0.92	0.422441555019286	1.13	0.0699995683306186	1.56069831131382	1.0981165716734	0.0094	0.0109	0.0819	0.0262	0.0461	0.0345	0.0252	0.0288	0.005	0.0344	0.0391	0.114	0.0053	0.0434	0.1088	0.0299	0.0265	0.0065	0.0031	0.0171	0.0215	0.1006	0.0276	0.0975	0.0451	0.0047
11	rs79114739	123329784	0.92	0.422441555019286	1.13	0.0699995683306186	1.55377772777132	1.095348372677	0.0094	0.0109	0.0819	0.0262	0.0461	0.0345	0.0252	0.0288	0.005	0.0344	0.0392	0.114	0.0053	0.0433	0.1089	0.0299	0.0265	0.0065	0.0031	0.0171	0.0215	0.1006	0.0276	0.0975	0.045	0.0047
11	rs56404409	123330467	0.92	0.422441555019286	1.13	0.0699995683306186	1.54696979492761	1.08526357699466	0.0094	0.0109	0.082	0.0262	0.0461	0.0345	0.0252	0.0288	0.005	0.0344	0.0392	0.1141	0.0053	0.0434	0.1089	0.0299	0.0265	0.0064	0.0031	0.0171	0.0216	0.1007	0.0276	0.0975	0.045	0.0047
11	rs17127389	123331630	0.92	0.422441555019286	1.13	0.0699995683306186	1.53298162302074	1.08802704081022	0.0094	0.0109	0.082	0.0262	0.0461	0.0345	0.0251	0.0287	0.005	0.0344	0.0392	0.1141	0.0053	0.0434	0.1089	0.0299	0.0265	0.0064	0.0031	0.0171	0.0215	0.1007	0.0275	0.0975	0.045	0.0047
11	rs11219150	123331791	0.92	0.422441555019286	1.13	0.0699995683306186	1.5326780440902	1.08120203449178	0.0094	0.0109	0.082	0.0262	0.0461	0.0345	0.0251	0.0287	0.005	0.0344	0.0392	0.1141	0.0053	0.0434	0.1089	0.0299	0.0265	0.0064	0.0031	0.0171	0.0215	0.1007	0.0275	0.0975	0.045	0.0047
11	rs112309634	123331847	0.92	0.422441555019286	1.13	0.0699995683306186	1.5217637514283	1.07292529906492	0.0094	0.0109	0.082	0.0261	0.0461	0.0345	0.0251	0.0287	0.005	0.0345	0.0392	0.1141	0.0053	0.0434	0.1089	0.0299	0.0265	0.0064	0.0031	0.0171	0.0215	0.1007	0.0275	0.0975	0.045	0.0047
11	rs17127396	123338245	0.92	0.422441555019286	1.13	0.0699995683306186	1.56477442664599	0.911918153370015	0.0092	0.0107	0.0825	0.0255	0.0461	0.0345	0.0247	0.0287	0.0049	0.0352	0.0405	0.1151	0.0052	0.0442	0.1091	0.0297	0.0258	0.0063	0.0029	0.0169	0.0214	0.1009	0.0267	0.0967	0.0452	0.0046
11	rs12787189	123339759	0.94	0.331738599837001	1.13	0.0699995683306186	1.02968646535163	0.584807048877221	0.0088	0.0108	0.0855	0.0243	0.0464	0.0327	0.0237	0.028	0.0044	0.0355	0.0408	0.1174	0.0046	0.045	0.1105	0.0287	0.0251	0.0059	0.0026	0.0167	0.0201	0.1026	0.0263	0.0963	0.046	0.0041
11	rs2714042	123342342	0.95	0.291843936447983	1.13	0.0699995683306186	0.51400367303205	0.33557888955873	0.0081	0.0105	0.0892	0.0226	0.0464	0.0299	0.022	0.0271	0.0036	0.0367	0.0414	0.1212	0.0039	0.0458	0.1137	0.0272	0.0241	0.005	0.0021	0.0159	0.0188	0.1062	0.0252	0.0967	0.0465	0.0034
11	rs61906271	123347191	0.95	0.291843936447983	1.13	0.0699995683306186	0.417571171702265	0.363559080227462	0.0078	0.0101	0.0909	0.022	0.046	0.0288	0.0211	0.0263	0.0031	0.0372	0.0424	0.1239	0.0035	0.046	0.1162	0.0268	0.0235	0.0047	0.0018	0.0154	0.018	0.1077	0.0248	0.0964	0.0456	0.003
11	rs56042230	123347461	0.95	0.291843936447983	1.13	0.0699995683306186	0.416590262906994	0.346073384345236	0.0078	0.0101	0.091	0.022	0.046	0.0287	0.0211	0.0263	0.0031	0.0372	0.0424	0.1239	0.0035	0.046	0.1163	0.0267	0.0235	0.0047	0.0018	0.0154	0.018	0.1078	0.0248	0.0964	0.0455	0.003
11	rs75819971	123347708	0.95	0.291843936447983	1.13	0.0699995683306186	0.416417280797391	0.343719456975038	0.0078	0.0101	0.0911	0.022	0.0459	0.0287	0.021	0.0263	0.0031	0.0372	0.0424	0.1241	0.0035	0.046	0.1163	0.0267	0.0235	0.0047	0.0018	0.0154	0.018	0.1078	0.0248	0.0964	0.0455	0.003
11	rs2846059	123351341	0.95	0.291843936447983	1.13	0.0699995683306186	0.429021927948433	0.316082861885231	0.0077	0.01	0.0918	0.022	0.0458	0.0285	0.0208	0.0262	0.003	0.0373	0.0425	0.1244	0.0035	0.0461	0.1166	0.0266	0.0234	0.0046	0.0018	0.0153	0.0178	0.1082	0.0247	0.0965	0.0455	0.003
11	rs75884489	123351616	0.95	0.291843936447983	1.13	0.0699995683306186	0.421738354486985	0.309701196533519	0.0077	0.01	0.0918	0.0219	0.0457	0.0284	0.0208	0.0263	0.003	0.0373	0.0425	0.1244	0.0035	0.0461	0.1166	0.0266	0.0234	0.0046	0.0018	0.0153	0.0178	0.1081	0.0247	0.0965	0.0455	0.003
11	rs2846319	123359212	0.95	0.291843936447983	1.13	0.0699995683306186	0.419710066171246	0.312104827994577	0.0077	0.01	0.0921	0.0218	0.046	0.0283	0.0208	0.0264	0.003	0.0374	0.0424	0.1246	0.0035	0.0461	0.1167	0.0265	0.0235	0.0046	0.0017	0.0153	0.0177	0.1083	0.0245	0.0964	0.0454	0.0029
11	rs75610316	123359606	0.95	0.291843936447983	1.13	0.0699995683306186	0.411760321307446	0.315358472342807	0.0077	0.01	0.0921	0.0218	0.046	0.0283	0.0208	0.0264	0.003	0.0374	0.0424	0.1246	0.0035	0.0461	0.1168	0.0265	0.0235	0.0046	0.0017	0.0153	0.0177	0.1083	0.0245	0.0964	0.0454	0.0029
11	rs735665	123361397	0.95	0.291843936447983	1.13	0.0699995683306186	0.411473712183928	0.307542667944204	0.0077	0.01	0.0922	0.0218	0.0459	0.0283	0.0207	0.0263	0.003	0.0374	0.0423	0.1247	0.0035	0.0461	0.1169	0.0265	0.0235	0.0046	0.0017	0.0153	0.0177	0.1084	0.0245	0.0964	0.0454	0.0029
11	rs117550899	123362029	0.95	0.291843936447983	1.13	0.0699995683306186	0.412161741708619	0.307183351358197	0.0076	0.01	0.0921	0.0218	0.0459	0.0283	0.0207	0.0263	0.003	0.0374	0.0423	0.1247	0.0035	0.0461	0.1168	0.0265	0.0235	0.0046	0.0017	0.0153	0.0177	0.1083	0.0245	0.0964	0.0454	0.0029
11	rs117685485	123374783	0.95	0.291843936447983	1.13	0.0699995683306186	0.366694522698828	0.360042307009998	0.0071	0.0097	0.0929	0.0216	0.0447	0.0275	0.0202	0.0259	0.0027	0.0378	0.0421	0.1266	0.0033	0.0463	0.1183	0.0262	0.0234	0.0044	0.0015	0.0149	0.017	0.1099	0.0242	0.0971	0.0457	0.0026
11	rs4936813	123382247	0.95	0.291843936447983	1.13	0.0699995683306186	0.38000817088967	0.366329049900992	0.007	0.0096	0.093	0.0216	0.0445	0.0274	0.0201	0.0258	0.0026	0.0379	0.0421	0.127	0.0032	0.0463	0.1187	0.0262	0.0233	0.0044	0.0015	0.0148	0.0168	0.1102	0.0241	0.0972	0.0457	0.0025
11	rs34666228	123385425	0.95	0.291843936447983	1.13	0.0699995683306186	0.386977794081604	0.357411118621469	0.007	0.0096	0.0931	0.0216	0.0444	0.0273	0.0201	0.0258	0.0026	0.0379	0.0421	0.1271	0.0032	0.0463	0.1188	0.0262	0.0233	0.0044	0.0015	0.0147	0.0168	0.1103	0.0241	0.0972	0.0457	0.0025
11	rs7947491	123386390	0.95	0.291843936447983	1.13	0.0699995683306186	0.38942674591938	0.362427630360513	0.007	0.0096	0.093	0.0216	0.0444	0.0273	0.0201	0.0258	0.0026	0.0379	0.0421	0.1271	0.0032	0.0465	0.1188	0.0262	0.0233	0.0044	0.0015	0.0147	0.0167	0.1103	0.0241	0.0972	0.0457	0.0025
11	rs2714069	123389614	0.95	0.291843936447983	1.13	0.0699995683306186	0.374686478847603	0.403773384586784	0.0069	0.0094	0.0927	0.0213	0.0438	0.027	0.0198	0.0257	0.0025	0.0379	0.0424	0.1277	0.0031	0.0468	0.1196	0.0258	0.0235	0.0045	0.0016	0.0145	0.0166	0.1106	0.024	0.0974	0.0463	0.0023
11	rs4258388	123390273	0.95	0.291843936447983	1.13	0.0699995683306186	0.403829807024832	0.389725425379494	0.0068	0.0094	0.0927	0.0212	0.0437	0.027	0.0198	0.0256	0.0024	0.0379	0.0425	0.1279	0.0031	0.0469	0.1197	0.0258	0.0236	0.0045	0.0016	0.0145	0.0166	0.1107	0.024	0.0974	0.0465	0.0022
11	rs2846304	123390969	0.95	0.291843936447983	1.13	0.0699995683306186	0.390430841312955	0.390110222609675	0.0067	0.0094	0.0927	0.0212	0.0435	0.0268	0.0197	0.0257	0.0024	0.0379	0.0424	0.1279	0.0031	0.0469	0.1199	0.0257	0.0237	0.0045	0.0016	0.0145	0.0166	0.1109	0.0239	0.0974	0.0467	0.0022
11	rs4936818	123391035	0.95	0.291843936447983	1.13	0.0699995683306186	0.387978693490988	0.39795715482343	0.0067	0.0094	0.0927	0.0212	0.0435	0.0268	0.0197	0.0257	0.0024	0.0379	0.0424	0.1279	0.0031	0.0469	0.12	0.0257	0.0237	0.0045	0.0016	0.0145	0.0166	0.1109	0.0238	0.0974	0.0467	0.0022
11	rs182329209	123394388	0.95	0.291843936447983	1.13	0.0699995683306186	0.345237362754774	0.437292531573527	0.0066	0.0093	0.0932	0.0211	0.0429	0.0264	0.0195	0.0255	0.0023	0.0382	0.0425	0.1281	0.003	0.0467	0.1207	0.0255	0.0239	0.0044	0.0017	0.0145	0.0166	0.1113	0.0234	0.0975	0.047	0.0021
11	rs17127435	123395348	0.95	0.291843936447983	1.13	0.0699995683306186	0.34649654934629	0.435176592956744	0.0066	0.0092	0.0933	0.021	0.0429	0.0262	0.0195	0.0254	0.0022	0.0383	0.0425	0.1282	0.003	0.0467	0.1209	0.0255	0.0239	0.0044	0.0017	0.0145	0.0166	0.1113	0.0232	0.0975	0.0471	0.002
11	rs7927437	123395987	0.95	0.291843936447983	1.13	0.0699995683306186	0.354260727154158	0.464238178633021	0.0065	0.0092	0.0937	0.0209	0.0426	0.0261	0.0194	0.0252	0.0021	0.0385	0.0424	0.1285	0.0029	0.0467	0.1212	0.0254	0.0241	0.0044	0.0017	0.0145	0.0166	0.1114	0.023	0.0974	0.0473	0.002
11	rs2846310	123397869	0.95	0.291843936447983	1.13	0.0699995683306186	0.754895306850609	0.645794813318356	0.0058	0.0091	0.0971	0.0201	0.0403	0.0252	0.018	0.0246	0.0017	0.0389	0.0414	0.1316	0.0021	0.0463	0.1245	0.0244	0.0247	0.0039	0.0018	0.0138	0.0152	0.1126	0.0214	0.1001	0.0477	0.0015
11	rs7110875	123398941	0.95	0.291843936447983	1.13	0.0699995683306186	1.31427673583691	0.739276874187462	0.0055	0.0091	0.1005	0.0197	0.0392	0.0251	0.0179	0.0248	0.0013	0.0386	0.0409	0.1318	0.0016	0.0452	0.1268	0.0239	0.0251	0.0034	0.0024	0.0132	0.015	0.1122	0.0201	0.1013	0.0481	0.0014
11	rs12223064	123402071	0.95	0.291843936447983	1.13	0.0699995683306186	1.32749166919115	0.720385334816398	0.0054	0.0091	0.1007	0.0196	0.0392	0.025	0.0179	0.0249	0.0013	0.0386	0.0409	0.1318	0.0015	0.0452	0.1269	0.0239	0.0251	0.0033	0.0024	0.0132	0.015	0.1123	0.0201	0.1013	0.0482	0.0013
11	rs2714063	123403522	0.95	0.291843936447983	1.13	0.0699995683306186	1.3574558446569	0.706809259997357	0.0054	0.0091	0.101	0.0196	0.0391	0.0249	0.0179	0.025	0.0013	0.0385	0.0409	0.1318	0.0014	0.0453	0.127	0.0237	0.0251	0.0032	0.0023	0.0133	0.015	0.1123	0.02	0.1014	0.0482	0.0013
11	rs1794192	123407431	0.95	0.291843936447983	1.13	0.0699995683306186	1.34798656815973	0.730867315733538	0.0054	0.0091	0.101	0.0195	0.0391	0.0249	0.0179	0.0249	0.0013	0.0386	0.0409	0.1317	0.0014	0.0453	0.1272	0.0236	0.0251	0.0032	0.0024	0.0134	0.0149	0.1122	0.02	0.1015	0.0483	0.0013
11	rs1290818	123414627	0.95	0.291843936447983	1.11	0.0992615496976265	1.62306619007653	0.66702137917035	0.0054	0.0091	0.1012	0.0193	0.0383	0.0246	0.0176	0.0247	0.0014	0.0389	0.0406	0.1316	0.0015	0.0447	0.1287	0.0233	0.0253	0.0031	0.0026	0.014	0.0144	0.1118	0.02	0.1023	0.0483	0.0014
11	rs76456786	123414873	0.95	0.291843936447983	1.1	0.116987187387052	1.63454659679591	0.649443252896901	0.0054	0.0091	0.1012	0.0193	0.0383	0.0246	0.0176	0.0247	0.0014	0.039	0.0406	0.1315	0.0015	0.0446	0.1288	0.0233	0.0253	0.003	0.0027	0.014	0.0143	0.1116	0.02	0.1025	0.0483	0.0014
11	rs1290815	123415164	0.95	0.291843936447983	1.1	0.116987187387052	1.6888146734349	0.610008631946609	0.0054	0.0092	0.1013	0.0192	0.0382	0.0246	0.0176	0.0246	0.0015	0.039	0.0406	0.1314	0.0015	0.0445	0.129	0.0233	0.0254	0.003	0.0027	0.0141	0.0142	0.1115	0.02	0.1027	0.0483	0.0015
11	rs11219192	123415206	0.95	0.291843936447983	1.1	0.116987187387052	1.69972229125059	0.600098255123562	0.0054	0.0092	0.1013	0.0192	0.0382	0.0246	0.0176	0.0247	0.0015	0.039	0.0406	0.1314	0.0015	0.0445	0.1291	0.0233	0.0254	0.003	0.0027	0.0141	0.0142	0.1114	0.02	0.1027	0.0483	0.0015
11	rs1296498	123417066	0.95	0.291843936447983	1.1	0.116987187387052	1.86255965337785	0.605551373618179	0.0054	0.0093	0.1015	0.0189	0.038	0.0246	0.0175	0.0249	0.0014	0.0384	0.0408	0.1316	0.0015	0.0442	0.1295	0.0233	0.0253	0.0029	0.0027	0.014	0.0138	0.1109	0.02	0.1033	0.0488	0.0015
11	rs73027957	123418572	0.95	0.291843936447983	1.1	0.116987187387052	1.90772461956574	0.546652044996959	0.0054	0.0093	0.1016	0.0187	0.0377	0.0246	0.0175	0.025	0.0014	0.0381	0.0409	0.1318	0.0016	0.0441	0.1297	0.0234	0.0253	0.0029	0.0028	0.014	0.0137	0.1111	0.0201	0.1036	0.0487	0.0015
11	rs2856250	123418749	0.95	0.291843936447983	1.1	0.116987187387052	1.95777347724586	0.528509301211214	0.0054	0.0093	0.1016	0.0187	0.0377	0.0246	0.0175	0.025	0.0014	0.038	0.0409	0.1318	0.0016	0.0441	0.1297	0.0234	0.0253	0.0029	0.0028	0.014	0.0137	0.1111	0.0201	0.1036	0.0487	0.0015
11	rs7129323	123420825	0.95	0.291843936447983	1.1	0.116987187387052	1.92753802239923	0.487646580298748	0.0053	0.0094	0.1019	0.0186	0.0377	0.0245	0.0175	0.0251	0.0014	0.0375	0.041	0.1318	0.0016	0.0442	0.1299	0.0234	0.0249	0.0029	0.0028	0.014	0.0136	0.1111	0.0202	0.1039	0.0487	0.0015
11	rs73027960	123420842	0.95	0.291843936447983	1.07	0.184406357471863	1.92742836566468	0.487782751111011	0.0053	0.0094	0.1019	0.0186	0.0377	0.0245	0.0175	0.0251	0.0014	0.0375	0.041	0.1318	0.0016	0.0442	0.1299	0.0234	0.0249	0.0029	0.0028	0.014	0.0136	0.1111	0.0202	0.1039	0.0487	0.0015
11	rs73027966	123424059	0.95	0.291843936447983	1.06	0.212122118160079	1.84697450083494	0.488599981162082	0.0053	0.0094	0.1019	0.0185	0.0377	0.0245	0.0175	0.0251	0.0014	0.0375	0.041	0.1317	0.0016	0.0441	0.13	0.0234	0.0248	0.0029	0.0028	0.014	0.0136	0.1112	0.0202	0.1039	0.0486	0.0015
11	rs11219196	123424434	0.95	0.291843936447983	1.06	0.212122118160079	1.83100329277975	0.487510419262936	0.0053	0.0094	0.1019	0.0185	0.0377	0.0245	0.0175	0.0251	0.0014	0.0375	0.0411	0.1317	0.0016	0.0441	0.13	0.0234	0.0248	0.0029	0.0028	0.014	0.0136	0.1112	0.0202	0.104	0.0486	0.0015
11	rs73027975	123428612	0.95	0.291843936447983	1.06	0.212122118160079	1.78497918186394	0.480036685288879	0.0053	0.0094	0.1021	0.0184	0.0377	0.0245	0.0175	0.0251	0.0014	0.0374	0.041	0.1317	0.0017	0.044	0.1299	0.0234	0.0248	0.0029	0.0029	0.014	0.0136	0.1113	0.0202	0.104	0.0485	0.0015
11	rs743631	123429425	0.95	0.291843936447983	1.06	0.212122118160079	1.77548190573024	0.475566803503387	0.0053	0.0094	0.1021	0.0184	0.0377	0.0245	0.0175	0.0251	0.0015	0.0374	0.041	0.1318	0.0017	0.044	0.1299	0.0234	0.0248	0.0029	0.0029	0.0139	0.0136	0.1113	0.0202	0.104	0.0485	0.0015
11	rs17455332	123437978	0.96	0.255413023536062	1.07	0.184406357471863	1.43498726853443	0.429898791629352	0.0054	0.0088	0.103	0.0179	0.0373	0.0244	0.0178	0.0248	0.0016	0.037	0.0412	0.1319	0.0021	0.0435	0.1295	0.0235	0.025	0.003	0.0031	0.0138	0.0136	0.113	0.0203	0.1044	0.047	0.0018
11	rs1784359	123438030	0.96	0.255413023536062	1.07	0.184406357471863	1.44616510080367	0.422670167038605	0.0054	0.0088	0.103	0.0179	0.0373	0.0244	0.0178	0.0248	0.0016	0.037	0.0411	0.1319	0.0021	0.0435	0.1295	0.0235	0.025	0.003	0.0031	0.0139	0.0136	0.113	0.0203	0.1044	0.047	0.0018
11	rs73027988	123439412	0.96	0.255413023536062	1.06	0.212122118160079	1.35842349838701	0.40455063014013	0.0054	0.0088	0.103	0.0178	0.0373	0.0243	0.0177	0.0248	0.0016	0.037	0.0411	0.1318	0.0021	0.0435	0.1293	0.0236	0.0249	0.003	0.0031	0.0139	0.0137	0.1132	0.0203	0.1045	0.0467	0.0019
11	rs1792005	123442566	0.96	0.255413023536062	1.06	0.212122118160079	1.24221848463381	0.300618221720003	0.0057	0.0088	0.1032	0.0176	0.0375	0.024	0.0176	0.0247	0.002	0.0372	0.0408	0.1314	0.0025	0.0424	0.1287	0.0235	0.0248	0.0034	0.0034	0.0144	0.0138	0.1134	0.0203	0.1047	0.0461	0.0024
11	rs2078158	123444860	0.96	0.255413023536062	1.06	0.212122118160079	1.28335342349695	0.26512132451297	0.0057	0.0089	0.1034	0.0175	0.0376	0.024	0.0175	0.0247	0.0021	0.0375	0.0413	0.131	0.0026	0.0417	0.1283	0.0237	0.0248	0.0036	0.0035	0.0144	0.0142	0.1131	0.0204	0.1044	0.0458	0.0026
11	rs2852732	123447713	0.96	0.255413023536062	1.06	0.212122118160079	1.17942712004482	0.253298491117694	0.0058	0.0089	0.1033	0.0176	0.0376	0.024	0.0176	0.0246	0.0022	0.0375	0.0413	0.1306	0.0027	0.0416	0.128	0.0238	0.0245	0.0038	0.0036	0.0145	0.0145	0.1129	0.0205	0.1046	0.0456	0.0027
11	rs1275056	123448893	0.96	0.255413023536062	1.06	0.212122118160079	1.16661973391296	0.260895773789267	0.0058	0.0089	0.1034	0.0175	0.0376	0.024	0.0175	0.0246	0.0022	0.0376	0.0413	0.1304	0.0028	0.0415	0.1282	0.0237	0.0245	0.0039	0.0036	0.0146	0.0145	0.113	0.0205	0.1046	0.0455	0.0028
11	rs1557424	123453448	0.96	0.255413023536062	1.06	0.212122118160079	1.10251902791263	0.223093750891437	0.0059	0.0089	0.1032	0.0177	0.0377	0.0241	0.0175	0.0247	0.0024	0.0378	0.0413	0.1296	0.003	0.0412	0.1279	0.0234	0.0245	0.0041	0.0038	0.0148	0.0145	0.1131	0.0207	0.1048	0.0451	0.003
11	rs73029826	123459430	0.96	0.255413023536062	1.06	0.212122118160079	1.1117291375039	0.262263898494917	0.0059	0.0088	0.1031	0.0175	0.0377	0.0241	0.0173	0.0245	0.0024	0.0375	0.041	0.1294	0.003	0.0414	0.128	0.0231	0.0244	0.0042	0.0039	0.0146	0.0144	0.1136	0.0209	0.1049	0.0451	0.0032
11	rs117543097	123464634	0.97	0.222305343836028	1.06	0.212122118160079	1.08569839422419	0.255672128969427	0.0058	0.0088	0.1031	0.0174	0.0376	0.024	0.017	0.0245	0.0025	0.0379	0.0409	0.1295	0.003	0.0412	0.1281	0.0229	0.0242	0.0043	0.0039	0.0144	0.0145	0.1139	0.0211	0.1052	0.045	0.0032
11	rs118067934	123464786	0.97	0.222305343836028	1.06	0.212122118160079	1.09013825851663	0.256918241675486	0.0058	0.0088	0.1031	0.0174	0.0375	0.024	0.017	0.0245	0.0025	0.038	0.0409	0.1295	0.003	0.0412	0.1281	0.0229	0.0242	0.0043	0.0039	0.0144	0.0145	0.1139	0.0211	0.1053	0.045	0.0033
11	rs736105	123467227	0.97	0.222305343836028	1.06	0.212122118160079	1.11405882975692	0.291499107875393	0.0058	0.0088	0.1031	0.0173	0.0375	0.024	0.0169	0.0246	0.0025	0.0381	0.0409	0.1295	0.003	0.0411	0.1282	0.0228	0.0242	0.0043	0.0039	0.0145	0.0145	0.114	0.0212	0.1051	0.045	0.0033
11	Affx-4379238	123468933	0.97	0.222305343836028	1.05	0.24269399207398	1.16835466721376	0.281765454544118	0.0059	0.0088	0.1031	0.0172	0.0375	0.0239	0.0167	0.0247	0.0025	0.0381	0.0409	0.1296	0.003	0.041	0.1282	0.0227	0.024	0.0043	0.004	0.0145	0.0145	0.1141	0.0212	0.1051	0.045	0.0033
11	rs77082103	123475314	0.97	0.222305343836028	1.05	0.24269399207398	1.10904343823222	0.286561054103229	0.006	0.0089	0.1031	0.0171	0.0375	0.0238	0.0166	0.0248	0.0025	0.038	0.0408	0.1296	0.003	0.0409	0.1282	0.0225	0.0239	0.0043	0.0039	0.0145	0.0145	0.1145	0.0214	0.1055	0.0449	0.0033
11	rs75111500	123476725	0.97	0.222305343836028	1.05	0.24269399207398	1.1003773628421	0.27827221714085	0.006	0.0089	0.1031	0.0171	0.0375	0.0238	0.0166	0.0248	0.0025	0.038	0.0408	0.1296	0.003	0.0409	0.1282	0.0225	0.0239	0.0043	0.0039	0.0145	0.0145	0.1145	0.0214	0.1055	0.0449	0.0034
11	rs10893053	123480981	0.97	0.222305343836028	1.05	0.24269399207398	1.07542583117075	0.298597630910334	0.006	0.0089	0.1031	0.0171	0.0375	0.0237	0.0165	0.0248	0.0025	0.038	0.0407	0.1297	0.003	0.0409	0.1282	0.0224	0.0238	0.0043	0.0039	0.0145	0.0145	0.1147	0.0215	0.1058	0.0448	0.0034
11	rs74681328	123481895	0.97	0.222305343836028	1.03	0.312927433563081	1.08250617670974	0.310782146355077	0.006	0.0089	0.1031	0.0171	0.0375	0.0237	0.0165	0.0248	0.0025	0.038	0.0407	0.1297	0.003	0.0406	0.1283	0.0224	0.0238	0.0043	0.0039	0.0146	0.0145	0.1147	0.0215	0.1058	0.0448	0.0034
11	rs1676610	123482705	0.97	0.222305343836028	1.02	0.35283343175317	1.07604461859159	0.29812279422906	0.006	0.0089	0.1031	0.0171	0.0375	0.0237	0.0165	0.0248	0.0024	0.038	0.0408	0.1296	0.003	0.0405	0.1284	0.0223	0.0238	0.0043	0.0039	0.0146	0.0145	0.1146	0.0215	0.1059	0.0448	0.0034
11	rs17741481	123483397	0.97	0.222305343836028	1.02	0.35283343175317	1.04414496824356	0.30634543409516	0.006	0.0088	0.1031	0.0171	0.0375	0.0236	0.0164	0.0249	0.0024	0.038	0.0408	0.1299	0.003	0.0403	0.1286	0.0223	0.0236	0.0043	0.0039	0.0146	0.0145	0.1146	0.0215	0.1059	0.0448	0.0034
11	rs74621048	123486294	0.97	0.222305343836028	1.02	0.35283343175317	1.04746620000507	0.365447050112352	0.006	0.0088	0.1031	0.0171	0.0375	0.0236	0.0163	0.0249	0.0024	0.038	0.0408	0.1299	0.003	0.0402	0.1286	0.0223	0.0236	0.0043	0.0039	0.0146	0.0145	0.1147	0.0215	0.1061	0.0447	0.0034
11	rs1001546	123487591	0.97	0.222305343836028	1.02	0.35283343175317	1.04239866230995	0.325300772011758	0.006	0.0088	0.1031	0.017	0.0375	0.0236	0.0163	0.025	0.0023	0.038	0.0408	0.1299	0.003	0.0401	0.1287	0.0223	0.0235	0.0043	0.0039	0.0146	0.0145	0.1147	0.0215	0.1064	0.0445	0.0034
11	rs12279179	123490413	0.97	0.222305343836028	1.01	0.39608418712213	0.989195211663714	0.376959635721298	0.006	0.0088	0.1029	0.017	0.0377	0.0234	0.0163	0.0249	0.0023	0.0378	0.0408	0.1299	0.003	0.0401	0.1287	0.0222	0.0234	0.0043	0.0038	0.0146	0.0146	0.1147	0.0216	0.1067	0.0444	0.0034
11	rs73029887	123494070	0.98	0.192372589028169	1.01	0.39608418712213	1.02318081082262	0.468275941070468	0.006	0.0087	0.1028	0.017	0.0378	0.0235	0.0163	0.0249	0.0023	0.0377	0.0408	0.1299	0.003	0.04	0.1286	0.0222	0.0234	0.0043	0.0038	0.0146	0.0146	0.1148	0.0216	0.1069	0.0443	0.0034
11	rs2027767	123500759	1.01	0.120031835070186	1.01	0.39608418712213	0.366694522698828	0.532404085931202	0.0063	0.0076	0.1026	0.0167	0.0396	0.0243	0.0166	0.0244	0.0024	0.0362	0.0431	0.1293	0.0033	0.0369	0.1227	0.0228	0.023	0.0044	0.003	0.0153	0.015	0.1178	0.0232	0.1123	0.0411	0.0035
11	rs72552191	123500895	1.01	0.120031835070186	1.01	0.39608418712213	0.376931196258178	0.562544168466663	0.0063	0.0076	0.1026	0.0167	0.0396	0.0243	0.0166	0.0244	0.0024	0.0361	0.0431	0.1294	0.0033	0.0369	0.1227	0.0228	0.023	0.0044	0.003	0.0153	0.015	0.1178	0.0233	0.1123	0.0411	0.0035
11	rs41497645	123502821	1.01	0.120031835070186	1.01	0.39608418712213	0.333547980070274	0.469758737588602	0.0064	0.0075	0.1024	0.0167	0.0398	0.0243	0.0166	0.0245	0.0024	0.0359	0.0434	0.1295	0.0033	0.0364	0.1223	0.0229	0.0229	0.0043	0.0029	0.0153	0.015	0.1184	0.0235	0.1123	0.041	0.0036
11	rs1148108	123505525	1.01	0.120031835070186	0.99	0.493036143459036	0.286038965346732	0.387803021158424	0.0065	0.0075	0.1024	0.0167	0.0399	0.0242	0.0165	0.0244	0.0024	0.0357	0.0434	0.1295	0.0033	0.0364	0.1222	0.0228	0.0228	0.0043	0.0029	0.0154	0.015	0.1186	0.0236	0.1127	0.041	0.0036
11	rs2276022	123508764	1.01	0.120031835070186	0.96	0.665984986819169	0.234716055578521	0.254314910087115	0.0065	0.007	0.1025	0.0167	0.0399	0.0239	0.0163	0.0239	0.0024	0.0347	0.0436	0.1303	0.0031	0.0358	0.1222	0.0225	0.0226	0.0042	0.0025	0.0151	0.0151	0.1206	0.0242	0.1132	0.0414	0.0035
11	rs74421140	123509994	1.02	0.101174939294895	0.95	0.731303845289611	0.21507286324924	0.302523690703936	0.0065	0.0068	0.1026	0.0166	0.0398	0.0236	0.0163	0.0236	0.0024	0.0341	0.0437	0.1307	0.0031	0.0356	0.1223	0.0225	0.0225	0.0041	0.0024	0.0149	0.0151	0.1214	0.0244	0.1135	0.0416	0.0035
11	rs58071488	123511529	1.02	0.101174939294895	0.96	0.665984986819169	0.187744609533602	0.406106348830128	0.0065	0.0064	0.1023	0.0163	0.0397	0.0228	0.0165	0.0233	0.0024	0.0335	0.0437	0.1316	0.003	0.0347	0.1222	0.0219	0.0228	0.0041	0.0021	0.0148	0.0152	0.1234	0.0247	0.1145	0.0418	0.0034
11	rs1275086	123512757	1.02	0.101174939294895	0.95	0.731303845289611	0.11690426981626	0.316566061568284	0.0065	0.0062	0.1018	0.0161	0.0399	0.0224	0.0164	0.023	0.0023	0.0332	0.0438	0.132	0.003	0.0344	0.1222	0.0214	0.0226	0.004	0.002	0.0148	0.0153	0.1252	0.025	0.1151	0.0421	0.0033
11	rs11604797	123515177	1.02	0.101174939294895	0.95	0.731303845289611	0.116847531707673	0.359164633651009	0.0065	0.0062	0.1017	0.0158	0.0399	0.0221	0.0163	0.0227	0.0022	0.0331	0.0439	0.1321	0.003	0.0342	0.1226	0.021	0.0224	0.004	0.0018	0.0148	0.0153	0.126	0.0251	0.1159	0.0421	0.0032
11	rs11219215	123519652	1.02	0.101174939294895	0.95	0.731303845289611	0.0749686282345155	0.217160279196102	0.0066	0.0062	0.1015	0.0156	0.0399	0.0218	0.0163	0.0224	0.0022	0.0329	0.044	0.132	0.0029	0.0339	0.123	0.0206	0.0222	0.0039	0.0018	0.0149	0.0154	0.1269	0.0253	0.1168	0.0422	0.0031
11	rs3781904	123523421	1.02	0.101174939294895	0.95	0.731303845289611	0.0575180721795537	0.151860496844653	0.0066	0.0062	0.1014	0.0155	0.0399	0.0217	0.0163	0.0224	0.0022	0.0329	0.044	0.132	0.0029	0.0338	0.1231	0.0205	0.0222	0.0039	0.0018	0.015	0.0154	0.1271	0.0254	0.1169	0.0422	0.0031
11	rs56037734	123526296	1.02	0.101174939294895	0.95	0.731303845289611	0.0740714674342543	0.18057607191165	0.0065	0.0061	0.101	0.0153	0.0396	0.0216	0.0163	0.0222	0.0021	0.033	0.044	0.1322	0.0029	0.0331	0.124	0.0203	0.0222	0.0039	0.0017	0.0152	0.0154	0.1276	0.026	0.1174	0.0415	0.003
11	rs74490124	123526886	1.02	0.101174939294895	0.95	0.731303845289611	0.0765229052951073	0.169295433701399	0.0065	0.0061	0.101	0.0153	0.0396	0.0216	0.0162	0.0221	0.0021	0.033	0.0441	0.1322	0.0029	0.0331	0.1241	0.0203	0.0222	0.0039	0.0017	0.0152	0.0154	0.1276	0.0261	0.1175	0.0415	0.003
11	rs74514855	123527229	1.02	0.101174939294895	0.95	0.731303845289611	0.0833597266380203	0.17385706294121	0.0065	0.0061	0.1009	0.0153	0.0396	0.0216	0.0162	0.0221	0.0021	0.033	0.0441	0.1321	0.0029	0.0331	0.1241	0.0203	0.0222	0.0039	0.0017	0.0152	0.0154	0.1276	0.0263	0.1175	0.0415	0.0031
11	rs4935840	123537272	1.03	0.0846525390220556	0.95	0.731303845289611	0.0890821191001917	0.136209492044999	0.0065	0.0061	0.101	0.0151	0.0395	0.0216	0.0161	0.0221	0.0021	0.033	0.0441	0.1321	0.0029	0.0328	0.124	0.0201	0.0222	0.0039	0.0017	0.0154	0.0155	0.128	0.0265	0.1177	0.0414	0.0031
11	rs1275100	123544218	1.03	0.0846525390220556	0.95	0.731303845289611	0.0634599858095153	0.0432502093949739	0.0064	0.0061	0.1015	0.0153	0.0395	0.021	0.0155	0.0216	0.0021	0.033	0.0437	0.1317	0.0031	0.0323	0.1238	0.019	0.0218	0.0038	0.0016	0.0155	0.0161	0.1294	0.0269	0.1206	0.0405	0.003
11	rs113986909	123546995	1.03	0.0846525390220556	0.95	0.731303845289611	0.0610293191003281	0.0451550381444514	0.0064	0.0062	0.1013	0.0153	0.0396	0.0209	0.0156	0.0215	0.002	0.033	0.0438	0.1315	0.003	0.0322	0.1242	0.019	0.0217	0.0037	0.0016	0.0155	0.0162	0.1294	0.027	0.1207	0.0405	0.0029
11	rs1111905	123548302	1.03	0.0846525390220556	0.95	0.731303845289611	0.0596525662619586	0.042283217594939	0.0064	0.0062	0.1013	0.0153	0.0396	0.0209	0.0156	0.0215	0.002	0.033	0.0438	0.1315	0.003	0.0322	0.1242	0.019	0.0217	0.0037	0.0016	0.0156	0.0162	0.1295	0.027	0.1207	0.0405	0.0029
11	rs1783899	123556694	1.03	0.0846525390220556	0.94	0.800578923638966	0.0537466351289205	0.0439386527055919	0.0064	0.0062	0.1012	0.0153	0.0397	0.0208	0.0157	0.0215	0.002	0.0331	0.0437	0.1314	0.003	0.0322	0.1242	0.019	0.0218	0.0037	0.0016	0.0156	0.0163	0.1295	0.027	0.1207	0.0404	0.0029
11	rs74781199	123559141	1.03	0.0846525390220556	0.95	0.731303845289611	0.0537121906239952	0.0427939392770941	0.0064	0.0062	0.1012	0.0153	0.0397	0.0208	0.0157	0.0215	0.002	0.0331	0.0437	0.1314	0.003	0.0322	0.1242	0.019	0.0218	0.0037	0.0016	0.0156	0.0163	0.1295	0.027	0.1207	0.0404	0.0029
11	rs11219239	123560639	1.03	0.0846525390220556	0.94	0.800578923638966	0.0514045184458481	0.042113585892031	0.0063	0.0062	0.1011	0.0153	0.0397	0.0207	0.0157	0.0215	0.002	0.0331	0.0438	0.1314	0.003	0.0323	0.1242	0.0191	0.0218	0.0036	0.0016	0.0155	0.0163	0.1295	0.027	0.1207	0.0405	0.0029
11	rs4372466	123562563	1.03	0.0846525390220556	0.94	0.800578923638966	0.051890898956788	0.0453300090911884	0.0063	0.0062	0.1011	0.0152	0.0397	0.0207	0.0157	0.0215	0.002	0.0331	0.0438	0.1315	0.003	0.0323	0.1242	0.0191	0.0217	0.0036	0.0016	0.0155	0.0163	0.1295	0.027	0.1207	0.0405	0.0029
11	rs10893071	123563470	1.03	0.0846525390220556	0.94	0.800578923638966	0.054961522178725	0.0404340865136578	0.0063	0.0062	0.1011	0.0152	0.0397	0.0207	0.0156	0.0215	0.002	0.0332	0.0438	0.1313	0.003	0.0323	0.1241	0.0191	0.0217	0.0037	0.0016	0.0155	0.0163	0.1294	0.0271	0.1207	0.0405	0.0029
11	rs12419599	123568404	1.03	0.0846525390220556	0.94	0.800578923638966	0.0448688750468083	0.0262816988485832	0.0061	0.0062	0.1005	0.0149	0.0401	0.0203	0.0156	0.0215	0.0018	0.0336	0.0443	0.1319	0.0029	0.0324	0.1239	0.0189	0.0219	0.0035	0.0015	0.0155	0.0165	0.1302	0.0273	0.1203	0.0405	0.0027
11	rs73017488	123569635	1.03	0.0846525390220556	0.94	0.800578923638966	0.0454201312919698	0.0266467087961266	0.006	0.0062	0.1004	0.0149	0.0402	0.0202	0.0156	0.0215	0.0018	0.0337	0.0444	0.1319	0.0029	0.0324	0.1239	0.0189	0.0219	0.0034	0.0015	0.0155	0.0166	0.1303	0.0273	0.1203	0.0406	0.0026
11	rs77952010	123569684	1.03	0.0846525390220556	0.94	0.800578923638966	0.045297233905929	0.0259642663958041	0.006	0.0062	0.1004	0.0149	0.0402	0.0202	0.0156	0.0215	0.0018	0.0337	0.0444	0.1319	0.0029	0.0324	0.1238	0.0189	0.0219	0.0034	0.0015	0.0155	0.0166	0.1303	0.0273	0.1203	0.0406	0.0026
11	rs76753565	123571670	1.04	0.0702833737600549	0.94	0.800578923638966	0.0456203228859758	0.0326045839394809	0.006	0.0062	0.1002	0.0149	0.0403	0.0202	0.0155	0.0215	0.0018	0.0338	0.0445	0.1318	0.0029	0.0325	0.1238	0.0187	0.0218	0.0034	0.0015	0.0155	0.0167	0.1305	0.0274	0.1202	0.0406	0.0026
11	rs12271464	123587101	1.04	0.0702833737600549	0.94	0.800578923638966	0.0317815219430084	0.0125205871691302	0.0058	0.0064	0.0984	0.0145	0.0411	0.0195	0.0151	0.0216	0.0014	0.0349	0.0454	0.1313	0.0026	0.0335	0.1233	0.0176	0.0216	0.0031	0.0014	0.0157	0.0175	0.1328	0.0279	0.1192	0.041	0.0021
11	rs597530	123593222	1.04	0.0702833737600549	0.94	0.800578923638966	0.0305141122911083	0.0104626369415013	0.0058	0.0064	0.0982	0.0145	0.0412	0.0195	0.015	0.0217	0.0014	0.0349	0.0454	0.1314	0.0026	0.0335	0.1233	0.0175	0.0216	0.003	0.0014	0.0157	0.0176	0.133	0.0278	0.1193	0.0413	0.0021
11	rs2126709	123595927	1.04	0.0702833737600549	0.94	0.800578923638966	0.0352202297069926	0.0104915395644721	0.0058	0.0064	0.0981	0.0144	0.0411	0.0194	0.015	0.0216	0.0013	0.0348	0.0456	0.1314	0.0026	0.0335	0.1233	0.0175	0.0217	0.003	0.0014	0.016	0.0176	0.1332	0.0279	0.1194	0.0412	0.002
11	rs687335	123598691	1.04	0.0702833737600549	0.94	0.800578923638966	0.0429457858686124	0.0100339926587391	0.0058	0.0064	0.098	0.0144	0.041	0.0193	0.0149	0.0216	0.0013	0.0345	0.0459	0.1315	0.0025	0.0334	0.1232	0.0174	0.0219	0.0029	0.0013	0.0164	0.0177	0.1334	0.028	0.1193	0.0412	0.002
11	rs1144507	123600475	1.04	0.0702833737600549	0.94	0.800578923638966	0.0434659266929307	0.00931278839725393	0.0058	0.0064	0.098	0.0144	0.041	0.0192	0.0149	0.0217	0.0013	0.0345	0.0459	0.1315	0.0025	0.0334	0.1232	0.0174	0.0219	0.0029	0.0014	0.0164	0.0177	0.1334	0.028	0.1192	0.0412	0.002
11	rs11219268	123614642	1.04	0.0702833737600549	0.93	0.873875650440679	0.0517900159181635	0.0109299673986953	0.0058	0.0064	0.0979	0.0144	0.0409	0.0192	0.0149	0.0216	0.0013	0.0346	0.0459	0.1315	0.0025	0.0333	0.1231	0.0174	0.022	0.0029	0.0013	0.0168	0.0177	0.1334	0.0281	0.1192	0.0411	0.002
11	rs12364099	123624658	1.04	0.0702833737600549	0.94	0.800578923638966	0.0481334925501779	0.0115287724297442	0.0058	0.0064	0.0979	0.0144	0.0408	0.0192	0.0149	0.0216	0.0013	0.0346	0.0459	0.1315	0.0025	0.0333	0.1231	0.0174	0.0217	0.0029	0.0013	0.017	0.0177	0.1335	0.0283	0.1192	0.0411	0.002
11	rs4935844	123625998	1.04	0.0702833737600549	0.94	0.800578923638966	0.0481015125758639	0.0114379161569469	0.0058	0.0064	0.0979	0.0144	0.0408	0.0192	0.0149	0.0216	0.0013	0.0346	0.0459	0.1315	0.0025	0.0333	0.1231	0.0174	0.0217	0.0029	0.0013	0.017	0.0177	0.1335	0.0283	0.1192	0.0411	0.002
11	rs75403778	123628716	1.04	0.0702833737600549	0.93	0.873875650440679	0.053402854925862	0.0125205871691302	0.0058	0.0064	0.0976	0.0145	0.0408	0.0192	0.0149	0.0215	0.0013	0.0346	0.0459	0.1315	0.0024	0.0331	0.1231	0.0174	0.0217	0.0028	0.0013	0.0171	0.0178	0.1335	0.0285	0.1192	0.041	0.002
11	rs77837476	123630914	1.04	0.0702833737600549	0.93	0.873875650440679	0.056372262979079	0.0123628865352196	0.0058	0.0064	0.0975	0.0146	0.0407	0.0192	0.015	0.0215	0.0012	0.0347	0.046	0.1315	0.0024	0.0331	0.1232	0.0174	0.0217	0.0028	0.0013	0.0172	0.0179	0.1334	0.0285	0.1191	0.041	0.002
11	rs60023486	123632751	1.04	0.0702833737600549	0.94	0.800578923638966	0.0564434267817245	0.0123628865352196	0.0058	0.0064	0.0975	0.0146	0.0407	0.0192	0.015	0.0215	0.0012	0.0347	0.046	0.1315	0.0024	0.0331	0.1232	0.0174	0.0217	0.0028	0.0013	0.0172	0.0179	0.1334	0.0285	0.1191	0.041	0.002
11	rs117500737	123666059	1.04	0.0702833737600549	0.94	0.800578923638966	0.0604686703283711	0.0131939373645986	0.0058	0.0064	0.0974	0.0146	0.0407	0.0193	0.015	0.0214	0.0012	0.0348	0.046	0.1316	0.0024	0.0331	0.1233	0.0174	0.0217	0.0028	0.0013	0.0172	0.0179	0.1333	0.0286	0.119	0.0409	0.002
11	rs117572823	123671819	1.04	0.0702833737600549	0.93	0.873875650440679	0.0723399746084038	0.0154253086006933	0.0058	0.0064	0.0971	0.0147	0.0405	0.0195	0.0152	0.0214	0.0012	0.035	0.046	0.1316	0.0024	0.0331	0.1235	0.0175	0.0218	0.0026	0.0013	0.0174	0.0181	0.1331	0.0287	0.1187	0.0408	0.002
11	rs4936845	123676231	1.04	0.0702833737600549	0.93	0.873875650440679	0.0894178025311945	0.018361634423628	0.0057	0.0064	0.0969	0.0149	0.0404	0.0198	0.0153	0.0212	0.0012	0.0353	0.0461	0.1318	0.0023	0.0331	0.1236	0.0175	0.0219	0.0025	0.0012	0.0176	0.0181	0.1327	0.0288	0.1186	0.0403	0.002
11	rs147835876	123676777	1.04	0.0702833737600549	0.93	0.873875650440679	0.0940032905874752	0.0206468682382012	0.0057	0.0064	0.0969	0.0148	0.0404	0.0198	0.0153	0.0211	0.0012	0.0353	0.0461	0.1317	0.0023	0.0331	0.1234	0.0175	0.0219	0.0024	0.0012	0.0176	0.0182	0.1327	0.0292	0.1186	0.0403	0.002
11	rs10750240	123677614	1.04	0.0702833737600549	0.94	0.800578923638966	0.0916436601590365	0.0202034593411173	0.0057	0.0065	0.0968	0.0148	0.0404	0.0198	0.0153	0.0211	0.0012	0.0353	0.0461	0.1317	0.0023	0.0332	0.1231	0.0175	0.0219	0.0024	0.0012	0.0176	0.0182	0.1327	0.0292	0.1188	0.0403	0.002
11	rs74690701	123678538	1.04	0.0702833737600549	0.93	0.873875650440679	0.0954973068529676	0.020083339328923	0.0058	0.0065	0.0965	0.0149	0.0407	0.0197	0.0153	0.0212	0.0012	0.0355	0.0461	0.1316	0.0023	0.0333	0.1233	0.0176	0.0219	0.0023	0.0012	0.0177	0.0184	0.1326	0.0291	0.1185	0.0401	0.002
11	rs116923136	123681988	1.04	0.0702833737600549	0.93	0.873875650440679	0.0880085538138688	0.0201633807425613	0.0058	0.0065	0.0959	0.0149	0.041	0.0196	0.0152	0.0213	0.0012	0.0355	0.0461	0.1315	0.0022	0.0337	0.1235	0.0175	0.022	0.0023	0.0012	0.0178	0.0185	0.1325	0.0292	0.1185	0.04	0.0019
11	rs7942781	123693806	1.04	0.0702833737600549	0.92	0.951254862179695	0.0887711295364357	0.0202034593411173	0.0058	0.0065	0.0958	0.0149	0.0411	0.0195	0.0152	0.0213	0.0012	0.0356	0.0461	0.1315	0.0022	0.0337	0.1237	0.0175	0.022	0.0023	0.0012	0.0178	0.0186	0.1325	0.0292	0.1184	0.0396	0.0019
11	rs4348914	123709470	1.04	0.0702833737600549	0.93	0.873875650440679	0.0870612014147065	0.0223404879041468	0.0057	0.0065	0.0955	0.0149	0.0412	0.0195	0.0152	0.0214	0.0012	0.0356	0.0462	0.1316	0.0022	0.0338	0.1237	0.0176	0.0221	0.0023	0.0011	0.0178	0.0186	0.1325	0.0292	0.1184	0.0396	0.0019
11	rs112643155	123712700	1.04	0.0702833737600549	0.94	0.800578923638966	0.0881512187508171	0.0230188137595001	0.0057	0.0065	0.0955	0.015	0.0413	0.0194	0.0153	0.0215	0.0012	0.0356	0.0462	0.1316	0.0022	0.0338	0.1237	0.0176	0.0221	0.0023	0.0011	0.0178	0.0187	0.1325	0.0292	0.1184	0.0395	0.0019
11	rs1940186	123714860	1.04	0.0702833737600549	0.94	0.800578923638966	0.0886994606543486	0.0234476996623001	0.0057	0.0065	0.0955	0.015	0.0413	0.0194	0.0153	0.0215	0.0012	0.0357	0.0462	0.1316	0.0022	0.0338	0.1237	0.0176	0.0221	0.0023	0.0011	0.0179	0.0187	0.1325	0.0292	0.1184	0.0395	0.0019
11	rs1939915	123716249	1.04	0.0702833737600549	0.94	0.800578923638966	0.0886517017988716	0.0237068472391065	0.0057	0.0065	0.0955	0.0149	0.0413	0.0194	0.0153	0.0215	0.0011	0.0357	0.0462	0.1316	0.0022	0.0339	0.1237	0.0176	0.0221	0.0023	0.0011	0.0179	0.0187	0.1325	0.0292	0.1184	0.0395	0.0019
11	rs2155359	123716340	1.04	0.0702833737600549	0.94	0.800578923638966	0.0883178466354102	0.0237068472391065	0.0057	0.0065	0.0955	0.0149	0.0413	0.0194	0.0153	0.0215	0.0011	0.0357	0.0462	0.1316	0.0022	0.0339	0.1237	0.0176	0.0221	0.0023	0.0011	0.0179	0.0187	0.1325	0.0292	0.1184	0.0395	0.0019
11	rs948159	123733108	1.04	0.0702833737600549	0.94	0.800578923638966	0.0893458029842959	0.0255139579225171	0.0057	0.0065	0.0954	0.015	0.0413	0.0194	0.0153	0.0215	0.0011	0.0356	0.0462	0.1316	0.0022	0.0339	0.1238	0.0176	0.022	0.0023	0.001	0.0179	0.0187	0.1325	0.0292	0.1184	0.0395	0.0019
11	rs7131308	123762718	1.04	0.0702833737600549	0.96	0.665984986819169	0.0822851704586635	0.0252455647325569	0.0058	0.0066	0.0946	0.0153	0.0414	0.0194	0.0154	0.0214	0.0011	0.0356	0.0461	0.1315	0.0021	0.0338	0.1239	0.0175	0.0221	0.0023	0.001	0.0179	0.0188	0.1326	0.0292	0.1184	0.0394	0.0018
11	rs10790608	123775313	1.04	0.0702833737600549	0.96	0.665984986819169	0.117728870799041	0.0333629998883935	0.0059	0.0067	0.0912	0.0166	0.042	0.0188	0.0157	0.0213	0.0011	0.0358	0.0468	0.131	0.0018	0.0344	0.125	0.0173	0.022	0.0021	9e-04	0.018	0.0193	0.1331	0.0291	0.1189	0.0389	0.0017
11	rs17127947	123777302	1.04	0.0702833737600549	0.96	0.665984986819169	0.117074585484909	0.0342322255786851	0.0059	0.0067	0.0913	0.0166	0.042	0.0189	0.0157	0.0213	0.0011	0.0358	0.0468	0.1309	0.0018	0.0345	0.125	0.0173	0.0219	0.0021	9e-04	0.018	0.0194	0.133	0.0291	0.1189	0.0389	0.0017
11	rs17127950	123777412	1.04	0.0702833737600549	0.96	0.665984986819169	0.116932645204236	0.0342322255786851	0.0059	0.0067	0.0913	0.0166	0.042	0.0189	0.0157	0.0213	0.0011	0.0358	0.0468	0.1309	0.0018	0.0346	0.125	0.0174	0.0219	0.0021	9e-04	0.018	0.0194	0.133	0.0291	0.1189	0.0389	0.0017
11	rs10750250	123777497	1.04	0.0702833737600549	0.96	0.665984986819169	0.117131391158065	0.0342322255786851	0.0059	0.0067	0.0913	0.0166	0.042	0.0189	0.0157	0.0213	0.0011	0.0358	0.0468	0.1309	0.0018	0.0346	0.125	0.0174	0.0219	0.0021	9e-04	0.018	0.0194	0.133	0.0291	0.1189	0.0389	0.0017
11	rs7926767	123777536	1.04	0.0702833737600549	0.97	0.604552021827049	0.116734106157177	0.0335156460607513	0.0059	0.0067	0.0913	0.0166	0.042	0.0188	0.0157	0.0213	0.0011	0.0358	0.0468	0.131	0.0018	0.0346	0.125	0.0174	0.0219	0.0021	9e-04	0.018	0.0194	0.1329	0.0291	0.1189	0.0389	0.0017
11	rs10790610	123777736	1.04	0.0702833737600549	0.97	0.604552021827049	0.116309361910195	0.0331093022106909	0.0059	0.0067	0.0913	0.0166	0.042	0.0188	0.0157	0.0213	0.0011	0.0358	0.0468	0.131	0.0018	0.0346	0.125	0.0174	0.0219	0.0021	9e-04	0.018	0.0194	0.1329	0.0291	0.1189	0.0389	0.0017
11	rs7942047	123777986	1.04	0.0702833737600549	0.98	0.546929419532092	0.112031150318849	0.0311611744756348	0.0059	0.0067	0.0913	0.0166	0.042	0.0188	0.0157	0.0214	0.0011	0.0357	0.0468	0.131	0.0018	0.0346	0.125	0.0173	0.0219	0.0022	9e-04	0.018	0.0194	0.1329	0.0291	0.1188	0.0389	0.0017
11	rs7927385	123778031	1.04	0.0702833737600549	0.98	0.546929419532092	0.110901437975591	0.0310627448679823	0.0059	0.0067	0.0914	0.0166	0.0419	0.0188	0.0157	0.0214	0.0012	0.0356	0.0468	0.131	0.0018	0.0346	0.125	0.0174	0.0219	0.0022	9e-04	0.018	0.0194	0.1329	0.029	0.1188	0.0389	0.0017
11	rs1584825	123782042	1.04	0.0702833737600549	0.98	0.546929419532092	0.1069089828395	0.0306704717898915	0.0059	0.0067	0.0915	0.0166	0.042	0.0188	0.0157	0.0213	0.0012	0.0356	0.0468	0.131	0.0018	0.0346	0.125	0.0174	0.0219	0.0022	9e-04	0.0179	0.0194	0.1327	0.029	0.1188	0.0389	0.0017
11	rs79828413	123782690	1.04	0.0702833737600549	0.98	0.546929419532092	0.106346019156047	0.0300379713805366	0.0059	0.0067	0.0915	0.0166	0.042	0.0188	0.0157	0.0213	0.0012	0.0356	0.0468	0.131	0.0018	0.0346	0.125	0.0174	0.0219	0.0022	9e-04	0.0179	0.0194	0.1327	0.029	0.1188	0.0389	0.0017
11	rs12283169	123793708	1.04	0.0702833737600549	0.98	0.546929419532092	0.0989387513644405	0.0294116115371278	0.0059	0.0067	0.0915	0.0167	0.042	0.0189	0.0158	0.0213	0.0012	0.0355	0.0469	0.1309	0.0018	0.0345	0.1249	0.0174	0.0219	0.0024	9e-04	0.0179	0.0194	0.1327	0.029	0.1187	0.0389	0.0017
11	rs10893107	123795372	1.04	0.0702833737600549	0.98	0.546929419532092	0.0987341956584494	0.0293157949813175	0.0059	0.0067	0.0915	0.0167	0.042	0.0189	0.0158	0.0213	0.0012	0.0355	0.0469	0.1309	0.0018	0.0345	0.1249	0.0174	0.0219	0.0024	9e-04	0.0179	0.0194	0.1327	0.029	0.1187	0.0389	0.0017
11	rs77776318	123810492	1.04	0.0702833737600549	0.98	0.546929419532092	0.0955974353937856	0.0285072563271457	0.0059	0.0067	0.0915	0.0168	0.042	0.0189	0.0158	0.0213	0.0012	0.0355	0.0468	0.1309	0.0018	0.0345	0.125	0.0174	0.0219	0.0024	9e-04	0.0179	0.0194	0.1326	0.029	0.1187	0.0389	0.0017
11	rs139333041	123813720	1.04	0.0702833737600549	0.98	0.546929419532092	0.0947235469556734	0.0278493563335276	0.0059	0.0068	0.0916	0.0168	0.042	0.0189	0.0158	0.0213	0.0012	0.0355	0.0468	0.1309	0.0018	0.0344	0.125	0.0174	0.0219	0.0025	9e-04	0.0179	0.0194	0.1326	0.029	0.1187	0.0389	0.0017
11	rs140244798	123814439	1.04	0.0702833737600549	0.98	0.546929419532092	0.0949228478101665	0.0279897283905579	0.0059	0.0068	0.0916	0.0168	0.042	0.0189	0.0158	0.0213	0.0012	0.0355	0.0468	0.1309	0.0018	0.0344	0.1251	0.0174	0.0219	0.0025	9e-04	0.0179	0.0193	0.1326	0.029	0.1187	0.0389	0.0017
11	rs12279094	123821264	1.04	0.0702833737600549	0.98	0.546929419532092	0.0953222406571315	0.0260547753255892	0.0059	0.0068	0.0916	0.0168	0.0421	0.0189	0.0158	0.0212	0.0012	0.0356	0.0468	0.1308	0.0018	0.0344	0.1251	0.0174	0.0219	0.0025	9e-04	0.0178	0.0193	0.1325	0.029	0.1188	0.0388	0.0017
11	rs79451923	123835799	1.04	0.0702833737600549	0.98	0.546929419532092	0.108175634781828	0.0231899136322475	0.006	0.0068	0.0917	0.0167	0.0425	0.0188	0.0155	0.0212	0.0012	0.0359	0.0469	0.1305	0.0016	0.0342	0.1253	0.0172	0.022	0.0027	9e-04	0.0179	0.0193	0.1325	0.0288	0.1188	0.0387	0.0016
11	rs79726442	123843906	1.04	0.0702833737600549	0.98	0.546929419532092	0.117102986209897	0.0226784348351235	0.0061	0.0068	0.0916	0.0167	0.0424	0.0188	0.0155	0.0212	0.0012	0.0361	0.0471	0.1304	0.0016	0.0342	0.1252	0.0171	0.022	0.0027	0.001	0.0179	0.0193	0.1324	0.0289	0.1188	0.0387	0.0016
11	rs723488	123846864	1.04	0.0702833737600549	0.98	0.546929419532092	0.12643839675397	0.0249785181636325	0.006	0.0068	0.0917	0.0168	0.0424	0.0188	0.0155	0.0212	0.0011	0.0363	0.0472	0.1304	0.0016	0.0342	0.1253	0.0171	0.022	0.0027	0.001	0.0179	0.0193	0.1322	0.0289	0.1188	0.0387	0.0016
11	rs55944888	123847473	1.04	0.0702833737600549	0.98	0.546929419532092	0.126111258170367	0.0264182990865332	0.006	0.0068	0.0917	0.0168	0.0424	0.0189	0.0155	0.0212	0.0011	0.0363	0.0472	0.1304	0.0016	0.0342	0.1253	0.0171	0.0221	0.0027	0.001	0.0179	0.0193	0.132	0.029	0.1188	0.0387	0.0016
11	rs17686210	123848121	1.04	0.0702833737600549	0.98	0.546929419532092	0.125814305824939	0.0267383323651783	0.006	0.0068	0.0917	0.0168	0.0425	0.0189	0.0155	0.0212	0.0011	0.0363	0.0472	0.1304	0.0016	0.0342	0.1253	0.0171	0.0221	0.0027	0.001	0.0179	0.0193	0.1319	0.029	0.1188	0.0387	0.0016
11	rs17759513	123848212	1.04	0.0702833737600549	0.98	0.546929419532092	0.125695643898935	0.0267383323651783	0.006	0.0068	0.0917	0.0168	0.0425	0.0189	0.0155	0.0212	0.0011	0.0363	0.0472	0.1304	0.0016	0.0342	0.1253	0.0171	0.0221	0.0027	0.001	0.0179	0.0193	0.1319	0.029	0.1189	0.0387	0.0016
11	rs1453656	123860844	1.04	0.0702833737600549	0.98	0.546929419532092	0.130282953259555	0.0282244174042036	0.006	0.0068	0.0914	0.0168	0.0428	0.019	0.0154	0.0212	0.001	0.0362	0.0471	0.1306	0.0015	0.0342	0.1254	0.0171	0.022	0.0026	0.001	0.0179	0.0192	0.1318	0.0289	0.1191	0.0386	0.0016
11	rs10790621	123864112	1.04	0.0702833737600549	0.97	0.604552021827049	0.126468162135459	0.0285072563271457	0.0061	0.0068	0.0913	0.0168	0.0428	0.019	0.0154	0.0212	0.001	0.0362	0.0471	0.1307	0.0016	0.0342	0.1254	0.0171	0.0219	0.0026	0.001	0.0179	0.0191	0.1317	0.0291	0.1191	0.0386	0.0016
11	rs73024802	123864430	1.04	0.0702833737600549	0.98	0.546929419532092	0.122663503427454	0.0300864075454566	0.0061	0.0069	0.0913	0.0168	0.0428	0.019	0.0154	0.0212	0.001	0.0362	0.0472	0.1307	0.0014	0.0343	0.1255	0.0171	0.0217	0.0026	0.001	0.0177	0.0191	0.1318	0.0291	0.1193	0.0387	0.0016
11	rs17128086	123864948	1.04	0.0702833737600549	0.97	0.604552021827049	0.123776914314458	0.027662709084856	0.0061	0.0069	0.0912	0.0169	0.0429	0.0189	0.0154	0.0213	0.001	0.0362	0.0471	0.1306	0.0014	0.0343	0.1256	0.0171	0.0217	0.0027	0.001	0.0177	0.0191	0.1317	0.0291	0.1193	0.0388	0.0017
11	rs78817789	123866982	1.04	0.0702833737600549	0.97	0.604552021827049	0.119791524359299	0.0247570096144036	0.0061	0.007	0.0912	0.0169	0.0429	0.0189	0.0153	0.0212	0.001	0.0362	0.0471	0.1306	0.0014	0.0343	0.1256	0.0171	0.0216	0.0027	0.0011	0.0177	0.019	0.1315	0.0291	0.1193	0.0389	0.0017
11	rs10750253	123867819	1.04	0.0702833737600549	0.97	0.604552021827049	0.120022061753291	0.0245804780415824	0.0061	0.007	0.0911	0.0169	0.0429	0.0189	0.0153	0.0212	0.001	0.0362	0.0471	0.1305	0.0014	0.0343	0.1256	0.0171	0.0216	0.0027	0.0011	0.0177	0.019	0.1315	0.0292	0.1193	0.0389	0.0017
11	rs35865025	123871094	1.04	0.0702833737600549	0.97	0.604552021827049	0.113195744821838	0.0199237199002915	0.0061	0.0071	0.091	0.0167	0.043	0.0189	0.0153	0.0213	0.001	0.0362	0.0472	0.1304	0.0015	0.0343	0.1257	0.0172	0.0216	0.0028	0.0012	0.0176	0.0189	0.1312	0.0292	0.1194	0.0391	0.0017
11	rs74526358	123871828	1.04	0.0702833737600549	0.97	0.604552021827049	0.110873972242841	0.0190179268182623	0.0061	0.0071	0.0909	0.0167	0.043	0.0189	0.0153	0.0213	0.001	0.0362	0.0472	0.1304	0.0015	0.0343	0.1257	0.0172	0.0216	0.0028	0.0012	0.0176	0.0189	0.1312	0.0292	0.1194	0.0391	0.0017
11	rs11600075	123872869	1.04	0.0702833737600549	0.97	0.604552021827049	0.108121546312747	0.0185919817495896	0.0061	0.0071	0.0909	0.0167	0.043	0.0189	0.0154	0.0213	0.001	0.0362	0.0472	0.1303	0.0015	0.0343	0.1257	0.0172	0.0216	0.0028	0.0012	0.0176	0.0189	0.1312	0.0292	0.1193	0.0391	0.0017
11	rs695022	123877240	1.04	0.0702833737600549	0.97	0.604552021827049	0.0876525331945912	0.0142203211230938	0.0062	0.0072	0.0908	0.0167	0.0429	0.019	0.0154	0.0218	0.0011	0.0357	0.0472	0.1304	0.0015	0.0343	0.1257	0.0172	0.0216	0.0029	0.0012	0.0175	0.019	0.131	0.0291	0.1192	0.0391	0.0017
11	rs61908594	123880561	1.04	0.0702833737600549	0.97	0.604552021827049	0.0789595448240101	0.0125205871691302	0.0062	0.0072	0.0908	0.0167	0.043	0.019	0.0155	0.0219	0.0011	0.0358	0.0471	0.1303	0.0016	0.0343	0.1256	0.0172	0.0215	0.003	0.0013	0.0174	0.019	0.1309	0.0292	0.1191	0.0391	0.0017
11	rs78900177	123886080	1.04	0.0702833737600549	0.97	0.604552021827049	0.0616688618011779	0.00931278839725393	0.0062	0.0073	0.0907	0.0166	0.0432	0.019	0.0156	0.022	0.0011	0.0358	0.0471	0.13	0.0017	0.0344	0.1255	0.0173	0.0215	0.0031	0.0014	0.0173	0.0191	0.1306	0.0292	0.1189	0.0392	0.0017
11	rs79057843	123886307	1.04	0.0702833737600549	0.97	0.604552021827049	0.0617443918040107	0.00958690181164856	0.0062	0.0073	0.0907	0.0166	0.0432	0.019	0.0156	0.022	0.0011	0.0358	0.0471	0.13	0.0017	0.0345	0.1255	0.0173	0.0215	0.0031	0.0014	0.0172	0.0191	0.1306	0.0292	0.1189	0.0392	0.0017
11	rs4936880	123886984	1.04	0.0702833737600549	0.97	0.604552021827049	0.060991836038103	0.00877685467833528	0.0062	0.0073	0.0904	0.0166	0.0432	0.019	0.0156	0.022	0.0012	0.0358	0.047	0.1299	0.0017	0.0344	0.1254	0.0174	0.0215	0.0032	0.0014	0.0172	0.0191	0.1305	0.0292	0.1191	0.0392	0.0018
11	rs4936882	123887184	1.04	0.0702833737600549	0.97	0.604552021827049	0.0642906214346418	0.00825733759770314	0.0062	0.0073	0.09	0.0166	0.0432	0.019	0.0156	0.022	0.0012	0.036	0.047	0.13	0.0017	0.0345	0.1255	0.0174	0.0215	0.0031	0.0015	0.0172	0.0191	0.1304	0.0292	0.1192	0.0392	0.0018
11	rs11219411	123892506	1.04	0.0702833737600549	0.97	0.604552021827049	0.0617632838421111	0.00656864855150131	0.0062	0.0074	0.0901	0.0165	0.0433	0.0189	0.0155	0.0221	0.0014	0.036	0.047	0.1298	0.0018	0.0345	0.1254	0.0174	0.0215	0.0032	0.0016	0.0172	0.0189	0.1303	0.0292	0.1191	0.0394	0.0018
11	rs11219413	123894234	1.04	0.0702833737600549	0.98	0.546929419532092	0.0608420559684596	0.00588532865155103	0.0062	0.0074	0.09	0.0165	0.0433	0.0189	0.0155	0.0221	0.0014	0.036	0.0471	0.1297	0.0018	0.0345	0.1254	0.0174	0.0215	0.0032	0.0016	0.0172	0.0189	0.1303	0.0292	0.1192	0.0394	0.0018
11	rs12363627	123894339	1.04	0.0702833737600549	0.98	0.546929419532092	0.0605618742410107	0.00580004494164779	0.0062	0.0074	0.09	0.0165	0.0433	0.0189	0.0155	0.0221	0.0014	0.036	0.0471	0.1297	0.0018	0.0345	0.1254	0.0174	0.0215	0.0032	0.0016	0.0172	0.0189	0.1303	0.0292	0.1192	0.0394	0.0018
11	rs28711441	123900866	1.04	0.0702833737600549	0.98	0.546929419532092	0.05656810739188	0.0045065585482473	0.0062	0.0074	0.0892	0.0164	0.0434	0.0191	0.0155	0.0221	0.0014	0.036	0.047	0.1296	0.0018	0.0347	0.1257	0.0174	0.0214	0.0033	0.0016	0.0172	0.0187	0.1302	0.0293	0.1195	0.0395	0.0018
11	Affx-4386085	123901175	1.04	0.0702833737600549	0.98	0.546929419532092	0.0569432493786009	0.00445105438321451	0.0062	0.0074	0.0891	0.0164	0.0434	0.0191	0.0155	0.0221	0.0014	0.036	0.047	0.1296	0.0018	0.0347	0.1257	0.0173	0.0214	0.0033	0.0016	0.0172	0.0187	0.1303	0.0293	0.1195	0.0395	0.0018
11	rs61908613	123902401	1.04	0.0702833737600549	0.98	0.546929419532092	0.055171613878246	0.00459988669159516	0.0062	0.0074	0.0891	0.0164	0.0434	0.0191	0.0155	0.0221	0.0014	0.036	0.047	0.1296	0.0018	0.0347	0.1257	0.0173	0.0214	0.0033	0.0016	0.0172	0.0187	0.1302	0.0293	0.1195	0.0395	0.0018
11	rs117844907	123903316	1.04	0.0702833737600549	0.98	0.546929419532092	0.0496364838285618	0.00446951472175774	0.0062	0.0074	0.089	0.0164	0.0435	0.0193	0.0156	0.0221	0.0014	0.0359	0.0469	0.1295	0.0018	0.035	0.1257	0.0172	0.0213	0.0033	0.0015	0.0171	0.0186	0.1301	0.0293	0.1197	0.0396	0.0018
11	rs76797504	123903531	1.04	0.0702833737600549	0.98	0.546929419532092	0.0448231436692814	0.0045437666036054	0.0062	0.0074	0.089	0.0163	0.0436	0.0194	0.0157	0.0221	0.0014	0.0359	0.0469	0.1295	0.0018	0.035	0.1257	0.0171	0.0212	0.0033	0.0015	0.0171	0.0185	0.1301	0.0293	0.1198	0.0396	0.0018
11	rs4936886	123905962	1.04	0.0702833737600549	0.98	0.546929419532092	0.0399704592128694	0.00425069850254031	0.0062	0.0074	0.0888	0.0163	0.0437	0.0198	0.0158	0.0222	0.0014	0.0356	0.0468	0.1293	0.0019	0.0353	0.1256	0.017	0.0211	0.0032	0.0015	0.0171	0.0183	0.13	0.029	0.1202	0.0396	0.0019
11	rs513591	123909302	1.04	0.0702833737600549	0.98	0.546929419532092	0.07028480509991	0.0092856022847993	0.0062	0.0075	0.089	0.0163	0.0438	0.0199	0.0159	0.0222	0.0014	0.0357	0.0469	0.129	0.002	0.0353	0.1258	0.017	0.0214	0.002	0.0015	0.0171	0.0182	0.1303	0.0289	0.12	0.0399	0.0019
11	rs3894197	123909695	1.04	0.0702833737600549	0.98	0.546929419532092	0.11622452702218	0.0131939373645986	0.0062	0.0075	0.0891	0.0164	0.0439	0.02	0.016	0.0222	0.0014	0.0358	0.0469	0.1289	0.0021	0.0354	0.1259	0.017	0.0214	0.0015	0.0015	0.0171	0.0181	0.1305	0.0289	0.1199	0.04	0.0019
11	rs896891	123910740	1.04	0.0702833737600549	0.97	0.604552021827049	0.117188213724341	0.014868401034638	0.0062	0.0075	0.0891	0.0163	0.0439	0.02	0.0162	0.0222	0.0014	0.0358	0.0468	0.1288	0.0021	0.0355	0.1258	0.0171	0.0214	0.0014	0.0014	0.0171	0.0181	0.1303	0.0289	0.1201	0.04	0.0018
11	rs12787557	123911634	1.04	0.0702833737600549	0.97	0.604552021827049	0.115434565887241	0.0150413407050329	0.0062	0.0075	0.089	0.0163	0.0439	0.02	0.0162	0.0222	0.0014	0.0358	0.0468	0.1287	0.002	0.0356	0.1259	0.0171	0.0214	0.0014	0.0014	0.0171	0.0181	0.1303	0.0289	0.1202	0.04	0.0018
11	rs12224791	123919128	1.04	0.0702833737600549	0.97	0.604552021827049	0.115942018352639	0.0179808445980351	0.0062	0.0075	0.0887	0.0163	0.0441	0.0199	0.0162	0.0221	0.0014	0.0358	0.0468	0.1286	0.002	0.0358	0.1261	0.017	0.0214	0.0013	0.0014	0.0171	0.018	0.1301	0.029	0.1203	0.0401	0.0018
11	rs4936891	123920645	1.04	0.0702833737600549	0.97	0.604552021827049	0.112197066706165	0.0227208493050022	0.0062	0.0075	0.0885	0.0165	0.0442	0.0199	0.0162	0.0221	0.0014	0.0358	0.0468	0.1286	0.002	0.0359	0.1261	0.017	0.0213	0.0013	0.0014	0.0171	0.018	0.13	0.0291	0.1203	0.0402	0.0017
11	rs117616355	123922285	1.04	0.0702833737600549	0.97	0.604552021827049	0.108446328444252	0.0339242677573713	0.0062	0.0075	0.0882	0.0165	0.0443	0.0199	0.0163	0.0222	0.0014	0.0357	0.0467	0.1283	0.002	0.036	0.1258	0.0169	0.0213	0.0013	0.0013	0.0171	0.018	0.1305	0.0292	0.1203	0.0403	0.0017
11	rs7114239	123923196	1.05	0.0578850268271129	0.97	0.604552021827049	0.0895378834733846	0.0437086340941684	0.0063	0.0075	0.0869	0.0167	0.0451	0.0199	0.0168	0.0225	0.0013	0.0357	0.0464	0.1279	0.0018	0.0368	0.1259	0.0168	0.0213	0.0012	0.0013	0.0169	0.0182	0.1285	0.0296	0.1207	0.0411	0.0016
11	rs17128296	123923655	1.06	0.0472756964826134	0.97	0.604552021827049	0.073392603157641	0.0588934940657599	0.0062	0.0074	0.0862	0.0168	0.0454	0.0199	0.017	0.0227	0.0013	0.0358	0.0461	0.1288	0.0018	0.0373	0.126	0.0166	0.0214	0.0012	0.0012	0.0167	0.0181	0.1281	0.0296	0.1205	0.0412	0.0015
11	rs1453631	123925974	1.08	0.0307113420574436	0.97	0.604552021827049	0.0394235833665234	0.253750074403435	0.0059	0.0066	0.0845	0.017	0.0468	0.0199	0.0181	0.0232	0.0011	0.0367	0.0445	0.131	0.0014	0.0393	0.1263	0.0164	0.022	0.0011	8e-04	0.0159	0.0176	0.1273	0.0295	0.1193	0.0412	0.0011
11	rs12364679	123937568	1.07	0.0382760853635132	0.97	0.604552021827049	0.0393259746437742	0.248235742009715	0.0059	0.0066	0.0845	0.017	0.0468	0.0199	0.0181	0.0232	0.0011	0.0367	0.0445	0.131	0.0014	0.0394	0.1262	0.0163	0.022	0.0011	8e-04	0.0159	0.0176	0.1273	0.0296	0.1193	0.0413	0.0011
11	rs78377808	123937571	1.07	0.0382760853635132	0.97	0.604552021827049	0.0393399085426238	0.248235742009715	0.0059	0.0066	0.0845	0.017	0.0468	0.0199	0.0181	0.0232	0.0011	0.0367	0.0445	0.131	0.0014	0.0394	0.1262	0.0163	0.022	0.0011	8e-04	0.0159	0.0176	0.1273	0.0296	0.1193	0.0413	0.0011
11	rs11219436	123944710	1.08	0.0307113420574436	0.97	0.604552021827049	0.0374624958583255	0.250819328992232	0.0059	0.0066	0.0843	0.017	0.0468	0.0199	0.0181	0.0232	0.0011	0.0368	0.0444	0.1312	0.0014	0.0394	0.1261	0.0163	0.022	0.0012	8e-04	0.0158	0.0176	0.1275	0.0296	0.1194	0.0412	0.0011
11	rs3741110	123947587	1.08	0.0307113420574436	0.97	0.604552021827049	0.0363425552563597	0.252057947031788	0.0059	0.0066	0.0841	0.0168	0.0466	0.0199	0.0183	0.0232	0.0011	0.0369	0.0442	0.1312	0.0014	0.0396	0.1261	0.0163	0.0222	0.0012	8e-04	0.0158	0.0176	0.1276	0.0295	0.1195	0.0412	0.0011
11	rs35931277	123951809	1.08	0.0307113420574436	0.97	0.604552021827049	0.0457129210061879	0.261807608332423	0.0059	0.0066	0.0832	0.0169	0.0469	0.0198	0.0185	0.023	0.0011	0.0372	0.0437	0.1314	0.0014	0.0399	0.126	0.0161	0.0226	0.0012	8e-04	0.0157	0.0176	0.1277	0.0296	0.1194	0.0415	0.001
11	rs12806671	123956887	1.08	0.0307113420574436	0.97	0.604552021827049	0.0452052094651867	0.233464410079361	0.006	0.0067	0.083	0.0169	0.0469	0.0198	0.0186	0.023	0.0011	0.0373	0.0435	0.1314	0.0013	0.0399	0.126	0.0161	0.0226	0.0012	8e-04	0.0157	0.0176	0.1279	0.0296	0.1193	0.0416	0.001
11	rs625515	123958199	1.08	0.0307113420574436	0.97	0.604552021827049	0.0443373161292297	0.206613737835211	0.006	0.0067	0.0829	0.0169	0.0469	0.0197	0.0186	0.0229	0.0011	0.0374	0.0434	0.1315	0.0013	0.04	0.126	0.0161	0.0226	0.0012	8e-04	0.0157	0.0177	0.128	0.0296	0.1192	0.0416	0.0011
11	rs526257	123962800	1.08	0.0307113420574436	0.97	0.604552021827049	0.044050560891194	0.209897476102261	0.006	0.0067	0.0829	0.0169	0.0469	0.0197	0.0186	0.0229	0.0011	0.0373	0.0434	0.1315	0.0013	0.04	0.1259	0.0161	0.0227	0.0012	8e-04	0.0157	0.0176	0.128	0.0296	0.1192	0.0416	0.0011
11	rs11219453	123965013	1.08	0.0307113420574436	0.97	0.604552021827049	0.040750531006588	0.209897476102261	0.006	0.0067	0.0828	0.0169	0.0471	0.0197	0.0184	0.0229	0.0011	0.0373	0.0435	0.1316	0.0013	0.04	0.1259	0.016	0.0225	0.0013	8e-04	0.0156	0.0177	0.1282	0.0297	0.1191	0.0417	0.0011
11	rs565947	123966117	1.08	0.0307113420574436	0.97	0.604552021827049	0.0384687001939781	0.205769121028153	0.006	0.0067	0.0825	0.0169	0.0472	0.0197	0.0184	0.0229	0.001	0.0374	0.0433	0.1318	0.0014	0.0402	0.1257	0.016	0.0224	0.0012	8e-04	0.0156	0.0177	0.128	0.0298	0.1192	0.0421	0.0011
11	rs78938428	123971316	1.09	0.0244129772860817	0.97	0.604552021827049	0.0411229063819266	0.124973863515809	0.0063	0.0069	0.0801	0.0166	0.0475	0.0196	0.0183	0.023	0.0011	0.0378	0.0429	0.131	0.0018	0.041	0.1266	0.0158	0.0219	0.0014	0.001	0.0159	0.0175	0.127	0.0302	0.1197	0.0427	0.0014
11	rs11606663	123973977	1.09	0.0244129772860817	0.97	0.604552021827049	0.0406079284438485	0.122155699549981	0.0063	0.0069	0.08	0.0166	0.0475	0.0196	0.0183	0.023	0.0011	0.0379	0.0429	0.131	0.0018	0.041	0.1266	0.0158	0.0219	0.0014	0.001	0.0159	0.0175	0.1269	0.0302	0.1197	0.0427	0.0014
11	rs17689621	123974449	1.09	0.0244129772860817	0.97	0.604552021827049	0.0408505571975941	0.121105112509789	0.0063	0.0069	0.08	0.0166	0.0475	0.0196	0.0183	0.023	0.0011	0.0379	0.0429	0.131	0.0018	0.041	0.1266	0.0158	0.0219	0.0014	0.001	0.0159	0.0175	0.1269	0.0302	0.1197	0.0427	0.0014
11	rs12802638	123980567	1.09	0.0244129772860817	0.97	0.604552021827049	0.0393120441454567	0.112229464650784	0.0063	0.0069	0.0799	0.0166	0.0475	0.0196	0.0184	0.023	0.0011	0.0379	0.0429	0.1309	0.0018	0.041	0.1267	0.0158	0.0219	0.0014	0.001	0.0159	0.0175	0.1266	0.0302	0.1196	0.0428	0.0014
11	rs60806321	123982987	1.09	0.0244129772860817	0.97	0.604552021827049	0.0384549798413698	0.113165088611038	0.0064	0.0069	0.0798	0.0167	0.0475	0.0196	0.0185	0.023	0.0012	0.038	0.0429	0.1309	0.0018	0.041	0.1267	0.0159	0.0219	0.0014	0.001	0.0159	0.0175	0.1264	0.0302	0.1196	0.0428	0.0014
11	rs112982963	123983527	1.09	0.0244129772860817	0.97	0.604552021827049	0.038235913409256	0.113165088611038	0.0064	0.0069	0.0798	0.0167	0.0475	0.0196	0.0185	0.023	0.0012	0.038	0.0429	0.1309	0.0018	0.0411	0.1267	0.0159	0.0219	0.0014	0.0011	0.016	0.0175	0.1263	0.0302	0.1195	0.0428	0.0014
11	rs10790633	123984040	1.09	0.0244129772860817	0.97	0.604552021827049	0.0374490245385385	0.110873859212413	0.0064	0.007	0.0797	0.0166	0.0475	0.0197	0.0185	0.023	0.0012	0.038	0.0429	0.131	0.0018	0.0411	0.1266	0.0159	0.0218	0.0015	0.0011	0.0159	0.0175	0.1263	0.0302	0.1195	0.0427	0.0014
11	rs7105017	123985484	1.09	0.0244129772860817	0.96	0.665984986819169	0.0354531136425334	0.105597853567557	0.0064	0.007	0.0797	0.0166	0.0474	0.0197	0.0185	0.023	0.0012	0.038	0.0428	0.1311	0.0018	0.041	0.1265	0.0159	0.0218	0.0015	0.0011	0.0159	0.0176	0.1264	0.0302	0.1195	0.0426	0.0015
11	rs880321	123994008	1.09	0.0244129772860817	0.96	0.665984986819169	0.0192368396101144	0.0485304296482857	0.0069	0.0073	0.08	0.0164	0.0476	0.0198	0.0192	0.0232	0.0014	0.0387	0.0423	0.1308	0.002	0.0409	0.1255	0.0161	0.0213	0.0017	0.0013	0.0164	0.0178	0.1254	0.0301	0.1186	0.0424	0.0017
11	rs4144889	123994657	1.08	0.0307113420574436	0.96	0.665984986819169	0.0188536266990621	0.0404895755339638	0.007	0.0074	0.08	0.0165	0.0477	0.0199	0.0193	0.0232	0.0014	0.0388	0.0423	0.1309	0.002	0.0409	0.1252	0.0161	0.0213	0.0017	0.0013	0.0165	0.0178	0.1252	0.0301	0.1185	0.0423	0.0017
11	rs73015621	124003262	1.08	0.0307113420574436	0.96	0.665984986819169	0.0357652875258176	0.0132264445026222	0.0079	0.0077	0.0803	0.0153	0.048	0.02	0.0192	0.0235	0.0016	0.0391	0.0416	0.1323	0.0021	0.0409	0.1238	0.0156	0.022	0.0018	0.0014	0.0167	0.0179	0.1244	0.0302	0.1178	0.0417	0.0018
11	rs10893151	124005286	1.08	0.0307113420574436	0.96	0.665984986819169	0.0355050106124001	0.0126156918882927	0.008	0.0077	0.0803	0.0153	0.048	0.02	0.0192	0.0235	0.0016	0.0391	0.0416	0.1324	0.0021	0.0409	0.1238	0.0156	0.022	0.0018	0.0014	0.0167	0.0179	0.1244	0.0302	0.1178	0.0417	0.0018
11	rs2276054	124006972	1.08	0.0307113420574436	0.96	0.665984986819169	0.0323011008984632	0.0123314675534143	0.008	0.0077	0.0803	0.0155	0.048	0.02	0.0192	0.0235	0.0016	0.0391	0.0416	0.1323	0.0022	0.0408	0.1237	0.0156	0.022	0.0018	0.0014	0.0167	0.0179	0.1244	0.0302	0.1177	0.0417	0.0018
11	rs2276053	124006993	1.08	0.0307113420574436	0.96	0.665984986819169	0.0323132544560394	0.0123314675534143	0.008	0.0077	0.0803	0.0155	0.048	0.02	0.0192	0.0235	0.0016	0.0391	0.0416	0.1323	0.0022	0.0408	0.1237	0.0156	0.022	0.0018	0.0014	0.0167	0.0179	0.1244	0.0302	0.1177	0.0417	0.0018
11	rs12272538	124009489	1.08	0.0307113420574436	0.96	0.665984986819169	0.0331596048385736	0.0125205871691302	0.008	0.0077	0.0802	0.0155	0.0482	0.02	0.0193	0.0235	0.0016	0.0392	0.0416	0.1323	0.0022	0.0408	0.1236	0.0156	0.022	0.0018	0.0014	0.0167	0.0179	0.1244	0.0302	0.1177	0.0417	0.0018
11	rs10502275	124011822	1.08	0.0307113420574436	0.96	0.665984986819169	0.0337950414704172	0.0120505153793336	0.008	0.0077	0.0802	0.0155	0.0482	0.0201	0.0193	0.0235	0.0016	0.0392	0.0416	0.1324	0.0022	0.0408	0.1235	0.0156	0.022	0.0018	0.0014	0.0167	0.0179	0.1244	0.0302	0.1175	0.0416	0.0018
11	rs58951195	124013103	1.08	0.0307113420574436	0.96	0.665984986819169	0.0348216494702936	0.0121749787339459	0.008	0.0077	0.0802	0.0155	0.0481	0.0201	0.0193	0.0235	0.0016	0.0392	0.0416	0.1324	0.0022	0.0408	0.1235	0.0156	0.022	0.0018	0.0014	0.0167	0.0179	0.1244	0.0303	0.1175	0.0416	0.0018
11	rs117689747	124016058	1.08	0.0307113420574436	0.96	0.665984986819169	0.0378274898166974	0.0111675393493507	0.0081	0.0078	0.0802	0.0155	0.0481	0.0201	0.0194	0.0236	0.0016	0.0392	0.0416	0.1323	0.0022	0.0408	0.1234	0.0157	0.022	0.0018	0.0014	0.0167	0.0179	0.1243	0.0304	0.1173	0.0416	0.0018
11	rs4936894	124017493	1.08	0.0307113420574436	0.96	0.665984986819169	0.0793370728142618	0.00636618263033342	0.0088	0.0079	0.0799	0.0154	0.0478	0.0203	0.0199	0.0238	0.0015	0.0395	0.0415	0.1316	0.0021	0.0409	0.1234	0.0161	0.022	0.0018	0.0015	0.0168	0.0179	0.1238	0.0321	0.1154	0.0412	0.0019
11	rs4935864	124028119	1.08	0.0307113420574436	0.96	0.665984986819169	0.142300056985095	0.00510175821589636	0.0099	0.0081	0.0801	0.0154	0.0477	0.02	0.0194	0.0241	0.0015	0.04	0.0414	0.1307	0.002	0.0414	0.123	0.016	0.022	0.0017	0.0015	0.017	0.0181	0.1234	0.0323	0.1147	0.0416	0.0019
11	rs116858295	124037445	1.08	0.0307113420574436	0.96	0.665984986819169	0.155763751032563	0.00514151570516463	0.01	0.008	0.0802	0.0153	0.0477	0.02	0.0194	0.0242	0.0015	0.0401	0.0414	0.1306	0.002	0.0415	0.1231	0.0159	0.022	0.0017	0.0015	0.017	0.0181	0.1234	0.0323	0.1146	0.0416	0.0019
11	rs117444295	124039447	1.08	0.0307113420574436	0.96	0.665984986819169	0.156641914510086	0.00518143788231617	0.01	0.008	0.0802	0.0153	0.0477	0.02	0.0194	0.0242	0.0015	0.0401	0.0414	0.1306	0.002	0.0415	0.1231	0.0159	0.022	0.0017	0.0015	0.017	0.0181	0.1234	0.0323	0.1146	0.0416	0.0019
11	rs11219484	124044102	1.08	0.0307113420574436	0.96	0.665984986819169	0.159875336140886	0.00629943630787076	0.01	0.008	0.0802	0.0153	0.0477	0.02	0.0194	0.0242	0.0015	0.0401	0.0414	0.1305	0.002	0.0415	0.1231	0.0159	0.022	0.0017	0.0015	0.017	0.0181	0.1233	0.0323	0.1146	0.0416	0.0018
11	rs2508879	124044291	1.08	0.0307113420574436	0.96	0.665984986819169	0.159909578894216	0.00629943630787076	0.01	0.008	0.0802	0.0153	0.0477	0.02	0.0194	0.0242	0.0015	0.0401	0.0414	0.1305	0.002	0.0415	0.1231	0.0159	0.022	0.0017	0.0015	0.017	0.0181	0.1233	0.0323	0.1146	0.0416	0.0018
11	rs61907117	124056088	1.08	0.0307113420574436	0.96	0.665984986819169	0.161042006674295	0.00645575509089252	0.0101	0.008	0.0798	0.0154	0.0478	0.02	0.0193	0.0242	0.0015	0.0401	0.0413	0.1309	0.002	0.0416	0.1231	0.0159	0.022	0.0017	0.0015	0.017	0.0181	0.1235	0.0323	0.1146	0.0416	0.0018
11	rs2512228	124056377	1.08	0.0307113420574436	0.96	0.665984986819169	0.161282821832492	0.00647825130542725	0.0101	0.008	0.0798	0.0154	0.0478	0.0199	0.0193	0.0242	0.0015	0.0401	0.0413	0.1309	0.002	0.0416	0.1231	0.0159	0.022	0.0017	0.0015	0.017	0.0181	0.1235	0.0323	0.1146	0.0416	0.0018
11	rs7937809	124056566	1.08	0.0307113420574436	0.96	0.665984986819169	0.158304825880648	0.00643330011585636	0.0101	0.008	0.0799	0.0154	0.0478	0.0199	0.0193	0.0242	0.0015	0.0401	0.0413	0.1309	0.002	0.0416	0.1231	0.0159	0.022	0.0017	0.0015	0.017	0.0181	0.1235	0.0322	0.1146	0.0416	0.0018
11	rs2466584	124056581	1.08	0.0307113420574436	0.96	0.665984986819169	0.158032623963303	0.00638851388535974	0.0101	0.008	0.0799	0.0154	0.0478	0.0199	0.0193	0.0242	0.0015	0.0401	0.0413	0.1309	0.002	0.0416	0.1231	0.0159	0.022	0.0017	0.0015	0.017	0.0181	0.1235	0.0322	0.1146	0.0416	0.0018
11	rs2512227	124056732	1.08	0.0307113420574436	0.96	0.665984986819169	0.157828653392279	0.0064108863805996	0.0101	0.008	0.0799	0.0154	0.0478	0.0199	0.0193	0.0242	0.0015	0.0401	0.0413	0.1309	0.002	0.0416	0.1231	0.0159	0.022	0.0017	0.0015	0.017	0.0181	0.1235	0.0322	0.1146	0.0416	0.0018
11	rs2512226	124056787	1.08	0.0307113420574436	0.96	0.665984986819169	0.157794673368823	0.00647825130542725	0.0101	0.008	0.0799	0.0154	0.0478	0.0199	0.0193	0.0242	0.0015	0.0401	0.0413	0.1309	0.002	0.0416	0.1231	0.0159	0.022	0.0017	0.0015	0.017	0.0181	0.1235	0.0322	0.1146	0.0416	0.0018
11	rs118103190	124061844	1.08	0.0307113420574436	0.96	0.665984986819169	0.15344734563029	0.00550674632388505	0.0102	0.008	0.0799	0.0155	0.0481	0.0198	0.0192	0.0243	0.0015	0.0402	0.0412	0.1309	0.0019	0.0416	0.1229	0.0157	0.022	0.0017	0.0015	0.0169	0.018	0.1237	0.0322	0.1146	0.0416	0.0018
11	rs2512271	124064922	1.08	0.0307113420574436	0.96	0.665984986819169	0.153815255082287	0.00569436795020911	0.0102	0.008	0.0799	0.0155	0.0482	0.0198	0.0191	0.0243	0.0015	0.0402	0.0412	0.1308	0.0019	0.0416	0.1229	0.0157	0.022	0.0018	0.0014	0.0169	0.0179	0.1237	0.0322	0.1146	0.0416	0.0018
11	rs77107412	124074071	1.08	0.0307113420574436	0.95	0.731303845289611	0.144193053776195	0.00627727001482072	0.0103	0.008	0.08	0.0155	0.0485	0.0197	0.0189	0.0244	0.0015	0.0402	0.0412	0.1309	0.0019	0.0417	0.1228	0.0155	0.0217	0.0018	0.0015	0.0169	0.0178	0.1236	0.0324	0.1146	0.0417	0.0019
11	rs948071	124085462	1.08	0.0307113420574436	0.95	0.731303845289611	0.144579897037663	0.00691351421345186	0.0104	0.008	0.0801	0.0156	0.0488	0.0195	0.0187	0.0246	0.0015	0.0403	0.0412	0.1308	0.0019	0.0419	0.1227	0.0153	0.0215	0.0018	0.0015	0.017	0.0176	0.1235	0.0324	0.1146	0.0419	0.0019
11	rs79050343	124087817	1.08	0.0307113420574436	0.94	0.800578923638966	0.144386398191299	0.00691351421345186	0.0104	0.008	0.0801	0.0156	0.0488	0.0195	0.0187	0.0246	0.0015	0.0403	0.0412	0.1308	0.0019	0.0419	0.1227	0.0153	0.0215	0.0018	0.0015	0.017	0.0176	0.1235	0.0324	0.1146	0.0419	0.0019
11	rs10893172	124095414	1.08	0.0307113420574436	0.94	0.800578923638966	0.14258785450204	0.00654598738260127	0.0104	0.008	0.0801	0.0156	0.0488	0.0195	0.0186	0.0246	0.0015	0.0403	0.0411	0.1309	0.0019	0.0419	0.1227	0.0153	0.0215	0.0019	0.0015	0.017	0.0176	0.1235	0.0324	0.1145	0.0419	0.0019
11	rs11219508	124095525	1.08	0.0307113420574436	0.94	0.800578923638966	0.146328337827065	0.00700704508497268	0.0104	0.008	0.0801	0.0156	0.0488	0.0195	0.0186	0.0246	0.0015	0.0403	0.0411	0.131	0.0019	0.0419	0.1227	0.0153	0.0213	0.0018	0.0015	0.017	0.0176	0.1235	0.0324	0.1146	0.0419	0.0019
11	rs2466615	124095647	1.08	0.0307113420574436	0.94	0.800578923638966	0.14593871393897	0.00689023455610279	0.0104	0.0081	0.0801	0.0156	0.0488	0.0195	0.0186	0.0246	0.0015	0.0403	0.0411	0.1309	0.0019	0.0419	0.1226	0.0153	0.0213	0.0018	0.0015	0.017	0.0176	0.1235	0.0324	0.1146	0.0419	0.0019
11	rs2466603	124100586	1.08	0.0307113420574436	0.94	0.800578923638966	0.147631548966485	0.00738776296259432	0.0105	0.008	0.0801	0.0157	0.0488	0.0195	0.0186	0.0247	0.0013	0.0404	0.0411	0.1309	0.0019	0.0419	0.1226	0.0152	0.0213	0.0018	0.0015	0.017	0.0176	0.1235	0.0324	0.1145	0.0419	0.0019
11	rs2512276	124115370	1.08	0.0307113420574436	0.94	0.800578923638966	0.156439003117858	0.00729159452439102	0.0106	0.008	0.0801	0.0157	0.0489	0.0195	0.0185	0.0248	0.0014	0.0404	0.0412	0.1309	0.0019	0.0419	0.1225	0.0152	0.0212	0.0019	0.0015	0.0171	0.0175	0.1234	0.0324	0.1145	0.042	0.002
11	rs4268525	124121199	1.08	0.0307113420574436	0.94	0.800578923638966	0.157455109965894	0.00729159452439102	0.0107	0.008	0.0801	0.0158	0.0489	0.0195	0.0185	0.0248	0.0014	0.0404	0.0412	0.1309	0.0019	0.0419	0.1225	0.0152	0.0212	0.0019	0.0015	0.0171	0.0175	0.1234	0.0323	0.1145	0.042	0.002
11	rs2466710	124122631	1.08	0.0307113420574436	0.94	0.800578923638966	0.158611382491684	0.00729159452439102	0.0107	0.008	0.08	0.0158	0.0489	0.0195	0.0185	0.0248	0.0014	0.0404	0.0412	0.1309	0.0019	0.0419	0.1225	0.0152	0.0212	0.0019	0.0015	0.0171	0.0175	0.1235	0.0323	0.1145	0.042	0.002
11	rs2512190	124127954	1.08	0.0307113420574436	0.93	0.873875650440679	0.16062967189133	0.00729159452439102	0.0107	0.008	0.08	0.0158	0.0489	0.0195	0.0185	0.0248	0.0014	0.0405	0.0412	0.1309	0.0019	0.0419	0.1225	0.0152	0.0212	0.0019	0.0015	0.0171	0.0175	0.1234	0.0323	0.1145	0.042	0.002
11	rs11219544	124135215	1.08	0.0307113420574436	0.92	0.951254862179695	0.163529046846106	0.00758207710751396	0.0107	0.008	0.08	0.0158	0.049	0.0195	0.0185	0.0248	0.0014	0.0405	0.0412	0.1308	0.0019	0.0419	0.1224	0.0152	0.0212	0.0019	0.0015	0.0171	0.0175	0.1234	0.0323	0.1144	0.042	0.002
11	rs2512167	124135438	1.08	0.0307113420574436	0.92	0.951254862179695	0.164189075279961	0.00758207710751396	0.0107	0.008	0.0801	0.0157	0.049	0.0195	0.0185	0.0248	0.0014	0.0405	0.0412	0.1308	0.0019	0.0419	0.1225	0.0152	0.0212	0.0019	0.0015	0.0171	0.0175	0.1234	0.0323	0.1145	0.042	0.002
11	rs141463061	124135516	1.08	0.0307113420574436	0.92	0.951254862179695	0.164189075279961	0.00758207710751396	0.0107	0.008	0.0801	0.0157	0.049	0.0195	0.0185	0.0248	0.0014	0.0405	0.0412	0.1308	0.0019	0.0419	0.1225	0.0152	0.0212	0.0019	0.0015	0.0171	0.0175	0.1234	0.0323	0.1145	0.042	0.002
11	rs2512166	124135662	1.08	0.0307113420574436	0.92	0.951254862179695	0.164189075279961	0.00758207710751396	0.0107	0.008	0.0801	0.0157	0.049	0.0195	0.0185	0.0248	0.0014	0.0405	0.0412	0.1308	0.0019	0.0419	0.1225	0.0152	0.0212	0.0019	0.0015	0.0171	0.0175	0.1234	0.0323	0.1145	0.042	0.002
11	rs11219545	124136439	1.08	0.0307113420574436	0.92	0.951254862179695	0.0306310297449569	0.0314573291534159	0.0073	0.0082	0.0804	0.0158	0.049	0.0196	0.0186	0.0249	0.0014	0.0405	0.0412	0.1315	0.0019	0.042	0.1231	0.0153	0.0212	0.0019	0.0015	0.0171	0.0175	0.1236	0.0326	0.1148	0.0421	0.002
11	rs76050622	124146251	1.08	0.0307113420574436	0.92	0.951254862179695	0.0289438278498919	0.0316058930105514	0.0073	0.0082	0.0804	0.0158	0.049	0.0196	0.0186	0.0249	0.0014	0.0405	0.0412	0.1314	0.0019	0.042	0.123	0.0154	0.0212	0.0019	0.0015	0.0171	0.0175	0.1236	0.0325	0.1149	0.0421	0.002
11	rs10893202	124165987	1.08	0.0307113420574436	0.92	0.951254862179695	0.0263110387792359	0.0319039923282261	0.0073	0.0082	0.0804	0.0159	0.0491	0.0196	0.0185	0.025	0.0014	0.0406	0.0412	0.1313	0.0019	0.0419	0.1229	0.0154	0.0211	0.0019	0.0015	0.0171	0.0174	0.1234	0.0325	0.115	0.0422	0.002
11	rs117146897	124173813	1.08	0.0307113420574436	0.92	0.951254862179695	0.0261850919353548	0.0340780870354446	0.0073	0.0082	0.0804	0.0159	0.0491	0.0196	0.0185	0.0251	0.0014	0.0406	0.0412	0.1312	0.0019	0.042	0.1229	0.0154	0.0211	0.0019	0.0015	0.0171	0.0174	0.1235	0.0325	0.1151	0.0422	0.002
11	rs57552127	124179902	1.08	0.0307113420574436	0.92	0.951254862179695	0.0260700182541446	0.0374887469099659	0.0073	0.0082	0.0804	0.0159	0.0492	0.0195	0.0185	0.0252	0.0013	0.0406	0.0412	0.1312	0.0019	0.042	0.1228	0.0154	0.0211	0.0018	0.0015	0.0171	0.0173	0.1235	0.0325	0.1152	0.0424	0.0019
11	rs4936919	124180082	1.08	0.0307113420574436	0.93	0.873875650440679	0.0259136806265421	0.037328074890177	0.0073	0.0082	0.0804	0.0159	0.0492	0.0195	0.0185	0.0252	0.0013	0.0406	0.0412	0.1312	0.0019	0.042	0.1228	0.0154	0.021	0.0018	0.0015	0.0171	0.0173	0.1235	0.0325	0.1152	0.0424	0.0019
11	rs7107539	124180282	1.08	0.0307113420574436	0.92	0.951254862179695	0.0265430600229048	0.0377034631139029	0.0073	0.0082	0.0804	0.0159	0.0493	0.0195	0.0185	0.0252	0.0013	0.0407	0.0412	0.1312	0.002	0.042	0.1228	0.0154	0.021	0.0018	0.0015	0.0171	0.0173	0.1233	0.0326	0.1153	0.0423	0.0019
11	rs2510433	124180359	1.08	0.0307113420574436	0.92	0.951254862179695	0.0259761353026638	0.0387853668883745	0.0072	0.0082	0.0804	0.016	0.0493	0.0195	0.0185	0.0252	0.0013	0.0407	0.0412	0.1312	0.002	0.042	0.1228	0.0154	0.021	0.0018	0.0015	0.0171	0.0173	0.1233	0.0326	0.1153	0.0423	0.0019
11	rs2512296	124181111	1.08	0.0307113420574436	0.92	0.951254862179695	0.026342592732168	0.0374351547775901	0.0073	0.0082	0.0803	0.016	0.0493	0.0195	0.0185	0.0252	0.0013	0.0407	0.0412	0.1312	0.002	0.042	0.1227	0.0154	0.0211	0.0018	0.0015	0.0171	0.0173	0.1232	0.0326	0.1153	0.0423	0.0019
11	rs2512294	124181759	1.08	0.0307113420574436	0.92	0.951254862179695	0.0189032929119632	0.032906986185002	0.0073	0.0082	0.0803	0.016	0.0493	0.0195	0.0184	0.0252	0.0014	0.0407	0.0412	0.1312	0.002	0.042	0.1227	0.0154	0.0211	0.0021	0.0015	0.0171	0.0173	0.1232	0.0326	0.1152	0.0423	0.0019
11	rs570953	124182799	1.08	0.0307113420574436	0.92	0.951254862179695	0.0196938932641734	0.0340780870354446	0.0072	0.0082	0.0802	0.016	0.0493	0.0195	0.0184	0.0253	0.0014	0.0407	0.0413	0.1311	0.002	0.042	0.1227	0.0153	0.021	0.0021	0.0015	0.0171	0.0173	0.1232	0.0326	0.1152	0.0422	0.0019
11	rs2466620	124189306	1.08	0.0307113420574436	0.92	0.951254862179695	0.0228779504210839	0.0350076971733541	0.0072	0.0083	0.0801	0.0159	0.0493	0.0195	0.0184	0.0254	0.0014	0.0407	0.0413	0.131	0.002	0.042	0.1228	0.0153	0.021	0.002	0.0015	0.0171	0.0174	0.1234	0.0326	0.1152	0.0422	0.002
11	rs2512219	124189729	1.08	0.0307113420574436	0.92	0.951254862179695	0.0235799940290132	0.0363706320443255	0.0072	0.0083	0.0801	0.016	0.0493	0.0195	0.0185	0.0254	0.0014	0.0407	0.0413	0.131	0.002	0.042	0.1228	0.0154	0.021	0.002	0.0015	0.0171	0.0174	0.1234	0.0326	0.115	0.0422	0.002
11	rs10893209	124190340	1.08	0.0307113420574436	0.91	1.03277310349222	0.0236189034650439	0.0364235263634658	0.0072	0.0083	0.0801	0.016	0.0493	0.0195	0.0185	0.0255	0.0014	0.0407	0.0413	0.131	0.002	0.042	0.1228	0.0154	0.021	0.002	0.0015	0.0171	0.0174	0.1234	0.0326	0.1151	0.0422	0.002
11	rs75001597	124190407	1.08	0.0307113420574436	0.91	1.03277310349222	0.0236189034650439	0.036529419968346	0.0072	0.0083	0.0801	0.016	0.0493	0.0195	0.0185	0.0255	0.0014	0.0407	0.0413	0.131	0.002	0.042	0.1228	0.0154	0.021	0.002	0.0015	0.0171	0.0174	0.1234	0.0326	0.1151	0.0422	0.002
11	rs117171466	124198386	1.08	0.0307113420574436	0.91	1.03277310349222	0.0231358353535381	0.0375423738205009	0.0072	0.0083	0.0801	0.016	0.0493	0.0196	0.0185	0.0255	0.0014	0.0407	0.0413	0.1309	0.002	0.042	0.1227	0.0154	0.021	0.002	0.0015	0.017	0.0174	0.1234	0.0326	0.1151	0.0422	0.002
11	rs118168002	124203931	1.08	0.0307113420574436	0.91	1.03277310349222	0.0230209633294382	0.037596035498479	0.0072	0.0083	0.0801	0.016	0.0493	0.0196	0.0185	0.0255	0.0014	0.0407	0.0412	0.1309	0.002	0.042	0.1227	0.0154	0.021	0.002	0.0015	0.017	0.0174	0.1234	0.0326	0.1151	0.0422	0.002
11	rs75172384	124222789	1.08	0.0307113420574436	0.91	1.03277310349222	0.0226410168077105	0.0369011486099333	0.0072	0.0083	0.0801	0.016	0.0493	0.0196	0.0185	0.0255	0.0014	0.0407	0.0412	0.1308	0.002	0.042	0.1227	0.0154	0.021	0.002	0.0015	0.017	0.0174	0.1234	0.0326	0.1151	0.0422	0.002
11	rs117037823	124225757	1.08	0.0307113420574436	0.91	1.03277310349222	0.0225844164706581	0.0369543923713855	0.0072	0.0083	0.0801	0.016	0.0493	0.0196	0.0185	0.0255	0.0014	0.0407	0.0412	0.1308	0.002	0.042	0.1227	0.0154	0.021	0.002	0.0015	0.017	0.0174	0.1234	0.0326	0.1151	0.0422	0.002
11	rs10893216	124229840	1.08	0.0307113420574436	0.91	1.03277310349222	0.0214373510874225	0.0351116939589534	0.0072	0.0083	0.0801	0.016	0.0493	0.0197	0.0186	0.0255	0.0014	0.0407	0.0411	0.1307	0.002	0.0421	0.1225	0.0155	0.0209	0.002	0.0015	0.017	0.0174	0.1233	0.0326	0.1152	0.0422	0.002
11	rs2512304	124230820	1.08	0.0307113420574436	0.91	1.03277310349222	0.021391999370044	0.0340267784546026	0.0072	0.0083	0.0801	0.016	0.0493	0.0196	0.0186	0.0255	0.0014	0.0407	0.0411	0.1307	0.002	0.042	0.1225	0.0155	0.021	0.002	0.0016	0.017	0.0174	0.1233	0.0326	0.1152	0.0422	0.002
11	rs35878354	124235773	1.08	0.0307113420574436	0.91	1.03277310349222	0.0214101317321932	0.0380805533671261	0.0072	0.0083	0.08	0.016	0.0494	0.0196	0.0186	0.0256	0.0014	0.0408	0.0411	0.1305	0.002	0.0421	0.1223	0.0155	0.0209	0.002	0.0016	0.017	0.0174	0.1233	0.0325	0.1153	0.0423	0.002
11	rs477262	124245353	1.07	0.0382760853635132	0.91	1.03277310349222	0.020193535118186	0.0540756121789229	0.0072	0.0083	0.08	0.0158	0.0496	0.0195	0.0188	0.0257	0.0014	0.041	0.041	0.1302	0.002	0.0424	0.1218	0.0155	0.0207	0.002	0.0016	0.017	0.0174	0.1233	0.0323	0.1156	0.0424	0.002
11	rs73025504	124252963	1.07	0.0382760853635132	0.91	1.03277310349222	0.0205346292482014	0.049375805486924	0.0073	0.0083	0.0799	0.0158	0.0497	0.0195	0.0188	0.0257	0.0014	0.041	0.041	0.1301	0.002	0.0426	0.1216	0.0155	0.0207	0.002	0.0016	0.017	0.0174	0.1233	0.0322	0.1156	0.0424	0.0021
11	rs7118177	124258314	1.07	0.0382760853635132	0.91	1.03277310349222	0.0205434297655421	0.053760725549269	0.0073	0.0083	0.0799	0.0158	0.0498	0.0195	0.0188	0.0257	0.0014	0.041	0.0411	0.13	0.002	0.0427	0.1216	0.0155	0.0207	0.002	0.0016	0.017	0.0174	0.1233	0.0322	0.1155	0.0424	0.0021
11	rs34389811	124274787	1.07	0.0382760853635132	0.91	1.03277310349222	0.0244466779592037	0.0692580629845816	0.0073	0.0084	0.08	0.0158	0.0498	0.0194	0.0188	0.0258	0.0014	0.0411	0.041	0.13	0.002	0.0428	0.1214	0.0154	0.0206	0.0021	0.0016	0.017	0.0174	0.1233	0.0321	0.1154	0.0424	0.0021
11	rs11219643	124276910	1.07	0.0382760853635132	0.91	1.03277310349222	0.0205786591572818	0.0589589199772186	0.0073	0.0086	0.0804	0.0159	0.0501	0.0194	0.019	0.0259	0.0014	0.0414	0.041	0.1301	0.0021	0.0432	0.1204	0.0151	0.0205	0.0022	0.0016	0.0171	0.0175	0.1234	0.0314	0.1149	0.0425	0.0021
11	rs78108842	124286414	1.07	0.0382760853635132	0.91	1.03277310349222	0.0178483486724735	0.06093606042113	0.0073	0.0086	0.0804	0.0157	0.0508	0.0201	0.0193	0.0262	0.0014	0.0419	0.0408	0.1304	0.0022	0.0436	0.1192	0.0152	0.0203	0.0024	0.0016	0.0171	0.0175	0.1232	0.0301	0.1147	0.0424	0.0022
11	rs75760918	124289575	1.07	0.0382760853635132	0.9	1.11848291839441	0.0178165871256707	0.059944021356408	0.0073	0.0086	0.0804	0.0157	0.0508	0.0201	0.0193	0.0262	0.0014	0.0419	0.0408	0.1304	0.0022	0.0436	0.1192	0.0152	0.0203	0.0024	0.0016	0.0171	0.0175	0.1231	0.0301	0.1147	0.0424	0.0022
11	rs12361493	124290236	1.07	0.0382760853635132	0.9	1.11848291839441	0.0175639809594735	0.0602739318831524	0.0073	0.0086	0.0804	0.0157	0.0508	0.0201	0.0193	0.0262	0.0014	0.0419	0.0408	0.1304	0.0022	0.0436	0.1192	0.0152	0.0202	0.0024	0.0016	0.0171	0.0175	0.1232	0.0301	0.1147	0.0424	0.0022
11	rs7124981	124293072	1.07	0.0382760853635132	0.9	1.11848291839441	0.017579691594033	0.0612682758992906	0.0073	0.0086	0.0804	0.0157	0.0509	0.0201	0.0193	0.0262	0.0014	0.042	0.0408	0.1304	0.0022	0.0436	0.1192	0.0152	0.0202	0.0024	0.0016	0.0171	0.0175	0.1232	0.0301	0.1145	0.0425	0.0022
11	Affx-4392871	124293632	1.07	0.0382760853635132	0.9	1.11848291839441	0.0175875507672033	0.0614013765815832	0.0073	0.0086	0.0804	0.0157	0.0509	0.0201	0.0193	0.0262	0.0014	0.042	0.0408	0.1304	0.0022	0.0436	0.1192	0.0152	0.0202	0.0024	0.0016	0.0171	0.0175	0.1232	0.0301	0.1145	0.0425	0.0022
11	rs4057749	124294236	1.07	0.0382760853635132	0.9	1.11848291839441	0.01764263699885	0.0648365928645739	0.0073	0.0086	0.0804	0.0157	0.0508	0.02	0.0193	0.0262	0.0014	0.042	0.0409	0.1304	0.0022	0.0436	0.1192	0.0152	0.0202	0.0024	0.0016	0.0171	0.0175	0.1232	0.0301	0.1145	0.0425	0.0022
11	rs7116575	124294349	1.07	0.0382760853635132	0.9	1.11848291839441	0.017666283990922	0.0645643175453428	0.0073	0.0086	0.0804	0.0157	0.0508	0.02	0.0193	0.0262	0.0014	0.042	0.0409	0.1304	0.0022	0.0436	0.1192	0.0152	0.0202	0.0024	0.0016	0.0171	0.0175	0.1232	0.0301	0.1145	0.0425	0.0022
11	rs10750270	124294703	1.07	0.0382760853635132	0.9	1.11848291839441	0.01765839908505	0.0645643175453428	0.0073	0.0086	0.0804	0.0157	0.0508	0.02	0.0193	0.0262	0.0014	0.042	0.0409	0.1304	0.0022	0.0436	0.1192	0.0152	0.0202	0.0024	0.0016	0.0171	0.0175	0.1232	0.0301	0.1145	0.0425	0.0022
11	rs17128980	124294967	1.07	0.0382760853635132	0.9	1.11848291839441	0.0176820615305033	0.065041115434425	0.0073	0.0086	0.0804	0.0157	0.0508	0.02	0.0193	0.0262	0.0014	0.042	0.0409	0.1304	0.0022	0.0436	0.1192	0.0152	0.0202	0.0024	0.0016	0.0171	0.0175	0.1232	0.0301	0.1145	0.0425	0.0022
11	rs7938183	124299992	1.07	0.0382760853635132	0.9	1.11848291839441	0.0191112617218855	0.0779451720202022	0.0073	0.0086	0.0804	0.0157	0.0508	0.0201	0.0193	0.0263	0.0014	0.0419	0.0409	0.1304	0.0022	0.0437	0.1191	0.0152	0.0202	0.0024	0.0016	0.0171	0.0175	0.1232	0.0301	0.1144	0.0425	0.0022
11	rs118069380	124306477	1.07	0.0382760853635132	0.9	1.11848291839441	0.0445949628622256	0.145825604307514	0.0071	0.0086	0.0804	0.0155	0.0513	0.0204	0.0196	0.0267	0.0015	0.0422	0.0413	0.1303	0.0022	0.0441	0.1187	0.0154	0.0203	0.0023	0.0016	0.0173	0.0174	0.1222	0.0297	0.1132	0.0425	0.0022
11	rs78000643	124334893	1.05	0.0578850268271129	0.9	1.11848291839441	0.0860266312763397	0.275834932290775	0.0065	0.0087	0.0804	0.0151	0.0529	0.0217	0.0208	0.0283	0.0016	0.0431	0.0432	0.1301	0.0021	0.0453	0.1172	0.0166	0.0211	0.0021	0.0017	0.0179	0.0173	0.1187	0.0277	0.1088	0.0427	0.0022
11	rs11219666	124338097	1.05	0.0578850268271129	0.89	1.20843312996982	0.0802299432751072	0.258961436124977	0.0065	0.0087	0.0804	0.0151	0.0529	0.0217	0.0208	0.0284	0.0016	0.0431	0.0433	0.1301	0.0021	0.0453	0.1171	0.0167	0.0211	0.0021	0.0017	0.018	0.0173	0.1187	0.0277	0.1087	0.0427	0.0022
11	rs7127920	124338222	1.05	0.0578850268271129	0.89	1.20843312996982	0.0801627553448148	0.258847792122691	0.0065	0.0087	0.0804	0.0151	0.0529	0.0217	0.0208	0.0284	0.0016	0.0431	0.0433	0.1301	0.0021	0.0453	0.1171	0.0167	0.0211	0.0021	0.0017	0.018	0.0173	0.1187	0.0277	0.1087	0.0427	0.0022
11	rs117521546	124342556	1.05	0.0578850268271129	0.89	1.20843312996982	0.113557718850629	0.318501041760164	0.0065	0.0087	0.0803	0.0152	0.053	0.0218	0.021	0.0284	0.0017	0.0431	0.0433	0.1299	0.0021	0.0453	0.117	0.0168	0.0212	0.0021	0.0017	0.018	0.0173	0.1184	0.0277	0.1084	0.0428	0.0022
11	rs112531033	124350434	1.05	0.0578850268271129	0.89	1.20843312996982	0.11073670657208	0.313911172123959	0.0064	0.0087	0.0803	0.0152	0.053	0.0219	0.0211	0.0285	0.0017	0.0431	0.0434	0.1298	0.0022	0.0453	0.1169	0.0169	0.0212	0.0021	0.0017	0.018	0.0172	0.1182	0.0276	0.1082	0.0428	0.0022
11	rs73027611	124362487	1.04	0.0702833737600549	0.9	1.11848291839441	0.120137432038465	0.340012193613999	0.0063	0.0087	0.0801	0.0153	0.053	0.022	0.0212	0.0286	0.0017	0.0432	0.0434	0.1296	0.0022	0.0454	0.1167	0.017	0.0213	0.0021	0.0017	0.0181	0.0173	0.118	0.0276	0.108	0.0429	0.0022
11	rs10790691	124379503	1.04	0.0702833737600549	0.9	1.11848291839441	0.119474977699657	0.397699195152455	0.0062	0.0087	0.0801	0.0154	0.0531	0.0221	0.0214	0.0287	0.0017	0.0432	0.0435	0.1292	0.0022	0.0454	0.1165	0.0171	0.0215	0.0021	0.0017	0.0181	0.0173	0.1177	0.0276	0.1078	0.0429	0.0022
11	rs59305864	124400436	1.04	0.0702833737600549	0.9	1.11848291839441	0.116535773982793	0.346197403457613	0.0063	0.0088	0.08	0.0157	0.0531	0.0223	0.0215	0.0289	0.0018	0.0432	0.0436	0.1287	0.0023	0.0455	0.1162	0.0174	0.0216	0.0021	0.0017	0.0184	0.0173	0.1171	0.0276	0.1073	0.0429	0.0022
11	rs75439047	124406852	1.02	0.101174939294895	0.9	1.11848291839441	0.138024735310606	0.328349957995155	0.0068	0.0091	0.0788	0.0178	0.0531	0.0246	0.0222	0.0306	0.0023	0.0426	0.0436	0.1234	0.003	0.0462	0.1138	0.0186	0.0232	0.0025	0.0019	0.0199	0.0175	0.1129	0.0275	0.1064	0.0426	0.0024
11	rs75975331	124410864	1.01	0.120031835070186	0.9	1.11848291839441	0.131651136287734	0.285154906800068	0.0069	0.0091	0.0787	0.0179	0.0531	0.0247	0.0222	0.0307	0.0023	0.0426	0.0436	0.1232	0.0031	0.0462	0.1138	0.0187	0.0232	0.0025	0.002	0.02	0.0175	0.1127	0.0274	0.1064	0.0426	0.0024
11	rs61747005	124412838	1.01	0.120031835070186	0.91	1.03277310349222	0.131620638411964	0.285389118141479	0.0069	0.0091	0.0787	0.0179	0.0531	0.0247	0.0222	0.0307	0.0023	0.0426	0.0436	0.1232	0.0031	0.0462	0.1138	0.0187	0.0232	0.0025	0.002	0.02	0.0175	0.1127	0.0274	0.1064	0.0426	0.0024
11	rs118024029	124415580	1.01	0.120031835070186	0.91	1.03277310349222	0.131925809108804	0.286209319573421	0.0069	0.0091	0.0787	0.0179	0.0532	0.0247	0.0222	0.0307	0.0023	0.0426	0.0436	0.1232	0.0031	0.0462	0.1138	0.0187	0.0232	0.0025	0.002	0.02	0.0175	0.1127	0.0274	0.1064	0.0426	0.0024
11	rs7116810	124418306	1.01	0.120031835070186	0.91	1.03277310349222	0.138118894743599	0.285272005136179	0.0069	0.0091	0.0787	0.0179	0.0536	0.0247	0.0222	0.0307	0.0023	0.0426	0.0436	0.1231	0.0031	0.0462	0.1136	0.0187	0.0232	0.0025	0.002	0.02	0.0175	0.1127	0.0274	0.1063	0.0425	0.0024
11	rs80197089	124422334	1.01	0.120031835070186	0.94	0.800578923638966	0.147305102115665	0.293268893540152	0.0069	0.009	0.0786	0.0179	0.0541	0.0248	0.0222	0.0308	0.0024	0.0426	0.0436	0.1229	0.0031	0.0462	0.1134	0.0186	0.0232	0.0025	0.002	0.02	0.0175	0.1127	0.0274	0.1063	0.0425	0.0024
11	rs11219703	124428470	1.01	0.120031835070186	0.94	0.800578923638966	0.150985844960778	0.266725692718978	0.0069	0.009	0.0786	0.0179	0.0541	0.0248	0.0222	0.0308	0.0024	0.0426	0.0436	0.1228	0.0031	0.0463	0.1134	0.0186	0.0232	0.0025	0.002	0.02	0.0175	0.1127	0.0275	0.1063	0.0424	0.0024
11	rs12576579	124432724	1.01	0.120031835070186	0.94	0.800578923638966	0.148023852070301	0.25635159060674	0.0069	0.0091	0.0785	0.0179	0.0541	0.0249	0.0223	0.0308	0.0024	0.0425	0.0436	0.1228	0.0031	0.0463	0.1133	0.0186	0.0233	0.0026	0.002	0.0201	0.0175	0.1126	0.0275	0.1063	0.0424	0.0025
11	rs10893265	124433714	1.01	0.120031835070186	0.94	0.800578923638966	0.147958425270984	0.260326382971281	0.0069	0.0091	0.0785	0.0179	0.0541	0.0249	0.0223	0.0308	0.0023	0.0425	0.0436	0.1228	0.0031	0.0463	0.1133	0.0186	0.0233	0.0026	0.002	0.0201	0.0175	0.1126	0.0275	0.1063	0.0424	0.0025
11	rs61910675	124435580	1.01	0.120031835070186	0.94	0.800578923638966	0.154552635720142	0.262149802672913	0.007	0.0091	0.0785	0.0179	0.0542	0.0249	0.0223	0.0309	0.0023	0.0425	0.0436	0.1227	0.0031	0.0463	0.1133	0.0186	0.0234	0.0026	0.002	0.0201	0.0175	0.1125	0.0275	0.1063	0.0423	0.0025
11	rs7130836	124439147	1.01	0.120031835070186	0.94	0.800578923638966	0.173952426919595	0.266152358239991	0.007	0.009	0.0786	0.0179	0.0542	0.0249	0.0222	0.0309	0.0024	0.0425	0.0436	0.1225	0.0031	0.0465	0.1132	0.0186	0.0234	0.0026	0.002	0.0202	0.0176	0.1123	0.0275	0.1063	0.0423	0.0025
11	rs7103653	124439514	1.01	0.120031835070186	0.93	0.873875650440679	0.159875336140886	0.264205897450998	0.007	0.009	0.0786	0.0179	0.0542	0.0248	0.0221	0.0309	0.0024	0.0425	0.0436	0.1225	0.0031	0.0465	0.1132	0.0186	0.0234	0.0026	0.002	0.0202	0.0176	0.1124	0.0275	0.1063	0.0423	0.0025
11	rs55861866	124440362	1.01	0.120031835070186	0.93	0.873875650440679	0.128562309761207	0.251269512319485	0.007	0.009	0.0784	0.0179	0.0541	0.0245	0.0219	0.031	0.0024	0.0425	0.0436	0.1224	0.0032	0.0466	0.1132	0.0188	0.0235	0.0026	0.002	0.0202	0.0176	0.1127	0.0276	0.1063	0.0423	0.0025
11	rs12792184	124440617	1.01	0.120031835070186	0.93	0.873875650440679	0.127782049595289	0.262035722368887	0.007	0.009	0.0784	0.0179	0.0541	0.0245	0.0219	0.0309	0.0024	0.0425	0.0436	0.1224	0.0032	0.0466	0.1131	0.0188	0.0235	0.0026	0.002	0.0202	0.0176	0.1127	0.0275	0.1063	0.0423	0.0025
11	rs118097940	124442599	1.01	0.120031835070186	0.93	0.873875650440679	0.13293589935046	0.300380292506167	0.007	0.009	0.0784	0.0179	0.054	0.0246	0.0219	0.0309	0.0024	0.0425	0.0436	0.1224	0.0032	0.0466	0.1131	0.0187	0.0236	0.0026	0.002	0.0202	0.0176	0.1127	0.0275	0.1063	0.0423	0.0025
11	rs78451361	124445031	1.01	0.120031835070186	0.93	0.873875650440679	0.137899249301321	0.302762128271929	0.007	0.009	0.0784	0.0179	0.054	0.0246	0.0219	0.0309	0.0024	0.0425	0.0436	0.1223	0.0032	0.0466	0.1131	0.0187	0.0236	0.0026	0.002	0.0202	0.0176	0.1127	0.0275	0.1063	0.0423	0.0025
11	rs58648710	124447236	1.01	0.120031835070186	0.93	0.873875650440679	0.1796528841292	0.293977715466915	0.0072	0.0091	0.0782	0.0186	0.0535	0.0251	0.0223	0.0313	0.0024	0.0425	0.0439	0.1209	0.0033	0.0471	0.1123	0.0189	0.024	0.0028	0.002	0.0209	0.0179	0.1112	0.0276	0.1055	0.0421	0.0026
11	rs7110338	124449980	1	0.141401729381863	0.93	0.873875650440679	0.220675775423035	0.332387600426347	0.0074	0.0092	0.0779	0.0192	0.0533	0.0256	0.0227	0.0316	0.0025	0.0427	0.0442	0.1196	0.0036	0.0475	0.1115	0.0191	0.0244	0.003	0.002	0.0215	0.0184	0.1096	0.0277	0.1046	0.0419	0.0027
11	rs10790705	124450132	1	0.141401729381863	0.93	0.873875650440679	0.22286497858111	0.340135581563719	0.0074	0.0092	0.0779	0.0192	0.0533	0.0257	0.0227	0.0316	0.0025	0.0427	0.0442	0.1196	0.0036	0.0475	0.1115	0.0191	0.0244	0.003	0.002	0.0215	0.0184	0.1096	0.0277	0.1046	0.0419	0.0027
11	rs7929693	124452963	1	0.141401729381863	0.93	0.873875650440679	0.265421917363066	0.413127217201754	0.0074	0.0092	0.0778	0.0192	0.0532	0.0257	0.0227	0.0317	0.0025	0.0427	0.0442	0.1195	0.0036	0.0476	0.1113	0.0192	0.0244	0.003	0.002	0.0216	0.0185	0.1093	0.0277	0.1042	0.0419	0.0027
11	rs10790706	124454002	0.99	0.165458971998582	0.93	0.873875650440679	0.304629153751975	0.392806746455667	0.0074	0.0093	0.0774	0.0195	0.053	0.0261	0.0231	0.0319	0.0024	0.0426	0.044	0.119	0.0035	0.0479	0.1107	0.0197	0.0247	0.003	0.002	0.022	0.0189	0.1083	0.0279	0.1036	0.0421	0.0026
11	rs4936943	124455088	0.98	0.192372589028169	0.94	0.800578923638966	0.270740175076947	0.461148764557849	0.0075	0.0096	0.0762	0.0202	0.0523	0.027	0.024	0.0327	0.0021	0.0427	0.0438	0.1177	0.0034	0.0487	0.1089	0.0209	0.0254	0.0031	0.002	0.0232	0.0202	0.1053	0.0289	0.1021	0.0426	0.0024
11	rs4281494	124458827	0.97	0.222305343836028	0.94	0.800578923638966	0.371304999985418	0.632264692220936	0.0075	0.0095	0.0757	0.0206	0.0518	0.028	0.0247	0.0329	0.0019	0.0426	0.0434	0.1182	0.0033	0.049	0.1079	0.0216	0.0259	0.0031	0.002	0.0237	0.0206	0.1046	0.0291	0.1002	0.0425	0.0024
11	rs10790707	124460485	0.97	0.222305343836028	0.96	0.665984986819169	0.348758517651106	0.587515390318562	0.0075	0.0095	0.0755	0.0206	0.0518	0.0281	0.0248	0.0329	0.0019	0.0426	0.0434	0.1183	0.0033	0.0491	0.1079	0.0216	0.0259	0.0031	0.002	0.0237	0.0206	0.1046	0.0292	0.1001	0.0426	0.0024
11	rs6590082	124463389	0.97	0.222305343836028	0.97	0.604552021827049	0.408441793534573	0.579399424499582	0.0075	0.0095	0.0756	0.0206	0.0516	0.0282	0.0248	0.0329	0.0019	0.0425	0.0433	0.1182	0.0033	0.0492	0.1077	0.0216	0.0261	0.0031	0.002	0.0239	0.0207	0.104	0.0294	0.1	0.0427	0.0024
11	rs7939816	124466030	0.97	0.222305343836028	0.97	0.604552021827049	0.429841543349158	0.611016180928101	0.0074	0.0095	0.0755	0.0206	0.0515	0.0282	0.0248	0.033	0.0019	0.0425	0.0433	0.1183	0.0033	0.0493	0.1077	0.0216	0.0261	0.0031	0.0019	0.0239	0.0208	0.1038	0.0294	0.0999	0.0429	0.0024
11	rs117184021	124483535	0.96	0.255413023536062	0.97	0.604552021827049	0.459135388189287	0.640258328411151	0.0074	0.0094	0.0756	0.0206	0.0511	0.0285	0.0248	0.0329	0.0019	0.0425	0.0431	0.1185	0.0033	0.0494	0.1072	0.0217	0.0263	0.0031	0.0019	0.0242	0.021	0.1031	0.0295	0.0997	0.0432	0.0023
11	rs35569094	124489274	0.96	0.255413023536062	0.97	0.604552021827049	0.448906092346968	0.645357320601927	0.0074	0.0094	0.0756	0.0206	0.051	0.0286	0.0248	0.0329	0.0019	0.0424	0.043	0.1186	0.0033	0.0495	0.107	0.0218	0.0264	0.0031	0.0019	0.0243	0.0212	0.103	0.0296	0.0996	0.0433	0.0023
11	rs34237602	124489567	0.96	0.255413023536062	0.97	0.604552021827049	0.458046941245672	0.647983306294047	0.0074	0.0094	0.0757	0.0206	0.0509	0.0286	0.0248	0.0329	0.0019	0.0424	0.043	0.1186	0.0033	0.0495	0.107	0.0217	0.0264	0.0031	0.0019	0.0243	0.0212	0.103	0.0296	0.0996	0.0433	0.0023
11	rs118120970	124490385	0.96	0.255413023536062	0.97	0.604552021827049	0.459922274627866	0.656168761085753	0.0074	0.0094	0.0757	0.0206	0.0509	0.0286	0.0248	0.0329	0.0019	0.0424	0.043	0.1187	0.0033	0.0495	0.107	0.0218	0.0264	0.0031	0.0019	0.0243	0.0212	0.103	0.0296	0.0996	0.0433	0.0023
11	rs679079	124493411	0.96	0.255413023536062	0.97	0.604552021827049	0.428904903354599	0.669961506041086	0.0073	0.0094	0.0757	0.0206	0.0506	0.0288	0.0248	0.0329	0.0019	0.0423	0.0429	0.1188	0.0033	0.0497	0.1064	0.0219	0.0266	0.0032	0.0019	0.0243	0.0215	0.1026	0.0299	0.0993	0.0435	0.0023
11	rs686567	124494676	0.94	0.331738599837001	0.98	0.546929419532092	0.504208446421444	0.912546762620056	0.0073	0.0095	0.0764	0.0205	0.0493	0.0289	0.0248	0.0333	0.0017	0.0419	0.0429	0.1185	0.0032	0.0503	0.104	0.0222	0.0272	0.0033	0.0017	0.0253	0.0231	0.1011	0.0318	0.0977	0.0446	0.0022
11	rs7112299	124499866	0.91	0.473491286898298	0.97	0.604552021827049	1.19597392550734	1.6709416200252	0.0069	0.0094	0.0803	0.0184	0.0501	0.0269	0.0223	0.0336	8e-04	0.0408	0.0423	0.1245	0.0026	0.0503	0.1013	0.0214	0.0255	0.0026	8e-04	0.0272	0.0251	0.0967	0.034	0.1029	0.0445	0.0016
11	rs61910593	124500024	0.91	0.473491286898298	0.97	0.604552021827049	1.15423081873177	1.6618601109719	0.007	0.0094	0.0803	0.0184	0.05	0.0269	0.0223	0.0336	8e-04	0.0408	0.0423	0.1245	0.0026	0.0503	0.1014	0.0214	0.0254	0.0026	8e-04	0.0272	0.0251	0.0967	0.0339	0.1029	0.0445	0.0016
11	rs2156162	124500761	0.91	0.473491286898298	0.97	0.604552021827049	1.123486870721	1.66535211847497	0.007	0.0094	0.0804	0.0184	0.05	0.0267	0.0223	0.0336	8e-04	0.0409	0.0424	0.1246	0.0026	0.0503	0.1013	0.0213	0.0253	0.0026	7e-04	0.0272	0.0251	0.0967	0.0339	0.103	0.0446	0.0016
11	rs77343428	124508701	0.91	0.473491286898298	0.97	0.604552021827049	1.03516412347174	1.63466056932525	0.007	0.0094	0.0805	0.0183	0.0502	0.0263	0.0222	0.0336	8e-04	0.0409	0.0424	0.1249	0.0026	0.0504	0.1012	0.0213	0.0252	0.0026	6e-04	0.0273	0.0252	0.0965	0.034	0.1032	0.0446	0.0016
11	rs620499	124509525	0.91	0.473491286898298	0.97	0.604552021827049	1.03272815573984	1.62491327884312	0.007	0.0094	0.0805	0.0183	0.0502	0.0263	0.0222	0.0336	8e-04	0.0409	0.0424	0.1249	0.0026	0.0504	0.1012	0.0213	0.0252	0.0026	6e-04	0.0273	0.0252	0.0965	0.034	0.1032	0.0446	0.0016
11	rs116844893	124512372	0.91	0.473491286898298	0.97	0.604552021827049	1.03116340386527	1.61361062126596	0.007	0.0094	0.0805	0.0183	0.0502	0.0263	0.0222	0.0336	8e-04	0.0409	0.0424	0.1249	0.0026	0.0504	0.1012	0.0213	0.0252	0.0026	6e-04	0.0273	0.0252	0.0964	0.034	0.1032	0.0446	0.0016
11	rs116989047	124521133	0.91	0.473491286898298	0.97	0.604552021827049	0.98381814800384	1.52432249030204	0.0071	0.0095	0.0807	0.0182	0.0501	0.0261	0.0221	0.0335	8e-04	0.0408	0.0425	0.1253	0.0026	0.0505	0.1011	0.0212	0.0252	0.0025	6e-04	0.0274	0.0252	0.0963	0.034	0.1033	0.0447	0.0016
11	rs73031440	124527200	0.91	0.473491286898298	0.97	0.604552021827049	0.982028464358839	1.52156662328474	0.0071	0.0095	0.0806	0.0182	0.0502	0.0261	0.0221	0.0335	8e-04	0.0407	0.0424	0.1255	0.0026	0.0505	0.1011	0.0212	0.0252	0.0025	6e-04	0.0274	0.0252	0.0964	0.0341	0.1033	0.0446	0.0016
11	rs78778622	124530664	0.91	0.473491286898298	0.97	0.604552021827049	0.980836084769144	1.51915588460506	0.0071	0.0095	0.0806	0.0182	0.0502	0.0261	0.0221	0.0335	8e-04	0.0407	0.0424	0.1255	0.0026	0.0505	0.1011	0.0212	0.0252	0.0025	6e-04	0.0274	0.0252	0.0964	0.0341	0.1033	0.0446	0.0016
11	rs544368	124537995	0.91	0.473491286898298	0.98	0.546929419532092	0.961416804971748	1.47740944818371	0.0071	0.0095	0.0806	0.0182	0.0502	0.026	0.0221	0.0335	8e-04	0.0407	0.0424	0.1255	0.0026	0.0505	0.1011	0.0213	0.0252	0.0025	6e-04	0.0274	0.0252	0.0964	0.0341	0.1033	0.0446	0.0016
11	rs12282107	124539273	0.91	0.473491286898298	0.97	0.604552021827049	0.965051023539537	1.47723803600813	0.0071	0.0095	0.0806	0.0182	0.0502	0.026	0.0221	0.0334	8e-04	0.0407	0.0424	0.1255	0.0026	0.0505	0.1011	0.0213	0.0252	0.0025	6e-04	0.0274	0.0252	0.0963	0.0341	0.1033	0.0446	0.0016
11	rs117494941	124570957	0.91	0.473491286898298	0.97	0.604552021827049	0.926717757322627	1.53483641657726	0.0072	0.0095	0.0812	0.0181	0.0502	0.0257	0.0218	0.0333	8e-04	0.0405	0.0425	0.126	0.0026	0.0505	0.101	0.0212	0.0251	0.0026	6e-04	0.0273	0.0251	0.0963	0.0342	0.1036	0.0447	0.0016
11	rs35214298	124576986	0.91	0.473491286898298	0.97	0.604552021827049	0.851930041166581	1.48804319884503	0.0072	0.0095	0.0815	0.018	0.0503	0.0255	0.0217	0.0332	8e-04	0.0403	0.0425	0.1263	0.0026	0.0505	0.101	0.0212	0.0251	0.0026	6e-04	0.0273	0.025	0.0963	0.0342	0.1037	0.0448	0.0016
11	rs654411	124578282	0.91	0.473491286898298	0.97	0.604552021827049	0.85112740363388	1.39771375304027	0.0072	0.0096	0.0816	0.018	0.0503	0.0255	0.0217	0.0332	8e-04	0.0403	0.0425	0.1263	0.0026	0.0505	0.101	0.0212	0.0251	0.0026	6e-04	0.0274	0.025	0.0963	0.0343	0.1037	0.0448	0.0016
11	rs34035377	124580689	0.91	0.473491286898298	0.97	0.604552021827049	0.865866500817611	1.36786815040286	0.0072	0.0096	0.0819	0.0181	0.0503	0.0254	0.0217	0.0331	8e-04	0.0402	0.0424	0.1261	0.0026	0.0504	0.1011	0.0211	0.0252	0.0026	6e-04	0.0274	0.025	0.0963	0.0345	0.1036	0.0448	0.0017
11	rs618027	124584312	0.9	0.528487958927512	0.97	0.604552021827049	0.838408794273346	1.32667036798017	0.0072	0.0097	0.0826	0.018	0.0504	0.0253	0.0217	0.0331	9e-04	0.0398	0.0422	0.1258	0.0026	0.0501	0.1011	0.0212	0.0252	0.0027	6e-04	0.0274	0.025	0.0961	0.0347	0.1037	0.0448	0.0017
11	rs570375	124592879	0.9	0.528487958927512	0.97	0.604552021827049	0.689307287987309	1.18389299462607	0.0072	0.0097	0.0828	0.018	0.0511	0.0251	0.0213	0.033	0.001	0.0395	0.0426	0.1254	0.0027	0.0502	0.1008	0.0211	0.0253	0.0027	6e-04	0.0265	0.025	0.0965	0.0347	0.1041	0.0449	0.0018
11	rs7930618	124593946	0.9	0.528487958927512	0.97	0.604552021827049	0.686236344640298	1.18026151168227	0.0072	0.0097	0.0828	0.018	0.0511	0.025	0.0213	0.033	0.001	0.0394	0.0426	0.1254	0.0028	0.0502	0.1007	0.0211	0.0253	0.0027	6e-04	0.0265	0.025	0.0965	0.0348	0.104	0.045	0.0018
11	rs12420309	124596996	0.9	0.528487958927512	0.97	0.604552021827049	0.680112900310202	1.19017023452297	0.0073	0.0097	0.0829	0.0179	0.0512	0.0249	0.0213	0.0329	0.0011	0.0394	0.0426	0.1252	0.0028	0.0504	0.1005	0.0212	0.0253	0.0028	6e-04	0.0265	0.0249	0.0965	0.0348	0.1038	0.0451	0.0019
11	rs61247811	124597824	0.9	0.528487958927512	0.97	0.604552021827049	0.671118606092159	1.22230834675872	0.0073	0.0097	0.083	0.0178	0.0512	0.0248	0.0212	0.0329	0.0012	0.0393	0.0427	0.1251	0.0028	0.0504	0.1004	0.0212	0.0253	0.0028	6e-04	0.0265	0.0249	0.0965	0.0348	0.1036	0.0452	0.0019
11	rs2155109	124600758	0.9	0.528487958927512	0.97	0.604552021827049	0.639923490233774	1.1992661466288	0.0074	0.0096	0.0831	0.0177	0.0517	0.0248	0.0211	0.0328	0.0014	0.0392	0.0429	0.1251	0.0029	0.0503	0.0999	0.0213	0.0253	0.003	7e-04	0.0265	0.0248	0.0964	0.0347	0.1032	0.0456	0.002
11	rs11608190	124601378	0.9	0.528487958927512	0.97	0.604552021827049	0.616762354477781	1.20439833663069	0.0074	0.0096	0.0836	0.0175	0.0518	0.0247	0.0211	0.0325	0.0015	0.0391	0.0431	0.1254	0.003	0.0503	0.0997	0.0211	0.0251	0.0031	7e-04	0.0265	0.0247	0.0963	0.0347	0.103	0.0457	0.0021
11	rs585454	124602074	0.9	0.528487958927512	0.97	0.604552021827049	0.566794390926768	1.1206352642936	0.0074	0.0097	0.0841	0.0173	0.0519	0.0245	0.021	0.0322	0.0017	0.039	0.0434	0.1258	0.0031	0.0502	0.0995	0.0209	0.0249	0.0032	8e-04	0.0265	0.0246	0.0961	0.0347	0.1028	0.0458	0.0022
11	rs12807809	124606285	0.9	0.528487958927512	0.97	0.604552021827049	0.618712363597015	1.03752064310971	0.0074	0.0102	0.0848	0.0169	0.0519	0.0243	0.0206	0.0318	0.0019	0.0387	0.0434	0.1261	0.0034	0.0502	0.0992	0.0207	0.0247	0.0034	9e-04	0.0264	0.024	0.0963	0.035	0.1024	0.0463	0.0023
11	rs34716506	124606612	0.9	0.528487958927512	0.98	0.546929419532092	0.622620849389118	1.03317128559028	0.0074	0.0102	0.0848	0.0169	0.0519	0.0243	0.0206	0.0318	0.0019	0.0387	0.0434	0.1261	0.0034	0.0502	0.0992	0.0207	0.0247	0.0034	9e-04	0.0264	0.024	0.0963	0.035	0.1024	0.0463	0.0023
11	rs111738856	124618346	0.9	0.528487958927512	0.98	0.546929419532092	0.633215914290328	0.893570105359715	0.0074	0.0105	0.0852	0.0166	0.0521	0.0243	0.0206	0.0316	0.0021	0.0387	0.0434	0.1262	0.0036	0.05	0.0989	0.0206	0.0246	0.0036	0.001	0.0264	0.0236	0.0964	0.035	0.102	0.0464	0.0026
11	rs12792040	124624150	0.9	0.528487958927512	0.98	0.546929419532092	0.633286352493501	0.858966277901617	0.0074	0.0106	0.0853	0.0166	0.0521	0.0243	0.0206	0.0315	0.0021	0.0387	0.0434	0.1262	0.0036	0.0499	0.0988	0.0207	0.0246	0.0037	0.0011	0.0264	0.0235	0.0963	0.035	0.1019	0.0464	0.0026
11	rs557856	124625658	0.9	0.528487958927512	0.98	0.546929419532092	0.624089438751107	0.833894142453842	0.0074	0.0106	0.0853	0.0166	0.0521	0.0243	0.0206	0.0315	0.0021	0.0387	0.0434	0.1262	0.0037	0.0498	0.0988	0.0207	0.0246	0.0037	0.0011	0.0264	0.0235	0.0963	0.035	0.1019	0.0464	0.0026
11	rs1076095	124627479	0.9	0.528487958927512	0.98	0.546929419532092	0.631807901242237	0.819878735896994	0.0075	0.0106	0.0854	0.0165	0.052	0.0243	0.0206	0.0315	0.0022	0.0388	0.0434	0.1262	0.0038	0.0496	0.0988	0.0208	0.0245	0.0039	0.0011	0.0264	0.0234	0.0963	0.035	0.1016	0.0463	0.0027
11	rs6590095	124643939	0.9	0.528487958927512	0.98	0.546929419532092	0.654507173155418	0.76054367695467	0.0076	0.0107	0.0854	0.0163	0.0521	0.0242	0.0203	0.0315	0.0023	0.0387	0.0434	0.1267	0.004	0.0495	0.0988	0.0207	0.0244	0.004	0.0012	0.0264	0.0233	0.0965	0.0349	0.1015	0.0462	0.0028
11	rs7937766	124648487	0.9	0.528487958927512	0.98	0.546929419532092	0.638508692685843	0.754044128658519	0.0076	0.0107	0.0854	0.0163	0.052	0.0242	0.0203	0.0315	0.0023	0.0387	0.0434	0.1267	0.004	0.0495	0.0987	0.0208	0.0244	0.004	0.0012	0.0263	0.0232	0.0964	0.0348	0.1015	0.0463	0.0028
11	rs61910629	124655628	0.9	0.528487958927512	0.98	0.546929419532092	0.76989437964037	0.642733809075924	0.0081	0.0113	0.0864	0.0156	0.052	0.0242	0.0194	0.0309	0.003	0.039	0.0458	0.1276	0.005	0.0483	0.0978	0.0203	0.0235	0.0049	0.0017	0.026	0.0219	0.0949	0.0341	0.1014	0.0462	0.0034
11	rs68065265	124657596	0.9	0.528487958927512	0.97	0.604552021827049	0.754514366414536	0.629363737668811	0.0082	0.0113	0.0864	0.0156	0.052	0.0242	0.0194	0.0309	0.0031	0.039	0.0458	0.1276	0.0051	0.0483	0.0978	0.0203	0.0235	0.0049	0.0017	0.026	0.022	0.0949	0.0341	0.1014	0.0462	0.0034
11	rs78177328	124659708	0.9	0.528487958927512	0.97	0.604552021827049	0.74123463273234	0.594656921443003	0.0082	0.0113	0.0865	0.0156	0.052	0.0242	0.0195	0.0309	0.0031	0.0389	0.0459	0.1277	0.0051	0.0483	0.0978	0.0203	0.0235	0.0048	0.0018	0.026	0.0221	0.0949	0.034	0.1014	0.0462	0.0034
11	rs659357	124660184	0.9	0.528487958927512	0.97	0.604552021827049	0.73143688230185	0.573011395596512	0.0082	0.0113	0.0865	0.0156	0.052	0.0241	0.0195	0.0309	0.0031	0.0389	0.0459	0.1277	0.0051	0.0483	0.0978	0.0203	0.0235	0.0048	0.0018	0.026	0.0221	0.0948	0.034	0.1015	0.0462	0.0035
11	rs73012410	124669023	0.9	0.528487958927512	0.97	0.604552021827049	0.733166145496911	0.592655209545446	0.0082	0.0113	0.0866	0.0156	0.052	0.0241	0.0195	0.0309	0.0031	0.0388	0.046	0.1278	0.0051	0.0482	0.0977	0.0203	0.0234	0.0048	0.0018	0.026	0.0222	0.0947	0.0339	0.1016	0.0461	0.0035
11	rs73611490	124670798	0.9	0.528487958927512	0.97	0.604552021827049	0.734746610892514	0.594943012054691	0.0082	0.0113	0.0866	0.0156	0.052	0.0241	0.0195	0.0309	0.0031	0.0388	0.046	0.1278	0.0051	0.0481	0.0977	0.0203	0.0234	0.0048	0.0018	0.026	0.0222	0.0947	0.0339	0.1016	0.0461	0.0035
11	rs607901	124671694	0.9	0.528487958927512	0.97	0.604552021827049	0.734596025724708	0.592226481577122	0.0082	0.0113	0.0866	0.0156	0.052	0.0241	0.0195	0.0309	0.0031	0.0388	0.046	0.1278	0.0052	0.0481	0.0977	0.0203	0.0234	0.0048	0.0018	0.026	0.0222	0.0947	0.0339	0.1016	0.0461	0.0035
11	rs11826296	124674924	0.9	0.528487958927512	0.97	0.604552021827049	0.783549901242958	0.633861544906245	0.0082	0.0114	0.0867	0.0156	0.052	0.0241	0.0195	0.0309	0.0032	0.0388	0.0461	0.1278	0.0052	0.048	0.0976	0.0203	0.0234	0.0047	0.0018	0.026	0.0222	0.0946	0.0339	0.1016	0.0461	0.0036
11	rs11219786	124682271	0.89	0.587533376708783	0.97	0.604552021827049	1.09592088938579	1.04542275066799	0.009	0.0123	0.0879	0.0154	0.0515	0.0231	0.0195	0.0311	0.0043	0.038	0.0473	0.1275	0.0072	0.0456	0.0969	0.0189	0.0217	0.0065	0.003	0.0262	0.0215	0.0943	0.0338	0.1009	0.0445	0.0047
11	rs75590394	124682413	0.89	0.587533376708783	0.97	0.604552021827049	1.05184272207449	1.10642889467674	0.009	0.0125	0.0876	0.0155	0.0516	0.0229	0.0194	0.0313	0.0044	0.0382	0.0476	0.1274	0.0073	0.0453	0.0968	0.0188	0.0217	0.0066	0.0032	0.0262	0.0214	0.0941	0.034	0.101	0.0444	0.0048
11	rs11219788	124682424	0.89	0.587533376708783	0.97	0.604552021827049	1.13619680936067	1.19562630637068	0.0092	0.0126	0.0867	0.0158	0.0516	0.0232	0.0196	0.0314	0.0047	0.0384	0.0478	0.1255	0.0074	0.0455	0.0963	0.0189	0.0222	0.0067	0.0033	0.0263	0.0215	0.0934	0.0341	0.1016	0.0444	0.0049
11	rs78128947	124682568	0.89	0.587533376708783	0.98	0.546929419532092	1.16598080271038	1.29390002439016	0.0093	0.0126	0.0875	0.0159	0.0504	0.0231	0.0197	0.0312	0.0048	0.0381	0.0472	0.1258	0.0075	0.0452	0.0966	0.0189	0.0222	0.0066	0.0034	0.0264	0.0216	0.0936	0.0342	0.1017	0.0442	0.005
11	rs7112552	124683004	0.9	0.528487958927512	0.98	0.546929419532092	1.36481650568346	1.77413696585221	0.0095	0.0129	0.088	0.0165	0.0469	0.0225	0.0197	0.0305	0.005	0.0374	0.0459	0.1276	0.0078	0.0444	0.0976	0.0184	0.0224	0.0069	0.0036	0.0268	0.0218	0.0941	0.0345	0.1029	0.0437	0.0053
11	rs78023864	124684374	0.9	0.528487958927512	0.98	0.546929419532092	1.37714984709544	1.79619045045101	0.0095	0.0129	0.0881	0.0165	0.0468	0.0225	0.0197	0.0305	0.0051	0.0374	0.0458	0.1277	0.0078	0.0444	0.0976	0.0183	0.0224	0.0069	0.0036	0.0268	0.0219	0.0941	0.0345	0.1029	0.0437	0.0053
11	rs1783883	124687618	0.9	0.528487958927512	0.98	0.546929419532092	1.30682961616454	1.73682554656146	0.0095	0.0128	0.0882	0.0168	0.0463	0.0222	0.0198	0.0304	0.0051	0.0374	0.0457	0.128	0.0079	0.0442	0.0977	0.0183	0.0225	0.0068	0.0036	0.0268	0.0219	0.0942	0.0345	0.1034	0.0436	0.0053
11	rs635797	124689950	0.9	0.528487958927512	0.98	0.546929419532092	1.28809259378031	1.76426987290839	0.0094	0.0127	0.0884	0.017	0.0462	0.0221	0.0198	0.0302	0.0051	0.0374	0.0456	0.1285	0.0079	0.044	0.0979	0.0183	0.0226	0.0068	0.0036	0.0267	0.0218	0.0941	0.0345	0.1033	0.0435	0.0053
11	rs61910632	124690931	0.9	0.528487958927512	0.98	0.546929419532092	1.2921736072293	1.79018799835022	0.0094	0.0126	0.0885	0.0171	0.0461	0.0221	0.0198	0.0301	0.0051	0.0374	0.0454	0.1288	0.0079	0.044	0.098	0.0182	0.0225	0.0069	0.0036	0.0266	0.0217	0.0942	0.0345	0.1033	0.0434	0.0054
11	rs76950105	124697216	0.9	0.528487958927512	0.98	0.546929419532092	1.05026632655667	1.78577628687411	0.0093	0.0121	0.0891	0.0179	0.0452	0.022	0.0202	0.0299	0.005	0.0375	0.0436	0.1297	0.008	0.0443	0.0989	0.0179	0.0221	0.007	0.0037	0.0263	0.0213	0.0944	0.0352	0.1037	0.0429	0.0054
11	rs11219798	124697855	0.9	0.528487958927512	0.98	0.546929419532092	0.88014281165802	1.73014997960921	0.0094	0.0119	0.0894	0.0181	0.0459	0.0219	0.0203	0.0298	0.0051	0.0369	0.0432	0.13	0.008	0.044	0.099	0.0179	0.0221	0.0071	0.0037	0.0261	0.0209	0.0945	0.0355	0.104	0.0428	0.0055
11	rs10790710	124697902	0.9	0.528487958927512	0.98	0.546929419532092	0.877052077063701	1.72488247368411	0.0094	0.0119	0.0895	0.0181	0.0459	0.0219	0.0203	0.0298	0.0051	0.0369	0.0431	0.13	0.008	0.0441	0.099	0.0179	0.0221	0.0071	0.0037	0.026	0.0209	0.0945	0.0355	0.1039	0.0428	0.0055
11	rs118106925	124699612	0.91	0.473491286898298	0.97	0.604552021827049	0.893616208731635	1.76691205810802	0.0093	0.0119	0.0901	0.0181	0.0455	0.0217	0.0202	0.0297	0.005	0.0368	0.0427	0.1305	0.008	0.0439	0.0994	0.0176	0.022	0.0069	0.0037	0.026	0.0208	0.095	0.0355	0.1044	0.0427	0.0055
11	rs77792744	124699647	0.91	0.473491286898298	0.97	0.604552021827049	0.894107772779181	1.76338927265616	0.0093	0.0119	0.0901	0.0181	0.0455	0.0217	0.0202	0.0297	0.005	0.0368	0.0427	0.1306	0.008	0.0438	0.0994	0.0176	0.022	0.0069	0.0037	0.026	0.0208	0.095	0.0355	0.1044	0.0427	0.0055
11	rs56381751	124704982	0.91	0.473491286898298	0.97	0.604552021827049	0.83076923657707	1.7283938811739	0.009	0.0117	0.0914	0.0182	0.0446	0.0213	0.0202	0.0293	0.0049	0.0367	0.0421	0.1314	0.0078	0.0433	0.1005	0.0173	0.0217	0.0066	0.0036	0.0259	0.0208	0.0959	0.0354	0.1053	0.0427	0.0053
11	rs10893291	124705053	0.91	0.473491286898298	0.97	0.604552021827049	0.811408447343324	1.72698919178179	0.009	0.0117	0.0914	0.0182	0.0446	0.0213	0.0201	0.0293	0.0049	0.0367	0.0421	0.1314	0.0078	0.0433	0.1005	0.0173	0.0217	0.0067	0.0036	0.0259	0.0208	0.0959	0.0354	0.1053	0.0427	0.0053
11	rs71491838	124708194	0.92	0.422441555019286	0.97	0.604552021827049	0.729033949688463	1.53966627421851	0.0084	0.012	0.093	0.0182	0.0439	0.0203	0.02	0.0287	0.0043	0.0366	0.0407	0.1322	0.0072	0.0424	0.1042	0.0168	0.0213	0.006	0.0034	0.0253	0.0201	0.0988	0.0349	0.1078	0.0416	0.0048
11	rs73014347	124709852	0.91	0.473491286898298	0.97	0.604552021827049	0.728658806910555	1.56264036848726	0.0078	0.0123	0.0945	0.0182	0.0434	0.0192	0.0199	0.0279	0.0038	0.0364	0.0394	0.1329	0.0066	0.0417	0.1077	0.0164	0.0208	0.0054	0.0033	0.0247	0.0195	0.1018	0.0345	0.1101	0.0405	0.0042
11	rs56057699	124710972	0.91	0.473491286898298	0.96	0.665984986819169	0.657800072421591	1.59399022371659	0.0079	0.0122	0.0951	0.0183	0.0432	0.0191	0.0199	0.0274	0.0037	0.037	0.039	0.1328	0.0065	0.0416	0.109	0.0164	0.0208	0.0052	0.0032	0.0244	0.0195	0.1021	0.0345	0.1101	0.0401	0.0042
